## Supplementary material for "Epidemiology and genetic diversity of SARS-CoV-2 lineages circulating in Africa": Pairwise distance: ContinentsPairwiseDistance.csv (part 148 of 1021)

Species 1	Species 2	Dist	Continent
Africa|hCoV-19/Morocco/RMPS-13/2020|EPI ISL 482738|B.1|Morocco|2020-04-10	Africa|hCoV-19/South Africa/KRISP-0201/2020|EPI ISL 482716|B.1.1|South Africa|2020-06-11	0.0002393875	Africa
Africa|hCoV-19/Morocco/RMPS-14/2020|EPI ISL 482739|B.1|Morocco|2020-04-22	Africa|hCoV-19/South Africa/KRISP-0201/2020|EPI ISL 482716|B.1.1|South Africa|2020-06-11	0.0002441459	Africa
Africa|hCoV-19/Morocco/refstage1/2020|EPI ISL 476559|B.1.5|Morocco|2020-02-27	Africa|hCoV-19/South Africa/KRISP-0201/2020|EPI ISL 482716|B.1.1|South Africa|2020-06-11	0.0001344074	Africa
Africa|hCoV-19/Nigeria/AB03-CV135/2020|EPI ISL 527872|B.1.5|Nigeria|2020-05-12	Africa|hCoV-19/South Africa/KRISP-0201/2020|EPI ISL 482716|B.1.1|South Africa|2020-06-11	0.0002717420	Africa
Africa|hCoV-19/Nigeria/ED01-CV155/2020|EPI ISL 527873|B.40|Nigeria|2020-02-21	Africa|hCoV-19/South Africa/KRISP-0201/2020|EPI ISL 482716|B.1.1|South Africa|2020-06-11	0.0005378544	Africa
Africa|hCoV-19/Nigeria/ED02-CV156/2020|EPI ISL 527874|B.40|Nigeria|2020-03-23	Africa|hCoV-19/South Africa/KRISP-0201/2020|EPI ISL 482716|B.1.1|South Africa|2020-06-11	0.0004369617	Africa
Africa|hCoV-19/Nigeria/ED03-CV157/2020|EPI ISL 527875|B.40|Nigeria|2020-03-26	Africa|hCoV-19/South Africa/KRISP-0201/2020|EPI ISL 482716|B.1.1|South Africa|2020-06-11	0.0005896799	Africa
Africa|hCoV-19/Nigeria/ED04-CV158/2020|EPI ISL 527876|A|Nigeria|2020-03-25	Africa|hCoV-19/South Africa/KRISP-0201/2020|EPI ISL 482716|B.1.1|South Africa|2020-06-11	0.0004705832	Africa
Africa|hCoV-19/Nigeria/ED06-CV159/2020|EPI ISL 527877|A|Nigeria|2020-03-25	Africa|hCoV-19/South Africa/KRISP-0201/2020|EPI ISL 482716|B.1.1|South Africa|2020-06-11	0.0004860854	Africa
Africa|hCoV-19/Nigeria/ED07-CV160/2020|EPI ISL 527878|B.40|Nigeria|2020-03-31	Africa|hCoV-19/South Africa/KRISP-0201/2020|EPI ISL 482716|B.1.1|South Africa|2020-06-11	0.0005715428	Africa
Africa|hCoV-19/Nigeria/ED1010-CV215/2020|EPI ISL 527879|B.1.1.229|Nigeria|2020-05-04	Africa|hCoV-19/South Africa/KRISP-0201/2020|EPI ISL 482716|B.1.1|South Africa|2020-06-11	0.0001007967	Africa
Africa|hCoV-19/Nigeria/ED18-CV161/2020|EPI ISL 527880|B.1.5|Nigeria|2020-03-25	Africa|hCoV-19/South Africa/KRISP-0201/2020|EPI ISL 482716|B.1.1|South Africa|2020-06-11	0.0001683932	Africa
Africa|hCoV-19/Nigeria/ED20-CV162/2020|EPI ISL 527881|B.1|Nigeria|2020-03-30	Africa|hCoV-19/South Africa/KRISP-0201/2020|EPI ISL 482716|B.1.1|South Africa|2020-06-11	0.0002352373	Africa
Africa|hCoV-19/Nigeria/ED25-CV163/2020|EPI ISL 527882|B.1.5|Nigeria|2020-05-09	Africa|hCoV-19/South Africa/KRISP-0201/2020|EPI ISL 482716|B.1.1|South Africa|2020-06-11	0.0001680125	Africa
Africa|hCoV-19/Nigeria/ED32-CV164/2020|EPI ISL 527883|B.1.5|Nigeria|2020-05-18	Africa|hCoV-19/South Africa/KRISP-0201/2020|EPI ISL 482716|B.1.1|South Africa|2020-06-11	0.0001694912	Africa
Africa|hCoV-19/Nigeria/ED46-CV165/2020|EPI ISL 527884|B.1.1.229|Nigeria|2020-04-24	Africa|hCoV-19/South Africa/KRISP-0201/2020|EPI ISL 482716|B.1.1|South Africa|2020-06-11	0.0001680091	Africa
Africa|hCoV-19/Nigeria/ED48-CV193/2020|EPI ISL 527885|B.1.5|Nigeria|2020-04-26	Africa|hCoV-19/South Africa/KRISP-0201/2020|EPI ISL 482716|B.1.1|South Africa|2020-06-11	0.0001376674	Africa
Africa|hCoV-19/Nigeria/EK025-CV58/2020|EPI ISL 487098|B.1.1.71|Nigeria|2020-04-19	Africa|hCoV-19/South Africa/KRISP-0201/2020|EPI ISL 482716|B.1.1|South Africa|2020-06-11	0.0001720590	Africa
Africa|hCoV-19/Nigeria/EK084-CV50/2020|EPI ISL 487105|B.1.1.71|Nigeria|2020-04-23	Africa|hCoV-19/South Africa/KRISP-0201/2020|EPI ISL 482716|B.1.1|South Africa|2020-06-11	0.0001680078	Africa
Africa|hCoV-19/Nigeria/EK220-CV54/2020|EPI ISL 487102|B.1.1|Nigeria|2020-05-14	Africa|hCoV-19/South Africa/KRISP-0201/2020|EPI ISL 482716|B.1.1|South Africa|2020-06-11	0.0001345642	Africa
Africa|hCoV-19/Nigeria/EK254-CV60/2020|EPI ISL 487096|B.1.1|Nigeria|2020-05-19	Africa|hCoV-19/South Africa/KRISP-0201/2020|EPI ISL 482716|B.1.1|South Africa|2020-06-11	0.0001380989	Africa
Africa|hCoV-19/Nigeria/EK291-CV115/2020|EPI ISL 527887|B.1.1|Nigeria|2020-06-02	Africa|hCoV-19/South Africa/KRISP-0201/2020|EPI ISL 482716|B.1.1|South Africa|2020-06-11	0.0001680191	Africa
Africa|hCoV-19/Nigeria/KW017-CV24/2020|EPI ISL 455362|B.1.255|Nigeria|2020-04-10	Africa|hCoV-19/South Africa/KRISP-0201/2020|EPI ISL 482716|B.1.1|South Africa|2020-06-11	0.0002688597	Africa
Africa|hCoV-19/Nigeria/KW298-CV48/2020|EPI ISL 487107|A|Nigeria|2020-05-08	Africa|hCoV-19/South Africa/KRISP-0201/2020|EPI ISL 482716|B.1.1|South Africa|2020-06-11	0.0005378335	Africa
Africa|hCoV-19/Nigeria/KW326-CV52/2020|EPI ISL 487103|B.1.1|Nigeria|2020-05-09	Africa|hCoV-19/South Africa/KRISP-0201/2020|EPI ISL 482716|B.1.1|South Africa|2020-06-11	0.0001013526	Africa
Africa|hCoV-19/Nigeria/Lagos01/2020|EPI ISL 413550|B.1.1|Nigeria|2020-02-27	Africa|hCoV-19/South Africa/KRISP-0201/2020|EPI ISL 482716|B.1.1|South Africa|2020-06-11	0.0000680420	Africa
Africa|hCoV-19/Nigeria/NG57752/2020|EPI ISL 462992|B.1.1|Nigeria|2020-03	Africa|hCoV-19/South Africa/KRISP-0201/2020|EPI ISL 482716|B.1.1|South Africa|2020-06-11	0.0001009186	Africa
Africa|hCoV-19/Nigeria/OG007-CV22/2020|EPI ISL 455412|B.40|Nigeria|2020-03-29	Africa|hCoV-19/South Africa/KRISP-0201/2020|EPI ISL 482716|B.1.1|South Africa|2020-06-11	0.0004706041	Africa
Africa|hCoV-19/Nigeria/ON191-CV49/2020|EPI ISL 487106|B.1.246|Nigeria|2020-06-30	Africa|hCoV-19/South Africa/KRISP-0201/2020|EPI ISL 482716|B.1.1|South Africa|2020-06-11	0.0003377109	Africa
Africa|hCoV-19/Nigeria/ON505-CV43/2020|EPI ISL 487112|B.1.246|Nigeria|2020-05-24	Africa|hCoV-19/South Africa/KRISP-0201/2020|EPI ISL 482716|B.1.1|South Africa|2020-06-11	0.0004033221	Africa
Africa|hCoV-19/Nigeria/ON507-CV44/2020|EPI ISL 487111|B.1.1.10|Nigeria|2020-05-24	Africa|hCoV-19/South Africa/KRISP-0201/2020|EPI ISL 482716|B.1.1|South Africa|2020-06-11	0.0002355221	Africa
Africa|hCoV-19/Nigeria/ON595-CV121/2020|EPI ISL 527888|B.1.1.90|Nigeria|2020-06-03	Africa|hCoV-19/South Africa/KRISP-0201/2020|EPI ISL 482716|B.1.1|South Africa|2020-06-11	0.0002016231	Africa
Africa|hCoV-19/Nigeria/ON705-CV153/2020|EPI ISL 527889|B.1.1.1|Nigeria|2020-06-09	Africa|hCoV-19/South Africa/KRISP-0201/2020|EPI ISL 482716|B.1.1|South Africa|2020-06-11	0.0003024469	Africa
Africa|hCoV-19/Nigeria/ON752-CV144/2020|EPI ISL 527890|B.1|Nigeria|2020-06-11	Africa|hCoV-19/South Africa/KRISP-0201/2020|EPI ISL 482716|B.1.1|South Africa|2020-06-11	0.0003699655	Africa
Africa|hCoV-19/Nigeria/ON920-CV152/2020|EPI ISL 527891|B.1.1.220|Nigeria|2020-06-16	Africa|hCoV-19/South Africa/KRISP-0201/2020|EPI ISL 482716|B.1.1|South Africa|2020-06-11	0.0002018536	Africa
Africa|hCoV-19/Nigeria/ON969-CV145/2020|EPI ISL 527892|B.1.1|Nigeria|2020-06-17	Africa|hCoV-19/South Africa/KRISP-0201/2020|EPI ISL 482716|B.1.1|South Africa|2020-06-11	0.0002016359	Africa
Africa|hCoV-19/Nigeria/OS016-CV3/2020|EPI ISL 455413|B.40|Nigeria|2020-03-27	Africa|hCoV-19/South Africa/KRISP-0201/2020|EPI ISL 482716|B.1.1|South Africa|2020-06-11	0.0004382576	Africa
Africa|hCoV-19/Nigeria/OS030-CV5/2020|EPI ISL 455415|A|Nigeria|2020-03-29	Africa|hCoV-19/South Africa/KRISP-0201/2020|EPI ISL 482716|B.1.1|South Africa|2020-06-11	0.0006270318	Africa
Africa|hCoV-19/Nigeria/OS055-CV8/2020|EPI ISL 455418|A|Nigeria|2020-03-29	Africa|hCoV-19/South Africa/KRISP-0201/2020|EPI ISL 482716|B.1.1|South Africa|2020-06-11	0.0006212749	Africa
Africa|hCoV-19/Nigeria/OS060-CV9/2020|EPI ISL 455419|B.1|Nigeria|2020-03-29	Africa|hCoV-19/South Africa/KRISP-0201/2020|EPI ISL 482716|B.1.1|South Africa|2020-06-11	0.0003728628	Africa
Africa|hCoV-19/Nigeria/OS070-CV11/2020|EPI ISL 455422|A|Nigeria|2020-03-29	Africa|hCoV-19/South Africa/KRISP-0201/2020|EPI ISL 482716|B.1.1|South Africa|2020-06-11	0.0006051131	Africa
Africa|hCoV-19/Nigeria/OS085-CV14/2020|EPI ISL 455424|A|Nigeria|2020-03-29	Africa|hCoV-19/South Africa/KRISP-0201/2020|EPI ISL 482716|B.1.1|South Africa|2020-06-11	0.0005042189	Africa
Africa|hCoV-19/Nigeria/OS125-CV20/2020|EPI ISL 455427|A|Nigeria|2020-03-29	Africa|hCoV-19/South Africa/KRISP-0201/2020|EPI ISL 482716|B.1.1|South Africa|2020-06-11	0.0006294414	Africa
Africa|hCoV-19/Nigeria/OS294-CV42/2020|EPI ISL 487113|B.1.5|Nigeria|2020-04-23	Africa|hCoV-19/South Africa/KRISP-0201/2020|EPI ISL 482716|B.1.1|South Africa|2020-06-11	0.0002352420	Africa
Africa|hCoV-19/Nigeria/OS524-CV45/2020|EPI ISL 487110|B.1.22|Nigeria|2020-05-11	Africa|hCoV-19/South Africa/KRISP-0201/2020|EPI ISL 482716|B.1.1|South Africa|2020-06-11	0.0003360881	Africa
Africa|hCoV-19/Nigeria/OS589-CV46/2020|EPI ISL 487109|B.1.22|Nigeria|2020-05-29	Africa|hCoV-19/South Africa/KRISP-0201/2020|EPI ISL 482716|B.1.1|South Africa|2020-06-11	0.0003698324	Africa
Africa|hCoV-19/Nigeria/OY008-CV29/2020|EPI ISL 455429|B.1|Nigeria|2020-03-27	Africa|hCoV-19/South Africa/KRISP-0201/2020|EPI ISL 482716|B.1.1|South Africa|2020-06-11	0.0002352372	Africa
Africa|hCoV-19/Nigeria/OY045A-CV35/2020|EPI ISL 455431|B.40|Nigeria|2020-04-02	Africa|hCoV-19/South Africa/KRISP-0201/2020|EPI ISL 482716|B.1.1|South Africa|2020-06-11	0.0004370645	Africa
Africa|hCoV-19/Nigeria/OY094-CV57/2020|EPI ISL 487099|B.1.1.102|Nigeria|2020-04-24	Africa|hCoV-19/South Africa/KRISP-0201/2020|EPI ISL 482716|B.1.1|South Africa|2020-06-11	0.0001008031	Africa
Africa|hCoV-19/Nigeria/OY175-CV51/2020|EPI ISL 487104|B.1|Nigeria|2020-05-03	Africa|hCoV-19/South Africa/KRISP-0201/2020|EPI ISL 482716|B.1.1|South Africa|2020-06-11	0.0003411016	Africa
Africa|hCoV-19/Nigeria/OY233-CV66/2020|EPI ISL 487091|B.1.246|Nigeria|2020-05-13	Africa|hCoV-19/South Africa/KRISP-0201/2020|EPI ISL 482716|B.1.1|South Africa|2020-06-11	0.0005042170	Africa
Africa|hCoV-19/Nigeria/OY260-CV55/2020|EPI ISL 487101|B.1.265|Nigeria|2020-05-16	Africa|hCoV-19/South Africa/KRISP-0201/2020|EPI ISL 482716|B.1.1|South Africa|2020-06-11	0.0004033221	Africa
Africa|hCoV-19/Nigeria/OY592-CV167/2020|EPI ISL 527898|B.1.265|Nigeria|2020-06-10	Africa|hCoV-19/South Africa/KRISP-0201/2020|EPI ISL 482716|B.1.1|South Africa|2020-06-11	0.0005042458	Africa
Africa|hCoV-19/Nigeria/OY595-CV168/2020|EPI ISL 527899|B.1.265|Nigeria|2020-06-09	Africa|hCoV-19/South Africa/KRISP-0201/2020|EPI ISL 482716|B.1.1|South Africa|2020-06-11	0.0005212550	Africa
Africa|hCoV-19/Nigeria/OY598-CV169/2020|EPI ISL 527900|B.1.1|Nigeria|2020-06-09	Africa|hCoV-19/South Africa/KRISP-0201/2020|EPI ISL 482716|B.1.1|South Africa|2020-06-11	0.0003096124	Africa
Africa|hCoV-19/Nigeria/OY605-CV170/2020|EPI ISL 527901|B.1.1|Nigeria|2020-06-12	Africa|hCoV-19/South Africa/KRISP-0201/2020|EPI ISL 482716|B.1.1|South Africa|2020-06-11	0.0003360585	Africa
Africa|hCoV-19/Nigeria/OY608-CV172/2020|EPI ISL 527903|B.1.1|Nigeria|2020-06-11	Africa|hCoV-19/South Africa/KRISP-0201/2020|EPI ISL 482716|B.1.1|South Africa|2020-06-11	0.0002035536	Africa
Africa|hCoV-19/Nigeria/OY612-CV173/2020|EPI ISL 527904|B.1.1|Nigeria|2020-06-13	Africa|hCoV-19/South Africa/KRISP-0201/2020|EPI ISL 482716|B.1.1|South Africa|2020-06-11	0.0002017952	Africa
Africa|hCoV-19/Nigeria/OY616-CV174/2020|EPI ISL 527905|B.1.1|Nigeria|2020-06-12	Africa|hCoV-19/South Africa/KRISP-0201/2020|EPI ISL 482716|B.1.1|South Africa|2020-06-11	0.0003365565	Africa
Africa|hCoV-19/Nigeria/OY625-CV182/2020|EPI ISL 527909|B.1.1|Nigeria|2020-06-13	Africa|hCoV-19/South Africa/KRISP-0201/2020|EPI ISL 482716|B.1.1|South Africa|2020-06-11	0.0002040249	Africa
Africa|hCoV-19/Nigeria/OY626-CV183/2020|EPI ISL 527910|B.1.1|Nigeria|2020-06-13	Africa|hCoV-19/South Africa/KRISP-0201/2020|EPI ISL 482716|B.1.1|South Africa|2020-06-11	0.0002032577	Africa
Africa|hCoV-19/Nigeria/OY627-CV184/2020|EPI ISL 527911|B.1.1|Nigeria|2020-06-13	Africa|hCoV-19/South Africa/KRISP-0201/2020|EPI ISL 482716|B.1.1|South Africa|2020-06-11	0.0000672212	Africa
Africa|hCoV-19/Nigeria/OY628-CV185/2020|EPI ISL 527912|B.1.1|Nigeria|2020-06-13	Africa|hCoV-19/South Africa/KRISP-0201/2020|EPI ISL 482716|B.1.1|South Africa|2020-06-11	0.0003024661	Africa
Africa|hCoV-19/Nigeria/OY633-CV189/2020|EPI ISL 527914|B.1.1.71|Nigeria|2020-06-16	Africa|hCoV-19/South Africa/KRISP-0201/2020|EPI ISL 482716|B.1.1|South Africa|2020-06-11	0.0002688417	Africa
Africa|hCoV-19/Nigeria/OY636-CV192/2020|EPI ISL 527915|B.1.1|Nigeria|2020-06-17	Africa|hCoV-19/South Africa/KRISP-0201/2020|EPI ISL 482716|B.1.1|South Africa|2020-06-11	0.0001680012	Africa
Africa|hCoV-19/Senegal/003/2020|EPI ISL 418206|B.1.356|Senegal|2020-02-28	Africa|hCoV-19/South Africa/KRISP-0201/2020|EPI ISL 482716|B.1.1|South Africa|2020-06-11	0.0002695181	Africa
Africa|hCoV-19/Senegal/016/2020|EPI ISL 418207|B.1.356|Senegal|2020-03-02	Africa|hCoV-19/South Africa/KRISP-0201/2020|EPI ISL 482716|B.1.1|South Africa|2020-06-11	0.0002688480	Africa
Africa|hCoV-19/Senegal/020/2020|EPI ISL 418208|B.1.356|Senegal|2020-03-04	Africa|hCoV-19/South Africa/KRISP-0201/2020|EPI ISL 482716|B.1.1|South Africa|2020-06-11	0.0002695999	Africa
Africa|hCoV-19/Senegal/026/2020|EPI ISL 418209|B.1.356|Senegal|2020-03-03	Africa|hCoV-19/South Africa/KRISP-0201/2020|EPI ISL 482716|B.1.1|South Africa|2020-06-11	0.0003024601	Africa
Africa|hCoV-19/Senegal/073/2020|EPI ISL 418210|B.1|Senegal|2020-03-10	Africa|hCoV-19/South Africa/KRISP-0201/2020|EPI ISL 482716|B.1.1|South Africa|2020-06-11	0.0001680198	Africa
Africa|hCoV-19/Senegal/082/2020|EPI ISL 418211|B.1|Senegal|2020-03-11	Africa|hCoV-19/South Africa/KRISP-0201/2020|EPI ISL 482716|B.1.1|South Africa|2020-06-11	0.0001680989	Africa
Africa|hCoV-19/Senegal/087/2020|EPI ISL 418212|B.1|Senegal|2020-03-11	Africa|hCoV-19/South Africa/KRISP-0201/2020|EPI ISL 482716|B.1.1|South Africa|2020-06-11	0.0001685237	Africa
Africa|hCoV-19/Senegal/094/2020|EPI ISL 418213|B.1|Senegal|2020-03-12	Africa|hCoV-19/South Africa/KRISP-0201/2020|EPI ISL 482716|B.1.1|South Africa|2020-06-11	0.0002018177	Africa
Africa|hCoV-19/Senegal/102/2020|EPI ISL 418214|B.1|Senegal|2020-03-12	Africa|hCoV-19/South Africa/KRISP-0201/2020|EPI ISL 482716|B.1.1|South Africa|2020-06-11	0.0001744737	Africa
Africa|hCoV-19/Senegal/119/2020|EPI ISL 418215|B.1|Senegal|2020-03-12	Africa|hCoV-19/South Africa/KRISP-0201/2020|EPI ISL 482716|B.1.1|South Africa|2020-06-11	0.0002370659	Africa
Africa|hCoV-19/Senegal/1351/2020|EPI ISL 480556|B.6|Senegal|2020-03-28	Africa|hCoV-19/South Africa/KRISP-0201/2020|EPI ISL 482716|B.1.1|South Africa|2020-06-11	0.0004379523	Africa
Africa|hCoV-19/Senegal/136/2020|EPI ISL 418216|A.2|Senegal|2020-03-13	Africa|hCoV-19/South Africa/KRISP-0201/2020|EPI ISL 482716|B.1.1|South Africa|2020-06-11	0.0005378317	Africa
Africa|hCoV-19/Senegal/139/2020|EPI ISL 418217|B.1|Senegal|2020-03-13	Africa|hCoV-19/South Africa/KRISP-0201/2020|EPI ISL 482716|B.1.1|South Africa|2020-06-11	0.0002029123	Africa
Africa|hCoV-19/Senegal/1683/2020|EPI ISL 480783|B.1|Senegal|2020-03-31	Africa|hCoV-19/South Africa/KRISP-0201/2020|EPI ISL 482716|B.1.1|South Africa|2020-06-11	0.0002021011	Africa
Africa|hCoV-19/Senegal/1749/2020|EPI ISL 480787|B.1|Senegal|2020-03-31	Africa|hCoV-19/South Africa/KRISP-0201/2020|EPI ISL 482716|B.1.1|South Africa|2020-06-11	0.0002025261	Africa
Africa|hCoV-19/Senegal/1966/2020|EPI ISL 480789|A.11|Senegal|2020-04-01	Africa|hCoV-19/South Africa/KRISP-0201/2020|EPI ISL 482716|B.1.1|South Africa|2020-06-11	0.0005044243	Africa
Africa|hCoV-19/Senegal/2840/2020|EPI ISL 481220|B.1|Senegal|2020-04-06	Africa|hCoV-19/South Africa/KRISP-0201/2020|EPI ISL 482716|B.1.1|South Africa|2020-06-11	0.0004149497	Africa
Africa|hCoV-19/Senegal/2865/2020|EPI ISL 481234|B.1|Senegal|2020-04-07	Africa|hCoV-19/South Africa/KRISP-0201/2020|EPI ISL 482716|B.1.1|South Africa|2020-06-11	0.0004111978	Africa
Africa|hCoV-19/Senegal/306/2020|EPI ISL 420069|B.3|Senegal|2020-03-17	Africa|hCoV-19/South Africa/KRISP-0201/2020|EPI ISL 482716|B.1.1|South Africa|2020-06-11	0.0003360825	Africa
Africa|hCoV-19/Senegal/315/2020|EPI ISL 420070|B.1|Senegal|2020-03-17	Africa|hCoV-19/South Africa/KRISP-0201/2020|EPI ISL 482716|B.1.1|South Africa|2020-06-11	0.0002352270	Africa
Africa|hCoV-19/Senegal/328/2020|EPI ISL 420071|B.1|Senegal|2020-03-17	Africa|hCoV-19/South Africa/KRISP-0201/2020|EPI ISL 482716|B.1.1|South Africa|2020-06-11	0.0004802807	Africa
Africa|hCoV-19/Senegal/3331/2020|EPI ISL 481235|B.1.5|Senegal|2020-04-09	Africa|hCoV-19/South Africa/KRISP-0201/2020|EPI ISL 482716|B.1.1|South Africa|2020-06-11	0.0001681424	Africa
Africa|hCoV-19/Senegal/370/2020|EPI ISL 420072|B.1|Senegal|2020-03-18	Africa|hCoV-19/South Africa/KRISP-0201/2020|EPI ISL 482716|B.1.1|South Africa|2020-06-11	0.0002695389	Africa
Africa|hCoV-19/Senegal/382/2020|EPI ISL 420073|B.1|Senegal|2020-03-19	Africa|hCoV-19/South Africa/KRISP-0201/2020|EPI ISL 482716|B.1.1|South Africa|2020-06-11	0.0002688713	Africa
Africa|hCoV-19/Senegal/45436/2020|EPI ISL 498238|B.1.1|Senegal|2020-05-27	Africa|hCoV-19/South Africa/KRISP-0201/2020|EPI ISL 482716|B.1.1|South Africa|2020-06-11	0.0001344520	Africa
Africa|hCoV-19/Senegal/45557/2020|EPI ISL 498239|B.1.1|Senegal|2020-05-27	Africa|hCoV-19/South Africa/KRISP-0201/2020|EPI ISL 482716|B.1.1|South Africa|2020-06-11	0.0002370371	Africa
Africa|hCoV-19/Senegal/52357/2020|EPI ISL 498240|B.1.5.12|Senegal|2020-06-03	Africa|hCoV-19/South Africa/KRISP-0201/2020|EPI ISL 482716|B.1.1|South Africa|2020-06-11	0.0004597504	Africa
Africa|hCoV-19/Senegal/52907/2020|EPI ISL 498241|B.1.5.12|Senegal|2020-06-05	Africa|hCoV-19/South Africa/KRISP-0201/2020|EPI ISL 482716|B.1.1|South Africa|2020-06-11	0.0006603133	Africa
Africa|hCoV-19/Senegal/55499/2020|EPI ISL 498242|B.1.5|Senegal|2020-06-07	Africa|hCoV-19/South Africa/KRISP-0201/2020|EPI ISL 482716|B.1.1|South Africa|2020-06-11	0.0002693336	Africa
Africa|hCoV-19/Senegal/55703/2020|EPI ISL 477148|B.1.356|Senegal|2020-06-07	Africa|hCoV-19/South Africa/KRISP-0201/2020|EPI ISL 482716|B.1.1|South Africa|2020-06-11	0.0003827416	Africa
Africa|hCoV-19/Senegal/55728/2020|EPI ISL 477150|B.1.5.12|Senegal|2020-06-07	Africa|hCoV-19/South Africa/KRISP-0201/2020|EPI ISL 482716|B.1.1|South Africa|2020-06-11	0.0003389891	Africa
Africa|hCoV-19/Senegal/55738/2020|EPI ISL 477141|B.1.5.12|Senegal|2020-06-07	Africa|hCoV-19/South Africa/KRISP-0201/2020|EPI ISL 482716|B.1.1|South Africa|2020-06-11	0.0004844383	Africa
Africa|hCoV-19/Senegal/55752/2020|EPI ISL 477149|B.1.5.12|Senegal|2020-06-07	Africa|hCoV-19/South Africa/KRISP-0201/2020|EPI ISL 482716|B.1.1|South Africa|2020-06-11	0.0003072020	Africa
Africa|hCoV-19/Senegal/57065/2020|EPI ISL 476148|B.1.1.44|Senegal|2020-06-09	Africa|hCoV-19/South Africa/KRISP-0201/2020|EPI ISL 482716|B.1.1|South Africa|2020-06-11	0.0002020051	Africa
Africa|hCoV-19/Senegal/5718/2020|EPI ISL 481236|B.1|Senegal|2020-04-18	Africa|hCoV-19/South Africa/KRISP-0201/2020|EPI ISL 482716|B.1.1|South Africa|2020-06-11	0.0002702255	Africa
Africa|hCoV-19/Senegal/57273/2020|EPI ISL 498243|B.1.5.12|Senegal|2020-06-07	Africa|hCoV-19/South Africa/KRISP-0201/2020|EPI ISL 482716|B.1.1|South Africa|2020-06-11	0.0003360928	Africa
Africa|hCoV-19/Senegal/57476/2020|EPI ISL 476149|B.1.5.12|Senegal|2020-06-06	Africa|hCoV-19/South Africa/KRISP-0201/2020|EPI ISL 482716|B.1.1|South Africa|2020-06-11	0.0004732507	Africa
Africa|hCoV-19/Senegal/57503/2020|EPI ISL 498244|B.1.5.12|Senegal|2020-06-09	Africa|hCoV-19/South Africa/KRISP-0201/2020|EPI ISL 482716|B.1.1|South Africa|2020-06-11	0.0004596420	Africa
Africa|hCoV-19/Senegal/57540/2020|EPI ISL 476491|B.1.5.12|Senegal|2020-06-09	Africa|hCoV-19/South Africa/KRISP-0201/2020|EPI ISL 482716|B.1.1|South Africa|2020-06-11	0.0005437207	Africa
Africa|hCoV-19/Senegal/5766/2020|EPI ISL 481237|B.1.5.12|Senegal|2020-04-17	Africa|hCoV-19/South Africa/KRISP-0201/2020|EPI ISL 482716|B.1.1|South Africa|2020-06-11	0.0003360961	Africa
Africa|hCoV-19/Senegal/5770/2020|EPI ISL 481238|B.1|Senegal|2020-04-17	Africa|hCoV-19/South Africa/KRISP-0201/2020|EPI ISL 482716|B.1.1|South Africa|2020-06-11	0.0002443734	Africa
Africa|hCoV-19/Senegal/5785/2020|EPI ISL 481239|B.1.5.12|Senegal|2020-04-17	Africa|hCoV-19/South Africa/KRISP-0201/2020|EPI ISL 482716|B.1.1|South Africa|2020-06-11	0.0003025689	Africa
Africa|hCoV-19/Senegal/5971/2020|EPI ISL 481240|B.1.5|Senegal|2020-04-18	Africa|hCoV-19/South Africa/KRISP-0201/2020|EPI ISL 482716|B.1.1|South Africa|2020-06-11	0.0002367783	Africa
Africa|hCoV-19/Senegal/5986/2020|EPI ISL 481243|B.1|Senegal|2020-04-18	Africa|hCoV-19/South Africa/KRISP-0201/2020|EPI ISL 482716|B.1.1|South Africa|2020-06-11	0.0003025588	Africa
Africa|hCoV-19/Senegal/600/2020|EPI ISL 420074|B.1.5|Senegal|2020-03-20	Africa|hCoV-19/South Africa/KRISP-0201/2020|EPI ISL 482716|B.1.1|South Africa|2020-06-11	0.0002016285	Africa
Africa|hCoV-19/Senegal/611/2020|EPI ISL 420076|B.1|Senegal|2020-03-20	Africa|hCoV-19/South Africa/KRISP-0201/2020|EPI ISL 482716|B.1.1|South Africa|2020-06-11	0.0002352475	Africa
Africa|hCoV-19/Senegal/618/2020|EPI ISL 420077|A|Senegal|2020-03-20	Africa|hCoV-19/South Africa/KRISP-0201/2020|EPI ISL 482716|B.1.1|South Africa|2020-06-11	0.0004705742	Africa
Africa|hCoV-19/Senegal/620/2020|EPI ISL 420078|A.11|Senegal|2020-03-20	Africa|hCoV-19/South Africa/KRISP-0201/2020|EPI ISL 482716|B.1.1|South Africa|2020-06-11	0.0004716679	Africa
Africa|hCoV-19/Senegal/62365/2020|EPI ISL 476492|B.1.5.12|Senegal|2020-06-10	Africa|hCoV-19/South Africa/KRISP-0201/2020|EPI ISL 482716|B.1.1|South Africa|2020-06-11	0.0003024743	Africa
Africa|hCoV-19/Senegal/62368/2020|EPI ISL 476493|B.1.1|Senegal|2020-06-10	Africa|hCoV-19/South Africa/KRISP-0201/2020|EPI ISL 482716|B.1.1|South Africa|2020-06-11	0.0000671948	Africa
Africa|hCoV-19/Senegal/62431/2020|EPI ISL 498247|B.1.5.12|Senegal|2020-06-10	Africa|hCoV-19/South Africa/KRISP-0201/2020|EPI ISL 482716|B.1.1|South Africa|2020-06-11	0.0003070133	Africa
Africa|hCoV-19/Senegal/62872/2020|EPI ISL 476494|B.1.5.12|Senegal|2020-06-11	Africa|hCoV-19/South Africa/KRISP-0201/2020|EPI ISL 482716|B.1.1|South Africa|2020-06-11	0.0003031230	Africa
Africa|hCoV-19/Senegal/62874/2020|EPI ISL 476495|B.1.5.12|Senegal|2020-06-11	Africa|hCoV-19/South Africa/KRISP-0201/2020|EPI ISL 482716|B.1.1|South Africa|2020-06-11	0.0003708059	Africa
Africa|hCoV-19/Senegal/63263/2020|EPI ISL 498249|B.1.5.12|Senegal|2020-06-11	Africa|hCoV-19/South Africa/KRISP-0201/2020|EPI ISL 482716|B.1.1|South Africa|2020-06-11	0.0003041462	Africa
Africa|hCoV-19/Senegal/63728/2020|EPI ISL 476497|B.1.356|Senegal|2020-06-12	Africa|hCoV-19/South Africa/KRISP-0201/2020|EPI ISL 482716|B.1.1|South Africa|2020-06-11	0.0003756327	Africa
Africa|hCoV-19/Senegal/63742/2020|EPI ISL 476514|B.1.5.12|Senegal|2020-06-12	Africa|hCoV-19/South Africa/KRISP-0201/2020|EPI ISL 482716|B.1.1|South Africa|2020-06-11	0.0003360957	Africa
Africa|hCoV-19/Senegal/640/2020|EPI ISL 420079|B.1|Senegal|2020-03-20	Africa|hCoV-19/South Africa/KRISP-0201/2020|EPI ISL 482716|B.1.1|South Africa|2020-06-11	0.0004829875	Africa
Africa|hCoV-19/Senegal/64033/2020|EPI ISL 485715|B.1.5|Senegal|2020-06-12	Africa|hCoV-19/South Africa/KRISP-0201/2020|EPI ISL 482716|B.1.1|South Africa|2020-06-11	0.0003024742	Africa
Africa|hCoV-19/Senegal/64076/2020|EPI ISL 485716|B.1|Senegal|2020-06-12	Africa|hCoV-19/South Africa/KRISP-0201/2020|EPI ISL 482716|B.1.1|South Africa|2020-06-11	0.0005715687	Africa
Africa|hCoV-19/Senegal/64096/2020|EPI ISL 485717|B.1.5.12|Senegal|2020-06-12	Africa|hCoV-19/South Africa/KRISP-0201/2020|EPI ISL 482716|B.1.1|South Africa|2020-06-11	0.0003385946	Africa
Africa|hCoV-19/Senegal/64101/2020|EPI ISL 476516|B.1.5.12|Senegal|2020-06-12	Africa|hCoV-19/South Africa/KRISP-0201/2020|EPI ISL 482716|B.1.1|South Africa|2020-06-11	0.0003373543	Africa
Africa|hCoV-19/Senegal/64163/2020|EPI ISL 477159|B.1.5.12|Senegal|2020-06-12	Africa|hCoV-19/South Africa/KRISP-0201/2020|EPI ISL 482716|B.1.1|South Africa|2020-06-11	0.0005165141	Africa
Africa|hCoV-19/Senegal/64166/2020|EPI ISL 476558|B.1.5.12|Senegal|2020-06-12	Africa|hCoV-19/South Africa/KRISP-0201/2020|EPI ISL 482716|B.1.1|South Africa|2020-06-11	0.0005062533	Africa
Africa|hCoV-19/Senegal/6427/2020|EPI ISL 486873|B.1.5|Senegal|2020-04-20	Africa|hCoV-19/South Africa/KRISP-0201/2020|EPI ISL 482716|B.1.1|South Africa|2020-06-11	0.0002020331	Africa
Africa|hCoV-19/Senegal/6430/2020|EPI ISL 486872|B.1.1|Senegal|2020-04-11	Africa|hCoV-19/South Africa/KRISP-0201/2020|EPI ISL 482716|B.1.1|South Africa|2020-06-11	0.0000674220	Africa
Africa|hCoV-19/Senegal/64709/2020|EPI ISL 476560|B.1.5.12|Senegal|2020-06-13	Africa|hCoV-19/South Africa/KRISP-0201/2020|EPI ISL 482716|B.1.1|South Africa|2020-06-11	0.0008359616	Africa
Africa|hCoV-19/Senegal/64716/2020|EPI ISL 498250|B.1.5.12|Senegal|2020-06-13	Africa|hCoV-19/South Africa/KRISP-0201/2020|EPI ISL 482716|B.1.1|South Africa|2020-06-11	0.0003034090	Africa
Africa|hCoV-19/Senegal/64729/2020|EPI ISL 477155|B.1.1.44|Senegal|2020-06-11	Africa|hCoV-19/South Africa/KRISP-0201/2020|EPI ISL 482716|B.1.1|South Africa|2020-06-11	0.0002702727	Africa
Africa|hCoV-19/Senegal/64763/2020|EPI ISL 476562|B.1.292|Senegal|2020-06-13	Africa|hCoV-19/South Africa/KRISP-0201/2020|EPI ISL 482716|B.1.1|South Africa|2020-06-11	0.0003024864	Africa
Africa|hCoV-19/Senegal/64766/2020|EPI ISL 476564|B.1.5.12|Senegal|2020-06-13	Africa|hCoV-19/South Africa/KRISP-0201/2020|EPI ISL 482716|B.1.1|South Africa|2020-06-11	0.0003696809	Africa
Africa|hCoV-19/Senegal/64771/2020|EPI ISL 482874|B.1.1.44|Senegal|2020-06-13	Africa|hCoV-19/South Africa/KRISP-0201/2020|EPI ISL 482716|B.1.1|South Africa|2020-06-11	0.0002688741	Africa
Africa|hCoV-19/Senegal/64772/2020|EPI ISL 477154|B.1.5.12|Senegal|2020-06-13	Africa|hCoV-19/South Africa/KRISP-0201/2020|EPI ISL 482716|B.1.1|South Africa|2020-06-11	0.0004500531	Africa
Africa|hCoV-19/Senegal/6481/2020|EPI ISL 486871|B.1.5|Senegal|2020-04-21	Africa|hCoV-19/South Africa/KRISP-0201/2020|EPI ISL 482716|B.1.1|South Africa|2020-06-11	0.0001685731	Africa
Africa|hCoV-19/Senegal/64916/2020|EPI ISL 477156|B.1.5.12|Senegal|2020-06-13	Africa|hCoV-19/South Africa/KRISP-0201/2020|EPI ISL 482716|B.1.1|South Africa|2020-06-11	0.0003377967	Africa
Africa|hCoV-19/Senegal/64932/2020|EPI ISL 476569|B.1.1.44|Senegal|2020-06-13	Africa|hCoV-19/South Africa/KRISP-0201/2020|EPI ISL 482716|B.1.1|South Africa|2020-06-11	0.0001344312	Africa
Africa|hCoV-19/Senegal/64969/2020|EPI ISL 476570|B.1.5.12|Senegal|2020-06-13	Africa|hCoV-19/South Africa/KRISP-0201/2020|EPI ISL 482716|B.1.1|South Africa|2020-06-11	0.0005898604	Africa
Africa|hCoV-19/Senegal/65030/2020|EPI ISL 476572|B.1.5.12|Senegal|2020-06-14	Africa|hCoV-19/South Africa/KRISP-0201/2020|EPI ISL 482716|B.1.1|South Africa|2020-06-11	0.0003024539	Africa
Africa|hCoV-19/Senegal/65052/2020|EPI ISL 476574|B.1.5|Senegal|2020-06-13	Africa|hCoV-19/South Africa/KRISP-0201/2020|EPI ISL 482716|B.1.1|South Africa|2020-06-11	0.0002701431	Africa
Africa|hCoV-19/Senegal/65428/2020|EPI ISL 485712|B.1.5.12|Senegal|2020-06-14	Africa|hCoV-19/South Africa/KRISP-0201/2020|EPI ISL 482716|B.1.1|South Africa|2020-06-11	0.0005065370	Africa
Africa|hCoV-19/Senegal/65481/2020|EPI ISL 477151|B.1.1|Senegal|2020-06-14	Africa|hCoV-19/South Africa/KRISP-0201/2020|EPI ISL 482716|B.1.1|South Africa|2020-06-11	0.0002067258	Africa
Africa|hCoV-19/Senegal/65548/2020|EPI ISL 477153|B.1.5.12|Senegal|2020-06-14	Africa|hCoV-19/South Africa/KRISP-0201/2020|EPI ISL 482716|B.1.1|South Africa|2020-06-11	0.0004512604	Africa
Africa|hCoV-19/Senegal/65601/2020|EPI ISL 485713|B.1.5.12|Senegal|2020-06-14	Africa|hCoV-19/South Africa/KRISP-0201/2020|EPI ISL 482716|B.1.1|South Africa|2020-06-11	0.0003024609	Africa
Africa|hCoV-19/Senegal/659/2020|EPI ISL 480554|B.1|Senegal|2020-03-21	Africa|hCoV-19/South Africa/KRISP-0201/2020|EPI ISL 482716|B.1.1|South Africa|2020-06-11	0.0002695699	Africa
Africa|hCoV-19/Senegal/6597/2020|EPI ISL 486870|B.1.356|Senegal|2020-04-23	Africa|hCoV-19/South Africa/KRISP-0201/2020|EPI ISL 482716|B.1.1|South Africa|2020-06-11	0.0003024601	Africa
Africa|hCoV-19/Senegal/6619/2020|EPI ISL 498230|B.1|Senegal|2020-04-21	Africa|hCoV-19/South Africa/KRISP-0201/2020|EPI ISL 482716|B.1.1|South Africa|2020-06-11	0.0002688426	Africa
Africa|hCoV-19/Senegal/6626/2020|EPI ISL 498229|B.1|Senegal|2020-04-21	Africa|hCoV-19/South Africa/KRISP-0201/2020|EPI ISL 482716|B.1.1|South Africa|2020-06-11	0.0003026197	Africa
Africa|hCoV-19/Senegal/66298/2020|EPI ISL 485708|B.1.5.12|Senegal|2020-06-15	Africa|hCoV-19/South Africa/KRISP-0201/2020|EPI ISL 482716|B.1.1|South Africa|2020-06-11	0.0005042846	Africa
Africa|hCoV-19/Senegal/66443/2020|EPI ISL 485711|B.1.1|Senegal|2020-06-15	Africa|hCoV-19/South Africa/KRISP-0201/2020|EPI ISL 482716|B.1.1|South Africa|2020-06-11	0.0003059675	Africa
Africa|hCoV-19/Senegal/66458/2020|EPI ISL 485710|B.1.1|Senegal|2020-06-15	Africa|hCoV-19/South Africa/KRISP-0201/2020|EPI ISL 482716|B.1.1|South Africa|2020-06-11	0.0001007986	Africa
Africa|hCoV-19/Senegal/6751/2020|EPI ISL 486859|B.1.1|Senegal|2020-04-21	Africa|hCoV-19/South Africa/KRISP-0201/2020|EPI ISL 482716|B.1.1|South Africa|2020-06-11	0.0001700399	Africa
Africa|hCoV-19/Senegal/6762/2020|EPI ISL 486869|B.1.5.12|Senegal|2020-04-21	Africa|hCoV-19/South Africa/KRISP-0201/2020|EPI ISL 482716|B.1.1|South Africa|2020-06-11	0.0004899308	Africa
Africa|hCoV-19/Senegal/68303/2020|EPI ISL 477143|B.1.5.12|Senegal|2020-06-17	Africa|hCoV-19/South Africa/KRISP-0201/2020|EPI ISL 482716|B.1.1|South Africa|2020-06-11	0.0003387401	Africa
Africa|hCoV-19/Senegal/68349/2020|EPI ISL 485635|B.1.5.12|Senegal|2020-06-18	Africa|hCoV-19/South Africa/KRISP-0201/2020|EPI ISL 482716|B.1.1|South Africa|2020-06-11	0.0004369235	Africa
Africa|hCoV-19/Senegal/6837/2020|EPI ISL 486868|B.1.272|Senegal|2020-04-21	Africa|hCoV-19/South Africa/KRISP-0201/2020|EPI ISL 482716|B.1.1|South Africa|2020-06-11	0.0003733755	Africa
Africa|hCoV-19/Senegal/6839/2020|EPI ISL 486867|B.1|Senegal|2020-04-23	Africa|hCoV-19/South Africa/KRISP-0201/2020|EPI ISL 482716|B.1.1|South Africa|2020-06-11	0.0003040804	Africa
Africa|hCoV-19/Senegal/68458/2020|EPI ISL 482878|B.1.1|Senegal|2020-06-18	Africa|hCoV-19/South Africa/KRISP-0201/2020|EPI ISL 482716|B.1.1|South Africa|2020-06-11	0.0001007986	Africa
Africa|hCoV-19/Senegal/6847/2020|EPI ISL 486865|B.1.272|Senegal|2020-04-02	Africa|hCoV-19/South Africa/KRISP-0201/2020|EPI ISL 482716|B.1.1|South Africa|2020-06-11	0.0003360882	Africa
Africa|hCoV-19/Senegal/68488/2020|EPI ISL 482877|B.1.356|Senegal|2020-06-17	Africa|hCoV-19/South Africa/KRISP-0201/2020|EPI ISL 482716|B.1.1|South Africa|2020-06-11	0.0004369220	Africa
Africa|hCoV-19/Senegal/68525/2020|EPI ISL 477142|B.1.1|Senegal|2020-06-17	Africa|hCoV-19/South Africa/KRISP-0201/2020|EPI ISL 482716|B.1.1|South Africa|2020-06-11	0.0003105103	Africa
Africa|hCoV-19/Senegal/68548/2020|EPI ISL 482876|B.1.5.12|Senegal|2020-06-17	Africa|hCoV-19/South Africa/KRISP-0201/2020|EPI ISL 482716|B.1.1|South Africa|2020-06-11	0.0003063751	Africa
Africa|hCoV-19/Senegal/68550/2020|EPI ISL 482875|B.1.5.12|Senegal|2020-06-16	Africa|hCoV-19/South Africa/KRISP-0201/2020|EPI ISL 482716|B.1.1|South Africa|2020-06-11	0.0003029630	Africa
Africa|hCoV-19/Senegal/6914/2020|EPI ISL 498237|B.1.5|Senegal|2020-04-24	Africa|hCoV-19/South Africa/KRISP-0201/2020|EPI ISL 482716|B.1.1|South Africa|2020-06-11	0.0003432739	Africa
Africa|hCoV-19/Senegal/6934/2020|EPI ISL 498235|B.1.5.12|Senegal|2020-04-22	Africa|hCoV-19/South Africa/KRISP-0201/2020|EPI ISL 482716|B.1.1|South Africa|2020-06-11	0.0004396335	Africa
Africa|hCoV-19/Senegal/70339/2020|EPI ISL 477146|B.1.5.12|Senegal|2020-06-20	Africa|hCoV-19/South Africa/KRISP-0201/2020|EPI ISL 482716|B.1.1|South Africa|2020-06-11	0.0003777147	Africa
Africa|hCoV-19/Senegal/70427/2020|EPI ISL 477144|B.1.5.12|Senegal|2020-06-20	Africa|hCoV-19/South Africa/KRISP-0201/2020|EPI ISL 482716|B.1.1|South Africa|2020-06-11	0.0003786075	Africa
Africa|hCoV-19/Senegal/70440/2020|EPI ISL 477145|B.1.5.12|Senegal|2020-06-19	Africa|hCoV-19/South Africa/KRISP-0201/2020|EPI ISL 482716|B.1.1|South Africa|2020-06-11	0.0004484449	Africa
Africa|hCoV-19/Senegal/83493/2020|EPI ISL 498252|B.1.1.44|Senegal|2020-07-09	Africa|hCoV-19/South Africa/KRISP-0201/2020|EPI ISL 482716|B.1.1|South Africa|2020-06-11	0.0003794010	Africa
Africa|hCoV-19/Senegal/9068/2020|EPI ISL 498236|B.1.356|Senegal|2020-04-24	Africa|hCoV-19/South Africa/KRISP-0201/2020|EPI ISL 482716|B.1.1|South Africa|2020-06-11	0.0003027447	Africa
Africa|hCoV-19/Senegal/9250/2020|EPI ISL 486866|B.1.1|Senegal|2020-04-22	Africa|hCoV-19/South Africa/KRISP-0201/2020|EPI ISL 482716|B.1.1|South Africa|2020-06-11	0.0003024601	Africa
Africa|hCoV-19/Senegal/9256/2020|EPI ISL 486864|B.1.1|Senegal|2020-04-23	Africa|hCoV-19/South Africa/KRISP-0201/2020|EPI ISL 482716|B.1.1|South Africa|2020-06-11	0.0003055534	Africa
Africa|hCoV-19/Senegal/9369/2020|EPI ISL 486863|B.1.5|Senegal|2020-04-25	Africa|hCoV-19/South Africa/KRISP-0201/2020|EPI ISL 482716|B.1.1|South Africa|2020-06-11	0.0001680125	Africa
Africa|hCoV-19/Senegal/9392/2020|EPI ISL 486862|B.1.1|Senegal|2020-04-25	Africa|hCoV-19/South Africa/KRISP-0201/2020|EPI ISL 482716|B.1.1|South Africa|2020-06-11	0.0002025574	Africa
Africa|hCoV-19/Senegal/9439/2020|EPI ISL 486861|B.1.1.44|Senegal|2020-04-25	Africa|hCoV-19/South Africa/KRISP-0201/2020|EPI ISL 482716|B.1.1|South Africa|2020-06-11	0.0001008190	Africa
Africa|hCoV-19/Senegal/9615/2020|EPI ISL 486860|B.1.5.12|Senegal|2020-04-25	Africa|hCoV-19/South Africa/KRISP-0201/2020|EPI ISL 482716|B.1.1|South Africa|2020-06-11	0.0002688426	Africa
Africa|hCoV-19/Senegal/9819/2020|EPI ISL 498233|B.1|Senegal|2020-04-25	Africa|hCoV-19/South Africa/KRISP-0201/2020|EPI ISL 482716|B.1.1|South Africa|2020-06-11	0.0003763614	Africa
Africa|hCoV-19/Senegal/9821/2020|EPI ISL 498232|B.1.356|Senegal|2020-04-25	Africa|hCoV-19/South Africa/KRISP-0201/2020|EPI ISL 482716|B.1.1|South Africa|2020-06-11	0.0003059831	Africa
Africa|hCoV-19/Senegal/9838/2020|EPI ISL 498231|B.1.272|Senegal|2020-04-25	Africa|hCoV-19/South Africa/KRISP-0201/2020|EPI ISL 482716|B.1.1|South Africa|2020-06-11	0.0004068312	Africa
Africa|hCoV-19/Sierra Leone/KGH-G-8548/2020|EPI ISL 512811|B.1|Sierra Leone|2020-03-30	Africa|hCoV-19/South Africa/KRISP-0201/2020|EPI ISL 482716|B.1.1|South Africa|2020-06-11	0.0002688713	Africa
Africa|hCoV-19/Sierra Leone/KGH-G-8549/2020|EPI ISL 512812|B.1.1|Sierra Leone|2020-03-31	Africa|hCoV-19/South Africa/KRISP-0201/2020|EPI ISL 482716|B.1.1|South Africa|2020-06-11	0.0000335967	Africa
Africa|hCoV-19/Sierra Leone/KGH-G-8603/2020|EPI ISL 512813|B.1|Sierra Leone|2020-04-23	Africa|hCoV-19/South Africa/KRISP-0201/2020|EPI ISL 482716|B.1.1|South Africa|2020-06-11	0.0002689771	Africa
Africa|hCoV-19/Sierra Leone/KGH-G-8604/2020|EPI ISL 512814|B.6|Sierra Leone|2020-04-03	Africa|hCoV-19/South Africa/KRISP-0201/2020|EPI ISL 482716|B.1.1|South Africa|2020-06-11	0.0004369513	Africa
Africa|hCoV-19/Sierra Leone/KGH-G-8607/2020|EPI ISL 512815|B.1.1|Sierra Leone|2020-04-03	Africa|hCoV-19/South Africa/KRISP-0201/2020|EPI ISL 482716|B.1.1|South Africa|2020-06-11	0.0000672235	Africa
Africa|hCoV-19/Sierra Leone/KGH-G-8625/2020|EPI ISL 512816|A.12|Sierra Leone|2020-04-10	Africa|hCoV-19/South Africa/KRISP-0201/2020|EPI ISL 482716|B.1.1|South Africa|2020-06-11	0.0007397249	Africa
Africa|hCoV-19/Sierra Leone/KGH-G-8626/2020|EPI ISL 512817|A.12|Sierra Leone|2020-04-10	Africa|hCoV-19/South Africa/KRISP-0201/2020|EPI ISL 482716|B.1.1|South Africa|2020-06-11	0.0006387589	Africa
Africa|hCoV-19/Sierra Leone/KGH-G-8627/2020|EPI ISL 512818|B.1.5|Sierra Leone|2020-04-08	Africa|hCoV-19/South Africa/KRISP-0201/2020|EPI ISL 482716|B.1.1|South Africa|2020-06-11	0.0002016326	Africa
Africa|hCoV-19/Sierra Leone/KGH-G-8668/2020|EPI ISL 512819|A.12|Sierra Leone|2020-04-11	Africa|hCoV-19/South Africa/KRISP-0201/2020|EPI ISL 482716|B.1.1|South Africa|2020-06-11	0.0006206268	Africa
Africa|hCoV-19/Sierra Leone/KGH-G-8669/2020|EPI ISL 512820|A.12|Sierra Leone|2020-04-14	Africa|hCoV-19/South Africa/KRISP-0201/2020|EPI ISL 482716|B.1.1|South Africa|2020-06-11	0.0006724204	Africa
Africa|hCoV-19/South Africa/KRISP-0001/2020|EPI ISL 467431|B|South Africa|2020-03-23	Africa|hCoV-19/South Africa/KRISP-0201/2020|EPI ISL 482716|B.1.1|South Africa|2020-06-11	0.0002694310	Africa
Africa|hCoV-19/South Africa/KRISP-0016/2020|EPI ISL 467432|B.1.106|South Africa|2020-03-28	Africa|hCoV-19/South Africa/KRISP-0201/2020|EPI ISL 482716|B.1.1|South Africa|2020-06-11	0.0001680181	Africa
Africa|hCoV-19/South Africa/KRISP-0017/2020|EPI ISL 467433|B.1.5|South Africa|2020-04-03	Africa|hCoV-19/South Africa/KRISP-0201/2020|EPI ISL 482716|B.1.1|South Africa|2020-06-11	0.0001344118	Africa
Africa|hCoV-19/South Africa/KRISP-0019/2020|EPI ISL 467434|B.1.5|South Africa|2020-04-02	Africa|hCoV-19/South Africa/KRISP-0201/2020|EPI ISL 482716|B.1.1|South Africa|2020-06-11	0.0001344118	Africa
Africa|hCoV-19/South Africa/KRISP-0021/2020|EPI ISL 467435|B.1.5|South Africa|2020-04-02	Africa|hCoV-19/South Africa/KRISP-0201/2020|EPI ISL 482716|B.1.1|South Africa|2020-06-11	0.0001680915	Africa
Africa|hCoV-19/South Africa/KRISP-0024/2020|EPI ISL 467436|B.1.106|South Africa|2020-04-01	Africa|hCoV-19/South Africa/KRISP-0201/2020|EPI ISL 482716|B.1.1|South Africa|2020-06-11	0.0001727307	Africa
Africa|hCoV-19/South Africa/KRISP-0026/2020|EPI ISL 467437|B.1.106|South Africa|2020-04-01	Africa|hCoV-19/South Africa/KRISP-0201/2020|EPI ISL 482716|B.1.1|South Africa|2020-06-11	0.0001681710	Africa
Africa|hCoV-19/South Africa/KRISP-0028/2020|EPI ISL 467438|B.1.106|South Africa|2020-04-02	Africa|hCoV-19/South Africa/KRISP-0201/2020|EPI ISL 482716|B.1.1|South Africa|2020-06-11	0.0002077399	Africa
Africa|hCoV-19/South Africa/KRISP-0029/2020|EPI ISL 467439|B.1.5|South Africa|2020-04-02	Africa|hCoV-19/South Africa/KRISP-0201/2020|EPI ISL 482716|B.1.1|South Africa|2020-06-11	0.0001760689	Africa
Africa|hCoV-19/South Africa/KRISP-0033/2020|EPI ISL 467440|B.1.106|South Africa|2020-04-01	Africa|hCoV-19/South Africa/KRISP-0201/2020|EPI ISL 482716|B.1.1|South Africa|2020-06-11	0.0001700289	Africa
Africa|hCoV-19/South Africa/KRISP-0035/2020|EPI ISL 467441|B.1.5|South Africa|2020-03-27	Africa|hCoV-19/South Africa/KRISP-0201/2020|EPI ISL 482716|B.1.1|South Africa|2020-06-11	0.0001344073	Africa
Africa|hCoV-19/South Africa/KRISP-0041/2020|EPI ISL 467443|B.1.5|South Africa|2020-03-25	Africa|hCoV-19/South Africa/KRISP-0201/2020|EPI ISL 482716|B.1.1|South Africa|2020-06-11	0.0001344073	Africa
Africa|hCoV-19/South Africa/KRISP-005/2020|EPI ISL 455630|B.1.5|South Africa|2020-04-29	Africa|hCoV-19/South Africa/KRISP-0201/2020|EPI ISL 482716|B.1.1|South Africa|2020-06-11	0.0001746991	Africa
Africa|hCoV-19/South Africa/KRISP-0055/2020|EPI ISL 467444|B.1.5|South Africa|2020-03-24	Africa|hCoV-19/South Africa/KRISP-0201/2020|EPI ISL 482716|B.1.1|South Africa|2020-06-11	0.0001344071	Africa
Africa|hCoV-19/South Africa/KRISP-0056/2020|EPI ISL 467445|B.1.5|South Africa|2020-04-04	Africa|hCoV-19/South Africa/KRISP-0201/2020|EPI ISL 482716|B.1.1|South Africa|2020-06-11	0.0002016366	Africa
Africa|hCoV-19/South Africa/KRISP-0057/2020|EPI ISL 467446|B.1.5|South Africa|2020-03-29	Africa|hCoV-19/South Africa/KRISP-0201/2020|EPI ISL 482716|B.1.1|South Africa|2020-06-11	0.0001345519	Africa
Africa|hCoV-19/South Africa/KRISP-0059/2020|EPI ISL 467448|B.1.5|South Africa|2020-04-01	Africa|hCoV-19/South Africa/KRISP-0201/2020|EPI ISL 482716|B.1.1|South Africa|2020-06-11	0.0002043953	Africa
Africa|hCoV-19/South Africa/KRISP-0065/2020|EPI ISL 467449|B.1.106|South Africa|2020-04-04	Africa|hCoV-19/South Africa/KRISP-0201/2020|EPI ISL 482716|B.1.1|South Africa|2020-06-11	0.0001682612	Africa
Africa|hCoV-19/South Africa/KRISP-0066/2020|EPI ISL 467450|B.1.106|South Africa|2020-04-03	Africa|hCoV-19/South Africa/KRISP-0201/2020|EPI ISL 482716|B.1.1|South Africa|2020-06-11	0.0001680125	Africa
Africa|hCoV-19/South Africa/KRISP-0067/2020|EPI ISL 467451|B.1.5|South Africa|2020-04-03	Africa|hCoV-19/South Africa/KRISP-0201/2020|EPI ISL 482716|B.1.1|South Africa|2020-06-11	0.0001344073	Africa
Africa|hCoV-19/South Africa/KRISP-0074/2020|EPI ISL 467452|B.1.106|South Africa|2020-04-04	Africa|hCoV-19/South Africa/KRISP-0201/2020|EPI ISL 482716|B.1.1|South Africa|2020-06-11	0.0001716691	Africa
Africa|hCoV-19/South Africa/KRISP-0075/2020|EPI ISL 467453|B.1.106|South Africa|2020-04-04	Africa|hCoV-19/South Africa/KRISP-0201/2020|EPI ISL 482716|B.1.1|South Africa|2020-06-11	0.0001681029	Africa
Africa|hCoV-19/South Africa/KRISP-0080/2020|EPI ISL 467454|B.1.106|South Africa|2020-04-01	Africa|hCoV-19/South Africa/KRISP-0201/2020|EPI ISL 482716|B.1.1|South Africa|2020-06-11	0.0001680125	Africa
Africa|hCoV-19/South Africa/KRISP-0081/2020|EPI ISL 467455|B.1.106|South Africa|2020-04-06	Africa|hCoV-19/South Africa/KRISP-0201/2020|EPI ISL 482716|B.1.1|South Africa|2020-06-11	0.0001680125	Africa
Africa|hCoV-19/South Africa/KRISP-0084/2020|EPI ISL 467456|B.1.106|South Africa|2020-04-05	Africa|hCoV-19/South Africa/KRISP-0201/2020|EPI ISL 482716|B.1.1|South Africa|2020-06-11	0.0001680125	Africa
Africa|hCoV-19/South Africa/KRISP-0088/2020|EPI ISL 467457|B.1.106|South Africa|2020-04-07	Africa|hCoV-19/South Africa/KRISP-0201/2020|EPI ISL 482716|B.1.1|South Africa|2020-06-11	0.0001680125	Africa
Africa|hCoV-19/South Africa/KRISP-0089/2020|EPI ISL 467458|B.1.106|South Africa|2020-04-05	Africa|hCoV-19/South Africa/KRISP-0201/2020|EPI ISL 482716|B.1.1|South Africa|2020-06-11	0.0001713337	Africa
Africa|hCoV-19/South Africa/KRISP-0090/2020|EPI ISL 467459|B.1.106|South Africa|2020-04-03	Africa|hCoV-19/South Africa/KRISP-0201/2020|EPI ISL 482716|B.1.1|South Africa|2020-06-11	0.0001719107	Africa
Africa|hCoV-19/South Africa/KRISP-0096/2020|EPI ISL 467461|B.1.106|South Africa|2020-04-01	Africa|hCoV-19/South Africa/KRISP-0201/2020|EPI ISL 482716|B.1.1|South Africa|2020-06-11	0.0001693379	Africa
Africa|hCoV-19/South Africa/KRISP-0097/2020|EPI ISL 467462|B.1.106|South Africa|2020-04-01	Africa|hCoV-19/South Africa/KRISP-0201/2020|EPI ISL 482716|B.1.1|South Africa|2020-06-11	0.0001681199	Africa
Africa|hCoV-19/South Africa/KRISP-0111/2020|EPI ISL 467465|B.1.106|South Africa|2020-04-01	Africa|hCoV-19/South Africa/KRISP-0201/2020|EPI ISL 482716|B.1.1|South Africa|2020-06-11	0.0002699518	Africa
Africa|hCoV-19/South Africa/KRISP-0113/2020|EPI ISL 467467|B.1.106|South Africa|2020-04-05	Africa|hCoV-19/South Africa/KRISP-0201/2020|EPI ISL 482716|B.1.1|South Africa|2020-06-11	0.0002016278	Africa
Africa|hCoV-19/South Africa/KRISP-0115/2020|EPI ISL 467468|B.1.5|South Africa|2020-04-04	Africa|hCoV-19/South Africa/KRISP-0201/2020|EPI ISL 482716|B.1.1|South Africa|2020-06-11	0.0001344073	Africa
Africa|hCoV-19/South Africa/KRISP-0118/2020|EPI ISL 467470|B.1.106|South Africa|2020-04-01	Africa|hCoV-19/South Africa/KRISP-0201/2020|EPI ISL 482716|B.1.1|South Africa|2020-06-11	0.0001680181	Africa
Africa|hCoV-19/South Africa/KRISP-0119/2020|EPI ISL 467471|B.1.5|South Africa|2020-04-01	Africa|hCoV-19/South Africa/KRISP-0201/2020|EPI ISL 482716|B.1.1|South Africa|2020-06-11	0.0001344073	Africa
Africa|hCoV-19/South Africa/KRISP-012/2020|EPI ISL 421576|B.1.1.10|South Africa|2020-04-01	Africa|hCoV-19/South Africa/KRISP-0201/2020|EPI ISL 482716|B.1.1|South Africa|2020-06-11	0.0001681724	Africa
Africa|hCoV-19/South Africa/KRISP-0120/2020|EPI ISL 467472|B.1.106|South Africa|2020-04-01	Africa|hCoV-19/South Africa/KRISP-0201/2020|EPI ISL 482716|B.1.1|South Africa|2020-06-11	0.0002016278	Africa
Africa|hCoV-19/South Africa/KRISP-0123/2020|EPI ISL 467475|B.1.5|South Africa|2020-05-14	Africa|hCoV-19/South Africa/KRISP-0201/2020|EPI ISL 482716|B.1.1|South Africa|2020-06-11	0.0002352381	Africa
Africa|hCoV-19/South Africa/KRISP-0124/2020|EPI ISL 467476|B.1.1.57|South Africa|2020-05-13	Africa|hCoV-19/South Africa/KRISP-0201/2020|EPI ISL 482716|B.1.1|South Africa|2020-06-11	0.0000676562	Africa
Africa|hCoV-19/South Africa/KRISP-0125/2020|EPI ISL 467477|B.1.1.52|South Africa|2020-05-13	Africa|hCoV-19/South Africa/KRISP-0201/2020|EPI ISL 482716|B.1.1|South Africa|2020-06-11	0.0001344010	Africa
Africa|hCoV-19/South Africa/KRISP-0126/2020|EPI ISL 467478|B.1.1.40|South Africa|2020-05-13	Africa|hCoV-19/South Africa/KRISP-0201/2020|EPI ISL 482716|B.1.1|South Africa|2020-06-11	0.0002352159	Africa
Africa|hCoV-19/South Africa/KRISP-0127/2020|EPI ISL 467479|B.1.5.19|South Africa|2020-05-13	Africa|hCoV-19/South Africa/KRISP-0201/2020|EPI ISL 482716|B.1.1|South Africa|2020-06-11	0.0002352325	Africa
Africa|hCoV-19/South Africa/KRISP-0128/2020|EPI ISL 467480|B.1.1.57|South Africa|2020-05-13	Africa|hCoV-19/South Africa/KRISP-0201/2020|EPI ISL 482716|B.1.1|South Africa|2020-06-11	0.0000674827	Africa
Africa|hCoV-19/South Africa/KRISP-0129/2020|EPI ISL 467481|B.1.1.52|South Africa|2020-05-13	Africa|hCoV-19/South Africa/KRISP-0201/2020|EPI ISL 482716|B.1.1|South Africa|2020-06-11	0.0001680046	Africa
Africa|hCoV-19/South Africa/KRISP-0130/2020|EPI ISL 467482|B.1.1.57|South Africa|2020-05-13	Africa|hCoV-19/South Africa/KRISP-0201/2020|EPI ISL 482716|B.1.1|South Africa|2020-06-11	0.0001007967	Africa
Africa|hCoV-19/South Africa/KRISP-0131/2020|EPI ISL 467483|B.1.5|South Africa|2020-05-13	Africa|hCoV-19/South Africa/KRISP-0201/2020|EPI ISL 482716|B.1.1|South Africa|2020-06-11	0.0002016285	Africa
Africa|hCoV-19/South Africa/KRISP-0132/2020|EPI ISL 467484|B.1.1.40|South Africa|2020-05-13	Africa|hCoV-19/South Africa/KRISP-0201/2020|EPI ISL 482716|B.1.1|South Africa|2020-06-11	0.0001343951	Africa
Africa|hCoV-19/South Africa/KRISP-0133/2020|EPI ISL 467485|B.1.1.57|South Africa|2020-05-13	Africa|hCoV-19/South Africa/KRISP-0201/2020|EPI ISL 482716|B.1.1|South Africa|2020-06-11	0.0001344009	Africa
Africa|hCoV-19/South Africa/KRISP-0134/2020|EPI ISL 467486|B.1.1.206|South Africa|2020-05-14	Africa|hCoV-19/South Africa/KRISP-0201/2020|EPI ISL 482716|B.1.1|South Africa|2020-06-11	0.0001007943	Africa
Africa|hCoV-19/South Africa/KRISP-0135/2020|EPI ISL 467487|B.1.1.57|South Africa|2020-05-14	Africa|hCoV-19/South Africa/KRISP-0201/2020|EPI ISL 482716|B.1.1|South Africa|2020-06-11	0.0000677501	Africa
Africa|hCoV-19/South Africa/KRISP-0136/2020|EPI ISL 467488|B.1.5|South Africa|2020-05-14	Africa|hCoV-19/South Africa/KRISP-0201/2020|EPI ISL 482716|B.1.1|South Africa|2020-06-11	0.0002688544	Africa
Africa|hCoV-19/South Africa/KRISP-0137/2020|EPI ISL 467489|B.1.1.52|South Africa|2020-05-14	Africa|hCoV-19/South Africa/KRISP-0201/2020|EPI ISL 482716|B.1.1|South Africa|2020-06-11	0.0001344009	Africa
Africa|hCoV-19/South Africa/KRISP-0138/2020|EPI ISL 467490|B.1.1.53|South Africa|2020-05-14	Africa|hCoV-19/South Africa/KRISP-0201/2020|EPI ISL 482716|B.1.1|South Africa|2020-06-11	0.0001344041	Africa
Africa|hCoV-19/South Africa/KRISP-0139/2020|EPI ISL 467491|B.1.1|South Africa|2020-05-16	Africa|hCoV-19/South Africa/KRISP-0201/2020|EPI ISL 482716|B.1.1|South Africa|2020-06-11	0.0001007987	Africa
Africa|hCoV-19/South Africa/KRISP-0143/2020|EPI ISL 467493|B.1.1.56|South Africa|2020-05-21	Africa|hCoV-19/South Africa/KRISP-0201/2020|EPI ISL 482716|B.1.1|South Africa|2020-06-11	0.0001007943	Africa
Africa|hCoV-19/South Africa/KRISP-0144/2020|EPI ISL 467494|B.1.5.16|South Africa|2020-05-30	Africa|hCoV-19/South Africa/KRISP-0201/2020|EPI ISL 482716|B.1.1|South Africa|2020-06-11	0.0002016326	Africa
Africa|hCoV-19/South Africa/KRISP-0145/2020|EPI ISL 467495|B.1.106|South Africa|2020-05-30	Africa|hCoV-19/South Africa/KRISP-0201/2020|EPI ISL 482716|B.1.1|South Africa|2020-06-11	0.0002016190	Africa
Africa|hCoV-19/South Africa/KRISP-0148/2020|EPI ISL 467498|B.1.1|South Africa|2020-05-30	Africa|hCoV-19/South Africa/KRISP-0201/2020|EPI ISL 482716|B.1.1|South Africa|2020-06-11	0.0001344100	Africa
Africa|hCoV-19/South Africa/KRISP-0149/2020|EPI ISL 467499|B.1.1|South Africa|2020-05-30	Africa|hCoV-19/South Africa/KRISP-0201/2020|EPI ISL 482716|B.1.1|South Africa|2020-06-11	0.0000000000	Africa
Africa|hCoV-19/South Africa/KRISP-0150/2020|EPI ISL 467500|B.1.1.75|South Africa|2020-05-30	Africa|hCoV-19/South Africa/KRISP-0201/2020|EPI ISL 482716|B.1.1|South Africa|2020-06-11	0.0002352112	Africa
Africa|hCoV-19/South Africa/KRISP-0151/2020|EPI ISL 467501|B.1.1|South Africa|2020-06-01	Africa|hCoV-19/South Africa/KRISP-0201/2020|EPI ISL 482716|B.1.1|South Africa|2020-06-11	0.0001346425	Africa
Africa|hCoV-19/South Africa/KRISP-0152/2020|EPI ISL 467502|B.1.1|South Africa|2020-06-01	Africa|hCoV-19/South Africa/KRISP-0201/2020|EPI ISL 482716|B.1.1|South Africa|2020-06-11	0.0000335982	Africa
Africa|hCoV-19/South Africa/KRISP-0153/2020|EPI ISL 467503|B.1.1|South Africa|2020-06-01	Africa|hCoV-19/South Africa/KRISP-0201/2020|EPI ISL 482716|B.1.1|South Africa|2020-06-11	0.0000671978	Africa
Africa|hCoV-19/South Africa/KRISP-0154/2020|EPI ISL 467504|B.1.1|South Africa|2020-06-01	Africa|hCoV-19/South Africa/KRISP-0201/2020|EPI ISL 482716|B.1.1|South Africa|2020-06-11	0.0000338217	Africa
Africa|hCoV-19/South Africa/KRISP-0155/2020|EPI ISL 467505|B.1.106|South Africa|2020-06-01	Africa|hCoV-19/South Africa/KRISP-0201/2020|EPI ISL 482716|B.1.1|South Africa|2020-06-11	0.0002384660	Africa
Africa|hCoV-19/South Africa/KRISP-0157/2020|EPI ISL 467507|B.1.1.273|South Africa|2020-05-25	Africa|hCoV-19/South Africa/KRISP-0201/2020|EPI ISL 482716|B.1.1|South Africa|2020-06-11	0.0001680012	Africa
Africa|hCoV-19/South Africa/KRISP-0158/2020|EPI ISL 467508|B.1.106|South Africa|2020-05-28	Africa|hCoV-19/South Africa/KRISP-0201/2020|EPI ISL 482716|B.1.1|South Africa|2020-06-11	0.0002688597	Africa
Africa|hCoV-19/South Africa/KRISP-0159/2020|EPI ISL 467509|B.1.5|South Africa|2020-06-01	Africa|hCoV-19/South Africa/KRISP-0201/2020|EPI ISL 482716|B.1.1|South Africa|2020-06-11	0.0001344073	Africa
Africa|hCoV-19/South Africa/KRISP-0160/2020|EPI ISL 467510|B.1.5|South Africa|2020-06-01	Africa|hCoV-19/South Africa/KRISP-0201/2020|EPI ISL 482716|B.1.1|South Africa|2020-06-11	0.0001358588	Africa
Africa|hCoV-19/South Africa/KRISP-0161/2020|EPI ISL 467511|B.1.106|South Africa|2020-06-01	Africa|hCoV-19/South Africa/KRISP-0201/2020|EPI ISL 482716|B.1.1|South Africa|2020-06-11	0.0002352373	Africa
Africa|hCoV-19/South Africa/KRISP-0165/2020|EPI ISL 467515|B.1.1|South Africa|2020-05-29	Africa|hCoV-19/South Africa/KRISP-0201/2020|EPI ISL 482716|B.1.1|South Africa|2020-06-11	0.0000676372	Africa
Africa|hCoV-19/South Africa/KRISP-0166/2020|EPI ISL 467516|B.1.5|South Africa|2020-04-14	Africa|hCoV-19/South Africa/KRISP-0201/2020|EPI ISL 482716|B.1.1|South Africa|2020-06-11	0.0002352531	Africa
Africa|hCoV-19/South Africa/KRISP-0167/2020|EPI ISL 467517|B.1.106|South Africa|2020-06-02	Africa|hCoV-19/South Africa/KRISP-0201/2020|EPI ISL 482716|B.1.1|South Africa|2020-06-11	0.0002352372	Africa
Africa|hCoV-19/South Africa/KRISP-0168/2020|EPI ISL 467518|B.1.106|South Africa|2020-05-28	Africa|hCoV-19/South Africa/KRISP-0201/2020|EPI ISL 482716|B.1.1|South Africa|2020-06-11	0.0002352372	Africa
Africa|hCoV-19/South Africa/KRISP-0169/2020|EPI ISL 467519|B.1|South Africa|2020-05-31	Africa|hCoV-19/South Africa/KRISP-0201/2020|EPI ISL 482716|B.1.1|South Africa|2020-06-11	0.0002364185	Africa
Africa|hCoV-19/South Africa/KRISP-0170/2020|EPI ISL 467520|B.1.1.273|South Africa|2020-05-31	Africa|hCoV-19/South Africa/KRISP-0201/2020|EPI ISL 482716|B.1.1|South Africa|2020-06-11	0.0001690347	Africa
Africa|hCoV-19/South Africa/KRISP-0174/2020|EPI ISL 467524|B.1.106|South Africa|2020-06-04	Africa|hCoV-19/South Africa/KRISP-0201/2020|EPI ISL 482716|B.1.1|South Africa|2020-06-11	0.0002352372	Africa
Africa|hCoV-19/South Africa/KRISP-0175/2020|EPI ISL 482702|B.1.1.273|South Africa|2020-06-05	Africa|hCoV-19/South Africa/KRISP-0201/2020|EPI ISL 482716|B.1.1|South Africa|2020-06-11	0.0001685886	Africa
Africa|hCoV-19/South Africa/KRISP-0178/2020|EPI ISL 482704|B.1.1.57|South Africa|2020-06-05	Africa|hCoV-19/South Africa/KRISP-0201/2020|EPI ISL 482716|B.1.1|South Africa|2020-06-11	0.0001686261	Africa
Africa|hCoV-19/South Africa/KRISP-0179/2020|EPI ISL 482705|B.1.5.16|South Africa|2020-06-06	Africa|hCoV-19/South Africa/KRISP-0201/2020|EPI ISL 482716|B.1.1|South Africa|2020-06-11	0.0003360961	Africa
Africa|hCoV-19/South Africa/KRISP-0185/2020|EPI ISL 482708|B.1.1|South Africa|2020-06-07	Africa|hCoV-19/South Africa/KRISP-0201/2020|EPI ISL 482716|B.1.1|South Africa|2020-06-11	0.0000672007	Africa
Africa|hCoV-19/South Africa/KRISP-0190/2020|EPI ISL 482709|B.1.1.273|South Africa|2020-06-06	Africa|hCoV-19/South Africa/KRISP-0201/2020|EPI ISL 482716|B.1.1|South Africa|2020-06-11	0.0001681311	Africa
Africa|hCoV-19/South Africa/KRISP-0191/2020|EPI ISL 482710|B.1.106|South Africa|2020-06-04	Africa|hCoV-19/South Africa/KRISP-0201/2020|EPI ISL 482716|B.1.1|South Africa|2020-06-11	0.0002689926	Africa
Africa|hCoV-19/South Africa/KRISP-0193/2020|EPI ISL 482848|B.1.106|South Africa|2020-06-03	Africa|hCoV-19/South Africa/KRISP-0201/2020|EPI ISL 482716|B.1.1|South Africa|2020-06-11	0.0002374632	Africa
Africa|hCoV-19/South Africa/KRISP-0194/2020|EPI ISL 482849|B.1.106|South Africa|2020-06-06	Africa|hCoV-19/South Africa/KRISP-0201/2020|EPI ISL 482716|B.1.1|South Africa|2020-06-11	0.0002437294	Africa
Africa|hCoV-19/South Africa/KRISP-0195/2020|EPI ISL 482850|B.1.106|South Africa|2020-06-07	Africa|hCoV-19/South Africa/KRISP-0201/2020|EPI ISL 482716|B.1.1|South Africa|2020-06-11	0.0003096741	Africa
Africa|hCoV-19/South Africa/KRISP-0196/2020|EPI ISL 482712|B.1.106|South Africa|2020-06-08	Africa|hCoV-19/South Africa/KRISP-0201/2020|EPI ISL 482716|B.1.1|South Africa|2020-06-11	0.0003024601	Africa
Africa|hCoV-19/South Africa/KRISP-0197/2020|EPI ISL 482713|B.1.1.206|South Africa|2020-06-08	Africa|hCoV-19/South Africa/KRISP-0201/2020|EPI ISL 482716|B.1.1|South Africa|2020-06-11	0.0001361760	Africa
Africa|hCoV-19/South Africa/KRISP-0198/2020|EPI ISL 482851|B.1.1|South Africa|2020-06-11	Africa|hCoV-19/South Africa/KRISP-0201/2020|EPI ISL 482716|B.1.1|South Africa|2020-06-11	0.0000340833	Africa
Africa|hCoV-19/South Africa/KRISP-0199/2020|EPI ISL 482714|B.1.5|South Africa|2020-06-11	Africa|hCoV-19/South Africa/KRISP-0201/2020|EPI ISL 482716|B.1.1|South Africa|2020-06-11	0.0002722913	Africa
Africa|hCoV-19/South Africa/KRISP-02/2020|EPI ISL 421572|B|South Africa|2020-03-23	Africa|hCoV-19/South Africa/KRISP-0201/2020|EPI ISL 482716|B.1.1|South Africa|2020-06-11	0.0004810429	Africa
Africa|hCoV-19/South Africa/KRISP-0200/2020|EPI ISL 482715|B.1.5|South Africa|2020-06-11	Africa|hCoV-19/South Africa/KRISP-0201/2020|EPI ISL 482716|B.1.1|South Africa|2020-06-11	0.0002381522	Africa
Africa|hCoV-19/Algeria/G0638 2264/2020|EPI ISL 418241|B.1|Algeria|2020-03-02	Africa|hCoV-19/South Africa/KRISP-0203/2020|EPI ISL 482852|B.1.1|South Africa|2020-06-11	0.0004043412	Africa
Africa|hCoV-19/Algeria/G0640 2265/2020|EPI ISL 418242|B.1|Algeria|2020-03-08	Africa|hCoV-19/South Africa/KRISP-0203/2020|EPI ISL 482852|B.1.1|South Africa|2020-06-11	0.0003026563	Africa
Africa|hCoV-19/Algeria/G0860 2262/2020|EPI ISL 420037|B.1|Algeria|2020-03-02	Africa|hCoV-19/South Africa/KRISP-0203/2020|EPI ISL 482852|B.1.1|South Africa|2020-06-11	0.0003026563	Africa
Africa|hCoV-19/Benin/1022/2020|EPI ISL 476826|B.1|Benin|2020-03-25	Africa|hCoV-19/South Africa/KRISP-0203/2020|EPI ISL 482852|B.1.1|South Africa|2020-06-11	0.0002690469	Africa
Africa|hCoV-19/Benin/1092/2020|EPI ISL 476827|B.1|Benin|2020-03-27	Africa|hCoV-19/South Africa/KRISP-0203/2020|EPI ISL 482852|B.1.1|South Africa|2020-06-11	0.0003364341	Africa
Africa|hCoV-19/Benin/1408/2020|EPI ISL 476825|B.1.356|Benin|2020-04-04	Africa|hCoV-19/South Africa/KRISP-0203/2020|EPI ISL 482852|B.1.1|South Africa|2020-06-11	0.0003026767	Africa
Africa|hCoV-19/Benin/1409/2020|EPI ISL 476828|B.1|Benin|2020-04-06	Africa|hCoV-19/South Africa/KRISP-0203/2020|EPI ISL 482852|B.1.1|South Africa|2020-06-11	0.0003387208	Africa
Africa|hCoV-19/Benin/1950/2020|EPI ISL 476830|A|Benin|2020-04-15	Africa|hCoV-19/South Africa/KRISP-0203/2020|EPI ISL 482852|B.1.1|South Africa|2020-06-11	0.0005046310	Africa
Africa|hCoV-19/Benin/197/2020|EPI ISL 476822|B.1.178|Benin|2020-03-15	Africa|hCoV-19/South Africa/KRISP-0203/2020|EPI ISL 482852|B.1.1|South Africa|2020-06-11	0.0002690767	Africa
Africa|hCoV-19/Benin/2012/2020|EPI ISL 476831|A|Benin|2020-04-15	Africa|hCoV-19/South Africa/KRISP-0203/2020|EPI ISL 482852|B.1.1|South Africa|2020-06-11	0.0005382061	Africa
Africa|hCoV-19/Benin/260/2020|EPI ISL 476823|B.1.292|Benin|2020-03-17	Africa|hCoV-19/South Africa/KRISP-0203/2020|EPI ISL 482852|B.1.1|South Africa|2020-06-11	0.0003699605	Africa
Africa|hCoV-19/Benin/314/2020|EPI ISL 476834|B.1.5|Benin|2020-03-17	Africa|hCoV-19/South Africa/KRISP-0203/2020|EPI ISL 482852|B.1.1|South Africa|2020-06-11	0.0003720386	Africa
Africa|hCoV-19/Benin/461/2020|EPI ISL 476833|A|Benin|2020-03-17	Africa|hCoV-19/South Africa/KRISP-0203/2020|EPI ISL 482852|B.1.1|South Africa|2020-06-11	0.0005045361	Africa
Africa|hCoV-19/Benin/501/2020|EPI ISL 476824|B.1.356|Benin|2020-03-17	Africa|hCoV-19/South Africa/KRISP-0203/2020|EPI ISL 482852|B.1.1|South Africa|2020-06-11	0.0003026563	Africa
Africa|hCoV-19/Benin/843/2020|EPI ISL 476829|A|Benin|2020-03-19	Africa|hCoV-19/South Africa/KRISP-0203/2020|EPI ISL 482852|B.1.1|South Africa|2020-06-11	0.0004373057	Africa
Africa|hCoV-19/Botswana/BOT0455/2020|EPI ISL 560386|B.1|Botswana|2020-03-28	Africa|hCoV-19/South Africa/KRISP-0203/2020|EPI ISL 482852|B.1.1|South Africa|2020-06-11	0.0002353899	Africa
Africa|hCoV-19/Botswana/BOT2254/2020|EPI ISL 560390|B.1.1|Botswana|2020-04-08	Africa|hCoV-19/South Africa/KRISP-0203/2020|EPI ISL 482852|B.1.1|South Africa|2020-06-11	0.0001026083	Africa
Africa|hCoV-19/Botswana/BOT2283/2020|EPI ISL 560385|B.1|Botswana|2020-04-07	Africa|hCoV-19/South Africa/KRISP-0203/2020|EPI ISL 482852|B.1.1|South Africa|2020-06-11	0.0003488258	Africa
Africa|hCoV-19/Botswana/BOT2624/2020|EPI ISL 560387|B.1.1|Botswana|2020-04-05	Africa|hCoV-19/South Africa/KRISP-0203/2020|EPI ISL 482852|B.1.1|South Africa|2020-06-11	0.0001046225	Africa
Africa|hCoV-19/Botswana/BOT4161/2020|EPI ISL 560388|B.1.1.220|Botswana|2020-04-16	Africa|hCoV-19/South Africa/KRISP-0203/2020|EPI ISL 482852|B.1.1|South Africa|2020-06-11	0.0001727816	Africa
Africa|hCoV-19/DRC/04186/2020|EPI ISL 471411|A|Democratic Republic of the Congo|2020-04-25	Africa|hCoV-19/South Africa/KRISP-0203/2020|EPI ISL 482852|B.1.1|South Africa|2020-06-11	0.0005045358	Africa
Africa|hCoV-19/DRC/04188/2020|EPI ISL 471413|A|Democratic Republic of the Congo|2020-04-25	Africa|hCoV-19/South Africa/KRISP-0203/2020|EPI ISL 482852|B.1.1|South Africa|2020-06-11	0.0005893577	Africa
Africa|hCoV-19/DRC/10041/2020|EPI ISL 527543|B.1.1.275|Democratic Republic of the Congo|2020-05-22	Africa|hCoV-19/South Africa/KRISP-0203/2020|EPI ISL 482852|B.1.1|South Africa|2020-06-11	0.0001706026	Africa
Africa|hCoV-19/DRC/10057/2020|EPI ISL 527538|B.1.1.275|Democratic Republic of the Congo|2020-05-22	Africa|hCoV-19/South Africa/KRISP-0203/2020|EPI ISL 482852|B.1.1|South Africa|2020-06-11	0.0002817502	Africa
Africa|hCoV-19/DRC/10061/2020|EPI ISL 527521|B.1.1.275|Democratic Republic of the Congo|2020-05-22	Africa|hCoV-19/South Africa/KRISP-0203/2020|EPI ISL 482852|B.1.1|South Africa|2020-06-11	0.0001390005	Africa
Africa|hCoV-19/DRC/10070/2020|EPI ISL 527544|B.1.178|Democratic Republic of the Congo|2020-05-22	Africa|hCoV-19/South Africa/KRISP-0203/2020|EPI ISL 482852|B.1.1|South Africa|2020-06-11	0.0004089426	Africa
Africa|hCoV-19/DRC/10120/2020|EPI ISL 513624|B.1.1.275|Democratic Republic of the Congo|2020-05-22	Africa|hCoV-19/South Africa/KRISP-0203/2020|EPI ISL 482852|B.1.1|South Africa|2020-06-11	0.0002097358	Africa
Africa|hCoV-19/DRC/10127/2020|EPI ISL 513625|B.1.1.275|Democratic Republic of the Congo|2020-05-22	Africa|hCoV-19/South Africa/KRISP-0203/2020|EPI ISL 482852|B.1.1|South Africa|2020-06-11	0.0002070155	Africa
Africa|hCoV-19/DRC/10242/2020|EPI ISL 513626|B.1.84|Democratic Republic of the Congo|2020-05-22	Africa|hCoV-19/South Africa/KRISP-0203/2020|EPI ISL 482852|B.1.1|South Africa|2020-06-11	0.0003050534	Africa
Africa|hCoV-19/DRC/10251/2020|EPI ISL 513627|B.1.128|Democratic Republic of the Congo|2020-05-22	Africa|hCoV-19/South Africa/KRISP-0203/2020|EPI ISL 482852|B.1.1|South Africa|2020-06-11	0.0004411320	Africa
Africa|hCoV-19/DRC/10324/2020|EPI ISL 527545|B.1.214|Democratic Republic of the Congo|2020-05-22	Africa|hCoV-19/South Africa/KRISP-0203/2020|EPI ISL 482852|B.1.1|South Africa|2020-06-11	0.0003753168	Africa
Africa|hCoV-19/DRC/10346/2020|EPI ISL 527546|B.1.214|Democratic Republic of the Congo|2020-05-22	Africa|hCoV-19/South Africa/KRISP-0203/2020|EPI ISL 482852|B.1.1|South Africa|2020-06-11	0.0003792233	Africa
Africa|hCoV-19/DRC/10364/2020|EPI ISL 527498|B.1|Democratic Republic of the Congo|2020-05-22	Africa|hCoV-19/South Africa/KRISP-0203/2020|EPI ISL 482852|B.1.1|South Africa|2020-06-11	0.0002745957	Africa
Africa|hCoV-19/DRC/10371/2020|EPI ISL 527489|B.1.178|Democratic Republic of the Congo|2020-05-22	Africa|hCoV-19/South Africa/KRISP-0203/2020|EPI ISL 482852|B.1.1|South Africa|2020-06-11	0.0004096446	Africa
Africa|hCoV-19/DRC/10373/2020|EPI ISL 527495|B.1.159|Democratic Republic of the Congo|2020-05-22	Africa|hCoV-19/South Africa/KRISP-0203/2020|EPI ISL 482852|B.1.1|South Africa|2020-06-11	0.0003760042	Africa
Africa|hCoV-19/DRC/10374/2020|EPI ISL 527539|B.1.84|Democratic Republic of the Congo|2020-05-22	Africa|hCoV-19/South Africa/KRISP-0203/2020|EPI ISL 482852|B.1.1|South Africa|2020-06-11	0.0005606300	Africa
Africa|hCoV-19/DRC/10375/2020|EPI ISL 527499|B.1.84|Democratic Republic of the Congo|2020-05-22	Africa|hCoV-19/South Africa/KRISP-0203/2020|EPI ISL 482852|B.1.1|South Africa|2020-06-11	0.0004451292	Africa
Africa|hCoV-19/DRC/10399/2020|EPI ISL 527491|B.1.214|Democratic Republic of the Congo|2020-05-22	Africa|hCoV-19/South Africa/KRISP-0203/2020|EPI ISL 482852|B.1.1|South Africa|2020-06-11	0.0002731123	Africa
Africa|hCoV-19/DRC/10502/2020|EPI ISL 527547|B.1.5|Democratic Republic of the Congo|2020-05-20	Africa|hCoV-19/South Africa/KRISP-0203/2020|EPI ISL 482852|B.1.1|South Africa|2020-06-11	0.0002045417	Africa
Africa|hCoV-19/DRC/10506/2020|EPI ISL 527524|B.1.5|Democratic Republic of the Congo|2020-05-18	Africa|hCoV-19/South Africa/KRISP-0203/2020|EPI ISL 482852|B.1.1|South Africa|2020-06-11	0.0002095044	Africa
Africa|hCoV-19/DRC/10507/2020|EPI ISL 527492|B.1.5|Democratic Republic of the Congo|2020-05-18	Africa|hCoV-19/South Africa/KRISP-0203/2020|EPI ISL 482852|B.1.1|South Africa|2020-06-11	0.0002390955	Africa
Africa|hCoV-19/DRC/10508/2020|EPI ISL 527494|B.1.5|Democratic Republic of the Congo|2020-05-20	Africa|hCoV-19/South Africa/KRISP-0203/2020|EPI ISL 482852|B.1.1|South Africa|2020-06-11	0.0002378125	Africa
Africa|hCoV-19/DRC/10532/2020|EPI ISL 527532|B.1.5|Democratic Republic of the Congo|2020-05-20	Africa|hCoV-19/South Africa/KRISP-0203/2020|EPI ISL 482852|B.1.1|South Africa|2020-06-11	0.0002096946	Africa
Africa|hCoV-19/DRC/10533/2020|EPI ISL 527548|B.1.5|Democratic Republic of the Congo|2020-05-20	Africa|hCoV-19/South Africa/KRISP-0203/2020|EPI ISL 482852|B.1.1|South Africa|2020-06-11	0.0002387100	Africa
Africa|hCoV-19/DRC/10621/2020|EPI ISL 527526|B.1.214|Democratic Republic of the Congo|2020-05-23	Africa|hCoV-19/South Africa/KRISP-0203/2020|EPI ISL 482852|B.1.1|South Africa|2020-06-11	0.0003487736	Africa
Africa|hCoV-19/DRC/10640/2020|EPI ISL 527541|B.1|Democratic Republic of the Congo|2020-05-22	Africa|hCoV-19/South Africa/KRISP-0203/2020|EPI ISL 482852|B.1.1|South Africa|2020-06-11	0.0004586417	Africa
Africa|hCoV-19/DRC/10644/2020|EPI ISL 527549|B.1|Democratic Republic of the Congo|2020-05-22	Africa|hCoV-19/South Africa/KRISP-0203/2020|EPI ISL 482852|B.1.1|South Africa|2020-06-11	0.0004433020	Africa
Africa|hCoV-19/DRC/10728/2020|EPI ISL 513628|B.1.5|Democratic Republic of the Congo|2020-05-23	Africa|hCoV-19/South Africa/KRISP-0203/2020|EPI ISL 482852|B.1.1|South Africa|2020-06-11	0.0002452490	Africa
Africa|hCoV-19/DRC/10731/2020|EPI ISL 513629|B.1.1.1|Democratic Republic of the Congo|2020-05-23	Africa|hCoV-19/South Africa/KRISP-0203/2020|EPI ISL 482852|B.1.1|South Africa|2020-06-11	0.0002823178	Africa
Africa|hCoV-19/DRC/10733/2020|EPI ISL 513630|B.1|Democratic Republic of the Congo|2020-05-23	Africa|hCoV-19/South Africa/KRISP-0203/2020|EPI ISL 482852|B.1.1|South Africa|2020-06-11	0.0003718284	Africa
Africa|hCoV-19/DRC/108/2020|EPI ISL 417948|B.1.128|Democratic Republic of the Congo|2020-03-19	Africa|hCoV-19/South Africa/KRISP-0203/2020|EPI ISL 482852|B.1.1|South Africa|2020-06-11	0.0003367231	Africa
Africa|hCoV-19/DRC/10885/2020|EPI ISL 513631|B.1.84|Democratic Republic of the Congo|2020-05-23	Africa|hCoV-19/South Africa/KRISP-0203/2020|EPI ISL 482852|B.1.1|South Africa|2020-06-11	0.0003745080	Africa
Africa|hCoV-19/DRC/10902/2020|EPI ISL 527490|B.1.178|Democratic Republic of the Congo|2020-05-23	Africa|hCoV-19/South Africa/KRISP-0203/2020|EPI ISL 482852|B.1.1|South Africa|2020-06-11	0.0003411086	Africa
Africa|hCoV-19/DRC/10913/2020|EPI ISL 527507|B.1.84|Democratic Republic of the Congo|2020-05-24	Africa|hCoV-19/South Africa/KRISP-0203/2020|EPI ISL 482852|B.1.1|South Africa|2020-06-11	0.0004478722	Africa
Africa|hCoV-19/DRC/11005/2020|EPI ISL 527550|B.1.159|Democratic Republic of the Congo|2020-05-24	Africa|hCoV-19/South Africa/KRISP-0203/2020|EPI ISL 482852|B.1.1|South Africa|2020-06-11	0.0004775797	Africa
Africa|hCoV-19/DRC/11008/2020|EPI ISL 527503|B.1.159|Democratic Republic of the Congo|2020-05-24	Africa|hCoV-19/South Africa/KRISP-0203/2020|EPI ISL 482852|B.1.1|South Africa|2020-06-11	0.0004129992	Africa
Africa|hCoV-19/DRC/11022/2020|EPI ISL 527551|B.1.214|Democratic Republic of the Congo|2020-05-24	Africa|hCoV-19/South Africa/KRISP-0203/2020|EPI ISL 482852|B.1.1|South Africa|2020-06-11	0.0004436194	Africa
Africa|hCoV-19/DRC/11024/2020|EPI ISL 527552|B.1.149|Democratic Republic of the Congo|2020-05-24	Africa|hCoV-19/South Africa/KRISP-0203/2020|EPI ISL 482852|B.1.1|South Africa|2020-06-11	0.0004821031	Africa
Africa|hCoV-19/DRC/11026/2020|EPI ISL 527553|B.1.149|Democratic Republic of the Congo|2020-05-24	Africa|hCoV-19/South Africa/KRISP-0203/2020|EPI ISL 482852|B.1.1|South Africa|2020-06-11	0.0003410852	Africa
Africa|hCoV-19/DRC/11031/2020|EPI ISL 527554|B.1.214|Democratic Republic of the Congo|2020-05-24	Africa|hCoV-19/South Africa/KRISP-0203/2020|EPI ISL 482852|B.1.1|South Africa|2020-06-11	0.0003754795	Africa
Africa|hCoV-19/DRC/11041/2020|EPI ISL 527555|B.1|Democratic Republic of the Congo|2020-05-24	Africa|hCoV-19/South Africa/KRISP-0203/2020|EPI ISL 482852|B.1.1|South Africa|2020-06-11	0.0003412332	Africa
Africa|hCoV-19/DRC/11057/2020|EPI ISL 527528|B.1.5|Democratic Republic of the Congo|2020-05-24	Africa|hCoV-19/South Africa/KRISP-0203/2020|EPI ISL 482852|B.1.1|South Africa|2020-06-11	0.0002790783	Africa
Africa|hCoV-19/DRC/11078/2020|EPI ISL 527514|B.1|Democratic Republic of the Congo|2020-05-24	Africa|hCoV-19/South Africa/KRISP-0203/2020|EPI ISL 482852|B.1.1|South Africa|2020-06-11	0.0003800751	Africa
Africa|hCoV-19/DRC/11079/2020|EPI ISL 527500|B.1.214|Democratic Republic of the Congo|2020-05-24	Africa|hCoV-19/South Africa/KRISP-0203/2020|EPI ISL 482852|B.1.1|South Africa|2020-06-11	0.0003087541	Africa
Africa|hCoV-19/DRC/11093/2020|EPI ISL 527527|B.1.5|Democratic Republic of the Congo|2020-05-24	Africa|hCoV-19/South Africa/KRISP-0203/2020|EPI ISL 482852|B.1.1|South Africa|2020-06-11	0.0003500698	Africa
Africa|hCoV-19/DRC/11096/2020|EPI ISL 527522|B.1|Democratic Republic of the Congo|2020-05-24	Africa|hCoV-19/South Africa/KRISP-0203/2020|EPI ISL 482852|B.1.1|South Africa|2020-06-11	0.0003130153	Africa
Africa|hCoV-19/DRC/11114/2020|EPI ISL 527534|B.1.214|Democratic Republic of the Congo|2020-05-25	Africa|hCoV-19/South Africa/KRISP-0203/2020|EPI ISL 482852|B.1.1|South Africa|2020-06-11	0.0004197652	Africa
Africa|hCoV-19/DRC/11123/2020|EPI ISL 527496|B.1.84|Democratic Republic of the Congo|2020-05-24	Africa|hCoV-19/South Africa/KRISP-0203/2020|EPI ISL 482852|B.1.1|South Africa|2020-06-11	0.0003418358	Africa
Africa|hCoV-19/DRC/11134/2020|EPI ISL 527518|B.1.5|Democratic Republic of the Congo|2020-05-24	Africa|hCoV-19/South Africa/KRISP-0203/2020|EPI ISL 482852|B.1.1|South Africa|2020-06-11	0.0002427347	Africa
Africa|hCoV-19/DRC/11143/2020|EPI ISL 527556|B.1|Democratic Republic of the Congo|2020-05-24	Africa|hCoV-19/South Africa/KRISP-0203/2020|EPI ISL 482852|B.1.1|South Africa|2020-06-11	0.0004776381	Africa
Africa|hCoV-19/DRC/11145/2020|EPI ISL 527501|B.1.214|Democratic Republic of the Congo|2020-05-24	Africa|hCoV-19/South Africa/KRISP-0203/2020|EPI ISL 482852|B.1.1|South Africa|2020-06-11	0.0004463303	Africa
Africa|hCoV-19/DRC/11148/2020|EPI ISL 527525|B.1.178|Democratic Republic of the Congo|2020-05-24	Africa|hCoV-19/South Africa/KRISP-0203/2020|EPI ISL 482852|B.1.1|South Africa|2020-06-11	0.0004548984	Africa
Africa|hCoV-19/DRC/11157/2020|EPI ISL 527530|B.1|Democratic Republic of the Congo|2020-05-25	Africa|hCoV-19/South Africa/KRISP-0203/2020|EPI ISL 482852|B.1.1|South Africa|2020-06-11	0.0004173842	Africa
Africa|hCoV-19/DRC/11187/2020|EPI ISL 527523|B.1.1.275|Democratic Republic of the Congo|2020-05-23	Africa|hCoV-19/South Africa/KRISP-0203/2020|EPI ISL 482852|B.1.1|South Africa|2020-06-11	0.0002436215	Africa
Africa|hCoV-19/DRC/11191/2020|EPI ISL 527506|B.1.1.275|Democratic Republic of the Congo|2020-05-23	Africa|hCoV-19/South Africa/KRISP-0203/2020|EPI ISL 482852|B.1.1|South Africa|2020-06-11	0.0001374484	Africa
Africa|hCoV-19/DRC/11252/2020|EPI ISL 527557|B.1.1.275|Democratic Republic of the Congo|2020-05-21	Africa|hCoV-19/South Africa/KRISP-0203/2020|EPI ISL 482852|B.1.1|South Africa|2020-06-11	0.0003068449	Africa
Africa|hCoV-19/DRC/11260/2020|EPI ISL 527558|B.1.1.275|Democratic Republic of the Congo|2020-05-23	Africa|hCoV-19/South Africa/KRISP-0203/2020|EPI ISL 482852|B.1.1|South Africa|2020-06-11	0.0001705252	Africa
Africa|hCoV-19/DRC/1131/2020|EPI ISL 429255|B.1.5|Democratic Republic of the Congo|2020-04-05	Africa|hCoV-19/South Africa/KRISP-0203/2020|EPI ISL 482852|B.1.1|South Africa|2020-06-11	0.0002374334	Africa
Africa|hCoV-19/DRC/11310/2020|EPI ISL 527529|B.1.149|Democratic Republic of the Congo|2020-05-25	Africa|hCoV-19/South Africa/KRISP-0203/2020|EPI ISL 482852|B.1.1|South Africa|2020-06-11	0.0003492643	Africa
Africa|hCoV-19/DRC/11318/2020|EPI ISL 527559|B.1.149|Democratic Republic of the Congo|2020-05-25	Africa|hCoV-19/South Africa/KRISP-0203/2020|EPI ISL 482852|B.1.1|South Africa|2020-06-11	0.0003392423	Africa
Africa|hCoV-19/DRC/11326/2020|EPI ISL 527508|B.1|Democratic Republic of the Congo|2020-05-25	Africa|hCoV-19/South Africa/KRISP-0203/2020|EPI ISL 482852|B.1.1|South Africa|2020-06-11	0.0003445041	Africa
Africa|hCoV-19/DRC/11334/2020|EPI ISL 527504|B.1.178|Democratic Republic of the Congo|2020-05-25	Africa|hCoV-19/South Africa/KRISP-0203/2020|EPI ISL 482852|B.1.1|South Africa|2020-06-11	0.0003440134	Africa
Africa|hCoV-19/DRC/11337/2020|EPI ISL 527510|B.1.84|Democratic Republic of the Congo|2020-05-25	Africa|hCoV-19/South Africa/KRISP-0203/2020|EPI ISL 482852|B.1.1|South Africa|2020-06-11	0.0004140024	Africa
Africa|hCoV-19/DRC/11341/2020|EPI ISL 527509|B.1.1.275|Democratic Republic of the Congo|2020-05-25	Africa|hCoV-19/South Africa/KRISP-0203/2020|EPI ISL 482852|B.1.1|South Africa|2020-06-11	0.0002412484	Africa
Africa|hCoV-19/DRC/11348/2020|EPI ISL 527560|B.1.149|Democratic Republic of the Congo|2020-05-25	Africa|hCoV-19/South Africa/KRISP-0203/2020|EPI ISL 482852|B.1.1|South Africa|2020-06-11	0.0003395419	Africa
Africa|hCoV-19/DRC/11369/2020|EPI ISL 527537|B.1.214|Democratic Republic of the Congo|2020-05-25	Africa|hCoV-19/South Africa/KRISP-0203/2020|EPI ISL 482852|B.1.1|South Africa|2020-06-11	0.0003859683	Africa
Africa|hCoV-19/DRC/11376/2020|EPI ISL 527513|B.1.214|Democratic Republic of the Congo|2020-05-25	Africa|hCoV-19/South Africa/KRISP-0203/2020|EPI ISL 482852|B.1.1|South Africa|2020-06-11	0.0004143738	Africa
Africa|hCoV-19/DRC/11411/2020|EPI ISL 527561|B.1.5|Democratic Republic of the Congo|2020-05-25	Africa|hCoV-19/South Africa/KRISP-0203/2020|EPI ISL 482852|B.1.1|South Africa|2020-06-11	0.0003068627	Africa
Africa|hCoV-19/DRC/11450/2020|EPI ISL 527516|B.1.5|Democratic Republic of the Congo|2020-05-25	Africa|hCoV-19/South Africa/KRISP-0203/2020|EPI ISL 482852|B.1.1|South Africa|2020-06-11	0.0002451738	Africa
Africa|hCoV-19/DRC/11458/2020|EPI ISL 527497|B.1.5|Democratic Republic of the Congo|2020-05-25	Africa|hCoV-19/South Africa/KRISP-0203/2020|EPI ISL 482852|B.1.1|South Africa|2020-06-11	0.0003788219	Africa
Africa|hCoV-19/DRC/11460/2020|EPI ISL 527562|B.1.214|Democratic Republic of the Congo|2020-05-25	Africa|hCoV-19/South Africa/KRISP-0203/2020|EPI ISL 482852|B.1.1|South Africa|2020-06-11	0.0005171887	Africa
Africa|hCoV-19/DRC/11472/2020|EPI ISL 527502|B.1.214|Democratic Republic of the Congo|2020-05-25	Africa|hCoV-19/South Africa/KRISP-0203/2020|EPI ISL 482852|B.1.1|South Africa|2020-06-11	0.0004458508	Africa
Africa|hCoV-19/DRC/11477/2020|EPI ISL 527563|B.1.84|Democratic Republic of the Congo|2020-05-25	Africa|hCoV-19/South Africa/KRISP-0203/2020|EPI ISL 482852|B.1.1|South Africa|2020-06-11	0.0002724985	Africa
Africa|hCoV-19/DRC/11486/2020|EPI ISL 527564|B.1.214|Democratic Republic of the Congo|2020-05-25	Africa|hCoV-19/South Africa/KRISP-0203/2020|EPI ISL 482852|B.1.1|South Africa|2020-06-11	0.0004435049	Africa
Africa|hCoV-19/DRC/11487/2020|EPI ISL 527505|B.1|Democratic Republic of the Congo|2020-05-25	Africa|hCoV-19/South Africa/KRISP-0203/2020|EPI ISL 482852|B.1.1|South Africa|2020-06-11	0.0003791619	Africa
Africa|hCoV-19/DRC/11507/2020|EPI ISL 527512|B.1|Democratic Republic of the Congo|2020-05-25	Africa|hCoV-19/South Africa/KRISP-0203/2020|EPI ISL 482852|B.1.1|South Africa|2020-06-11	0.0004134685	Africa
Africa|hCoV-19/DRC/1151/2020|EPI ISL 447596|B.38|Democratic Republic of the Congo|2020-04-05	Africa|hCoV-19/South Africa/KRISP-0203/2020|EPI ISL 482852|B.1.1|South Africa|2020-06-11	0.0005779845	Africa
Africa|hCoV-19/DRC/11511/2020|EPI ISL 527511|B.1.214|Democratic Republic of the Congo|2020-05-25	Africa|hCoV-19/South Africa/KRISP-0203/2020|EPI ISL 482852|B.1.1|South Africa|2020-06-11	0.0004485938	Africa
Africa|hCoV-19/DRC/11572/2020|EPI ISL 527565|B.1.214|Democratic Republic of the Congo|2020-05-25	Africa|hCoV-19/South Africa/KRISP-0203/2020|EPI ISL 482852|B.1.1|South Africa|2020-06-11	0.0003407298	Africa
Africa|hCoV-19/DRC/11576/2020|EPI ISL 527517|B.1|Democratic Republic of the Congo|2020-05-25	Africa|hCoV-19/South Africa/KRISP-0203/2020|EPI ISL 482852|B.1.1|South Africa|2020-06-11	0.0003469416	Africa
Africa|hCoV-19/DRC/11583/2020|EPI ISL 527542|B.1|Democratic Republic of the Congo|2020-05-25	Africa|hCoV-19/South Africa/KRISP-0203/2020|EPI ISL 482852|B.1.1|South Africa|2020-06-11	0.0003887685	Africa
Africa|hCoV-19/DRC/11616/2020|EPI ISL 527519|B.1|Democratic Republic of the Congo|2020-05-25	Africa|hCoV-19/South Africa/KRISP-0203/2020|EPI ISL 482852|B.1.1|South Africa|2020-06-11	0.0003117578	Africa
Africa|hCoV-19/DRC/11623/2020|EPI ISL 527566|B.1.5|Democratic Republic of the Congo|2020-05-25	Africa|hCoV-19/South Africa/KRISP-0203/2020|EPI ISL 482852|B.1.1|South Africa|2020-06-11	0.0003412316	Africa
Africa|hCoV-19/DRC/11624/2020|EPI ISL 527567|B.1.149|Democratic Republic of the Congo|2020-05-25	Africa|hCoV-19/South Africa/KRISP-0203/2020|EPI ISL 482852|B.1.1|South Africa|2020-06-11	0.0003410668	Africa
Africa|hCoV-19/DRC/11631/2020|EPI ISL 527568|B.1.149|Democratic Republic of the Congo|2020-05-25	Africa|hCoV-19/South Africa/KRISP-0203/2020|EPI ISL 482852|B.1.1|South Africa|2020-06-11	0.0003414161	Africa
Africa|hCoV-19/DRC/11632/2020|EPI ISL 527493|B.1|Democratic Republic of the Congo|2020-05-25	Africa|hCoV-19/South Africa/KRISP-0203/2020|EPI ISL 482852|B.1.1|South Africa|2020-06-11	0.0003758810	Africa
Africa|hCoV-19/DRC/11635/2020|EPI ISL 527540|B.1.214|Democratic Republic of the Congo|2020-05-25	Africa|hCoV-19/South Africa/KRISP-0203/2020|EPI ISL 482852|B.1.1|South Africa|2020-06-11	0.0003868560	Africa
Africa|hCoV-19/DRC/11640/2020|EPI ISL 527535|B.1.178|Democratic Republic of the Congo|2020-05-25	Africa|hCoV-19/South Africa/KRISP-0203/2020|EPI ISL 482852|B.1.1|South Africa|2020-06-11	0.0004533309	Africa
Africa|hCoV-19/DRC/11643/2020|EPI ISL 527520|B.1.5|Democratic Republic of the Congo|2020-05-25	Africa|hCoV-19/South Africa/KRISP-0203/2020|EPI ISL 482852|B.1.1|South Africa|2020-06-11	0.0003470104	Africa
Africa|hCoV-19/DRC/11648/2020|EPI ISL 527569|B.1.6|Democratic Republic of the Congo|2020-05-25	Africa|hCoV-19/South Africa/KRISP-0203/2020|EPI ISL 482852|B.1.1|South Africa|2020-06-11	0.0003737537	Africa
Africa|hCoV-19/DRC/11652/2020|EPI ISL 527570|B.1.149|Democratic Republic of the Congo|2020-05-25	Africa|hCoV-19/South Africa/KRISP-0203/2020|EPI ISL 482852|B.1.1|South Africa|2020-06-11	0.0003409726	Africa
Africa|hCoV-19/DRC/11653/2020|EPI ISL 527533|B.1.84|Democratic Republic of the Congo|2020-05-25	Africa|hCoV-19/South Africa/KRISP-0203/2020|EPI ISL 482852|B.1.1|South Africa|2020-06-11	0.0003142545	Africa
Africa|hCoV-19/DRC/11676/2020|EPI ISL 527531|B.1|Democratic Republic of the Congo|2020-05-26	Africa|hCoV-19/South Africa/KRISP-0203/2020|EPI ISL 482852|B.1.1|South Africa|2020-06-11	0.0005261599	Africa
Africa|hCoV-19/DRC/11677/2020|EPI ISL 527515|B.1.214|Democratic Republic of the Congo|2020-05-26	Africa|hCoV-19/South Africa/KRISP-0203/2020|EPI ISL 482852|B.1.1|South Africa|2020-06-11	0.0003465738	Africa
Africa|hCoV-19/DRC/11732/2020|EPI ISL 527536|B.1.214|Democratic Republic of the Congo|2020-05-26	Africa|hCoV-19/South Africa/KRISP-0203/2020|EPI ISL 482852|B.1.1|South Africa|2020-06-11	0.0002094095	Africa
Africa|hCoV-19/DRC/11733/2020|EPI ISL 527571|B.1.149|Democratic Republic of the Congo|2020-05-26	Africa|hCoV-19/South Africa/KRISP-0203/2020|EPI ISL 482852|B.1.1|South Africa|2020-06-11	0.0003392229	Africa
Africa|hCoV-19/DRC/11806/2020|EPI ISL 527572|B.1.214|Democratic Republic of the Congo|2020-05-26	Africa|hCoV-19/South Africa/KRISP-0203/2020|EPI ISL 482852|B.1.1|South Africa|2020-06-11	0.0004432932	Africa
Africa|hCoV-19/DRC/1234/2020|EPI ISL 429258|B.1.5|Democratic Republic of the Congo|2020-04-06	Africa|hCoV-19/South Africa/KRISP-0203/2020|EPI ISL 482852|B.1.1|South Africa|2020-06-11	0.0002499176	Africa
Africa|hCoV-19/DRC/1249/2020|EPI ISL 429259|B.1.5|Democratic Republic of the Congo|2020-04-06	Africa|hCoV-19/South Africa/KRISP-0203/2020|EPI ISL 482852|B.1.1|South Africa|2020-06-11	0.0002384685	Africa
Africa|hCoV-19/DRC/1319/2020|EPI ISL 431011|B.1.128|Democratic Republic of the Congo|2020-04-07	Africa|hCoV-19/South Africa/KRISP-0203/2020|EPI ISL 482852|B.1.1|South Africa|2020-06-11	0.0003403159	Africa
Africa|hCoV-19/DRC/1324/2020|EPI ISL 435033|B.1.128|Democratic Republic of the Congo|2020-04-07	Africa|hCoV-19/South Africa/KRISP-0203/2020|EPI ISL 482852|B.1.1|South Africa|2020-06-11	0.0003380157	Africa
Africa|hCoV-19/DRC/1326/2020|EPI ISL 435116|B.1|Democratic Republic of the Congo|2020-04-07	Africa|hCoV-19/South Africa/KRISP-0203/2020|EPI ISL 482852|B.1.1|South Africa|2020-06-11	0.0003116681	Africa
Africa|hCoV-19/DRC/1375/2020|EPI ISL 435117|B.1.1.1|Democratic Republic of the Congo|2020-04-07	Africa|hCoV-19/South Africa/KRISP-0203/2020|EPI ISL 482852|B.1.1|South Africa|2020-06-11	0.0002761311	Africa
Africa|hCoV-19/DRC/1376/2020|EPI ISL 431012|B.1.1.1|Democratic Republic of the Congo|2020-04-07	Africa|hCoV-19/South Africa/KRISP-0203/2020|EPI ISL 482852|B.1.1|South Africa|2020-06-11	0.0002395456	Africa
Africa|hCoV-19/DRC/1377/2020|EPI ISL 434678|B.1.1.1|Democratic Republic of the Congo|2020-04-07	Africa|hCoV-19/South Africa/KRISP-0203/2020|EPI ISL 482852|B.1.1|South Africa|2020-06-11	0.0002036049	Africa
Africa|hCoV-19/DRC/1378/2020|EPI ISL 435118|B.1.1.1|Democratic Republic of the Congo|2020-04-07	Africa|hCoV-19/South Africa/KRISP-0203/2020|EPI ISL 482852|B.1.1|South Africa|2020-06-11	0.0002388217	Africa
Africa|hCoV-19/DRC/1382/2020|EPI ISL 435113|B.1.1.1|Democratic Republic of the Congo|2020-04-07	Africa|hCoV-19/South Africa/KRISP-0203/2020|EPI ISL 482852|B.1.1|South Africa|2020-06-11	0.0002432407	Africa
Africa|hCoV-19/DRC/1397/2020|EPI ISL 434679|B.1.1.1|Democratic Republic of the Congo|2020-04-07	Africa|hCoV-19/South Africa/KRISP-0203/2020|EPI ISL 482852|B.1.1|South Africa|2020-06-11	0.0002390467	Africa
Africa|hCoV-19/DRC/1398/2020|EPI ISL 435114|B.1.1.1|Democratic Republic of the Congo|2020-04-07	Africa|hCoV-19/South Africa/KRISP-0203/2020|EPI ISL 482852|B.1.1|South Africa|2020-06-11	0.0002023553	Africa
Africa|hCoV-19/DRC/1422/2020|EPI ISL 434680|B.1.149|Democratic Republic of the Congo|2020-04-08	Africa|hCoV-19/South Africa/KRISP-0203/2020|EPI ISL 482852|B.1.1|South Africa|2020-06-11	0.0003446535	Africa
Africa|hCoV-19/DRC/1423/2020|EPI ISL 434710|B.1.149|Democratic Republic of the Congo|2020-04-08	Africa|hCoV-19/South Africa/KRISP-0203/2020|EPI ISL 482852|B.1.1|South Africa|2020-06-11	0.0003035267	Africa
Africa|hCoV-19/DRC/1486/2020|EPI ISL 434711|B.1|Democratic Republic of the Congo|2020-04-08	Africa|hCoV-19/South Africa/KRISP-0203/2020|EPI ISL 482852|B.1.1|South Africa|2020-06-11	0.0002793831	Africa
Africa|hCoV-19/DRC/1516/2020|EPI ISL 435032|B.1.5|Democratic Republic of the Congo|2020-04-09	Africa|hCoV-19/South Africa/KRISP-0203/2020|EPI ISL 482852|B.1.1|South Africa|2020-06-11	0.0002353898	Africa
Africa|hCoV-19/DRC/1565/2020|EPI ISL 434681|B.1|Democratic Republic of the Congo|2020-04-09	Africa|hCoV-19/South Africa/KRISP-0203/2020|EPI ISL 482852|B.1.1|South Africa|2020-06-11	0.0002745073	Africa
Africa|hCoV-19/DRC/158/2020|EPI ISL 417950|B.40|Democratic Republic of the Congo|2020-03-20	Africa|hCoV-19/South Africa/KRISP-0203/2020|EPI ISL 482852|B.1.1|South Africa|2020-06-11	0.0005718783	Africa
Africa|hCoV-19/DRC/1715/2020|EPI ISL 435156|B.1.84|Democratic Republic of the Congo|2020-04-10	Africa|hCoV-19/South Africa/KRISP-0203/2020|EPI ISL 482852|B.1.1|South Africa|2020-06-11	0.0003058764	Africa
Africa|hCoV-19/DRC/1767/2020|EPI ISL 435157|B.1.5|Democratic Republic of the Congo|2020-04-10	Africa|hCoV-19/South Africa/KRISP-0203/2020|EPI ISL 482852|B.1.1|South Africa|2020-06-11	0.0002452746	Africa
Africa|hCoV-19/DRC/1779/2020|EPI ISL 435158|C.14|Democratic Republic of the Congo|2020-04-10	Africa|hCoV-19/South Africa/KRISP-0203/2020|EPI ISL 482852|B.1.1|South Africa|2020-06-11	0.0003132438	Africa
Africa|hCoV-19/DRC/191/2020|EPI ISL 417955|B.1.128|Democratic Republic of the Congo|2020-03-21	Africa|hCoV-19/South Africa/KRISP-0203/2020|EPI ISL 482852|B.1.1|South Africa|2020-06-11	0.0003368023	Africa
Africa|hCoV-19/DRC/1952/2020|EPI ISL 435159|B.1.5|Democratic Republic of the Congo|2020-04-11	Africa|hCoV-19/South Africa/KRISP-0203/2020|EPI ISL 482852|B.1.1|South Africa|2020-06-11	0.0002424656	Africa
Africa|hCoV-19/DRC/1982/2020|EPI ISL 435160|B.1|Democratic Republic of the Congo|2020-04-12	Africa|hCoV-19/South Africa/KRISP-0203/2020|EPI ISL 482852|B.1.1|South Africa|2020-06-11	0.0002760386	Africa
Africa|hCoV-19/DRC/2047/2020|EPI ISL 435161|B.1.1.1|Democratic Republic of the Congo|2020-04-12	Africa|hCoV-19/South Africa/KRISP-0203/2020|EPI ISL 482852|B.1.1|South Africa|2020-06-11	0.0002056914	Africa
Africa|hCoV-19/DRC/2063/2020|EPI ISL 435162|B.1|Democratic Republic of the Congo|2020-04-12	Africa|hCoV-19/South Africa/KRISP-0203/2020|EPI ISL 482852|B.1.1|South Africa|2020-06-11	0.0002416848	Africa
Africa|hCoV-19/DRC/2120/2020|EPI ISL 435163|B.1.149|Democratic Republic of the Congo|2020-04-12	Africa|hCoV-19/South Africa/KRISP-0203/2020|EPI ISL 482852|B.1.1|South Africa|2020-06-11	0.0003056914	Africa
Africa|hCoV-19/DRC/2121/2020|EPI ISL 435164|B.1.149|Democratic Republic of the Congo|2020-04-12	Africa|hCoV-19/South Africa/KRISP-0203/2020|EPI ISL 482852|B.1.1|South Africa|2020-06-11	0.0003101145	Africa
Africa|hCoV-19/DRC/2122/2020|EPI ISL 435165|B.1.149|Democratic Republic of the Congo|2020-04-13	Africa|hCoV-19/South Africa/KRISP-0203/2020|EPI ISL 482852|B.1.1|South Africa|2020-06-11	0.0003857560	Africa
Africa|hCoV-19/DRC/2125/2020|EPI ISL 435166|B.1.149|Democratic Republic of the Congo|2020-04-13	Africa|hCoV-19/South Africa/KRISP-0203/2020|EPI ISL 482852|B.1.1|South Africa|2020-06-11	0.0003113695	Africa
Africa|hCoV-19/DRC/2128/2020|EPI ISL 435167|B.1|Democratic Republic of the Congo|2020-04-13	Africa|hCoV-19/South Africa/KRISP-0203/2020|EPI ISL 482852|B.1.1|South Africa|2020-06-11	0.0002468050	Africa
Africa|hCoV-19/DRC/2133/2020|EPI ISL 435168|B.1.128|Democratic Republic of the Congo|2020-04-13	Africa|hCoV-19/South Africa/KRISP-0203/2020|EPI ISL 482852|B.1.1|South Africa|2020-06-11	0.0003497614	Africa
Africa|hCoV-19/DRC/214/2020|EPI ISL 420030|B.1.6|Democratic Republic of the Congo|2020-03-21	Africa|hCoV-19/South Africa/KRISP-0203/2020|EPI ISL 482852|B.1.1|South Africa|2020-06-11	0.0002362373	Africa
Africa|hCoV-19/DRC/215/2020|EPI ISL 420031|B.1.1.1|Democratic Republic of the Congo|2020-03-21	Africa|hCoV-19/South Africa/KRISP-0203/2020|EPI ISL 482852|B.1.1|South Africa|2020-06-11	0.0002400664	Africa
Africa|hCoV-19/DRC/2169/2020|EPI ISL 436194|B.1.5|Democratic Republic of the Congo|2020-04-13	Africa|hCoV-19/South Africa/KRISP-0203/2020|EPI ISL 482852|B.1.1|South Africa|2020-06-11	0.0002797514	Africa
Africa|hCoV-19/DRC/2299/2020|EPI ISL 436412|B.1.5|Democratic Republic of the Congo|2020-04-14	Africa|hCoV-19/South Africa/KRISP-0203/2020|EPI ISL 482852|B.1.1|South Africa|2020-06-11	0.0003053046	Africa
Africa|hCoV-19/DRC/236/2020|EPI ISL 420032|B.1.128|Democratic Republic of the Congo|2020-03-22	Africa|hCoV-19/South Africa/KRISP-0203/2020|EPI ISL 482852|B.1.1|South Africa|2020-06-11	0.0003372146	Africa
Africa|hCoV-19/DRC/2363/2020|EPI ISL 437194|B.1.84|Democratic Republic of the Congo|2020-04-14	Africa|hCoV-19/South Africa/KRISP-0203/2020|EPI ISL 482852|B.1.1|South Africa|2020-06-11	0.0002713525	Africa
Africa|hCoV-19/DRC/2384/2020|EPI ISL 437196|B.1.149|Democratic Republic of the Congo|2020-04-14	Africa|hCoV-19/South Africa/KRISP-0203/2020|EPI ISL 482852|B.1.1|South Africa|2020-06-11	0.0003107246	Africa
Africa|hCoV-19/DRC/241/2020|EPI ISL 420033|B.1.1.75|Democratic Republic of the Congo|2020-03-22	Africa|hCoV-19/South Africa/KRISP-0203/2020|EPI ISL 482852|B.1.1|South Africa|2020-06-11	0.0001685839	Africa
Africa|hCoV-19/DRC/243/2020|EPI ISL 420034|B.1|Democratic Republic of the Congo|2020-03-22	Africa|hCoV-19/South Africa/KRISP-0203/2020|EPI ISL 482852|B.1.1|South Africa|2020-06-11	0.0002758036	Africa
Africa|hCoV-19/DRC/248/2020|EPI ISL 420035|B.1.5|Democratic Republic of the Congo|2020-03-22	Africa|hCoV-19/South Africa/KRISP-0203/2020|EPI ISL 482852|B.1.1|South Africa|2020-06-11	0.0002023076	Africa
Africa|hCoV-19/DRC/2496/2020|EPI ISL 437337|B.1.149|Democratic Republic of the Congo|2020-04-15	Africa|hCoV-19/South Africa/KRISP-0203/2020|EPI ISL 482852|B.1.1|South Africa|2020-06-11	0.0003363063	Africa
Africa|hCoV-19/DRC/2529/2020|EPI ISL 437338|B.1.178|Democratic Republic of the Congo|2020-04-15	Africa|hCoV-19/South Africa/KRISP-0203/2020|EPI ISL 482852|B.1.1|South Africa|2020-06-11	0.0003026695	Africa
Africa|hCoV-19/DRC/253/2020|EPI ISL 420838|B.1.5|Democratic Republic of the Congo|2020-03-22	Africa|hCoV-19/South Africa/KRISP-0203/2020|EPI ISL 482852|B.1.1|South Africa|2020-06-11	0.0002030468	Africa
Africa|hCoV-19/DRC/2536/2020|EPI ISL 437339|B.1|Democratic Republic of the Congo|2020-04-15	Africa|hCoV-19/South Africa/KRISP-0203/2020|EPI ISL 482852|B.1.1|South Africa|2020-06-11	0.0003026695	Africa
Africa|hCoV-19/DRC/254/2020|EPI ISL 420839|B.1|Democratic Republic of the Congo|2020-03-22	Africa|hCoV-19/South Africa/KRISP-0203/2020|EPI ISL 482852|B.1.1|South Africa|2020-06-11	0.0002728598	Africa
Africa|hCoV-19/DRC/2563/2020|EPI ISL 437340|B.1.9|Democratic Republic of the Congo|2020-04-15	Africa|hCoV-19/South Africa/KRISP-0203/2020|EPI ISL 482852|B.1.1|South Africa|2020-06-11	0.0005045103	Africa
Africa|hCoV-19/DRC/2580/2020|EPI ISL 437341|B.1.5|Democratic Republic of the Congo|2020-04-15	Africa|hCoV-19/South Africa/KRISP-0203/2020|EPI ISL 482852|B.1.1|South Africa|2020-06-11	0.0002367246	Africa
Africa|hCoV-19/DRC/2644/2020|EPI ISL 437342|B.1.84|Democratic Republic of the Congo|2020-04-15	Africa|hCoV-19/South Africa/KRISP-0203/2020|EPI ISL 482852|B.1.1|South Africa|2020-06-11	0.0003412760	Africa
Africa|hCoV-19/DRC/2670/2020|EPI ISL 437343|B.1.9|Democratic Republic of the Congo|2020-04-15	Africa|hCoV-19/South Africa/KRISP-0203/2020|EPI ISL 482852|B.1.1|South Africa|2020-06-11	0.0005381909	Africa
Africa|hCoV-19/DRC/2727/2020|EPI ISL 437344|B.1|Democratic Republic of the Congo|2020-04-16	Africa|hCoV-19/South Africa/KRISP-0203/2020|EPI ISL 482852|B.1.1|South Africa|2020-06-11	0.0002396416	Africa
Africa|hCoV-19/DRC/2728/2020|EPI ISL 437345|B.1.84|Democratic Republic of the Congo|2020-04-16	Africa|hCoV-19/South Africa/KRISP-0203/2020|EPI ISL 482852|B.1.1|South Africa|2020-06-11	0.0003098517	Africa
Africa|hCoV-19/DRC/2813/2020|EPI ISL 437346|C.14|Democratic Republic of the Congo|2020-04-16	Africa|hCoV-19/South Africa/KRISP-0203/2020|EPI ISL 482852|B.1.1|South Africa|2020-06-11	0.0003364760	Africa
Africa|hCoV-19/DRC/2819/2020|EPI ISL 437347|B.1|Democratic Republic of the Congo|2020-04-16	Africa|hCoV-19/South Africa/KRISP-0203/2020|EPI ISL 482852|B.1.1|South Africa|2020-06-11	0.0003434040	Africa
Africa|hCoV-19/DRC/2827/2020|EPI ISL 437348|B.1|Democratic Republic of the Congo|2020-04-16	Africa|hCoV-19/South Africa/KRISP-0203/2020|EPI ISL 482852|B.1.1|South Africa|2020-06-11	0.0002353796	Africa
Africa|hCoV-19/DRC/2855/2020|EPI ISL 437350|B.1|Democratic Republic of the Congo|2020-04-16	Africa|hCoV-19/South Africa/KRISP-0203/2020|EPI ISL 482852|B.1.1|South Africa|2020-06-11	0.0002690341	Africa
Africa|hCoV-19/DRC/2864/2020|EPI ISL 437351|B.1|Democratic Republic of the Congo|2020-04-16	Africa|hCoV-19/South Africa/KRISP-0203/2020|EPI ISL 482852|B.1.1|South Africa|2020-06-11	0.0002696025	Africa
Africa|hCoV-19/DRC/2904/2020|EPI ISL 437352|B.1|Democratic Republic of the Congo|2020-04-17	Africa|hCoV-19/South Africa/KRISP-0203/2020|EPI ISL 482852|B.1.1|South Africa|2020-06-11	0.0002690341	Africa
Africa|hCoV-19/DRC/2938/2020|EPI ISL 437353|B.1.275|Democratic Republic of the Congo|2020-04-17	Africa|hCoV-19/South Africa/KRISP-0203/2020|EPI ISL 482852|B.1.1|South Africa|2020-06-11	0.0004519305	Africa
Africa|hCoV-19/DRC/2939/2020|EPI ISL 437354|B.1|Democratic Republic of the Congo|2020-04-17	Africa|hCoV-19/South Africa/KRISP-0203/2020|EPI ISL 482852|B.1.1|South Africa|2020-06-11	0.0003707060	Africa
Africa|hCoV-19/DRC/2942/2020|EPI ISL 437355|B.1|Democratic Republic of the Congo|2020-04-17	Africa|hCoV-19/South Africa/KRISP-0203/2020|EPI ISL 482852|B.1.1|South Africa|2020-06-11	0.0003801748	Africa
Africa|hCoV-19/DRC/299/2020|EPI ISL 420840|B.4|Democratic Republic of the Congo|2020-03-20	Africa|hCoV-19/South Africa/KRISP-0203/2020|EPI ISL 482852|B.1.1|South Africa|2020-06-11	0.0007187941	Africa
Africa|hCoV-19/DRC/300/2020|EPI ISL 420841|A|Democratic Republic of the Congo|2020-03-22	Africa|hCoV-19/South Africa/KRISP-0203/2020|EPI ISL 482852|B.1.1|South Africa|2020-06-11	0.0005086484	Africa
Africa|hCoV-19/DRC/3041/2020|EPI ISL 437356|B.1|Democratic Republic of the Congo|2020-04-18	Africa|hCoV-19/South Africa/KRISP-0203/2020|EPI ISL 482852|B.1.1|South Africa|2020-06-11	0.0003376995	Africa
Africa|hCoV-19/DRC/307/2020|EPI ISL 420842|B.1.9|Democratic Republic of the Congo|2020-03	Africa|hCoV-19/South Africa/KRISP-0203/2020|EPI ISL 482852|B.1.1|South Africa|2020-06-11	0.0003465127	Africa
Africa|hCoV-19/DRC/3070/2020|EPI ISL 437357|B.1.214|Democratic Republic of the Congo|2020-04-18	Africa|hCoV-19/South Africa/KRISP-0203/2020|EPI ISL 482852|B.1.1|South Africa|2020-06-11	0.0003719807	Africa
Africa|hCoV-19/DRC/3089/2020|EPI ISL 437358|B.1.84|Democratic Republic of the Congo|2020-04-19	Africa|hCoV-19/South Africa/KRISP-0203/2020|EPI ISL 482852|B.1.1|South Africa|2020-06-11	0.0003030476	Africa
Africa|hCoV-19/DRC/3440/2020|EPI ISL 447597|B.1.84|Democratic Republic of the Congo|2020-04-22	Africa|hCoV-19/South Africa/KRISP-0203/2020|EPI ISL 482852|B.1.1|South Africa|2020-06-11	0.0003064627	Africa
Africa|hCoV-19/DRC/3451/2020|EPI ISL 447598|B.1.178|Democratic Republic of the Congo|2020-04-22	Africa|hCoV-19/South Africa/KRISP-0203/2020|EPI ISL 482852|B.1.1|South Africa|2020-06-11	0.0003407948	Africa
Africa|hCoV-19/DRC/3453/2020|EPI ISL 447599|B.1.84|Democratic Republic of the Congo|2020-04-22	Africa|hCoV-19/South Africa/KRISP-0203/2020|EPI ISL 482852|B.1.1|South Africa|2020-06-11	0.0003066506	Africa
Africa|hCoV-19/DRC/3481/2020|EPI ISL 447600|B.1|Democratic Republic of the Congo|2020-04-22	Africa|hCoV-19/South Africa/KRISP-0203/2020|EPI ISL 482852|B.1.1|South Africa|2020-06-11	0.0002445610	Africa
Africa|hCoV-19/DRC/3482/2020|EPI ISL 447601|B.1|Democratic Republic of the Congo|2020-04-22	Africa|hCoV-19/South Africa/KRISP-0203/2020|EPI ISL 482852|B.1.1|South Africa|2020-06-11	0.0002748600	Africa
Africa|hCoV-19/DRC/3483/2020|EPI ISL 447602|B.1|Democratic Republic of the Congo|2020-04-22	Africa|hCoV-19/South Africa/KRISP-0203/2020|EPI ISL 482852|B.1.1|South Africa|2020-06-11	0.0002441772	Africa
Africa|hCoV-19/DRC/3490/2020|EPI ISL 447603|B.1|Democratic Republic of the Congo|2020-04-22	Africa|hCoV-19/South Africa/KRISP-0203/2020|EPI ISL 482852|B.1.1|South Africa|2020-06-11	0.0002729604	Africa
Africa|hCoV-19/DRC/3504/2020|EPI ISL 447604|B.1.149|Democratic Republic of the Congo|2020-04-23	Africa|hCoV-19/South Africa/KRISP-0203/2020|EPI ISL 482852|B.1.1|South Africa|2020-06-11	0.0003142643	Africa
Africa|hCoV-19/DRC/352/2020|EPI ISL 420850|B.1.5|Democratic Republic of the Congo|2020-03	Africa|hCoV-19/South Africa/KRISP-0203/2020|EPI ISL 482852|B.1.1|South Africa|2020-06-11	0.0002726738	Africa
Africa|hCoV-19/DRC/353/2020|EPI ISL 420843|B.1.5|Democratic Republic of the Congo|2020-03	Africa|hCoV-19/South Africa/KRISP-0203/2020|EPI ISL 482852|B.1.1|South Africa|2020-06-11	0.0002045068	Africa
Africa|hCoV-19/DRC/355/2020|EPI ISL 420844|B.1|Democratic Republic of the Congo|2020-03	Africa|hCoV-19/South Africa/KRISP-0203/2020|EPI ISL 482852|B.1.1|South Africa|2020-06-11	0.0002362134	Africa
Africa|hCoV-19/DRC/3552/2020|EPI ISL 447605|B.1.84|Democratic Republic of the Congo|2020-04-23	Africa|hCoV-19/South Africa/KRISP-0203/2020|EPI ISL 482852|B.1.1|South Africa|2020-06-11	0.0003103263	Africa
Africa|hCoV-19/DRC/3595/2020|EPI ISL 447606|B.1.5|Democratic Republic of the Congo|2020-04-23	Africa|hCoV-19/South Africa/KRISP-0203/2020|EPI ISL 482852|B.1.1|South Africa|2020-06-11	0.0002718836	Africa
Africa|hCoV-19/DRC/3632/2020|EPI ISL 447607|B.1.5|Democratic Republic of the Congo|2020-04-23	Africa|hCoV-19/South Africa/KRISP-0203/2020|EPI ISL 482852|B.1.1|South Africa|2020-06-11	0.0002727427	Africa
Africa|hCoV-19/DRC/3633/2020|EPI ISL 447230|B.1.5|Democratic Republic of the Congo|2020-04-23	Africa|hCoV-19/South Africa/KRISP-0203/2020|EPI ISL 482852|B.1.1|South Africa|2020-06-11	0.0002753425	Africa
Africa|hCoV-19/DRC/3653/2020|EPI ISL 447231|B.1.128|Democratic Republic of the Congo|2020-04-23	Africa|hCoV-19/South Africa/KRISP-0203/2020|EPI ISL 482852|B.1.1|South Africa|2020-06-11	0.0004056394	Africa
Africa|hCoV-19/DRC/3659/2020|EPI ISL 447232|B.1.128|Democratic Republic of the Congo|2020-04-23	Africa|hCoV-19/South Africa/KRISP-0203/2020|EPI ISL 482852|B.1.1|South Africa|2020-06-11	0.0004060099	Africa
Africa|hCoV-19/DRC/3661/2020|EPI ISL 447233|B.1.128|Democratic Republic of the Congo|2020-04-23	Africa|hCoV-19/South Africa/KRISP-0203/2020|EPI ISL 482852|B.1.1|South Africa|2020-06-11	0.0004094728	Africa
Africa|hCoV-19/DRC/3662/2020|EPI ISL 447234|B.1.128|Democratic Republic of the Congo|2020-04-23	Africa|hCoV-19/South Africa/KRISP-0203/2020|EPI ISL 482852|B.1.1|South Africa|2020-06-11	0.0004091657	Africa
Africa|hCoV-19/DRC/3664/2020|EPI ISL 447235|B.1.128|Democratic Republic of the Congo|2020-04-23	Africa|hCoV-19/South Africa/KRISP-0203/2020|EPI ISL 482852|B.1.1|South Africa|2020-06-11	0.0004092355	Africa
Africa|hCoV-19/DRC/3683/2020|EPI ISL 447236|B.1.5|Democratic Republic of the Congo|2020-04-24	Africa|hCoV-19/South Africa/KRISP-0203/2020|EPI ISL 482852|B.1.1|South Africa|2020-06-11	0.0003068585	Africa
Africa|hCoV-19/DRC/3688/2020|EPI ISL 447237|B.1.128|Democratic Republic of the Congo|2020-04-24	Africa|hCoV-19/South Africa/KRISP-0203/2020|EPI ISL 482852|B.1.1|South Africa|2020-06-11	0.0004078865	Africa
Africa|hCoV-19/DRC/376/2020|EPI ISL 420851|B.1.6|Democratic Republic of the Congo|2020-03-25	Africa|hCoV-19/South Africa/KRISP-0203/2020|EPI ISL 482852|B.1.1|South Africa|2020-06-11	0.0003057268	Africa
Africa|hCoV-19/DRC/3764/2020|EPI ISL 447238|B.1.84|Democratic Republic of the Congo|2020-04-24	Africa|hCoV-19/South Africa/KRISP-0203/2020|EPI ISL 482852|B.1.1|South Africa|2020-06-11	0.0003404828	Africa
Africa|hCoV-19/DRC/3768/2020|EPI ISL 447239|B.1.84|Democratic Republic of the Congo|2020-04-24	Africa|hCoV-19/South Africa/KRISP-0203/2020|EPI ISL 482852|B.1.1|South Africa|2020-06-11	0.0003066641	Africa
Africa|hCoV-19/DRC/3778/2020|EPI ISL 447240|B.1.128|Democratic Republic of the Congo|2020-04-24	Africa|hCoV-19/South Africa/KRISP-0203/2020|EPI ISL 482852|B.1.1|South Africa|2020-06-11	0.0004070979	Africa
Africa|hCoV-19/DRC/3787/2020|EPI ISL 447241|B.1|Democratic Republic of the Congo|2020-04-24	Africa|hCoV-19/South Africa/KRISP-0203/2020|EPI ISL 482852|B.1.1|South Africa|2020-06-11	0.0002773880	Africa
Africa|hCoV-19/DRC/3791/2020|EPI ISL 447242|B.1|Democratic Republic of the Congo|2020-04-24	Africa|hCoV-19/South Africa/KRISP-0203/2020|EPI ISL 482852|B.1.1|South Africa|2020-06-11	0.0003162340	Africa
Africa|hCoV-19/DRC/3803/2020|EPI ISL 447243|B.1|Democratic Republic of the Congo|2020-04-24	Africa|hCoV-19/South Africa/KRISP-0203/2020|EPI ISL 482852|B.1.1|South Africa|2020-06-11	0.0002440666	Africa
Africa|hCoV-19/DRC/3806/2020|EPI ISL 447244|B.1|Democratic Republic of the Congo|2020-04-24	Africa|hCoV-19/South Africa/KRISP-0203/2020|EPI ISL 482852|B.1.1|South Africa|2020-06-11	0.0002440496	Africa
Africa|hCoV-19/DRC/3827/2020|EPI ISL 447245|B.1|Democratic Republic of the Congo|2020-04-24	Africa|hCoV-19/South Africa/KRISP-0203/2020|EPI ISL 482852|B.1.1|South Africa|2020-06-11	0.0003750390	Africa
Africa|hCoV-19/DRC/3829/2020|EPI ISL 447246|B.1|Democratic Republic of the Congo|2020-04-24	Africa|hCoV-19/South Africa/KRISP-0203/2020|EPI ISL 482852|B.1.1|South Africa|2020-06-11	0.0003414032	Africa
Africa|hCoV-19/DRC/3834/2020|EPI ISL 447247|A|Democratic Republic of the Congo|2020-04-25	Africa|hCoV-19/South Africa/KRISP-0203/2020|EPI ISL 482852|B.1.1|South Africa|2020-06-11	0.0005833786	Africa
Africa|hCoV-19/DRC/3837/2020|EPI ISL 447248|B.1.128|Democratic Republic of the Congo|2020-04-25	Africa|hCoV-19/South Africa/KRISP-0203/2020|EPI ISL 482852|B.1.1|South Africa|2020-06-11	0.0004089705	Africa
Africa|hCoV-19/DRC/3841/2020|EPI ISL 447249|B.1.128|Democratic Republic of the Congo|2020-04-25	Africa|hCoV-19/South Africa/KRISP-0203/2020|EPI ISL 482852|B.1.1|South Africa|2020-06-11	0.0004420407	Africa
Africa|hCoV-19/DRC/3842/2020|EPI ISL 471396|B.1.128|Democratic Republic of the Congo|2020-04-25	Africa|hCoV-19/South Africa/KRISP-0203/2020|EPI ISL 482852|B.1.1|South Africa|2020-06-11	0.0004372540	Africa
Africa|hCoV-19/DRC/3846/2020|EPI ISL 471397|B.1.84|Democratic Republic of the Congo|2020-04-25	Africa|hCoV-19/South Africa/KRISP-0203/2020|EPI ISL 482852|B.1.1|South Africa|2020-06-11	0.0003699370	Africa
Africa|hCoV-19/DRC/3937/2020|EPI ISL 471398|B.1|Democratic Republic of the Congo|2020-04-25	Africa|hCoV-19/South Africa/KRISP-0203/2020|EPI ISL 482852|B.1.1|South Africa|2020-06-11	0.0003362996	Africa
Africa|hCoV-19/DRC/3941/2020|EPI ISL 471399|B.1.128|Democratic Republic of the Congo|2020-04-25	Africa|hCoV-19/South Africa/KRISP-0203/2020|EPI ISL 482852|B.1.1|South Africa|2020-06-11	0.0004082152	Africa
Africa|hCoV-19/DRC/3947/2020|EPI ISL 471400|B.1.214|Democratic Republic of the Congo|2020-04-25	Africa|hCoV-19/South Africa/KRISP-0203/2020|EPI ISL 482852|B.1.1|South Africa|2020-06-11	0.0004372262	Africa
Africa|hCoV-19/DRC/3949/2020|EPI ISL 471401|B.1.84|Democratic Republic of the Congo|2020-04-26	Africa|hCoV-19/South Africa/KRISP-0203/2020|EPI ISL 482852|B.1.1|South Africa|2020-06-11	0.0002711686	Africa
Africa|hCoV-19/DRC/396/2020|EPI ISL 420852|B.1.6|Democratic Republic of the Congo|2020-03-26	Africa|hCoV-19/South Africa/KRISP-0203/2020|EPI ISL 482852|B.1.1|South Africa|2020-06-11	0.0002714842	Africa
Africa|hCoV-19/DRC/397/2020|EPI ISL 420845|B.1.6|Democratic Republic of the Congo|2020-03-26	Africa|hCoV-19/South Africa/KRISP-0203/2020|EPI ISL 482852|B.1.1|South Africa|2020-06-11	0.0002694274	Africa
Africa|hCoV-19/DRC/400/2020|EPI ISL 420846|B.1.5|Democratic Republic of the Congo|2020-03	Africa|hCoV-19/South Africa/KRISP-0203/2020|EPI ISL 482852|B.1.1|South Africa|2020-06-11	0.0002364128	Africa
Africa|hCoV-19/DRC/4012/2020|EPI ISL 471402|B.1|Democratic Republic of the Congo|2020-04-26	Africa|hCoV-19/South Africa/KRISP-0203/2020|EPI ISL 482852|B.1.1|South Africa|2020-06-11	0.0004035934	Africa
Africa|hCoV-19/DRC/402/2020|EPI ISL 420853|B.1|Democratic Republic of the Congo|2020-03-26	Africa|hCoV-19/South Africa/KRISP-0203/2020|EPI ISL 482852|B.1.1|South Africa|2020-06-11	0.0002822179	Africa
Africa|hCoV-19/DRC/4020/2020|EPI ISL 471403|B.1.5|Democratic Republic of the Congo|2020-04-26	Africa|hCoV-19/South Africa/KRISP-0203/2020|EPI ISL 482852|B.1.1|South Africa|2020-06-11	0.0003363137	Africa
Africa|hCoV-19/DRC/4026/2020|EPI ISL 471404|B.1.84|Democratic Republic of the Congo|2020-04-27	Africa|hCoV-19/South Africa/KRISP-0203/2020|EPI ISL 482852|B.1.1|South Africa|2020-06-11	0.0003040333	Africa
Africa|hCoV-19/DRC/4060/2020|EPI ISL 471405|B.1|Democratic Republic of the Congo|2020-04-27	Africa|hCoV-19/South Africa/KRISP-0203/2020|EPI ISL 482852|B.1.1|South Africa|2020-06-11	0.0003369600	Africa
Africa|hCoV-19/DRC/4075/2020|EPI ISL 471406|B.1.214|Democratic Republic of the Congo|2020-04-27	Africa|hCoV-19/South Africa/KRISP-0203/2020|EPI ISL 482852|B.1.1|South Africa|2020-06-11	0.0004071157	Africa
Africa|hCoV-19/DRC/4084/2020|EPI ISL 471407|B.1.214|Democratic Republic of the Congo|2020-04-27	Africa|hCoV-19/South Africa/KRISP-0203/2020|EPI ISL 482852|B.1.1|South Africa|2020-06-11	0.0004376677	Africa
Africa|hCoV-19/DRC/4132/2020|EPI ISL 471408|B.1|Democratic Republic of the Congo|2020-04-27	Africa|hCoV-19/South Africa/KRISP-0203/2020|EPI ISL 482852|B.1.1|South Africa|2020-06-11	0.0003699283	Africa
Africa|hCoV-19/DRC/4141/2020|EPI ISL 471409|B.1.128|Democratic Republic of the Congo|2020-04-27	Africa|hCoV-19/South Africa/KRISP-0203/2020|EPI ISL 482852|B.1.1|South Africa|2020-06-11	0.0004035934	Africa
Africa|hCoV-19/DRC/4145/2020|EPI ISL 471410|B.1|Democratic Republic of the Congo|2020-04-27	Africa|hCoV-19/South Africa/KRISP-0203/2020|EPI ISL 482852|B.1.1|South Africa|2020-06-11	0.0003026635	Africa
Africa|hCoV-19/DRC/4194/2020|EPI ISL 471414|B.1.5|Democratic Republic of the Congo|2020-04-28	Africa|hCoV-19/South Africa/KRISP-0203/2020|EPI ISL 482852|B.1.1|South Africa|2020-06-11	0.0003362916	Africa
Africa|hCoV-19/DRC/4250/2020|EPI ISL 471415|B.1.1.1|Democratic Republic of the Congo|2020-04-28	Africa|hCoV-19/South Africa/KRISP-0203/2020|EPI ISL 482852|B.1.1|South Africa|2020-06-11	0.0003026432	Africa
Africa|hCoV-19/DRC/4279/2020|EPI ISL 514114|B.1|Democratic Republic of the Congo|2020-04-28	Africa|hCoV-19/South Africa/KRISP-0203/2020|EPI ISL 482852|B.1.1|South Africa|2020-06-11	0.0003409609	Africa
Africa|hCoV-19/DRC/4282/2020|EPI ISL 514103|B.1.128|Democratic Republic of the Congo|2020-04-08	Africa|hCoV-19/South Africa/KRISP-0203/2020|EPI ISL 482852|B.1.1|South Africa|2020-06-11	0.0003751121	Africa
Africa|hCoV-19/DRC/4284/2020|EPI ISL 514115|B.1.128|Democratic Republic of the Congo|2020-04-28	Africa|hCoV-19/South Africa/KRISP-0203/2020|EPI ISL 482852|B.1.1|South Africa|2020-06-11	0.0003750737	Africa
Africa|hCoV-19/DRC/431/2020|EPI ISL 420847|B.1.147|Democratic Republic of the Congo|2020-03-26	Africa|hCoV-19/South Africa/KRISP-0203/2020|EPI ISL 482852|B.1.1|South Africa|2020-06-11	0.0002694247	Africa
Africa|hCoV-19/DRC/4418/2020|EPI ISL 496506|B.1.128|Democratic Republic of the Congo|2020-04-29	Africa|hCoV-19/South Africa/KRISP-0203/2020|EPI ISL 482852|B.1.1|South Africa|2020-06-11	0.0004092076	Africa
Africa|hCoV-19/DRC/4422/2020|EPI ISL 496507|B.1.128|Democratic Republic of the Congo|2020-04-29	Africa|hCoV-19/South Africa/KRISP-0203/2020|EPI ISL 482852|B.1.1|South Africa|2020-06-11	0.0003793543	Africa
Africa|hCoV-19/DRC/4427/2020|EPI ISL 496508|B.1.128|Democratic Republic of the Congo|2020-04-29	Africa|hCoV-19/South Africa/KRISP-0203/2020|EPI ISL 482852|B.1.1|South Africa|2020-06-11	0.0003827590	Africa
Africa|hCoV-19/DRC/4429/2020|EPI ISL 513589|B.1.128|Democratic Republic of the Congo|2020-04-29	Africa|hCoV-19/South Africa/KRISP-0203/2020|EPI ISL 482852|B.1.1|South Africa|2020-06-11	0.0003827857	Africa
Africa|hCoV-19/DRC/4430/2020|EPI ISL 496509|B.1.128|Democratic Republic of the Congo|2020-04-29	Africa|hCoV-19/South Africa/KRISP-0203/2020|EPI ISL 482852|B.1.1|South Africa|2020-06-11	0.0003754317	Africa
Africa|hCoV-19/DRC/4437/2020|EPI ISL 513590|B.1.128|Democratic Republic of the Congo|2020-05-02	Africa|hCoV-19/South Africa/KRISP-0203/2020|EPI ISL 482852|B.1.1|South Africa|2020-06-11	0.0004176657	Africa
Africa|hCoV-19/DRC/4442/2020|EPI ISL 496510|B.1.128|Democratic Republic of the Congo|2020-04-29	Africa|hCoV-19/South Africa/KRISP-0203/2020|EPI ISL 482852|B.1.1|South Africa|2020-06-11	0.0003797076	Africa
Africa|hCoV-19/DRC/4444/2020|EPI ISL 514104|B.1.128|Democratic Republic of the Congo|2020-04-29	Africa|hCoV-19/South Africa/KRISP-0203/2020|EPI ISL 482852|B.1.1|South Africa|2020-06-11	0.0003739008	Africa
Africa|hCoV-19/DRC/445/2020|EPI ISL 420848|B.1|Democratic Republic of the Congo|2020-03	Africa|hCoV-19/South Africa/KRISP-0203/2020|EPI ISL 482852|B.1.1|South Africa|2020-06-11	0.0002449082	Africa
Africa|hCoV-19/DRC/4501/2020|EPI ISL 513591|B.1.5|Democratic Republic of the Congo|2020-05-30	Africa|hCoV-19/South Africa/KRISP-0203/2020|EPI ISL 482852|B.1.1|South Africa|2020-06-11	0.0002784327	Africa
Africa|hCoV-19/DRC/4516/2020|EPI ISL 487192|B.1.1.275|Democratic Republic of the Congo|2020-04-28	Africa|hCoV-19/South Africa/KRISP-0203/2020|EPI ISL 482852|B.1.1|South Africa|2020-06-11	0.0001360045	Africa
Africa|hCoV-19/DRC/4524/2020|EPI ISL 513597|A|Democratic Republic of the Congo|2020-04-30	Africa|hCoV-19/South Africa/KRISP-0203/2020|EPI ISL 482852|B.1.1|South Africa|2020-06-11	0.0005772134	Africa
Africa|hCoV-19/DRC/4541/2020|EPI ISL 513598|B.1|Democratic Republic of the Congo|2020-04-30	Africa|hCoV-19/South Africa/KRISP-0203/2020|EPI ISL 482852|B.1.1|South Africa|2020-06-11	0.0003699927	Africa
Africa|hCoV-19/DRC/4551/2020|EPI ISL 513599|B.1.178|Democratic Republic of the Congo|2020-04-30	Africa|hCoV-19/South Africa/KRISP-0203/2020|EPI ISL 482852|B.1.1|South Africa|2020-06-11	0.0004115183	Africa
Africa|hCoV-19/DRC/4561/2020|EPI ISL 513600|B.1|Democratic Republic of the Congo|2020-04-30	Africa|hCoV-19/South Africa/KRISP-0203/2020|EPI ISL 482852|B.1.1|South Africa|2020-06-11	0.0003362916	Africa
Africa|hCoV-19/DRC/4562/2020|EPI ISL 513601|B.1.214|Democratic Republic of the Congo|2020-04-30	Africa|hCoV-19/South Africa/KRISP-0203/2020|EPI ISL 482852|B.1.1|South Africa|2020-06-11	0.0003362995	Africa
Africa|hCoV-19/DRC/4568/2020|EPI ISL 513602|B.1|Democratic Republic of the Congo|2020-04-30	Africa|hCoV-19/South Africa/KRISP-0203/2020|EPI ISL 482852|B.1.1|South Africa|2020-06-11	0.0003398452	Africa
Africa|hCoV-19/DRC/4578/2020|EPI ISL 513603|B.1|Democratic Republic of the Congo|2020-04-30	Africa|hCoV-19/South Africa/KRISP-0203/2020|EPI ISL 482852|B.1.1|South Africa|2020-06-11	0.0003762280	Africa
Africa|hCoV-19/DRC/4613/2020|EPI ISL 513604|B.1.214|Democratic Republic of the Congo|2020-04-30	Africa|hCoV-19/South Africa/KRISP-0203/2020|EPI ISL 482852|B.1.1|South Africa|2020-06-11	0.0003732502	Africa
Africa|hCoV-19/DRC/4614/2020|EPI ISL 513605|B.1|Democratic Republic of the Congo|2020-04-30	Africa|hCoV-19/South Africa/KRISP-0203/2020|EPI ISL 482852|B.1.1|South Africa|2020-06-11	0.0004035662	Africa
Africa|hCoV-19/DRC/4631/2020|EPI ISL 513606|B.1.5|Democratic Republic of the Congo|2020-04-30	Africa|hCoV-19/South Africa/KRISP-0203/2020|EPI ISL 482852|B.1.1|South Africa|2020-06-11	0.0004709190	Africa
Africa|hCoV-19/DRC/4633/2020|EPI ISL 513607|B.1.128|Democratic Republic of the Congo|2020-04-30	Africa|hCoV-19/South Africa/KRISP-0203/2020|EPI ISL 482852|B.1.1|South Africa|2020-06-11	0.0004372540	Africa
Africa|hCoV-19/DRC/4642/2020|EPI ISL 513608|B.1.128|Democratic Republic of the Congo|2020-04-30	Africa|hCoV-19/South Africa/KRISP-0203/2020|EPI ISL 482852|B.1.1|South Africa|2020-06-11	0.0004372350	Africa
Africa|hCoV-19/DRC/4647/2020|EPI ISL 513609|B.1.128|Democratic Republic of the Congo|2020-04-30	Africa|hCoV-19/South Africa/KRISP-0203/2020|EPI ISL 482852|B.1.1|South Africa|2020-06-11	0.0004035934	Africa
Africa|hCoV-19/DRC/4653/2020|EPI ISL 513610|B.1.128|Democratic Republic of the Congo|2020-04-30	Africa|hCoV-19/South Africa/KRISP-0203/2020|EPI ISL 482852|B.1.1|South Africa|2020-06-11	0.0004372791	Africa
Africa|hCoV-19/DRC/4681/2020|EPI ISL 514116|B.1.128|Democratic Republic of the Congo|2020-04-30	Africa|hCoV-19/South Africa/KRISP-0203/2020|EPI ISL 482852|B.1.1|South Africa|2020-06-11	0.0003794720	Africa
Africa|hCoV-19/DRC/4683/2020|EPI ISL 514105|B.1.5|Democratic Republic of the Congo|2020-04-30	Africa|hCoV-19/South Africa/KRISP-0203/2020|EPI ISL 482852|B.1.1|South Africa|2020-06-11	0.0004130236	Africa
Africa|hCoV-19/DRC/4685/2020|EPI ISL 514106|B.1.128|Democratic Republic of the Congo|2020-04-30	Africa|hCoV-19/South Africa/KRISP-0203/2020|EPI ISL 482852|B.1.1|South Africa|2020-06-11	0.0004429050	Africa
Africa|hCoV-19/DRC/4690/2020|EPI ISL 514117|B.1.128|Democratic Republic of the Congo|2020-04-30	Africa|hCoV-19/South Africa/KRISP-0203/2020|EPI ISL 482852|B.1.1|South Africa|2020-06-11	0.0004094309	Africa
Africa|hCoV-19/DRC/4693/2020|EPI ISL 514118|B.1.128|Democratic Republic of the Congo|2020-04-30	Africa|hCoV-19/South Africa/KRISP-0203/2020|EPI ISL 482852|B.1.1|South Africa|2020-06-11	0.0004085946	Africa
Africa|hCoV-19/DRC/4694/2020|EPI ISL 514107|B.1.128|Democratic Republic of the Congo|2020-04-30	Africa|hCoV-19/South Africa/KRISP-0203/2020|EPI ISL 482852|B.1.1|South Africa|2020-06-11	0.0004134220	Africa
Africa|hCoV-19/DRC/4720/2020|EPI ISL 514108|B.1.84|Democratic Republic of the Congo|2020-05-01	Africa|hCoV-19/South Africa/KRISP-0203/2020|EPI ISL 482852|B.1.1|South Africa|2020-06-11	0.0003391538	Africa
Africa|hCoV-19/DRC/4785/2020|EPI ISL 514119|B.1.84|Democratic Republic of the Congo|2020-05-01	Africa|hCoV-19/South Africa/KRISP-0203/2020|EPI ISL 482852|B.1.1|South Africa|2020-06-11	0.0004767619	Africa
Africa|hCoV-19/DRC/5019/2020|EPI ISL 496511|B.1|Democratic Republic of the Congo|2020-05-02	Africa|hCoV-19/South Africa/KRISP-0203/2020|EPI ISL 482852|B.1.1|South Africa|2020-06-11	0.0003906596	Africa
Africa|hCoV-19/DRC/5094/2020|EPI ISL 496491|B.1.84|Democratic Republic of the Congo|2020-05-02	Africa|hCoV-19/South Africa/KRISP-0203/2020|EPI ISL 482852|B.1.1|South Africa|2020-06-11	0.0003446240	Africa
Africa|hCoV-19/DRC/5186/2020|EPI ISL 496512|B.1|Democratic Republic of the Congo|2020-05-03	Africa|hCoV-19/South Africa/KRISP-0203/2020|EPI ISL 482852|B.1.1|South Africa|2020-06-11	0.0003793878	Africa
Africa|hCoV-19/DRC/5187/2020|EPI ISL 513619|B.1|Democratic Republic of the Congo|2020-05-03	Africa|hCoV-19/South Africa/KRISP-0203/2020|EPI ISL 482852|B.1.1|South Africa|2020-06-11	0.0003746339	Africa
Africa|hCoV-19/DRC/5205/2020|EPI ISL 487365|B.1.1.275|Democratic Republic of the Congo|2020-05-01	Africa|hCoV-19/South Africa/KRISP-0203/2020|EPI ISL 482852|B.1.1|South Africa|2020-06-11	0.0001726880	Africa
Africa|hCoV-19/DRC/521/2020|EPI ISL 420854|B.1.5|Democratic Republic of the Congo|2020-03-25	Africa|hCoV-19/South Africa/KRISP-0203/2020|EPI ISL 482852|B.1.1|South Africa|2020-06-11	0.0002029439	Africa
Africa|hCoV-19/DRC/5210/2020|EPI ISL 487369|B.1.1.275|Democratic Republic of the Congo|2020-05-01	Africa|hCoV-19/South Africa/KRISP-0203/2020|EPI ISL 482852|B.1.1|South Africa|2020-06-11	0.0001721987	Africa
Africa|hCoV-19/DRC/523/2020|EPI ISL 420849|B.1.1.1|Democratic Republic of the Congo|2020-03-28	Africa|hCoV-19/South Africa/KRISP-0203/2020|EPI ISL 482852|B.1.1|South Africa|2020-06-11	0.0002023281	Africa
Africa|hCoV-19/DRC/5240/2020|EPI ISL 496492|B.1|Democratic Republic of the Congo|2020-05-03	Africa|hCoV-19/South Africa/KRISP-0203/2020|EPI ISL 482852|B.1.1|South Africa|2020-06-11	0.0002729781	Africa
Africa|hCoV-19/DRC/5377/2020|EPI ISL 496513|B.1|Democratic Republic of the Congo|2020-05-04	Africa|hCoV-19/South Africa/KRISP-0203/2020|EPI ISL 482852|B.1.1|South Africa|2020-06-11	0.0003412250	Africa
Africa|hCoV-19/DRC/5538/2020|EPI ISL 514120|B.1|Democratic Republic of the Congo|2020-05-05	Africa|hCoV-19/South Africa/KRISP-0203/2020|EPI ISL 482852|B.1.1|South Africa|2020-06-11	0.0003149174	Africa
Africa|hCoV-19/DRC/5651/2020|EPI ISL 496493|B.1.1.1|Democratic Republic of the Congo|2020-05-06	Africa|hCoV-19/South Africa/KRISP-0203/2020|EPI ISL 482852|B.1.1|South Africa|2020-06-11	0.0002436019	Africa
Africa|hCoV-19/DRC/5705/2020|EPI ISL 496494|B.1.84|Democratic Republic of the Congo|2020-05-06	Africa|hCoV-19/South Africa/KRISP-0203/2020|EPI ISL 482852|B.1.1|South Africa|2020-06-11	0.0003186822	Africa
Africa|hCoV-19/DRC/5735/2020|EPI ISL 496495|B.1.214|Democratic Republic of the Congo|2020-05-06	Africa|hCoV-19/South Africa/KRISP-0203/2020|EPI ISL 482852|B.1.1|South Africa|2020-06-11	0.0003153080	Africa
Africa|hCoV-19/DRC/5815/2020|EPI ISL 495629|B.1.214|Democratic Republic of the Congo|2020-05-06	Africa|hCoV-19/South Africa/KRISP-0203/2020|EPI ISL 482852|B.1.1|South Africa|2020-06-11	0.0003856263	Africa
Africa|hCoV-19/DRC/5907/2020|EPI ISL 496496|B.1.84|Democratic Republic of the Congo|2020-05-07	Africa|hCoV-19/South Africa/KRISP-0203/2020|EPI ISL 482852|B.1.1|South Africa|2020-06-11	0.0004249023	Africa
Africa|hCoV-19/DRC/5913/2020|EPI ISL 496497|B.1|Democratic Republic of the Congo|2020-05-07	Africa|hCoV-19/South Africa/KRISP-0203/2020|EPI ISL 482852|B.1.1|South Africa|2020-06-11	0.0004136399	Africa
Africa|hCoV-19/DRC/5927/2020|EPI ISL 496498|B.1.9|Democratic Republic of the Congo|2020-05-07	Africa|hCoV-19/South Africa/KRISP-0203/2020|EPI ISL 482852|B.1.1|South Africa|2020-06-11	0.0005863470	Africa
Africa|hCoV-19/DRC/5957/2020|EPI ISL 496499|B.1.5|Democratic Republic of the Congo|2020-05-07	Africa|hCoV-19/South Africa/KRISP-0203/2020|EPI ISL 482852|B.1.1|South Africa|2020-06-11	0.0002383223	Africa
Africa|hCoV-19/DRC/5964/2020|EPI ISL 496500|B.1.178|Democratic Republic of the Congo|2020-05-07	Africa|hCoV-19/South Africa/KRISP-0203/2020|EPI ISL 482852|B.1.1|South Africa|2020-06-11	0.0002503322	Africa
Africa|hCoV-19/DRC/5996/2020|EPI ISL 496514|B.1.84|Democratic Republic of the Congo|2020-05-08	Africa|hCoV-19/South Africa/KRISP-0203/2020|EPI ISL 482852|B.1.1|South Africa|2020-06-11	0.0003448140	Africa
Africa|hCoV-19/DRC/6026/2020|EPI ISL 513622|B.1.1.1|Democratic Republic of the Congo|2020-05-08	Africa|hCoV-19/South Africa/KRISP-0203/2020|EPI ISL 482852|B.1.1|South Africa|2020-06-11	0.0003110114	Africa
Africa|hCoV-19/DRC/6143/2020|EPI ISL 496515|B.1|Democratic Republic of the Congo|2020-05-08	Africa|hCoV-19/South Africa/KRISP-0203/2020|EPI ISL 482852|B.1.1|South Africa|2020-06-11	0.0003133562	Africa
Africa|hCoV-19/DRC/6151/2020|EPI ISL 513620|B.1.214|Democratic Republic of the Congo|2020-05-08	Africa|hCoV-19/South Africa/KRISP-0203/2020|EPI ISL 482852|B.1.1|South Africa|2020-06-11	0.0003766359	Africa
Africa|hCoV-19/DRC/6163/2020|EPI ISL 513623|B.1.214|Democratic Republic of the Congo|2020-05-08	Africa|hCoV-19/South Africa/KRISP-0203/2020|EPI ISL 482852|B.1.1|South Africa|2020-06-11	0.0003810981	Africa
Africa|hCoV-19/DRC/6203/2020|EPI ISL 514109|B.1|Democratic Republic of the Congo|2020-05-09	Africa|hCoV-19/South Africa/KRISP-0203/2020|EPI ISL 482852|B.1.1|South Africa|2020-06-11	0.0004098404	Africa
Africa|hCoV-19/DRC/6209/2020|EPI ISL 514110|B.1.84|Democratic Republic of the Congo|2020-05-09	Africa|hCoV-19/South Africa/KRISP-0203/2020|EPI ISL 482852|B.1.1|South Africa|2020-06-11	0.0003068837	Africa
Africa|hCoV-19/DRC/6227/2020|EPI ISL 514121|B.1.84|Democratic Republic of the Congo|2020-05-09	Africa|hCoV-19/South Africa/KRISP-0203/2020|EPI ISL 482852|B.1.1|South Africa|2020-06-11	0.0003072923	Africa
Africa|hCoV-19/DRC/6313/2020|EPI ISL 496516|B.1.84|Democratic Republic of the Congo|2020-05-09	Africa|hCoV-19/South Africa/KRISP-0203/2020|EPI ISL 482852|B.1.1|South Africa|2020-06-11	0.0004270688	Africa
Africa|hCoV-19/DRC/6338/2020|EPI ISL 495630|B.1|Democratic Republic of the Congo|2020-05-09	Africa|hCoV-19/South Africa/KRISP-0203/2020|EPI ISL 482852|B.1.1|South Africa|2020-06-11	0.0003517861	Africa
Africa|hCoV-19/DRC/6341/2020|EPI ISL 495631|B.1|Democratic Republic of the Congo|2020-05-09	Africa|hCoV-19/South Africa/KRISP-0203/2020|EPI ISL 482852|B.1.1|South Africa|2020-06-11	0.0004607281	Africa
Africa|hCoV-19/DRC/6342/2020|EPI ISL 495632|B.1|Democratic Republic of the Congo|2020-05-09	Africa|hCoV-19/South Africa/KRISP-0203/2020|EPI ISL 482852|B.1.1|South Africa|2020-06-11	0.0004178315	Africa
Africa|hCoV-19/DRC/6361/2020|EPI ISL 495633|B.1|Democratic Republic of the Congo|2020-05-09	Africa|hCoV-19/South Africa/KRISP-0203/2020|EPI ISL 482852|B.1.1|South Africa|2020-06-11	0.0003197610	Africa
Africa|hCoV-19/DRC/6380/2020|EPI ISL 513611|B.1.1.275|Democratic Republic of the Congo|2020-05-04	Africa|hCoV-19/South Africa/KRISP-0203/2020|EPI ISL 482852|B.1.1|South Africa|2020-06-11	0.0001729566	Africa
Africa|hCoV-19/DRC/6384/2020|EPI ISL 513612|B.1.1.275|Democratic Republic of the Congo|2020-05-07	Africa|hCoV-19/South Africa/KRISP-0203/2020|EPI ISL 482852|B.1.1|South Africa|2020-06-11	0.0001381986	Africa
Africa|hCoV-19/DRC/6386/2020|EPI ISL 513613|B.1.1.275|Democratic Republic of the Congo|2020-05-07	Africa|hCoV-19/South Africa/KRISP-0203/2020|EPI ISL 482852|B.1.1|South Africa|2020-06-11	0.0001357416	Africa
Africa|hCoV-19/DRC/6389/2020|EPI ISL 513614|B.1.84|Democratic Republic of the Congo|2020-05-07	Africa|hCoV-19/South Africa/KRISP-0203/2020|EPI ISL 482852|B.1.1|South Africa|2020-06-11	0.0004132754	Africa
Africa|hCoV-19/DRC/6390/2020|EPI ISL 513615|B.1.1.275|Democratic Republic of the Congo|2020-05-04	Africa|hCoV-19/South Africa/KRISP-0203/2020|EPI ISL 482852|B.1.1|South Africa|2020-06-11	0.0002378885	Africa
Africa|hCoV-19/DRC/6392/2020|EPI ISL 513616|B.1|Democratic Republic of the Congo|2020-05-04	Africa|hCoV-19/South Africa/KRISP-0203/2020|EPI ISL 482852|B.1.1|South Africa|2020-06-11	0.0002036829	Africa
Africa|hCoV-19/DRC/6395/2020|EPI ISL 513617|B.1.1.275|Democratic Republic of the Congo|2020-05-07	Africa|hCoV-19/South Africa/KRISP-0203/2020|EPI ISL 482852|B.1.1|South Africa|2020-06-11	0.0002690278	Africa
Africa|hCoV-19/DRC/6398/2020|EPI ISL 513618|B.1.1.275|Democratic Republic of the Congo|2020-05-07	Africa|hCoV-19/South Africa/KRISP-0203/2020|EPI ISL 482852|B.1.1|South Africa|2020-06-11	0.0001681175	Africa
Africa|hCoV-19/DRC/6724/2020|EPI ISL 495634|B.1|Democratic Republic of the Congo|2020-05-11	Africa|hCoV-19/South Africa/KRISP-0203/2020|EPI ISL 482852|B.1.1|South Africa|2020-06-11	0.0003068795	Africa
Africa|hCoV-19/DRC/6743/2020|EPI ISL 495635|B.1.149|Democratic Republic of the Congo|2020-05-11	Africa|hCoV-19/South Africa/KRISP-0203/2020|EPI ISL 482852|B.1.1|South Africa|2020-06-11	0.0003181259	Africa
Africa|hCoV-19/DRC/6783/2020|EPI ISL 496501|B.1.149|Democratic Republic of the Congo|2020-05-11	Africa|hCoV-19/South Africa/KRISP-0203/2020|EPI ISL 482852|B.1.1|South Africa|2020-06-11	0.0003513536	Africa
Africa|hCoV-19/DRC/6784/2020|EPI ISL 495636|B.1|Democratic Republic of the Congo|2020-05-11	Africa|hCoV-19/South Africa/KRISP-0203/2020|EPI ISL 482852|B.1.1|South Africa|2020-06-11	0.0002723035	Africa
Africa|hCoV-19/DRC/6786/2020|EPI ISL 495637|B.1.178|Democratic Republic of the Congo|2020-05-11	Africa|hCoV-19/South Africa/KRISP-0203/2020|EPI ISL 482852|B.1.1|South Africa|2020-06-11	0.0003753628	Africa
Africa|hCoV-19/DRC/6791/2020|EPI ISL 495638|B.1.178|Democratic Republic of the Congo|2020-05-11	Africa|hCoV-19/South Africa/KRISP-0203/2020|EPI ISL 482852|B.1.1|South Africa|2020-06-11	0.0003425173	Africa
Africa|hCoV-19/DRC/6792/2020|EPI ISL 495639|B.1|Democratic Republic of the Congo|2020-05-11	Africa|hCoV-19/South Africa/KRISP-0203/2020|EPI ISL 482852|B.1.1|South Africa|2020-06-11	0.0003207719	Africa
Africa|hCoV-19/DRC/6801/2020|EPI ISL 514111|B.1|Democratic Republic of the Congo|2020-05-11	Africa|hCoV-19/South Africa/KRISP-0203/2020|EPI ISL 482852|B.1.1|South Africa|2020-06-11	0.0005162101	Africa
Africa|hCoV-19/DRC/6853/2020|EPI ISL 496502|B.1.214|Democratic Republic of the Congo|2020-05-11	Africa|hCoV-19/South Africa/KRISP-0203/2020|EPI ISL 482852|B.1.1|South Africa|2020-06-11	0.0003117155	Africa
Africa|hCoV-19/DRC/6854/2020|EPI ISL 496503|B.1|Democratic Republic of the Congo|2020-05-11	Africa|hCoV-19/South Africa/KRISP-0203/2020|EPI ISL 482852|B.1.1|South Africa|2020-06-11	0.0004229244	Africa
Africa|hCoV-19/DRC/6875/2020|EPI ISL 496504|B.1|Democratic Republic of the Congo|2020-05-11	Africa|hCoV-19/South Africa/KRISP-0203/2020|EPI ISL 482852|B.1.1|South Africa|2020-06-11	0.0003068941	Africa
Africa|hCoV-19/DRC/7042/2020|EPI ISL 513592|B.1.214|Democratic Republic of the Congo|2020-05-12	Africa|hCoV-19/South Africa/KRISP-0203/2020|EPI ISL 482852|B.1.1|South Africa|2020-06-11	0.0003400695	Africa
Africa|hCoV-19/DRC/7061/2020|EPI ISL 513593|B.1|Democratic Republic of the Congo|2020-05-12	Africa|hCoV-19/South Africa/KRISP-0203/2020|EPI ISL 482852|B.1.1|South Africa|2020-06-11	0.0002817739	Africa
Africa|hCoV-19/DRC/7140/2020|EPI ISL 513594|B.1.214|Democratic Republic of the Congo|2020-05-12	Africa|hCoV-19/South Africa/KRISP-0203/2020|EPI ISL 482852|B.1.1|South Africa|2020-06-11	0.0003801933	Africa
Africa|hCoV-19/DRC/7200/2020|EPI ISL 514112|B.1|Democratic Republic of the Congo|2020-05-13	Africa|hCoV-19/South Africa/KRISP-0203/2020|EPI ISL 482852|B.1.1|South Africa|2020-06-11	0.0004410553	Africa
Africa|hCoV-19/DRC/7211/2020|EPI ISL 514122|B.1.149|Democratic Republic of the Congo|2020-05-13	Africa|hCoV-19/South Africa/KRISP-0203/2020|EPI ISL 482852|B.1.1|South Africa|2020-06-11	0.0004086405	Africa
Africa|hCoV-19/DRC/7248/2020|EPI ISL 514123|B.1|Democratic Republic of the Congo|2020-05-13	Africa|hCoV-19/South Africa/KRISP-0203/2020|EPI ISL 482852|B.1.1|South Africa|2020-06-11	0.0003133278	Africa
Africa|hCoV-19/DRC/7255/2020|EPI ISL 514124|B.1.149|Democratic Republic of the Congo|2020-05-13	Africa|hCoV-19/South Africa/KRISP-0203/2020|EPI ISL 482852|B.1.1|South Africa|2020-06-11	0.0004464354	Africa
Africa|hCoV-19/DRC/73/2020|EPI ISL 417941|B.1.178|Democratic Republic of the Congo|2020-03-18	Africa|hCoV-19/South Africa/KRISP-0203/2020|EPI ISL 482852|B.1.1|South Africa|2020-06-11	0.0002379370	Africa
Africa|hCoV-19/DRC/7386/2020|EPI ISL 513595|B.1.5|Democratic Republic of the Congo|2020-05-14	Africa|hCoV-19/South Africa/KRISP-0203/2020|EPI ISL 482852|B.1.1|South Africa|2020-06-11	0.0002449510	Africa
Africa|hCoV-19/DRC/7430/2020|EPI ISL 496517|B.1.1.1|Democratic Republic of the Congo|2020-05-14	Africa|hCoV-19/South Africa/KRISP-0203/2020|EPI ISL 482852|B.1.1|South Africa|2020-06-11	0.0004302009	Africa
Africa|hCoV-19/DRC/7434/2020|EPI ISL 513621|B.1.1.1|Democratic Republic of the Congo|2020-05-14	Africa|hCoV-19/South Africa/KRISP-0203/2020|EPI ISL 482852|B.1.1|South Africa|2020-06-11	0.0004183399	Africa
Africa|hCoV-19/DRC/7471/2020|EPI ISL 513596|B.1.214|Democratic Republic of the Congo|2020-05-14	Africa|hCoV-19/South Africa/KRISP-0203/2020|EPI ISL 482852|B.1.1|South Africa|2020-06-11	0.0003424352	Africa
Africa|hCoV-19/DRC/7488/2020|EPI ISL 514113|B.1.1|Democratic Republic of the Congo|2020-05-14	Africa|hCoV-19/South Africa/KRISP-0203/2020|EPI ISL 482852|B.1.1|South Africa|2020-06-11	0.0001022447	Africa
Africa|hCoV-19/DRC/7713/2020|EPI ISL 495640|B.1|Democratic Republic of the Congo|2020-05-14	Africa|hCoV-19/South Africa/KRISP-0203/2020|EPI ISL 482852|B.1.1|South Africa|2020-06-11	0.0004540335	Africa
Africa|hCoV-19/DRC/7864/2020|EPI ISL 496505|B.1.214|Democratic Republic of the Congo|2020-05-15	Africa|hCoV-19/South Africa/KRISP-0203/2020|EPI ISL 482852|B.1.1|South Africa|2020-06-11	0.0004167389	Africa
Africa|hCoV-19/DRC/7920/2020|EPI ISL 495641|B.1|Democratic Republic of the Congo|2020-05-15	Africa|hCoV-19/South Africa/KRISP-0203/2020|EPI ISL 482852|B.1.1|South Africa|2020-06-11	0.0004437192	Africa
Africa|hCoV-19/DRC/80/2020|EPI ISL 417942|B.1.178|Democratic Republic of the Congo|2020-03-18	Africa|hCoV-19/South Africa/KRISP-0203/2020|EPI ISL 482852|B.1.1|South Africa|2020-06-11	0.0002364185	Africa
Africa|hCoV-19/DRC/8018/2020|EPI ISL 514125|B.1.5|Democratic Republic of the Congo|2020-05-15	Africa|hCoV-19/South Africa/KRISP-0203/2020|EPI ISL 482852|B.1.1|South Africa|2020-06-11	0.0004236125	Africa
Africa|hCoV-19/DRC/81/2020|EPI ISL 417944|B.1.9|Democratic Republic of the Congo|2020-03-18	Africa|hCoV-19/South Africa/KRISP-0203/2020|EPI ISL 482852|B.1.1|South Africa|2020-06-11	0.0003388284	Africa
Africa|hCoV-19/DRC/82/2020|EPI ISL 417946|B.1.5|Democratic Republic of the Congo|2020-03-18	Africa|hCoV-19/South Africa/KRISP-0203/2020|EPI ISL 482852|B.1.1|South Africa|2020-06-11	0.0002017499	Africa
Africa|hCoV-19/DRC/94/2020|EPI ISL 417947|B.1|Democratic Republic of the Congo|2020-03-19	Africa|hCoV-19/South Africa/KRISP-0203/2020|EPI ISL 482852|B.1.1|South Africa|2020-06-11	0.0002354849	Africa
Africa|hCoV-19/DRC/998/2020|EPI ISL 429254|B.1|Democratic Republic of the Congo|2020-04-03	Africa|hCoV-19/South Africa/KRISP-0203/2020|EPI ISL 482852|B.1.1|South Africa|2020-06-11	0.0003189452	Africa
Africa|hCoV-19/DRC/KN-0038/2020|EPI ISL 417434|B.1.128|Democratic Republic of the Congo|2020-03-14	Africa|hCoV-19/South Africa/KRISP-0203/2020|EPI ISL 482852|B.1.1|South Africa|2020-06-11	0.0003528462	Africa
Africa|hCoV-19/DRC/KN-0054/2020|EPI ISL 417437|B.1.178|Democratic Republic of the Congo|2020-03-17	Africa|hCoV-19/South Africa/KRISP-0203/2020|EPI ISL 482852|B.1.1|South Africa|2020-06-11	0.0002693366	Africa
Africa|hCoV-19/DRC/KN-0058/2020|EPI ISL 417438|B.1|Democratic Republic of the Congo|2020-03-17	Africa|hCoV-19/South Africa/KRISP-0203/2020|EPI ISL 482852|B.1.1|South Africa|2020-06-11	0.0002375301	Africa
Africa|hCoV-19/DRC/KN-0060/2020|EPI ISL 417440|B.1|Democratic Republic of the Congo|2020-03-17	Africa|hCoV-19/South Africa/KRISP-0203/2020|EPI ISL 482852|B.1.1|South Africa|2020-06-11	0.0002695507	Africa
Africa|hCoV-19/DRC/KN-0070/2020|EPI ISL 417441|B.1.178|Democratic Republic of the Congo|2020-03-17	Africa|hCoV-19/South Africa/KRISP-0203/2020|EPI ISL 482852|B.1.1|South Africa|2020-06-11	0.0002410913	Africa
Africa|hCoV-19/DRC/KN-0072/2020|EPI ISL 417442|B.1.178|Democratic Republic of the Congo|2020-03-18	Africa|hCoV-19/South Africa/KRISP-0203/2020|EPI ISL 482852|B.1.1|South Africa|2020-06-11	0.0002365941	Africa
Africa|hCoV-19/DRC/KN-13/2020|EPI ISL 414647|B.1|Democratic Republic of the Congo|2020-03-09	Africa|hCoV-19/South Africa/KRISP-0203/2020|EPI ISL 482852|B.1.1|South Africa|2020-06-11	0.0002430126	Africa
Africa|hCoV-19/Egypt/Army-MCL001/2020|EPI ISL 510526|B.1|Egypt|2020-06-01	Africa|hCoV-19/South Africa/KRISP-0203/2020|EPI ISL 482852|B.1.1|South Africa|2020-06-11	0.0003699529	Africa
Africa|hCoV-19/Egypt/C-CU001a-S1/2020|EPI ISL 529031|B.1.255|Egypt|2020-05-19	Africa|hCoV-19/South Africa/KRISP-0203/2020|EPI ISL 482852|B.1.1|South Africa|2020-06-11	0.0004036762	Africa
Africa|hCoV-19/Egypt/C-CU002b-S3/2020|EPI ISL 529032|B.1.1.1|Egypt|2020-06-19	Africa|hCoV-19/South Africa/KRISP-0203/2020|EPI ISL 482852|B.1.1|South Africa|2020-06-11	0.0004372143	Africa
Africa|hCoV-19/Egypt/C-VSVRI-SERVAC/2020|EPI ISL 528386|B.1.255|Egypt|2020-08-22	Africa|hCoV-19/South Africa/KRISP-0203/2020|EPI ISL 482852|B.1.1|South Africa|2020-06-11	0.0002354136	Africa
Africa|hCoV-19/Egypt/CUNCI-7I028/2020|EPI ISL 524426|B.1.255|Egypt|2020-07-19	Africa|hCoV-19/South Africa/KRISP-0203/2020|EPI ISL 482852|B.1.1|South Africa|2020-06-11	0.0002354136	Africa
Africa|hCoV-19/Egypt/CUNCI-HGC002/2020|EPI ISL 468045|B.1|Egypt|2020-05-02	Africa|hCoV-19/South Africa/KRISP-0203/2020|EPI ISL 482852|B.1.1|South Africa|2020-06-11	0.0002356251	Africa
Africa|hCoV-19/Egypt/CUNCI-HGC004/2020|EPI ISL 468048|B.1|Egypt|2020-05-02	Africa|hCoV-19/South Africa/KRISP-0203/2020|EPI ISL 482852|B.1.1|South Africa|2020-06-11	0.0002355617	Africa
Africa|hCoV-19/Egypt/CUNCI-HGC005/2020|EPI ISL 468052|B.1|Egypt|2020-05-02	Africa|hCoV-19/South Africa/KRISP-0203/2020|EPI ISL 482852|B.1.1|South Africa|2020-06-11	0.0003028936	Africa
Africa|hCoV-19/Egypt/CUNCI-HGC006/2020|EPI ISL 468050|B.1|Egypt|2020-05-02	Africa|hCoV-19/South Africa/KRISP-0203/2020|EPI ISL 482852|B.1.1|South Africa|2020-06-11	0.0003028366	Africa
Africa|hCoV-19/Egypt/CUNCI-HGC007-2/2020|EPI ISL 468054|B.1|Egypt|2020-05-02	Africa|hCoV-19/South Africa/KRISP-0203/2020|EPI ISL 482852|B.1.1|South Africa|2020-06-11	0.0003364319	Africa
Africa|hCoV-19/Egypt/CUNCI-HGC007/2020|EPI ISL 468046|B.1|Egypt|2020-05-02	Africa|hCoV-19/South Africa/KRISP-0203/2020|EPI ISL 482852|B.1.1|South Africa|2020-06-11	0.0003028875	Africa
Africa|hCoV-19/Egypt/CUNCI-HGC008/2020|EPI ISL 468044|B.1|Egypt|2020-05-02	Africa|hCoV-19/South Africa/KRISP-0203/2020|EPI ISL 482852|B.1.1|South Africa|2020-06-11	0.0003028977	Africa
Africa|hCoV-19/Egypt/CUNCI-HGC009/2020|EPI ISL 468053|B.1|Egypt|2020-05-02	Africa|hCoV-19/South Africa/KRISP-0203/2020|EPI ISL 482852|B.1.1|South Africa|2020-06-11	0.0002356569	Africa
Africa|hCoV-19/Egypt/CUNCI-HGC010/2020|EPI ISL 468055|B.1.247|Egypt|2020-05-02	Africa|hCoV-19/South Africa/KRISP-0203/2020|EPI ISL 482852|B.1.1|South Africa|2020-06-11	0.0004712042	Africa
Africa|hCoV-19/Egypt/CUNCI-HGC011/2020|EPI ISL 468059|B.1|Egypt|2020-05-02	Africa|hCoV-19/South Africa/KRISP-0203/2020|EPI ISL 482852|B.1.1|South Africa|2020-06-11	0.0003029151	Africa
Africa|hCoV-19/Egypt/CUNCI-HGC012/2020|EPI ISL 468051|B.1.255|Egypt|2020-05-02	Africa|hCoV-19/South Africa/KRISP-0203/2020|EPI ISL 482852|B.1.1|South Africa|2020-06-11	0.0004375543	Africa
Africa|hCoV-19/Egypt/CUNCI-HGC013/2020|EPI ISL 468047|B.1.201|Egypt|2020-05-02	Africa|hCoV-19/South Africa/KRISP-0203/2020|EPI ISL 482852|B.1.1|South Africa|2020-06-11	0.0003702270	Africa
Africa|hCoV-19/Egypt/CUNCI-HGC014/2020|EPI ISL 468060|B.1.5|Egypt|2020-05-02	Africa|hCoV-19/South Africa/KRISP-0203/2020|EPI ISL 482852|B.1.1|South Africa|2020-06-11	0.0001682799	Africa
Africa|hCoV-19/Egypt/CUNCI-HGC015/2020|EPI ISL 468056|B.1|Egypt|2020-05-02	Africa|hCoV-19/South Africa/KRISP-0203/2020|EPI ISL 482852|B.1.1|South Africa|2020-06-11	0.0001682742	Africa
Africa|hCoV-19/Egypt/CUNCI-HGC016/2020|EPI ISL 468058|B.1|Egypt|2020-05-02	Africa|hCoV-19/South Africa/KRISP-0203/2020|EPI ISL 482852|B.1.1|South Africa|2020-06-11	0.0003034900	Africa
Africa|hCoV-19/Egypt/CUNCI-HGC021/2020|EPI ISL 468061|B.1|Egypt|2020-05-02	Africa|hCoV-19/South Africa/KRISP-0203/2020|EPI ISL 482852|B.1.1|South Africa|2020-06-11	0.0003033397	Africa
Africa|hCoV-19/Egypt/CUNCI-HGC023/2020|EPI ISL 468057|B.1.5|Egypt|2020-05-02	Africa|hCoV-19/South Africa/KRISP-0203/2020|EPI ISL 482852|B.1.1|South Africa|2020-06-11	0.0002019583	Africa
Africa|hCoV-19/Egypt/CUNCI-HGC028/2020|EPI ISL 468062|B.1|Egypt|2020-05-02	Africa|hCoV-19/South Africa/KRISP-0203/2020|EPI ISL 482852|B.1.1|South Africa|2020-06-11	0.0003708759	Africa
Africa|hCoV-19/Egypt/CUNCI-HGC3I011/2020|EPI ISL 479697|B.1|Egypt|2020-06-02	Africa|hCoV-19/South Africa/KRISP-0203/2020|EPI ISL 482852|B.1.1|South Africa|2020-06-11	0.0003026909	Africa
Africa|hCoV-19/Egypt/CUNCI-HGC3I012/2020|EPI ISL 479693|B.1.255|Egypt|2020-06-02	Africa|hCoV-19/South Africa/KRISP-0203/2020|EPI ISL 482852|B.1.1|South Africa|2020-06-11	0.0004372306	Africa
Africa|hCoV-19/Egypt/CUNCI-HGC3I013/2020|EPI ISL 479694|B.1.201|Egypt|2020-06-02	Africa|hCoV-19/South Africa/KRISP-0203/2020|EPI ISL 482852|B.1.1|South Africa|2020-06-11	0.0003699531	Africa
Africa|hCoV-19/Egypt/CUNCI-HGC3I014/2020|EPI ISL 479696|B.1.5|Egypt|2020-06-02	Africa|hCoV-19/South Africa/KRISP-0203/2020|EPI ISL 482852|B.1.1|South Africa|2020-06-11	0.0001681498	Africa
Africa|hCoV-19/Egypt/CUNCI-HGC3I02/2020|EPI ISL 479686|B.1|Egypt|2020-06-02	Africa|hCoV-19/South Africa/KRISP-0203/2020|EPI ISL 482852|B.1.1|South Africa|2020-06-11	0.0002690676	Africa
Africa|hCoV-19/Egypt/CUNCI-HGC3I023/2020|EPI ISL 479695|B.1.5|Egypt|2020-06-02	Africa|hCoV-19/South Africa/KRISP-0203/2020|EPI ISL 482852|B.1.1|South Africa|2020-06-11	0.0002018089	Africa
Africa|hCoV-19/Egypt/CUNCI-HGC3I025/2020|EPI ISL 479691|B.1|Egypt|2020-06-02	Africa|hCoV-19/South Africa/KRISP-0203/2020|EPI ISL 482852|B.1.1|South Africa|2020-06-11	0.0003363628	Africa
Africa|hCoV-19/Egypt/CUNCI-HGC3I03/2020|EPI ISL 479687|B.1|Egypt|2020-06-02	Africa|hCoV-19/South Africa/KRISP-0203/2020|EPI ISL 482852|B.1.1|South Africa|2020-06-11	0.0003026635	Africa
Africa|hCoV-19/Egypt/CUNCI-HGC3I05/2020|EPI ISL 479690|B.1|Egypt|2020-06-02	Africa|hCoV-19/South Africa/KRISP-0203/2020|EPI ISL 482852|B.1.1|South Africa|2020-06-11	0.0003026695	Africa
Africa|hCoV-19/Egypt/CUNCI-HGC3I06/2020|EPI ISL 479688|B.1|Egypt|2020-06-02	Africa|hCoV-19/South Africa/KRISP-0203/2020|EPI ISL 482852|B.1.1|South Africa|2020-06-11	0.0003026737	Africa
Africa|hCoV-19/Egypt/CUNCI-HGC3I08/2020|EPI ISL 479698|B.1|Egypt|2020-06-02	Africa|hCoV-19/South Africa/KRISP-0203/2020|EPI ISL 482852|B.1.1|South Africa|2020-06-11	0.0003026736	Africa
Africa|hCoV-19/Egypt/CUNCI-HGC3I09/2020|EPI ISL 479692|B.1|Egypt|2020-06-02	Africa|hCoV-19/South Africa/KRISP-0203/2020|EPI ISL 482852|B.1.1|South Africa|2020-06-11	0.0002354825	Africa
Africa|hCoV-19/Egypt/CUNCI-HGC4I003/2020|EPI ISL 479699|B.1.1.247|Egypt|2020-06-02	Africa|hCoV-19/South Africa/KRISP-0203/2020|EPI ISL 482852|B.1.1|South Africa|2020-06-11	0.0003026827	Africa
Africa|hCoV-19/Egypt/CUNCI-HGC4I004/2020|EPI ISL 479700|B.1.1.296|Egypt|2020-06-02	Africa|hCoV-19/South Africa/KRISP-0203/2020|EPI ISL 482852|B.1.1|South Africa|2020-06-11	0.0002017559	Africa
Africa|hCoV-19/Egypt/CUNCI-HGC4I015/2020|EPI ISL 479728|B.1.1.123|Egypt|2020-06-02	Africa|hCoV-19/South Africa/KRISP-0203/2020|EPI ISL 482852|B.1.1|South Africa|2020-06-11	0.0002354309	Africa
Africa|hCoV-19/Egypt/CUNCI-HGC4I022/2020|EPI ISL 479705|B.1.1|Egypt|2020-06-02	Africa|hCoV-19/South Africa/KRISP-0203/2020|EPI ISL 482852|B.1.1|South Africa|2020-06-11	0.0003363210	Africa
Africa|hCoV-19/Egypt/CUNCI-HGC4I023/2020|EPI ISL 479729|B.1.1.247|Egypt|2020-06-02	Africa|hCoV-19/South Africa/KRISP-0203/2020|EPI ISL 482852|B.1.1|South Africa|2020-06-11	0.0001681718	Africa
Africa|hCoV-19/Egypt/CUNCI-HGC4I025/2020|EPI ISL 479706|B.1.255|Egypt|2020-06-02	Africa|hCoV-19/South Africa/KRISP-0203/2020|EPI ISL 482852|B.1.1|South Africa|2020-06-11	0.0003699568	Africa
Africa|hCoV-19/Egypt/CUNCI-HGC4I026/2020|EPI ISL 479702|B.1|Egypt|2020-06-02	Africa|hCoV-19/South Africa/KRISP-0203/2020|EPI ISL 482852|B.1.1|South Africa|2020-06-11	0.0004376471	Africa
Africa|hCoV-19/Egypt/CUNCI-HGC4I029/2020|EPI ISL 479701|B.1.1.1|Egypt|2020-06-02	Africa|hCoV-19/South Africa/KRISP-0203/2020|EPI ISL 482852|B.1.1|South Africa|2020-06-11	0.0003699568	Africa
Africa|hCoV-19/Egypt/CUNCI-HGC4I030/2020|EPI ISL 479703|B.1|Egypt|2020-06-02	Africa|hCoV-19/South Africa/KRISP-0203/2020|EPI ISL 482852|B.1.1|South Africa|2020-06-11	0.0003699457	Africa
Africa|hCoV-19/Egypt/CUNCI-HGC4I031/2020|EPI ISL 479707|B.1.1.1|Egypt|2020-06-02	Africa|hCoV-19/South Africa/KRISP-0203/2020|EPI ISL 482852|B.1.1|South Africa|2020-06-11	0.0004372290	Africa
Africa|hCoV-19/Egypt/CUNCI-HGC4I032/2020|EPI ISL 479709|B.1.1|Egypt|2020-06-02	Africa|hCoV-19/South Africa/KRISP-0203/2020|EPI ISL 482852|B.1.1|South Africa|2020-06-11	0.0002019324	Africa
Africa|hCoV-19/Egypt/CUNCI-HGC4I033/2020|EPI ISL 479704|B.1|Egypt|2020-06-02	Africa|hCoV-19/South Africa/KRISP-0203/2020|EPI ISL 482852|B.1.1|South Africa|2020-06-11	0.0002690857	Africa
Africa|hCoV-19/Egypt/CUNCI-HGC4I034/2020|EPI ISL 479708|B.1.255|Egypt|2020-06-02	Africa|hCoV-19/South Africa/KRISP-0203/2020|EPI ISL 482852|B.1.1|South Africa|2020-06-11	0.0002353899	Africa
Africa|hCoV-19/Egypt/CUNCI-HGC5I001/2020|EPI ISL 479710|B.1.1|Egypt|2020-06-02	Africa|hCoV-19/South Africa/KRISP-0203/2020|EPI ISL 482852|B.1.1|South Africa|2020-06-11	0.0000672701	Africa
Africa|hCoV-19/Egypt/CUNCI-HGC5I003/2020|EPI ISL 479711|B.1|Egypt|2020-06-02	Africa|hCoV-19/South Africa/KRISP-0203/2020|EPI ISL 482852|B.1.1|South Africa|2020-06-11	0.0002354160	Africa
Africa|hCoV-19/Egypt/CUNCI-HGC5I010/2020|EPI ISL 479730|B.1.1|Egypt|2020-06-02	Africa|hCoV-19/South Africa/KRISP-0203/2020|EPI ISL 482852|B.1.1|South Africa|2020-06-11	0.0001345456	Africa
Africa|hCoV-19/Egypt/CUNCI-HGC5I011/2020|EPI ISL 479712|B.1.1|Egypt|2020-06-02	Africa|hCoV-19/South Africa/KRISP-0203/2020|EPI ISL 482852|B.1.1|South Africa|2020-06-11	0.0000672610	Africa
Africa|hCoV-19/Egypt/CUNCI-HGC5I012/2020|EPI ISL 479713|B.1.1|Egypt|2020-06-02	Africa|hCoV-19/South Africa/KRISP-0203/2020|EPI ISL 482852|B.1.1|South Africa|2020-06-11	0.0001008664	Africa
Africa|hCoV-19/Egypt/CUNCI-HGC5I014/2020|EPI ISL 479714|B.1.255|Egypt|2020-06-02	Africa|hCoV-19/South Africa/KRISP-0203/2020|EPI ISL 482852|B.1.1|South Africa|2020-06-11	0.0003699692	Africa
Africa|hCoV-19/Egypt/CUNCI-HGC5I015/2020|EPI ISL 475722|B.1.255|Egypt|2020-05-02	Africa|hCoV-19/South Africa/KRISP-0203/2020|EPI ISL 482852|B.1.1|South Africa|2020-06-11	0.0004374600	Africa
Africa|hCoV-19/Egypt/CUNCI-HGC5I016/2020|EPI ISL 479731|B.1|Egypt|2020-06-02	Africa|hCoV-19/South Africa/KRISP-0203/2020|EPI ISL 482852|B.1.1|South Africa|2020-06-11	0.0002690649	Africa
Africa|hCoV-19/Egypt/CUNCI-HGC5I022/2020|EPI ISL 479715|B.1.1|Egypt|2020-06-02	Africa|hCoV-19/South Africa/KRISP-0203/2020|EPI ISL 482852|B.1.1|South Africa|2020-06-11	0.0001344958	Africa
Africa|hCoV-19/Egypt/CUNCI-HGC5I025/2020|EPI ISL 479716|A|Egypt|2020-06-02	Africa|hCoV-19/South Africa/KRISP-0203/2020|EPI ISL 482852|B.1.1|South Africa|2020-06-11	0.0002021849	Africa
Africa|hCoV-19/Egypt/CUNCI-HGC5I026/2020|EPI ISL 479735|B.1.5|Egypt|2020-06-02	Africa|hCoV-19/South Africa/KRISP-0203/2020|EPI ISL 482852|B.1.1|South Africa|2020-06-11	0.0003701347	Africa
Africa|hCoV-19/Egypt/CUNCI-HGC5I029/2020|EPI ISL 479734|B.1|Egypt|2020-06-02	Africa|hCoV-19/South Africa/KRISP-0203/2020|EPI ISL 482852|B.1.1|South Africa|2020-06-11	0.0002691038	Africa
Africa|hCoV-19/Egypt/CUNCI-HGC5I030/2020|EPI ISL 479721|B.1.5|Egypt|2020-06-02	Africa|hCoV-19/South Africa/KRISP-0203/2020|EPI ISL 482852|B.1.1|South Africa|2020-06-11	0.0001681724	Africa
Africa|hCoV-19/Egypt/CUNCI-HGC5I033/2020|EPI ISL 479717|B.1.5|Egypt|2020-06-02	Africa|hCoV-19/South Africa/KRISP-0203/2020|EPI ISL 482852|B.1.1|South Africa|2020-06-11	0.0001345501	Africa
Africa|hCoV-19/Egypt/CUNCI-HGC5I034/2020|EPI ISL 479720|B.1.5|Egypt|2020-06-02	Africa|hCoV-19/South Africa/KRISP-0203/2020|EPI ISL 482852|B.1.1|South Africa|2020-06-11	0.0002017675	Africa
Africa|hCoV-19/Egypt/CUNCI-HGC6I002/2020|EPI ISL 479719|B.1.1.1|Egypt|2020-06-02	Africa|hCoV-19/South Africa/KRISP-0203/2020|EPI ISL 482852|B.1.1|South Africa|2020-06-11	0.0003362950	Africa
Africa|hCoV-19/Egypt/CUNCI-HGC6I003/2020|EPI ISL 479718|B.1.5|Egypt|2020-06-02	Africa|hCoV-19/South Africa/KRISP-0203/2020|EPI ISL 482852|B.1.1|South Africa|2020-06-11	0.0002690613	Africa
Africa|hCoV-19/Egypt/CUNCI-HGC6I007/2020|EPI ISL 479722|B.1|Egypt|2020-06-02	Africa|hCoV-19/South Africa/KRISP-0203/2020|EPI ISL 482852|B.1.1|South Africa|2020-06-11	0.0002018293	Africa
Africa|hCoV-19/Egypt/CUNCI-HGC6I010/2020|EPI ISL 478672|B.1|Egypt|2020-06-02	Africa|hCoV-19/South Africa/KRISP-0203/2020|EPI ISL 482852|B.1.1|South Africa|2020-06-11	0.0003699283	Africa
Africa|hCoV-19/Egypt/CUNCI-HGC6I011/2020|EPI ISL 479727|A|Egypt|2020-06-02	Africa|hCoV-19/South Africa/KRISP-0203/2020|EPI ISL 482852|B.1.1|South Africa|2020-06-11	0.0007065357	Africa
Africa|hCoV-19/Egypt/CUNCI-HGC6I015/2020|EPI ISL 479725|B.1.1|Egypt|2020-06-02	Africa|hCoV-19/South Africa/KRISP-0203/2020|EPI ISL 482852|B.1.1|South Africa|2020-06-11	0.0002353717	Africa
Africa|hCoV-19/Egypt/CUNCI-HGC6I016/2020|EPI ISL 475723|B.1.247|Egypt|2020-06-02	Africa|hCoV-19/South Africa/KRISP-0203/2020|EPI ISL 482852|B.1.1|South Africa|2020-06-11	0.0004712694	Africa
Africa|hCoV-19/Egypt/CUNCI-HGC6I024/2020|EPI ISL 479732|B.1.1.247|Egypt|2020-06-02	Africa|hCoV-19/South Africa/KRISP-0203/2020|EPI ISL 482852|B.1.1|South Africa|2020-06-11	0.0002019848	Africa
Africa|hCoV-19/Egypt/CUNCI-HGC6I026/2020|EPI ISL 479724|B.1.1.1|Egypt|2020-06-02	Africa|hCoV-19/South Africa/KRISP-0203/2020|EPI ISL 482852|B.1.1|South Africa|2020-06-11	0.0003699319	Africa
Africa|hCoV-19/Egypt/CUNCI-HGC6I029/2020|EPI ISL 477161|B.1.255|Egypt|2020-06-02	Africa|hCoV-19/South Africa/KRISP-0203/2020|EPI ISL 482852|B.1.1|South Africa|2020-06-11	0.0003699444	Africa
Africa|hCoV-19/Egypt/CUNCI-HGC6I031/2020|EPI ISL 475724|B.1.1.1|Egypt|2020-06-02	Africa|hCoV-19/South Africa/KRISP-0203/2020|EPI ISL 482852|B.1.1|South Africa|2020-06-11	0.0003365020	Africa
Africa|hCoV-19/Egypt/CUNCI-HGC6I032/2020|EPI ISL 479733|B.1.1.1|Egypt|2020-06-02	Africa|hCoV-19/South Africa/KRISP-0203/2020|EPI ISL 482852|B.1.1|South Africa|2020-06-11	0.0003363402	Africa
Africa|hCoV-19/Egypt/CUNCI-HGC6I033/2020|EPI ISL 479723|B.1.1.1|Egypt|2020-06-02	Africa|hCoV-19/South Africa/KRISP-0203/2020|EPI ISL 482852|B.1.1|South Africa|2020-06-11	0.0003363255	Africa
Africa|hCoV-19/Egypt/CUNCI-HGC7I01/2020|EPI ISL 529141|B.1|Egypt|2020-07-19	Africa|hCoV-19/South Africa/KRISP-0203/2020|EPI ISL 482852|B.1.1|South Africa|2020-06-11	0.0004036421	Africa
Africa|hCoV-19/Egypt/CUNCI-HGC7I02/2020|EPI ISL 529142|A|Egypt|2020-07-19	Africa|hCoV-19/South Africa/KRISP-0203/2020|EPI ISL 482852|B.1.1|South Africa|2020-06-11	0.0006729228	Africa
Africa|hCoV-19/Egypt/CUNCI-HGC7I07/2020|EPI ISL 529145|B.1|Egypt|2020-07-19	Africa|hCoV-19/South Africa/KRISP-0203/2020|EPI ISL 482852|B.1.1|South Africa|2020-06-11	0.0003700066	Africa
Africa|hCoV-19/Egypt/EGY-020/2020|EPI ISL 526975|B.1|Egypt|2020-08-14	Africa|hCoV-19/South Africa/KRISP-0203/2020|EPI ISL 482852|B.1.1|South Africa|2020-06-11	0.0003699531	Africa
Africa|hCoV-19/Egypt/EGY-041/2020|EPI ISL 526997|B.1|Egypt|2020-08-22	Africa|hCoV-19/South Africa/KRISP-0203/2020|EPI ISL 482852|B.1.1|South Africa|2020-06-11	0.0003699531	Africa
Africa|hCoV-19/Egypt/EGY-S031/2020|EPI ISL 526986|B.1|Egypt|2020-08-17	Africa|hCoV-19/South Africa/KRISP-0203/2020|EPI ISL 482852|B.1.1|South Africa|2020-06-11	0.0003699531	Africa
Africa|hCoV-19/Egypt/HCoV2-Egy-002/2020|EPI ISL 510532|B.1|Egypt|2020-06-02	Africa|hCoV-19/South Africa/KRISP-0203/2020|EPI ISL 482852|B.1.1|South Africa|2020-06-11	0.0003699531	Africa
Africa|hCoV-19/Egypt/MASRI-005/2020|EPI ISL 482759|B.1|Egypt|2020-04-30	Africa|hCoV-19/South Africa/KRISP-0203/2020|EPI ISL 482852|B.1.1|South Africa|2020-06-11	0.0002353852	Africa
Africa|hCoV-19/Egypt/MASRI-007/2020|EPI ISL 482760|B.1|Egypt|2020-04-28	Africa|hCoV-19/South Africa/KRISP-0203/2020|EPI ISL 482852|B.1.1|South Africa|2020-06-11	0.0003028498	Africa
Africa|hCoV-19/Egypt/MASRI-008/2020|EPI ISL 482761|B.1|Egypt|2020-04-30	Africa|hCoV-19/South Africa/KRISP-0203/2020|EPI ISL 482852|B.1.1|South Africa|2020-06-11	0.0002367966	Africa
Africa|hCoV-19/Egypt/MASRI-009/2020|EPI ISL 483035|A|Egypt|2020-04-30	Africa|hCoV-19/South Africa/KRISP-0203/2020|EPI ISL 482852|B.1.1|South Africa|2020-06-11	0.0005381953	Africa
Africa|hCoV-19/Egypt/MASRI-011/2020|EPI ISL 482762|B.1|Egypt|2020-05-05	Africa|hCoV-19/South Africa/KRISP-0203/2020|EPI ISL 482852|B.1.1|South Africa|2020-06-11	0.0003027174	Africa
Africa|hCoV-19/Egypt/MASRI-012/2020|EPI ISL 482763|B.1|Egypt|2020-05-05	Africa|hCoV-19/South Africa/KRISP-0203/2020|EPI ISL 482852|B.1.1|South Africa|2020-06-11	0.0002017546	Africa
Africa|hCoV-19/Egypt/MASRI-014/2020|EPI ISL 482765|B.1|Egypt|2020-04-30	Africa|hCoV-19/South Africa/KRISP-0203/2020|EPI ISL 482852|B.1.1|South Africa|2020-06-11	0.0004373129	Africa
Africa|hCoV-19/Egypt/MASRI-015/2020|EPI ISL 482766|B.1.36|Egypt|2020-05-11	Africa|hCoV-19/South Africa/KRISP-0203/2020|EPI ISL 482852|B.1.1|South Africa|2020-06-11	0.0005045443	Africa
Africa|hCoV-19/Egypt/MASRI-016/2020|EPI ISL 482767|B.1|Egypt|2020-05-11	Africa|hCoV-19/South Africa/KRISP-0203/2020|EPI ISL 482852|B.1.1|South Africa|2020-06-11	0.0004376072	Africa
Africa|hCoV-19/Egypt/MASRI-018/2020|EPI ISL 483036|A|Egypt|2020-05-10	Africa|hCoV-19/South Africa/KRISP-0203/2020|EPI ISL 482852|B.1.1|South Africa|2020-06-11	0.0006775950	Africa
Africa|hCoV-19/Egypt/MASRI-020/2020|EPI ISL 483037|B.1|Egypt|2020-05-13	Africa|hCoV-19/South Africa/KRISP-0203/2020|EPI ISL 482852|B.1.1|South Africa|2020-06-11	0.0005097450	Africa
Africa|hCoV-19/Egypt/MASRI-022/2020|EPI ISL 482768|B.1.255|Egypt|2020-05-13	Africa|hCoV-19/South Africa/KRISP-0203/2020|EPI ISL 482852|B.1.1|South Africa|2020-06-11	0.0004379341	Africa
Africa|hCoV-19/Egypt/MASRI-023/2020|EPI ISL 482769|B.1|Egypt|2020-05-11	Africa|hCoV-19/South Africa/KRISP-0203/2020|EPI ISL 482852|B.1.1|South Africa|2020-06-11	0.0002356536	Africa
Africa|hCoV-19/Egypt/MASRI-024/2020|EPI ISL 482770|B.1|Egypt|2020-05-11	Africa|hCoV-19/South Africa/KRISP-0203/2020|EPI ISL 482852|B.1.1|South Africa|2020-06-11	0.0003026665	Africa
Africa|hCoV-19/Egypt/MASRI-025/2020|EPI ISL 482771|B.1|Egypt|2020-05-10	Africa|hCoV-19/South Africa/KRISP-0203/2020|EPI ISL 482852|B.1.1|South Africa|2020-06-11	0.0004374349	Africa
Africa|hCoV-19/Egypt/MASRI-026/2020|EPI ISL 482772|B.1|Egypt|2020-05-10	Africa|hCoV-19/South Africa/KRISP-0203/2020|EPI ISL 482852|B.1.1|South Africa|2020-06-11	0.0003700103	Africa
Africa|hCoV-19/Egypt/MASRI-027/2020|EPI ISL 482773|B.1.1.123|Egypt|2020-05-08	Africa|hCoV-19/South Africa/KRISP-0203/2020|EPI ISL 482852|B.1.1|South Africa|2020-06-11	0.0001684703	Africa
Africa|hCoV-19/Egypt/MASRI-028/2020|EPI ISL 483038|B.1|Egypt|2020-05-13	Africa|hCoV-19/South Africa/KRISP-0203/2020|EPI ISL 482852|B.1.1|South Africa|2020-06-11	0.0003699494	Africa
Africa|hCoV-19/Egypt/MASRI-029/2020|EPI ISL 482774|B.1|Egypt|2020-05-13	Africa|hCoV-19/South Africa/KRISP-0203/2020|EPI ISL 482852|B.1.1|South Africa|2020-06-11	0.0003026767	Africa
Africa|hCoV-19/Egypt/MASRI-10/2020|EPI ISL 475752|B.1.255|Egypt|2020-05	Africa|hCoV-19/South Africa/KRISP-0203/2020|EPI ISL 482852|B.1.1|South Africa|2020-06-11	0.0004037100	Africa
Africa|hCoV-19/Egypt/MASRI-11/2020|EPI ISL 475753|B.1.36|Egypt|2020-05	Africa|hCoV-19/South Africa/KRISP-0203/2020|EPI ISL 482852|B.1.1|South Africa|2020-06-11	0.0005381860	Africa
Africa|hCoV-19/Egypt/MASRI-14/2020|EPI ISL 475749|B.1|Egypt|2020-05	Africa|hCoV-19/South Africa/KRISP-0203/2020|EPI ISL 482852|B.1.1|South Africa|2020-06-11	0.0002690405	Africa
Africa|hCoV-19/Egypt/MASRI-15/2020|EPI ISL 475750|B.1.1|Egypt|2020-05	Africa|hCoV-19/South Africa/KRISP-0203/2020|EPI ISL 482852|B.1.1|South Africa|2020-06-11	0.0004061625	Africa
Africa|hCoV-19/Egypt/MASRI-2/2020|EPI ISL 475745|B.1|Egypt|2020-05	Africa|hCoV-19/South Africa/KRISP-0203/2020|EPI ISL 482852|B.1.1|South Africa|2020-06-11	0.0003026563	Africa
Africa|hCoV-19/Egypt/MASRI-3/2020|EPI ISL 475746|A|Egypt|2020-05	Africa|hCoV-19/South Africa/KRISP-0203/2020|EPI ISL 482852|B.1.1|South Africa|2020-06-11	0.0005718805	Africa
Africa|hCoV-19/Egypt/MASRI-6/2020|EPI ISL 475747|B.1.255|Egypt|2020-05	Africa|hCoV-19/South Africa/KRISP-0203/2020|EPI ISL 482852|B.1.1|South Africa|2020-06-11	0.0003026563	Africa
Africa|hCoV-19/Egypt/MASRI-9/2020|EPI ISL 475751|B.1.1.1|Egypt|2020-05	Africa|hCoV-19/South Africa/KRISP-0203/2020|EPI ISL 482852|B.1.1|South Africa|2020-06-11	0.0004709936	Africa
Africa|hCoV-19/Egypt/NRC-01/2020|EPI ISL 430820|B.1|Egypt|2020-03-18	Africa|hCoV-19/South Africa/KRISP-0203/2020|EPI ISL 482852|B.1.1|South Africa|2020-06-11	0.0002701159	Africa
Africa|hCoV-19/Egypt/NRC-03/2020|EPI ISL 430819|B.1.246|Egypt|2020-03-18	Africa|hCoV-19/South Africa/KRISP-0203/2020|EPI ISL 482852|B.1.1|South Africa|2020-06-11	0.0003036804	Africa
Africa|hCoV-19/Gabon/ITM-K011/2020|EPI ISL 539573|A|Gabon|2020-03-22	Africa|hCoV-19/South Africa/KRISP-0203/2020|EPI ISL 482852|B.1.1|South Africa|2020-06-11	0.0005045360	Africa
Africa|hCoV-19/Gabon/ITM-K023/2020|EPI ISL 539574|B.1.178|Gabon|2020-03-27	Africa|hCoV-19/South Africa/KRISP-0203/2020|EPI ISL 482852|B.1.1|South Africa|2020-06-11	0.0002690170	Africa
Africa|hCoV-19/Gabon/ITM-K027/2020|EPI ISL 539575|A|Gabon|2020-03-27	Africa|hCoV-19/South Africa/KRISP-0203/2020|EPI ISL 482852|B.1.1|South Africa|2020-06-11	0.0005045241	Africa
Africa|hCoV-19/Gabon/ITM-K028/2020|EPI ISL 539576|B.1.292|Gabon|2020-03-27	Africa|hCoV-19/South Africa/KRISP-0203/2020|EPI ISL 482852|B.1.1|South Africa|2020-06-11	0.0002690224	Africa
Africa|hCoV-19/Gambia/0214/2020|EPI ISL 471158|B.1|Gambia|2020-03-29	Africa|hCoV-19/South Africa/KRISP-0203/2020|EPI ISL 482852|B.1.1|South Africa|2020-06-11	0.0002357798	Africa
Africa|hCoV-19/Gambia/0268/2020|EPI ISL 471159|B.1.1|Gambia|2020-03-21	Africa|hCoV-19/South Africa/KRISP-0203/2020|EPI ISL 482852|B.1.1|South Africa|2020-06-11	0.0001017775	Africa
Africa|hCoV-19/Gambia/0278/2020|EPI ISL 471160|B.1.1|Gambia|2020-03-20	Africa|hCoV-19/South Africa/KRISP-0203/2020|EPI ISL 482852|B.1.1|South Africa|2020-06-11	0.0001019262	Africa
Africa|hCoV-19/Gambia/0528/2020|EPI ISL 471161|B.1.1.293|Gambia|2020-04-30	Africa|hCoV-19/South Africa/KRISP-0203/2020|EPI ISL 482852|B.1.1|South Africa|2020-06-11	0.0001378429	Africa
Africa|hCoV-19/Gambia/0531/2020|EPI ISL 471162|B.1.1.293|Gambia|2020-04-30	Africa|hCoV-19/South Africa/KRISP-0203/2020|EPI ISL 482852|B.1.1|South Africa|2020-06-11	0.0001378524	Africa
Africa|hCoV-19/Gambia/0536/2020|EPI ISL 471163|B.1.1.293|Gambia|2020-04-30	Africa|hCoV-19/South Africa/KRISP-0203/2020|EPI ISL 482852|B.1.1|South Africa|2020-06-11	0.0001344881	Africa
Africa|hCoV-19/Gambia/0547/2020|EPI ISL 471164|B.1.1.293|Gambia|2020-04-30	Africa|hCoV-19/South Africa/KRISP-0203/2020|EPI ISL 482852|B.1.1|South Africa|2020-06-11	0.0001346194	Africa
Africa|hCoV-19/Gambia/0548/2020|EPI ISL 471165|B.1.5|Gambia|2020-04-30	Africa|hCoV-19/South Africa/KRISP-0203/2020|EPI ISL 482852|B.1.1|South Africa|2020-06-11	0.0001043326	Africa
Africa|hCoV-19/Gambia/1090/2020|EPI ISL 471166|B.1.1|Gambia|2020-05-04	Africa|hCoV-19/South Africa/KRISP-0203/2020|EPI ISL 482852|B.1.1|South Africa|2020-06-11	0.0001693775	Africa
Africa|hCoV-19/Gambia/1094/2020|EPI ISL 471167|B.1.1.293|Gambia|2020-05-04	Africa|hCoV-19/South Africa/KRISP-0203/2020|EPI ISL 482852|B.1.1|South Africa|2020-06-11	0.0001344881	Africa
Africa|hCoV-19/Gambia/1251/2020|EPI ISL 471168|B.1.1.293|Gambia|2020-05-07	Africa|hCoV-19/South Africa/KRISP-0203/2020|EPI ISL 482852|B.1.1|South Africa|2020-06-11	0.0001378429	Africa
Africa|hCoV-19/Gambia/1264/2020|EPI ISL 471169|B.1.1|Gambia|2020-05-07	Africa|hCoV-19/South Africa/KRISP-0203/2020|EPI ISL 482852|B.1.1|South Africa|2020-06-11	0.0001016396	Africa
Africa|hCoV-19/Gambia/1271/2020|EPI ISL 471170|B.1.1|Gambia|2020-05-07	Africa|hCoV-19/South Africa/KRISP-0203/2020|EPI ISL 482852|B.1.1|South Africa|2020-06-11	0.0001017706	Africa
Africa|hCoV-19/Gambia/1277/2020|EPI ISL 471171|B.1.1.293|Gambia|2020-05-07	Africa|hCoV-19/South Africa/KRISP-0203/2020|EPI ISL 482852|B.1.1|South Africa|2020-06-11	0.0001344881	Africa
Africa|hCoV-19/Gambia/3668/2020|EPI ISL 560992|B.1.5.12|Gambia|2020-07-30	Africa|hCoV-19/South Africa/KRISP-0203/2020|EPI ISL 482852|B.1.1|South Africa|2020-06-11	0.0004404759	Africa
Africa|hCoV-19/Gambia/3670/2020|EPI ISL 560993|B.1.5.12|Gambia|2020-07-30	Africa|hCoV-19/South Africa/KRISP-0203/2020|EPI ISL 482852|B.1.1|South Africa|2020-06-11	0.0004438137	Africa
Africa|hCoV-19/Gambia/3671/2020|EPI ISL 560994|B.1.1.293|Gambia|2020-07-30	Africa|hCoV-19/South Africa/KRISP-0203/2020|EPI ISL 482852|B.1.1|South Africa|2020-06-11	0.0002032504	Africa
Africa|hCoV-19/Gambia/3673/2020|EPI ISL 560995|B.1.5|Gambia|2020-07-30	Africa|hCoV-19/South Africa/KRISP-0203/2020|EPI ISL 482852|B.1.1|South Africa|2020-06-11	0.0002032888	Africa
Africa|hCoV-19/Gambia/3676/2020|EPI ISL 560996|B.1.5|Gambia|2020-07-30	Africa|hCoV-19/South Africa/KRISP-0203/2020|EPI ISL 482852|B.1.1|South Africa|2020-06-11	0.0002068186	Africa
Africa|hCoV-19/Gambia/3678/2020|EPI ISL 560997|B.1.292|Gambia|2020-07-30	Africa|hCoV-19/South Africa/KRISP-0203/2020|EPI ISL 482852|B.1.1|South Africa|2020-06-11	0.0003026665	Africa
Africa|hCoV-19/Gambia/3679/2020|EPI ISL 560998|B.1.5.12|Gambia|2020-07-30	Africa|hCoV-19/South Africa/KRISP-0203/2020|EPI ISL 482852|B.1.1|South Africa|2020-06-11	0.0003755511	Africa
Africa|hCoV-19/Gambia/3680/2020|EPI ISL 560999|B.1.5|Gambia|2020-07-30	Africa|hCoV-19/South Africa/KRISP-0203/2020|EPI ISL 482852|B.1.1|South Africa|2020-06-11	0.0002068970	Africa
Africa|hCoV-19/Gambia/3683/2020|EPI ISL 561000|B.1.292|Gambia|2020-07-30	Africa|hCoV-19/South Africa/KRISP-0203/2020|EPI ISL 482852|B.1.1|South Africa|2020-06-11	0.0003363029	Africa
Africa|hCoV-19/Gambia/3703/2020|EPI ISL 561001|B.1.5.12|Gambia|2020-07-30	Africa|hCoV-19/South Africa/KRISP-0203/2020|EPI ISL 482852|B.1.1|South Africa|2020-06-11	0.0003699494	Africa
Africa|hCoV-19/Gambia/3717/2020|EPI ISL 561002|B.1.5|Gambia|2020-07-30	Africa|hCoV-19/South Africa/KRISP-0203/2020|EPI ISL 482852|B.1.1|South Africa|2020-06-11	0.0002389684	Africa
Africa|hCoV-19/Gambia/3724/2020|EPI ISL 561003|B.1.5.12|Gambia|2020-07-30	Africa|hCoV-19/South Africa/KRISP-0203/2020|EPI ISL 482852|B.1.1|South Africa|2020-06-11	0.0003699494	Africa
Africa|hCoV-19/Gambia/3725/2020|EPI ISL 561004|B.1.1.293|Gambia|2020-07-30	Africa|hCoV-19/South Africa/KRISP-0203/2020|EPI ISL 482852|B.1.1|South Africa|2020-06-11	0.0002690161	Africa
Africa|hCoV-19/Gambia/3728/2020|EPI ISL 561005|B.1.5|Gambia|2020-07-30	Africa|hCoV-19/South Africa/KRISP-0203/2020|EPI ISL 482852|B.1.1|South Africa|2020-06-11	0.0001759285	Africa
Africa|hCoV-19/Gambia/3729/2020|EPI ISL 561006|B.1.5.12|Gambia|2020-07-30	Africa|hCoV-19/South Africa/KRISP-0203/2020|EPI ISL 482852|B.1.1|South Africa|2020-06-11	0.0003026635	Africa
Africa|hCoV-19/Gambia/3732/2020|EPI ISL 561007|B.1.5|Gambia|2020-07-30	Africa|hCoV-19/South Africa/KRISP-0203/2020|EPI ISL 482852|B.1.1|South Africa|2020-06-11	0.0002391398	Africa
Africa|hCoV-19/Gambia/3735/2020|EPI ISL 561008|B.1.5|Gambia|2020-07-30	Africa|hCoV-19/South Africa/KRISP-0203/2020|EPI ISL 482852|B.1.1|South Africa|2020-06-11	0.0001723333	Africa
Africa|hCoV-19/Gambia/3737/2020|EPI ISL 561009|B.1.1.293|Gambia|2020-07-30	Africa|hCoV-19/South Africa/KRISP-0203/2020|EPI ISL 482852|B.1.1|South Africa|2020-06-11	0.0002691518	Africa
Africa|hCoV-19/Gambia/3741/2020|EPI ISL 561010|B.1.5.12|Gambia|2020-07-30	Africa|hCoV-19/South Africa/KRISP-0203/2020|EPI ISL 482852|B.1.1|South Africa|2020-06-11	0.0003072262	Africa
Africa|hCoV-19/Gambia/3743/2020|EPI ISL 561011|B.1.5.12|Gambia|2020-07-30	Africa|hCoV-19/South Africa/KRISP-0203/2020|EPI ISL 482852|B.1.1|South Africa|2020-06-11	0.0004372469	Africa
Africa|hCoV-19/Gambia/3749/2020|EPI ISL 561012|B.1.5.12|Gambia|2020-07-30	Africa|hCoV-19/South Africa/KRISP-0203/2020|EPI ISL 482852|B.1.1|South Africa|2020-06-11	0.0003699370	Africa
Africa|hCoV-19/Gambia/3761/2020|EPI ISL 561013|B.1.5.12|Gambia|2020-07-30	Africa|hCoV-19/South Africa/KRISP-0203/2020|EPI ISL 482852|B.1.1|South Africa|2020-06-11	0.0003699370	Africa
Africa|hCoV-19/Gambia/3772/2020|EPI ISL 561025|B.1.5|Gambia|2020-07-30	Africa|hCoV-19/South Africa/KRISP-0203/2020|EPI ISL 482852|B.1.1|South Africa|2020-06-11	0.0002090885	Africa
Africa|hCoV-19/Gambia/GC19-015/2020|EPI ISL 428855|B.1.1.8|Gambia|2020-03-17	Africa|hCoV-19/South Africa/KRISP-0203/2020|EPI ISL 482852|B.1.1|South Africa|2020-06-11	0.0001344823	Africa
Africa|hCoV-19/Gambia/GC19-026/2020|EPI ISL 428856|B.6|Gambia|2020-03-21	Africa|hCoV-19/South Africa/KRISP-0203/2020|EPI ISL 482852|B.1.1|South Africa|2020-06-11	0.0004708780	Africa
Africa|hCoV-19/Gambia/GC19-029/2020|EPI ISL 428857|B.1|Gambia|2020-04-20	Africa|hCoV-19/South Africa/KRISP-0203/2020|EPI ISL 482852|B.1.1|South Africa|2020-06-11	0.0002690341	Africa
Africa|hCoV-19/Gambia/GC19-0479/2020|EPI ISL 561015|B.1.1.293|Gambia|2020-04-29	Africa|hCoV-19/South Africa/KRISP-0203/2020|EPI ISL 482852|B.1.1|South Africa|2020-06-11	0.0001405793	Africa
Africa|hCoV-19/Gambia/GC19-0544/2020|EPI ISL 561016|B.1.5|Gambia|2020-05-01	Africa|hCoV-19/South Africa/KRISP-0203/2020|EPI ISL 482852|B.1.1|South Africa|2020-06-11	0.0001049079	Africa
Africa|hCoV-19/Gambia/GC19-1385/2020|EPI ISL 561018|B.1.5|Gambia|2020-05-12	Africa|hCoV-19/South Africa/KRISP-0203/2020|EPI ISL 482852|B.1.1|South Africa|2020-06-11	0.0001060536	Africa
Africa|hCoV-19/Gambia/GC19-1503/2020|EPI ISL 561021|B.1.1|Gambia|2020-05-14	Africa|hCoV-19/South Africa/KRISP-0203/2020|EPI ISL 482852|B.1.1|South Africa|2020-06-11	0.0002017400	Africa
Africa|hCoV-19/Gambia/GC19-1527/2020|EPI ISL 561022|B.1.1.293|Gambia|2020-05-16	Africa|hCoV-19/South Africa/KRISP-0203/2020|EPI ISL 482852|B.1.1|South Africa|2020-06-11	0.0001345017	Africa
Africa|hCoV-19/Gambia/GC19-1533/2020|EPI ISL 561023|B.1.1.264|Gambia|2020-05-16	Africa|hCoV-19/South Africa/KRISP-0203/2020|EPI ISL 482852|B.1.1|South Africa|2020-06-11	0.0001392826	Africa
Africa|hCoV-19/Gambia/GC19-1572/2020|EPI ISL 561014|B.1.1|Gambia|2020-05-20	Africa|hCoV-19/South Africa/KRISP-0203/2020|EPI ISL 482852|B.1.1|South Africa|2020-06-11	0.0001045836	Africa
Africa|hCoV-19/Gambia/GC19-1575/2020|EPI ISL 561026|B.1.1|Gambia|2020-05-20	Africa|hCoV-19/South Africa/KRISP-0203/2020|EPI ISL 482852|B.1.1|South Africa|2020-06-11	0.0002083303	Africa
Africa|hCoV-19/Gambia/GC19-1606/2020|EPI ISL 561027|B.1.1|Gambia|2020-05-20	Africa|hCoV-19/South Africa/KRISP-0203/2020|EPI ISL 482852|B.1.1|South Africa|2020-06-11	0.0001392871	Africa
Africa|hCoV-19/Gambia/GC19-1706/2020|EPI ISL 561028|B.1.5|Gambia|2020-05-22	Africa|hCoV-19/South Africa/KRISP-0203/2020|EPI ISL 482852|B.1.1|South Africa|2020-06-11	0.0001049664	Africa
Africa|hCoV-19/Gambia/GC19-1814/2020|EPI ISL 561032|B.1.5|Gambia|2020-05-28	Africa|hCoV-19/South Africa/KRISP-0203/2020|EPI ISL 482852|B.1.1|South Africa|2020-06-11	0.0001060159	Africa
Africa|hCoV-19/Gambia/GC19-1818/2020|EPI ISL 561034|B.1.1|Gambia|2020-05-28	Africa|hCoV-19/South Africa/KRISP-0203/2020|EPI ISL 482852|B.1.1|South Africa|2020-06-11	0.0002017534	Africa
Africa|hCoV-19/Gambia/GC19-1983/2020|EPI ISL 561038|B.1.1|Gambia|2020-06-07	Africa|hCoV-19/South Africa/KRISP-0203/2020|EPI ISL 482852|B.1.1|South Africa|2020-06-11	0.0002017471	Africa
Africa|hCoV-19/Gambia/GC19-2197/2020|EPI ISL 561040|B.1.292|Gambia|2020-06-26	Africa|hCoV-19/South Africa/KRISP-0203/2020|EPI ISL 482852|B.1.1|South Africa|2020-06-11	0.0003049324	Africa
Africa|hCoV-19/Gambia/GC19-2427/2020|EPI ISL 561105|B.1.1.293|Gambia|2020-07-21	Africa|hCoV-19/South Africa/KRISP-0203/2020|EPI ISL 482852|B.1.1|South Africa|2020-06-11	0.0002354239	Africa
Africa|hCoV-19/Gambia/GC19-2443/2020|EPI ISL 561106|B.1.5|Gambia|2020-07-21	Africa|hCoV-19/South Africa/KRISP-0203/2020|EPI ISL 482852|B.1.1|South Africa|2020-06-11	0.0001767742	Africa
Africa|hCoV-19/Gambia/GC19-2450/2020|EPI ISL 561107|B.1.5.12|Gambia|2020-07-21	Africa|hCoV-19/South Africa/KRISP-0203/2020|EPI ISL 482852|B.1.1|South Africa|2020-06-11	0.0003699544	Africa
Africa|hCoV-19/Gambia/GC19-2459/2020|EPI ISL 561108|B.1.1.293|Gambia|2020-07-21	Africa|hCoV-19/South Africa/KRISP-0203/2020|EPI ISL 482852|B.1.1|South Africa|2020-06-11	0.0002032827	Africa
Africa|hCoV-19/Gambia/GC19-2469/2020|EPI ISL 561109|B.1.5|Gambia|2020-07-21	Africa|hCoV-19/South Africa/KRISP-0203/2020|EPI ISL 482852|B.1.1|South Africa|2020-06-11	0.0001723512	Africa
Africa|hCoV-19/Gambia/GC19-2473/2020|EPI ISL 561110|B.1.5.12|Gambia|2020-07-21	Africa|hCoV-19/South Africa/KRISP-0203/2020|EPI ISL 482852|B.1.1|South Africa|2020-06-11	0.0004036124	Africa
Africa|hCoV-19/Gambia/GC19-2498/2020|EPI ISL 561111|B.1.292|Gambia|2020-07-21	Africa|hCoV-19/South Africa/KRISP-0203/2020|EPI ISL 482852|B.1.1|South Africa|2020-06-11	0.0003362916	Africa
Africa|hCoV-19/Gambia/GC19-2525/2020|EPI ISL 561113|B.1.1.293|Gambia|2020-07-21	Africa|hCoV-19/South Africa/KRISP-0203/2020|EPI ISL 482852|B.1.1|South Africa|2020-06-11	0.0002017451	Africa
Africa|hCoV-19/Gambia/GC19-2526/2020|EPI ISL 561114|B.1.5.12|Gambia|2020-07-21	Africa|hCoV-19/South Africa/KRISP-0203/2020|EPI ISL 482852|B.1.1|South Africa|2020-06-11	0.0004036205	Africa
Africa|hCoV-19/Gambia/GC19-2629/2020|EPI ISL 561123|B.1.5.12|Gambia|2020-07-21	Africa|hCoV-19/South Africa/KRISP-0203/2020|EPI ISL 482852|B.1.1|South Africa|2020-06-11	0.0003727369	Africa
Africa|hCoV-19/Gambia/GC19-2632/2020|EPI ISL 561124|B.1.5.12|Gambia|2020-07-21	Africa|hCoV-19/South Africa/KRISP-0203/2020|EPI ISL 482852|B.1.1|South Africa|2020-06-11	0.0003726864	Africa
Africa|hCoV-19/Gambia/GC19-2638/2020|EPI ISL 561126|B.1.5.12|Gambia|2020-07-21	Africa|hCoV-19/South Africa/KRISP-0203/2020|EPI ISL 482852|B.1.1|South Africa|2020-06-11	0.0003469106	Africa
Africa|hCoV-19/Gambia/GC19-2652/2020|EPI ISL 561128|B.1.5.12|Gambia|2020-07-21	Africa|hCoV-19/South Africa/KRISP-0203/2020|EPI ISL 482852|B.1.1|South Africa|2020-06-11	0.0002691617	Africa
Africa|hCoV-19/Gambia/GC19-2654/2020|EPI ISL 561130|B.1.292|Gambia|2020-07-21	Africa|hCoV-19/South Africa/KRISP-0203/2020|EPI ISL 482852|B.1.1|South Africa|2020-06-11	0.0003699655	Africa
Africa|hCoV-19/Gambia/GC19-2663/2020|EPI ISL 561133|B.1.1.293|Gambia|2020-07-21	Africa|hCoV-19/South Africa/KRISP-0203/2020|EPI ISL 482852|B.1.1|South Africa|2020-06-11	0.0002353740	Africa
Africa|hCoV-19/Gambia/GC19-2707/2020|EPI ISL 561134|B.1.1.293|Gambia|2020-07-21	Africa|hCoV-19/South Africa/KRISP-0203/2020|EPI ISL 482852|B.1.1|South Africa|2020-06-11	0.0002710179	Africa
Africa|hCoV-19/Gambia/GC19-2711/2020|EPI ISL 561135|B.1.5.12|Gambia|2020-07-21	Africa|hCoV-19/South Africa/KRISP-0203/2020|EPI ISL 482852|B.1.1|South Africa|2020-06-11	0.0003362849	Africa
Africa|hCoV-19/Gambia/GC19-2730/2020|EPI ISL 561136|B.1.5.12|Gambia|2020-07-21	Africa|hCoV-19/South Africa/KRISP-0203/2020|EPI ISL 482852|B.1.1|South Africa|2020-06-11	0.0004743970	Africa
Africa|hCoV-19/Gambia/GC19-2731/2020|EPI ISL 561137|B.1.1.293|Gambia|2020-07-21	Africa|hCoV-19/South Africa/KRISP-0203/2020|EPI ISL 482852|B.1.1|South Africa|2020-06-11	0.0002017587	Africa
Africa|hCoV-19/Gambia/GC19-2828/2020|EPI ISL 561150|B.1.361|Gambia|2020-07-24	Africa|hCoV-19/South Africa/KRISP-0203/2020|EPI ISL 482852|B.1.1|South Africa|2020-06-11	0.0003363289	Africa
Africa|hCoV-19/Gambia/GC19-2842/2020|EPI ISL 561151|B.1.1|Gambia|2020-07-24	Africa|hCoV-19/South Africa/KRISP-0203/2020|EPI ISL 482852|B.1.1|South Africa|2020-06-11	0.0002690251	Africa
Africa|hCoV-19/Gambia/GC19-2898/2020|EPI ISL 561153|B.1.5.12|Gambia|2020-07-24	Africa|hCoV-19/South Africa/KRISP-0203/2020|EPI ISL 482852|B.1.1|South Africa|2020-06-11	0.0003363075	Africa
Africa|hCoV-19/Gambia/GC19-2904/2020|EPI ISL 561154|B.1.1|Gambia|2020-07-24	Africa|hCoV-19/South Africa/KRISP-0203/2020|EPI ISL 482852|B.1.1|South Africa|2020-06-11	0.0002690161	Africa
Africa|hCoV-19/Gambia/GC19-2947/2020|EPI ISL 561155|B.1.5.12|Gambia|2020-07-24	Africa|hCoV-19/South Africa/KRISP-0203/2020|EPI ISL 482852|B.1.1|South Africa|2020-06-11	0.0003699370	Africa
Africa|hCoV-19/Gambia/GC19-2973/2020|EPI ISL 561156|B.1.1.293|Gambia|2020-07-24	Africa|hCoV-19/South Africa/KRISP-0203/2020|EPI ISL 482852|B.1.1|South Africa|2020-06-11	0.0001681136	Africa
Africa|hCoV-19/Gambia/GC19-2977/2020|EPI ISL 561157|B.1.1.293|Gambia|2020-07-24	Africa|hCoV-19/South Africa/KRISP-0203/2020|EPI ISL 482852|B.1.1|South Africa|2020-06-11	0.0001681192	Africa
Africa|hCoV-19/Gambia/GC19-2985/2020|EPI ISL 561158|B.1.5.12|Gambia|2020-07-24	Africa|hCoV-19/South Africa/KRISP-0203/2020|EPI ISL 482852|B.1.1|South Africa|2020-06-11	0.0002690170	Africa
Africa|hCoV-19/Gambia/GC19-2991/2020|EPI ISL 561159|B.1.1|Gambia|2020-07-24	Africa|hCoV-19/South Africa/KRISP-0203/2020|EPI ISL 482852|B.1.1|South Africa|2020-06-11	0.0002354160	Africa
Africa|hCoV-19/Gambia/GC19-3064/2020|EPI ISL 561160|B.1.1|Gambia|2020-07-25	Africa|hCoV-19/South Africa/KRISP-0203/2020|EPI ISL 482852|B.1.1|South Africa|2020-06-11	0.0002690342	Africa
Africa|hCoV-19/Gambia/GC19-3065/2020|EPI ISL 561161|B.1.5.12|Gambia|2020-07-25	Africa|hCoV-19/South Africa/KRISP-0203/2020|EPI ISL 482852|B.1.1|South Africa|2020-06-11	0.0004104726	Africa
Africa|hCoV-19/Gambia/GC19-3081/2020|EPI ISL 561162|B.1.1|Gambia|2020-07-25	Africa|hCoV-19/South Africa/KRISP-0203/2020|EPI ISL 482852|B.1.1|South Africa|2020-06-11	0.0002690250	Africa
Africa|hCoV-19/Gambia/GC19-3085/2020|EPI ISL 561163|B.1.1.293|Gambia|2020-07-25	Africa|hCoV-19/South Africa/KRISP-0203/2020|EPI ISL 482852|B.1.1|South Africa|2020-06-11	0.0002032730	Africa
Africa|hCoV-19/Gambia/GC19-3087/2020|EPI ISL 561041|B.1.292|Gambia|2020-07-25	Africa|hCoV-19/South Africa/KRISP-0203/2020|EPI ISL 482852|B.1.1|South Africa|2020-06-11	0.0003699282	Africa
Africa|hCoV-19/Gambia/GC19-3099/2020|EPI ISL 561164|B.1.1.242|Gambia|2020-07-25	Africa|hCoV-19/South Africa/KRISP-0203/2020|EPI ISL 482852|B.1.1|South Africa|2020-06-11	0.0002353773	Africa
Africa|hCoV-19/Gambia/GC19-3110/2020|EPI ISL 561165|B.1.1.293|Gambia|2020-07-25	Africa|hCoV-19/South Africa/KRISP-0203/2020|EPI ISL 482852|B.1.1|South Africa|2020-06-11	0.0002017471	Africa
Africa|hCoV-19/Gambia/GC19-3112/2020|EPI ISL 561166|B.1|Gambia|2020-07-25	Africa|hCoV-19/South Africa/KRISP-0203/2020|EPI ISL 482852|B.1.1|South Africa|2020-06-11	0.0004372219	Africa
Africa|hCoV-19/Gambia/GC19-3113/2020|EPI ISL 561167|B.1.1.293|Gambia|2020-07-25	Africa|hCoV-19/South Africa/KRISP-0203/2020|EPI ISL 482852|B.1.1|South Africa|2020-06-11	0.0001681136	Africa
Africa|hCoV-19/Gambia/GC19-3114/2020|EPI ISL 561168|B.1.1|Gambia|2020-07-25	Africa|hCoV-19/South Africa/KRISP-0203/2020|EPI ISL 482852|B.1.1|South Africa|2020-06-11	0.0002690161	Africa
Africa|hCoV-19/Gambia/GC19-3135/2020|EPI ISL 561169|B.1.5.12|Gambia|2020-07-27	Africa|hCoV-19/South Africa/KRISP-0203/2020|EPI ISL 482852|B.1.1|South Africa|2020-06-11	0.0002710216	Africa
Africa|hCoV-19/Gambia/GC19-3140/2020|EPI ISL 561042|B.1.5.12|Gambia|2020-07-27	Africa|hCoV-19/South Africa/KRISP-0203/2020|EPI ISL 482852|B.1.1|South Africa|2020-06-11	0.0004372746	Africa
Africa|hCoV-19/Gambia/GC19-3145/2020|EPI ISL 561170|B.1.1|Gambia|2020-07-27	Africa|hCoV-19/South Africa/KRISP-0203/2020|EPI ISL 482852|B.1.1|South Africa|2020-06-11	0.0002690251	Africa
Africa|hCoV-19/Gambia/GC19-3146/2020|EPI ISL 561171|B.1.5.12|Gambia|2020-07-27	Africa|hCoV-19/South Africa/KRISP-0203/2020|EPI ISL 482852|B.1.1|South Africa|2020-06-11	0.0002711070	Africa
Africa|hCoV-19/Gambia/GC19-3165/2020|EPI ISL 561043|B.1.1.293|Gambia|2020-07-27	Africa|hCoV-19/South Africa/KRISP-0203/2020|EPI ISL 482852|B.1.1|South Africa|2020-06-11	0.0001681136	Africa
Africa|hCoV-19/Gambia/GC19-3166/2020|EPI ISL 561044|B.1.5.12|Gambia|2020-07-27	Africa|hCoV-19/South Africa/KRISP-0203/2020|EPI ISL 482852|B.1.1|South Africa|2020-06-11	0.0002710125	Africa
Africa|hCoV-19/Gambia/GC19-3189/2020|EPI ISL 561045|B.1.5|Gambia|2020-07-27	Africa|hCoV-19/South Africa/KRISP-0203/2020|EPI ISL 482852|B.1.1|South Africa|2020-06-11	0.0001710401	Africa
Africa|hCoV-19/Gambia/GC19-3192/2020|EPI ISL 561046|B.1.5|Gambia|2020-07-27	Africa|hCoV-19/South Africa/KRISP-0203/2020|EPI ISL 482852|B.1.1|South Africa|2020-06-11	0.0001355190	Africa
Africa|hCoV-19/Gambia/GC19-3193/2020|EPI ISL 561047|B.1.5.12|Gambia|2020-07-27	Africa|hCoV-19/South Africa/KRISP-0203/2020|EPI ISL 482852|B.1.1|South Africa|2020-06-11	0.0002710033	Africa
Africa|hCoV-19/Gambia/GC19-3208/2020|EPI ISL 561048|B.1.5.12|Gambia|2020-07-27	Africa|hCoV-19/South Africa/KRISP-0203/2020|EPI ISL 482852|B.1.1|South Africa|2020-06-11	0.0003388253	Africa
Africa|hCoV-19/Gambia/GC19-3209/2020|EPI ISL 561049|B.1.5.12|Gambia|2020-07-27	Africa|hCoV-19/South Africa/KRISP-0203/2020|EPI ISL 482852|B.1.1|South Africa|2020-06-11	0.0002371552	Africa
Africa|hCoV-19/Gambia/GC19-3210/2020|EPI ISL 561050|B.1.5.12|Gambia|2020-07-27	Africa|hCoV-19/South Africa/KRISP-0203/2020|EPI ISL 482852|B.1.1|South Africa|2020-06-11	0.0002428272	Africa
Africa|hCoV-19/Gambia/GC19-3214/2020|EPI ISL 561051|B.1.1.293|Gambia|2020-07-27	Africa|hCoV-19/South Africa/KRISP-0203/2020|EPI ISL 482852|B.1.1|South Africa|2020-06-11	0.0001693907	Africa
Africa|hCoV-19/Gambia/GC19-3219/2020|EPI ISL 561052|B.1.5.12|Gambia|2020-07-27	Africa|hCoV-19/South Africa/KRISP-0203/2020|EPI ISL 482852|B.1.1|South Africa|2020-06-11	0.0002690532	Africa
Africa|hCoV-19/Gambia/GC19-3246/2020|EPI ISL 561053|B.1.5.12|Gambia|2020-07-27	Africa|hCoV-19/South Africa/KRISP-0203/2020|EPI ISL 482852|B.1.1|South Africa|2020-06-11	0.0002710363	Africa
Africa|hCoV-19/Gambia/GC19-3255/2020|EPI ISL 561054|B.1.177|Gambia|2020-07-27	Africa|hCoV-19/South Africa/KRISP-0203/2020|EPI ISL 482852|B.1.1|South Africa|2020-06-11	0.0001016352	Africa
Africa|hCoV-19/Gambia/GC19-3266/2020|EPI ISL 561055|B.1.5|Gambia|2020-07-27	Africa|hCoV-19/South Africa/KRISP-0203/2020|EPI ISL 482852|B.1.1|South Africa|2020-06-11	0.0000677485	Africa
Africa|hCoV-19/Gambia/GC19-3267/2020|EPI ISL 561056|B.1.5.12|Gambia|2020-07-27	Africa|hCoV-19/South Africa/KRISP-0203/2020|EPI ISL 482852|B.1.1|South Africa|2020-06-11	0.0002032738	Africa
Africa|hCoV-19/Gambia/GC19-3278/2020|EPI ISL 561058|B.1.5.12|Gambia|2020-07-27	Africa|hCoV-19/South Africa/KRISP-0203/2020|EPI ISL 482852|B.1.1|South Africa|2020-06-11	0.0002371255	Africa
Africa|hCoV-19/Gambia/GC19-3301/2020|EPI ISL 561059|B.1.5.12|Gambia|2020-07-27	Africa|hCoV-19/South Africa/KRISP-0203/2020|EPI ISL 482852|B.1.1|South Africa|2020-06-11	0.0002371496	Africa
Africa|hCoV-19/Gambia/GC19-3317/2020|EPI ISL 561060|B.1.5|Gambia|2020-07-27	Africa|hCoV-19/South Africa/KRISP-0203/2020|EPI ISL 482852|B.1.1|South Africa|2020-06-11	0.0001345320	Africa
Africa|hCoV-19/Gambia/GC19-3323/2020|EPI ISL 561061|B.1.5|Gambia|2020-07-27	Africa|hCoV-19/South Africa/KRISP-0203/2020|EPI ISL 482852|B.1.1|South Africa|2020-06-11	0.0001016396	Africa
Africa|hCoV-19/Gambia/GC19-3358/2020|EPI ISL 561062|B.1.1.293|Gambia|2020-07-27	Africa|hCoV-19/South Africa/KRISP-0203/2020|EPI ISL 482852|B.1.1|South Africa|2020-06-11	0.0002690160	Africa
Africa|hCoV-19/Gambia/GC19-3365/2020|EPI ISL 561063|B.1.5.12|Gambia|2020-07-27	Africa|hCoV-19/South Africa/KRISP-0203/2020|EPI ISL 482852|B.1.1|South Africa|2020-06-11	0.0003049190	Africa
Africa|hCoV-19/Gambia/GC19-3373/2020|EPI ISL 561064|B.1.5|Gambia|2020-07-27	Africa|hCoV-19/South Africa/KRISP-0203/2020|EPI ISL 482852|B.1.1|South Africa|2020-06-11	0.0001693971	Africa
Africa|hCoV-19/Gambia/GC19-3374/2020|EPI ISL 561065|B.1.5.12|Gambia|2020-07-27	Africa|hCoV-19/South Africa/KRISP-0203/2020|EPI ISL 482852|B.1.1|South Africa|2020-06-11	0.0002710125	Africa
Africa|hCoV-19/Gambia/GC19-3375/2020|EPI ISL 561066|B.1.5.12|Gambia|2020-07-27	Africa|hCoV-19/South Africa/KRISP-0203/2020|EPI ISL 482852|B.1.1|South Africa|2020-06-11	0.0002371254	Africa
Africa|hCoV-19/Gambia/GC19-3380/2020|EPI ISL 561067|B.1.5.12|Gambia|2020-07-27	Africa|hCoV-19/South Africa/KRISP-0203/2020|EPI ISL 482852|B.1.1|South Africa|2020-06-11	0.0002710308	Africa
Africa|hCoV-19/Gambia/GC19-3381/2020|EPI ISL 561068|B.1.5.12|Gambia|2020-07-27	Africa|hCoV-19/South Africa/KRISP-0203/2020|EPI ISL 482852|B.1.1|South Africa|2020-06-11	0.0004372365	Africa
Africa|hCoV-19/Gambia/GC19-3396/2020|EPI ISL 561069|B.1.5.12|Gambia|2020-07-27	Africa|hCoV-19/South Africa/KRISP-0203/2020|EPI ISL 482852|B.1.1|South Africa|2020-06-11	0.0004035948	Africa
Africa|hCoV-19/Gambia/GC19-3398/2020|EPI ISL 561070|B.1.1.242|Gambia|2020-07-27	Africa|hCoV-19/South Africa/KRISP-0203/2020|EPI ISL 482852|B.1.1|South Africa|2020-06-11	0.0003362770	Africa
Africa|hCoV-19/Gambia/GC19-3399/2020|EPI ISL 561172|B.1.5|Gambia|2020-07-27	Africa|hCoV-19/South Africa/KRISP-0203/2020|EPI ISL 482852|B.1.1|South Africa|2020-06-11	0.0001681548	Africa
Africa|hCoV-19/Gambia/GC19-3400/2020|EPI ISL 561173|B.1.5|Gambia|2020-07-27	Africa|hCoV-19/South Africa/KRISP-0203/2020|EPI ISL 482852|B.1.1|South Africa|2020-06-11	0.0002354136	Africa
Africa|hCoV-19/Gambia/GC19-3407/2020|EPI ISL 561174|B.1.1.242|Gambia|2020-07-27	Africa|hCoV-19/South Africa/KRISP-0203/2020|EPI ISL 482852|B.1.1|South Africa|2020-06-11	0.0002017750	Africa
Africa|hCoV-19/Gambia/GC19-3411/2020|EPI ISL 561175|B.1.5.12|Gambia|2020-07-27	Africa|hCoV-19/South Africa/KRISP-0203/2020|EPI ISL 482852|B.1.1|South Africa|2020-06-11	0.0003414428	Africa
Africa|hCoV-19/Gambia/GC19-3418/2020|EPI ISL 561176|B.1.1.242|Gambia|2020-07-27	Africa|hCoV-19/South Africa/KRISP-0203/2020|EPI ISL 482852|B.1.1|South Africa|2020-06-11	0.0002690288	Africa
Africa|hCoV-19/Gambia/GC19-3429/2020|EPI ISL 561178|B.1.5.12|Gambia|2020-07-27	Africa|hCoV-19/South Africa/KRISP-0203/2020|EPI ISL 482852|B.1.1|South Africa|2020-06-11	0.0002690170	Africa
Africa|hCoV-19/Gambia/GC19-3432/2020|EPI ISL 561179|B.1.5.12|Gambia|2020-07-27	Africa|hCoV-19/South Africa/KRISP-0203/2020|EPI ISL 482852|B.1.1|South Africa|2020-06-11	0.0004405384	Africa
Africa|hCoV-19/Gambia/GC19-3438/2020|EPI ISL 561180|B.1.5.12|Gambia|2020-07-27	Africa|hCoV-19/South Africa/KRISP-0203/2020|EPI ISL 482852|B.1.1|South Africa|2020-06-11	0.0004036179	Africa
Africa|hCoV-19/Gambia/GC19-3445/2020|EPI ISL 561181|B.1.5.12|Gambia|2020-07-27	Africa|hCoV-19/South Africa/KRISP-0203/2020|EPI ISL 482852|B.1.1|South Africa|2020-06-11	0.0004708797	Africa
Africa|hCoV-19/Gambia/GC19-3448/2020|EPI ISL 561183|B.1.5|Gambia|2020-07-27	Africa|hCoV-19/South Africa/KRISP-0203/2020|EPI ISL 482852|B.1.1|South Africa|2020-06-11	0.0002052363	Africa
Africa|hCoV-19/Gambia/GC19-3497/2020|EPI ISL 561184|B.1.5.12|Gambia|2020-07-27	Africa|hCoV-19/South Africa/KRISP-0203/2020|EPI ISL 482852|B.1.1|South Africa|2020-06-11	0.0004035677	Africa
Africa|hCoV-19/Gambia/GC19-3503/2020|EPI ISL 561186|B.1.5.12|Gambia|2020-07-27	Africa|hCoV-19/South Africa/KRISP-0203/2020|EPI ISL 482852|B.1.1|South Africa|2020-06-11	0.0003072293	Africa
Africa|hCoV-19/Gambia/GC19-3504/2020|EPI ISL 561187|B.1.5.12|Gambia|2020-07-27	Africa|hCoV-19/South Africa/KRISP-0203/2020|EPI ISL 482852|B.1.1|South Africa|2020-06-11	0.0003726990	Africa
Africa|hCoV-19/Gambia/GC19-3505/2020|EPI ISL 561188|B.1.5.12|Gambia|2020-07-27	Africa|hCoV-19/South Africa/KRISP-0203/2020|EPI ISL 482852|B.1.1|South Africa|2020-06-11	0.0003363121	Africa
Africa|hCoV-19/Gambia/GC19-3529/2020|EPI ISL 561191|B.1.5.12|Gambia|2020-07-27	Africa|hCoV-19/South Africa/KRISP-0203/2020|EPI ISL 482852|B.1.1|South Africa|2020-06-11	0.0004036043	Africa
Africa|hCoV-19/Gambia/GC19-3530/2020|EPI ISL 561192|B.1.5.12|Gambia|2020-07-27	Africa|hCoV-19/South Africa/KRISP-0203/2020|EPI ISL 482852|B.1.1|South Africa|2020-06-11	0.0002757667	Africa
Africa|hCoV-19/Gambia/GC19-3533/2020|EPI ISL 561193|B.1.1.293|Gambia|2020-07-27	Africa|hCoV-19/South Africa/KRISP-0203/2020|EPI ISL 482852|B.1.1|South Africa|2020-06-11	0.0002017654	Africa
Africa|hCoV-19/Gambia/GC19-3535/2020|EPI ISL 561194|B.1.1.242|Gambia|2020-07-27	Africa|hCoV-19/South Africa/KRISP-0203/2020|EPI ISL 482852|B.1.1|South Africa|2020-06-11	0.0002690197	Africa
Africa|hCoV-19/Gambia/GC19-3550/2020|EPI ISL 561195|B.1.5.12|Gambia|2020-07-27	Africa|hCoV-19/South Africa/KRISP-0203/2020|EPI ISL 482852|B.1.1|South Africa|2020-06-11	0.0003699582	Africa
Africa|hCoV-19/Gambia/GC19-3565/2020|EPI ISL 561196|B.1.5.12|Gambia|2020-07-27	Africa|hCoV-19/South Africa/KRISP-0203/2020|EPI ISL 482852|B.1.1|South Africa|2020-06-11	0.0003026503	Africa
Africa|hCoV-19/Gambia/GC19-3578/2020|EPI ISL 561197|B.1.5.12|Gambia|2020-07-27	Africa|hCoV-19/South Africa/KRISP-0203/2020|EPI ISL 482852|B.1.1|South Africa|2020-06-11	0.0003364432	Africa
Africa|hCoV-19/Gambia/GC19-3629/2020|EPI ISL 561199|B.1.5.12|Gambia|2020-07-27	Africa|hCoV-19/South Africa/KRISP-0203/2020|EPI ISL 482852|B.1.1|South Africa|2020-06-11	0.0004372556	Africa
Africa|hCoV-19/Gambia/GC19-3656/2020|EPI ISL 561201|B.1.5.12|Gambia|2020-07-27	Africa|hCoV-19/South Africa/KRISP-0203/2020|EPI ISL 482852|B.1.1|South Africa|2020-06-11	0.0003363188	Africa
Africa|hCoV-19/Gambia/GC19-3659/2020|EPI ISL 561202|B.1.1|Gambia|2020-07-27	Africa|hCoV-19/South Africa/KRISP-0203/2020|EPI ISL 482852|B.1.1|South Africa|2020-06-11	0.0002354104	Africa
Africa|hCoV-19/Gambia/GC19-3666/2020|EPI ISL 561204|B.1.5.12|Gambia|2020-07-27	Africa|hCoV-19/South Africa/KRISP-0203/2020|EPI ISL 482852|B.1.1|South Africa|2020-06-11	0.0004066442	Africa
Africa|hCoV-19/Gambia/GC19-3769/2020|EPI ISL 561072|B.1.292|Gambia|2020-07-27	Africa|hCoV-19/South Africa/KRISP-0203/2020|EPI ISL 482852|B.1.1|South Africa|2020-06-11	0.0003413565	Africa
Africa|hCoV-19/Gambia/GC19-3773/2020|EPI ISL 561073|B.1.5.12|Gambia|2020-07-27	Africa|hCoV-19/South Africa/KRISP-0203/2020|EPI ISL 482852|B.1.1|South Africa|2020-06-11	0.0004035948	Africa
Africa|hCoV-19/Gambia/GC19-3774/2020|EPI ISL 561074|B.1.5.12|Gambia|2020-07-27	Africa|hCoV-19/South Africa/KRISP-0203/2020|EPI ISL 482852|B.1.1|South Africa|2020-06-11	0.0003699544	Africa
Africa|hCoV-19/Gambia/GC19-3794/2020|EPI ISL 561078|B.1.5.12|Gambia|2020-07-27	Africa|hCoV-19/South Africa/KRISP-0203/2020|EPI ISL 482852|B.1.1|South Africa|2020-06-11	0.0003755103	Africa
Africa|hCoV-19/Gambia/GC19-3796/2020|EPI ISL 561079|B.1.5.12|Gambia|2020-07-27	Africa|hCoV-19/South Africa/KRISP-0203/2020|EPI ISL 482852|B.1.1|South Africa|2020-06-11	0.0004035757	Africa
Africa|hCoV-19/Gambia/GC19-3798/2020|EPI ISL 561080|B.1.1.242|Gambia|2020-07-27	Africa|hCoV-19/South Africa/KRISP-0203/2020|EPI ISL 482852|B.1.1|South Africa|2020-06-11	0.0003055992	Africa
Africa|hCoV-19/Gambia/GC19-3799/2020|EPI ISL 561081|B.1.1.242|Gambia|2020-07-27	Africa|hCoV-19/South Africa/KRISP-0203/2020|EPI ISL 482852|B.1.1|South Africa|2020-06-11	0.0003026300	Africa
Africa|hCoV-19/Gambia/GC19-3802/2020|EPI ISL 561082|B.1.5.12|Gambia|2020-07-27	Africa|hCoV-19/South Africa/KRISP-0203/2020|EPI ISL 482852|B.1.1|South Africa|2020-06-11	0.0004372306	Africa
Africa|hCoV-19/Gambia/GC19-3805/2020|EPI ISL 561083|B.1.5.12|Gambia|2020-07-27	Africa|hCoV-19/South Africa/KRISP-0203/2020|EPI ISL 482852|B.1.1|South Africa|2020-06-11	0.0004035853	Africa
Africa|hCoV-19/Gambia/GC19-3806/2020|EPI ISL 561084|B.1.1.293|Gambia|2020-07-27	Africa|hCoV-19/South Africa/KRISP-0203/2020|EPI ISL 482852|B.1.1|South Africa|2020-06-11	0.0002017491	Africa
Africa|hCoV-19/Gambia/GC19-3807/2020|EPI ISL 561085|B.1.1.293|Gambia|2020-07-27	Africa|hCoV-19/South Africa/KRISP-0203/2020|EPI ISL 482852|B.1.1|South Africa|2020-06-11	0.0002353969	Africa
Africa|hCoV-19/Gambia/GC19-3812/2020|EPI ISL 561086|B.1.1.293|Gambia|2020-07-27	Africa|hCoV-19/South Africa/KRISP-0203/2020|EPI ISL 482852|B.1.1|South Africa|2020-06-11	0.0002695834	Africa
Africa|hCoV-19/Gambia/GC19-3813/2020|EPI ISL 561087|B.1.1.293|Gambia|2020-07-27	Africa|hCoV-19/South Africa/KRISP-0203/2020|EPI ISL 482852|B.1.1|South Africa|2020-06-11	0.0002353890	Africa
Africa|hCoV-19/Gambia/GC19-3814/2020|EPI ISL 561088|B.1|Gambia|2020-07-27	Africa|hCoV-19/South Africa/KRISP-0203/2020|EPI ISL 482852|B.1.1|South Africa|2020-06-11	0.0005045883	Africa
Africa|hCoV-19/Gambia/GC19-3816/2020|EPI ISL 561089|B.1.1.293|Gambia|2020-07-27	Africa|hCoV-19/South Africa/KRISP-0203/2020|EPI ISL 482852|B.1.1|South Africa|2020-06-11	0.0002032593	Africa
Africa|hCoV-19/Gambia/GC19-3818/2020|EPI ISL 561090|B.1.1.293|Gambia|2020-07-27	Africa|hCoV-19/South Africa/KRISP-0203/2020|EPI ISL 482852|B.1.1|South Africa|2020-06-11	0.0003026492	Africa
Africa|hCoV-19/Gambia/GC19-3820/2020|EPI ISL 561091|B.1.1.293|Gambia|2020-07-27	Africa|hCoV-19/South Africa/KRISP-0203/2020|EPI ISL 482852|B.1.1|South Africa|2020-06-11	0.0002353890	Africa
Africa|hCoV-19/Gambia/GC19-3821/2020|EPI ISL 561092|B.1.5.12|Gambia|2020-07-27	Africa|hCoV-19/South Africa/KRISP-0203/2020|EPI ISL 482852|B.1.1|South Africa|2020-06-11	0.0003102225	Africa
Africa|hCoV-19/Gambia/GC19-3822/2020|EPI ISL 561093|B.1.5.12|Gambia|2020-07-27	Africa|hCoV-19/South Africa/KRISP-0203/2020|EPI ISL 482852|B.1.1|South Africa|2020-06-11	0.0004035948	Africa
Africa|hCoV-19/Gambia/GC19-3823/2020|EPI ISL 561094|B.1.5.12|Gambia|2020-07-27	Africa|hCoV-19/South Africa/KRISP-0203/2020|EPI ISL 482852|B.1.1|South Africa|2020-06-11	0.0004066151	Africa
Africa|hCoV-19/Gambia/GC19-3835/2020|EPI ISL 561096|B.1.1.293|Gambia|2020-07-27	Africa|hCoV-19/South Africa/KRISP-0203/2020|EPI ISL 482852|B.1.1|South Africa|2020-06-11	0.0002017559	Africa
Africa|hCoV-19/Gambia/GC19-3836/2020|EPI ISL 561097|B.1.5.12|Gambia|2020-07-27	Africa|hCoV-19/South Africa/KRISP-0203/2020|EPI ISL 482852|B.1.1|South Africa|2020-06-11	0.0003699296	Africa
Africa|hCoV-19/Gambia/GC19-3839/2020|EPI ISL 561098|B.1.5.12|Gambia|2020-07-27	Africa|hCoV-19/South Africa/KRISP-0203/2020|EPI ISL 482852|B.1.1|South Africa|2020-06-11	0.0004035948	Africa
Africa|hCoV-19/Gambia/GC19-3842/2020|EPI ISL 561099|B.1.1.293|Gambia|2020-07-27	Africa|hCoV-19/South Africa/KRISP-0203/2020|EPI ISL 482852|B.1.1|South Africa|2020-06-11	0.0003026552	Africa
Africa|hCoV-19/Gambia/GC19-3846/2020|EPI ISL 561100|B.1.1.293|Gambia|2020-07-27	Africa|hCoV-19/South Africa/KRISP-0203/2020|EPI ISL 482852|B.1.1|South Africa|2020-06-11	0.0002690214	Africa
Africa|hCoV-19/Gambia/GC19-3852/2020|EPI ISL 561101|B.1.5.12|Gambia|2020-07-27	Africa|hCoV-19/South Africa/KRISP-0203/2020|EPI ISL 482852|B.1.1|South Africa|2020-06-11	0.0004096881	Africa
Africa|hCoV-19/Gambia/GC19-3854/2020|EPI ISL 561102|B.1.1.293|Gambia|2020-07-27	Africa|hCoV-19/South Africa/KRISP-0203/2020|EPI ISL 482852|B.1.1|South Africa|2020-06-11	0.0003026552	Africa
Africa|hCoV-19/Gambia/GC192573/2020|EPI ISL 561115|B.1.5.12|Gambia|2020-07-21	Africa|hCoV-19/South Africa/KRISP-0203/2020|EPI ISL 482852|B.1.1|South Africa|2020-06-11	0.0004036124	Africa
Africa|hCoV-19/Gambia/GC192576/2020|EPI ISL 561117|B.1.5.12|Gambia|2020-07-21	Africa|hCoV-19/South Africa/KRISP-0203/2020|EPI ISL 482852|B.1.1|South Africa|2020-06-11	0.0003049676	Africa
Africa|hCoV-19/Gambia/GC192579/2020|EPI ISL 561118|B.1.5.12|Gambia|2020-07-21	Africa|hCoV-19/South Africa/KRISP-0203/2020|EPI ISL 482852|B.1.1|South Africa|2020-06-11	0.0003067551	Africa
Africa|hCoV-19/Gambia/GC192602/2020|EPI ISL 561120|B.1.1.293|Gambia|2020-07-21	Africa|hCoV-19/South Africa/KRISP-0203/2020|EPI ISL 482852|B.1.1|South Africa|2020-06-11	0.0003026492	Africa
Africa|hCoV-19/Gambia/GC192610/2020|EPI ISL 561121|B.1.1.293|Gambia|2020-07-21	Africa|hCoV-19/South Africa/KRISP-0203/2020|EPI ISL 482852|B.1.1|South Africa|2020-06-11	0.0003026492	Africa
Africa|hCoV-19/Gambia/GC192751/2020|EPI ISL 561138|B.1.5.12|Gambia|2020-07-21	Africa|hCoV-19/South Africa/KRISP-0203/2020|EPI ISL 482852|B.1.1|South Africa|2020-06-11	0.0004372644	Africa
Africa|hCoV-19/Gambia/GC192756/2020|EPI ISL 561139|B.1.5.12|Gambia|2020-07-22	Africa|hCoV-19/South Africa/KRISP-0203/2020|EPI ISL 482852|B.1.1|South Africa|2020-06-11	0.0003699544	Africa
Africa|hCoV-19/Gambia/GC192772/2020|EPI ISL 561140|B.1.1|Gambia|2020-07-22	Africa|hCoV-19/South Africa/KRISP-0203/2020|EPI ISL 482852|B.1.1|South Africa|2020-06-11	0.0002690161	Africa
Africa|hCoV-19/Gambia/GC192778/2020|EPI ISL 561141|B.1.1|Gambia|2020-07-22	Africa|hCoV-19/South Africa/KRISP-0203/2020|EPI ISL 482852|B.1.1|South Africa|2020-06-11	0.0002690432	Africa
Africa|hCoV-19/Gambia/GC192781/2020|EPI ISL 561142|B.1.5.12|Gambia|2020-07-22	Africa|hCoV-19/South Africa/KRISP-0203/2020|EPI ISL 482852|B.1.1|South Africa|2020-06-11	0.0004035948	Africa
Africa|hCoV-19/Gambia/GC192782/2020|EPI ISL 561143|B.1.5.12|Gambia|2020-07-22	Africa|hCoV-19/South Africa/KRISP-0203/2020|EPI ISL 482852|B.1.1|South Africa|2020-06-11	0.0004036043	Africa
Africa|hCoV-19/Gambia/GC192786/2020|EPI ISL 561144|B.1.1.293|Gambia|2020-07-22	Africa|hCoV-19/South Africa/KRISP-0203/2020|EPI ISL 482852|B.1.1|South Africa|2020-06-11	0.0002353787	Africa
Africa|hCoV-19/Gambia/GC192789/2020|EPI ISL 561145|B.1|Gambia|2020-07-22	Africa|hCoV-19/South Africa/KRISP-0203/2020|EPI ISL 482852|B.1.1|South Africa|2020-06-11	0.0003362996	Africa
Africa|hCoV-19/Gambia/GC192811/2020|EPI ISL 561147|B.1.5.12|Gambia|2020-07-22	Africa|hCoV-19/South Africa/KRISP-0203/2020|EPI ISL 482852|B.1.1|South Africa|2020-06-11	0.0003757924	Africa
Africa|hCoV-19/Gambia/GC192812/2020|EPI ISL 561148|B.1.1.293|Gambia|2020-07-22	Africa|hCoV-19/South Africa/KRISP-0203/2020|EPI ISL 482852|B.1.1|South Africa|2020-06-11	0.0001681135	Africa
Africa|hCoV-19/Gambia/NPHL-038/2020|EPI ISL 561205|B.1.1|Gambia|2020	Africa|hCoV-19/South Africa/KRISP-0203/2020|EPI ISL 482852|B.1.1|South Africa|2020-06-11	0.0003026563	Africa
Africa|hCoV-19/Gambia/NPHL-061/2020|EPI ISL 561206|B.1.5.12|Gambia|2020	Africa|hCoV-19/South Africa/KRISP-0203/2020|EPI ISL 482852|B.1.1|South Africa|2020-06-11	0.0004708908	Africa
Africa|hCoV-19/Gambia/NPHL-1168/2020|EPI ISL 561212|B.1.5.12|Gambia|2020-06-27	Africa|hCoV-19/South Africa/KRISP-0203/2020|EPI ISL 482852|B.1.1|South Africa|2020-06-11	0.0004709190	Africa
Africa|hCoV-19/Gambia/NPHL-1208/2020|EPI ISL 561213|B.1.5.12|Gambia|2020-06-30	Africa|hCoV-19/South Africa/KRISP-0203/2020|EPI ISL 482852|B.1.1|South Africa|2020-06-11	0.0002385579	Africa
Africa|hCoV-19/Gambia/NPHL-1209/2020|EPI ISL 561214|B.1.5.12|Gambia|2020-06-30	Africa|hCoV-19/South Africa/KRISP-0203/2020|EPI ISL 482852|B.1.1|South Africa|2020-06-11	0.0002060092	Africa
Africa|hCoV-19/Gambia/NPHL-1212/2020|EPI ISL 561215|B.1.5.12|Gambia|2020-06-30	Africa|hCoV-19/South Africa/KRISP-0203/2020|EPI ISL 482852|B.1.1|South Africa|2020-06-11	0.0003362849	Africa
Africa|hCoV-19/Gambia/NPHL-1224/2020|EPI ISL 561217|B.1.1.293|Gambia|2020-06-30	Africa|hCoV-19/South Africa/KRISP-0203/2020|EPI ISL 482852|B.1.1|South Africa|2020-06-11	0.0001405644	Africa
Africa|hCoV-19/Gambia/NPHL-1230/2020|EPI ISL 561218|B.1.5|Gambia|2020-06-30	Africa|hCoV-19/South Africa/KRISP-0203/2020|EPI ISL 482852|B.1.1|South Africa|2020-06-11	0.0001703722	Africa
Africa|hCoV-19/Gambia/NPHL-1248/2020|EPI ISL 561222|B.1.5|Gambia|2020-07-01	Africa|hCoV-19/South Africa/KRISP-0203/2020|EPI ISL 482852|B.1.1|South Africa|2020-06-11	0.0001703608	Africa
Africa|hCoV-19/Gambia/NPHL-1258/2020|EPI ISL 561223|B.1.292|Gambia|2020-07-02	Africa|hCoV-19/South Africa/KRISP-0203/2020|EPI ISL 482852|B.1.1|South Africa|2020-06-11	0.0003026562	Africa
Africa|hCoV-19/Gambia/NPHL-1422/2020|EPI ISL 561228|B.1.5|Gambia|2020-07-04	Africa|hCoV-19/South Africa/KRISP-0203/2020|EPI ISL 482852|B.1.1|South Africa|2020-06-11	0.0001060085	Africa
Africa|hCoV-19/Gambia/NPHL-1424/2020|EPI ISL 561229|B.1.292|Gambia|2020-07-04	Africa|hCoV-19/South Africa/KRISP-0203/2020|EPI ISL 482852|B.1.1|South Africa|2020-06-11	0.0003027473	Africa
Africa|hCoV-19/Gambia/NPHL-1446/2020|EPI ISL 561230|B.1.5|Gambia|2020-07-04	Africa|hCoV-19/South Africa/KRISP-0203/2020|EPI ISL 482852|B.1.1|South Africa|2020-06-11	0.0001703608	Africa
Africa|hCoV-19/Gambia/NPHL-1477/2020|EPI ISL 561231|B.1.5|Gambia|2020	Africa|hCoV-19/South Africa/KRISP-0203/2020|EPI ISL 482852|B.1.1|South Africa|2020-06-11	0.0001758233	Africa
Africa|hCoV-19/Gambia/NPHL-1514/2020|EPI ISL 561232|B.1.1|Gambia|2020	Africa|hCoV-19/South Africa/KRISP-0203/2020|EPI ISL 482852|B.1.1|South Africa|2020-06-11	0.0002017404	Africa
Africa|hCoV-19/Gambia/NPHL-1641/2020|EPI ISL 561235|B.1.292|Gambia|2020-07-31	Africa|hCoV-19/South Africa/KRISP-0203/2020|EPI ISL 482852|B.1.1|South Africa|2020-06-11	0.0003482464	Africa
Africa|hCoV-19/Gambia/NPHL-1645/2020|EPI ISL 561236|B.1.1.293|Gambia|2020-08-04	Africa|hCoV-19/South Africa/KRISP-0203/2020|EPI ISL 482852|B.1.1|South Africa|2020-06-11	0.0002367694	Africa
Africa|hCoV-19/Gambia/NPHL-1711/2020|EPI ISL 561237|B.1.1.293|Gambia|2020-08-04	Africa|hCoV-19/South Africa/KRISP-0203/2020|EPI ISL 482852|B.1.1|South Africa|2020-06-11	0.0001681135	Africa
Africa|hCoV-19/Gambia/NPHL-1746/2020|EPI ISL 561238|B.1.1|Gambia|2020-07-20	Africa|hCoV-19/South Africa/KRISP-0203/2020|EPI ISL 482852|B.1.1|South Africa|2020-06-11	0.0001008776	Africa
Africa|hCoV-19/Gambia/NPHL-1921/2020|EPI ISL 561239|B.1.1|Gambia|2020	Africa|hCoV-19/South Africa/KRISP-0203/2020|EPI ISL 482852|B.1.1|South Africa|2020-06-11	0.0002690161	Africa
Africa|hCoV-19/Gambia/NPHL-1968/2020|EPI ISL 561240|B.1.1|Gambia|2020-07-16	Africa|hCoV-19/South Africa/KRISP-0203/2020|EPI ISL 482852|B.1.1|South Africa|2020-06-11	0.0002690161	Africa
Africa|hCoV-19/Gambia/NPHL-2037/2020|EPI ISL 561241|B.1.1|Gambia|2020-07-15	Africa|hCoV-19/South Africa/KRISP-0203/2020|EPI ISL 482852|B.1.1|South Africa|2020-06-11	0.0002353922	Africa
Africa|hCoV-19/Gambia/NPHL-2268/2020|EPI ISL 561242|B.1.1|Gambia|2020	Africa|hCoV-19/South Africa/KRISP-0203/2020|EPI ISL 482852|B.1.1|South Africa|2020-06-11	0.0000674038	Africa
Africa|hCoV-19/Gambia/NPHL-2344/2020|EPI ISL 561243|B.1.292|Gambia|2020	Africa|hCoV-19/South Africa/KRISP-0203/2020|EPI ISL 482852|B.1.1|South Africa|2020-06-11	0.0003699605	Africa
Africa|hCoV-19/Gambia/NPHL-2374/2020|EPI ISL 561244|B.1.5.12|Gambia|2020	Africa|hCoV-19/South Africa/KRISP-0203/2020|EPI ISL 482852|B.1.1|South Africa|2020-06-11	0.0003362962	Africa
Africa|hCoV-19/Gambia/NPHL-242/2020|EPI ISL 561245|B.1.5|Gambia|2020	Africa|hCoV-19/South Africa/KRISP-0203/2020|EPI ISL 482852|B.1.1|South Africa|2020-06-11	0.0001681441	Africa
Africa|hCoV-19/Gambia/NPHL-243/2020|EPI ISL 561246|B.1.5|Gambia|2020	Africa|hCoV-19/South Africa/KRISP-0203/2020|EPI ISL 482852|B.1.1|South Africa|2020-06-11	0.0001373460	Africa
Africa|hCoV-19/Gambia/NPHL-244/2020|EPI ISL 561247|B.1.1.293|Gambia|2020	Africa|hCoV-19/South Africa/KRISP-0203/2020|EPI ISL 482852|B.1.1|South Africa|2020-06-11	0.0002035033	Africa
Africa|hCoV-19/Gambia/NPHL-2443/2020|EPI ISL 561248|B.1.5.12|Gambia|2020	Africa|hCoV-19/South Africa/KRISP-0203/2020|EPI ISL 482852|B.1.1|South Africa|2020-06-11	0.0003362848	Africa
Africa|hCoV-19/Gambia/NPHL-2444/2020|EPI ISL 561249|B.1.292|Gambia|2020-07-21	Africa|hCoV-19/South Africa/KRISP-0203/2020|EPI ISL 482852|B.1.1|South Africa|2020-06-11	0.0003362916	Africa
Africa|hCoV-19/Gambia/NPHL-2446/2020|EPI ISL 561250|B.1.1|Gambia|2020	Africa|hCoV-19/South Africa/KRISP-0203/2020|EPI ISL 482852|B.1.1|South Africa|2020-06-11	0.0002757372	Africa
Africa|hCoV-19/Gambia/NPHL-245/2020|EPI ISL 561251|B.1.1|Gambia|2020	Africa|hCoV-19/South Africa/KRISP-0203/2020|EPI ISL 482852|B.1.1|South Africa|2020-06-11	0.0001016190	Africa
Africa|hCoV-19/Gambia/NPHL-2457/2020|EPI ISL 561252|B.1.1|Gambia|2020-07-21	Africa|hCoV-19/South Africa/KRISP-0203/2020|EPI ISL 482852|B.1.1|South Africa|2020-06-11	0.0002757277	Africa
Africa|hCoV-19/Gambia/NPHL-2458/2020|EPI ISL 561253|B.1.292|Gambia|2020-07-21	Africa|hCoV-19/South Africa/KRISP-0203/2020|EPI ISL 482852|B.1.1|South Africa|2020-06-11	0.0003448010	Africa
Africa|hCoV-19/Gambia/NPHL-2463/2020|EPI ISL 561254|B.1.1|Gambia|2020	Africa|hCoV-19/South Africa/KRISP-0203/2020|EPI ISL 482852|B.1.1|South Africa|2020-06-11	0.0002785012	Africa
Africa|hCoV-19/Gambia/NPHL-2465/2020|EPI ISL 561255|B.1.1|Gambia|2020-07-21	Africa|hCoV-19/South Africa/KRISP-0203/2020|EPI ISL 482852|B.1.1|South Africa|2020-06-11	0.0002757467	Africa
Africa|hCoV-19/Gambia/NPHL-2469/2020|EPI ISL 561256|B.1.5.12|Gambia|2020-07-21	Africa|hCoV-19/South Africa/KRISP-0203/2020|EPI ISL 482852|B.1.1|South Africa|2020-06-11	0.0004136885	Africa
Africa|hCoV-19/Gambia/NPHL-247/2020|EPI ISL 561257|B.1.1.293|Gambia|2020	Africa|hCoV-19/South Africa/KRISP-0203/2020|EPI ISL 482852|B.1.1|South Africa|2020-06-11	0.0002017519	Africa
Africa|hCoV-19/Gambia/NPHL-2470/2020|EPI ISL 561258|B.1.1|Gambia|2020-07-21	Africa|hCoV-19/South Africa/KRISP-0203/2020|EPI ISL 482852|B.1.1|South Africa|2020-06-11	0.0002757371	Africa
Africa|hCoV-19/Gambia/NPHL-2472/2020|EPI ISL 561259|B.1.5.12|Gambia|2020-07-21	Africa|hCoV-19/South Africa/KRISP-0203/2020|EPI ISL 482852|B.1.1|South Africa|2020-06-11	0.0002068043	Africa
Africa|hCoV-19/Gambia/NPHL-2473/2020|EPI ISL 561260|B.1.5.12|Gambia|2020-07-21	Africa|hCoV-19/South Africa/KRISP-0203/2020|EPI ISL 482852|B.1.1|South Africa|2020-06-11	0.0004709254	Africa
Africa|hCoV-19/Gambia/NPHL-2478/2020|EPI ISL 561261|B.1.5.12|Gambia|2020-07-21	Africa|hCoV-19/South Africa/KRISP-0203/2020|EPI ISL 482852|B.1.1|South Africa|2020-06-11	0.0002437158	Africa
Africa|hCoV-19/Gambia/NPHL-2497/2020|EPI ISL 561262|B.1.1.242|Gambia|2020-07-21	Africa|hCoV-19/South Africa/KRISP-0203/2020|EPI ISL 482852|B.1.1|South Africa|2020-06-11	0.0002436759	Africa
Africa|hCoV-19/Gambia/NPHL-2504/2020|EPI ISL 561264|B.1.5.12|Gambia|2020-07-23	Africa|hCoV-19/South Africa/KRISP-0203/2020|EPI ISL 482852|B.1.1|South Africa|2020-06-11	0.0004790307	Africa
Africa|hCoV-19/Gambia/NPHL-2514/2020|EPI ISL 561265|B.1.5.12|Gambia|2020-07-21	Africa|hCoV-19/South Africa/KRISP-0203/2020|EPI ISL 482852|B.1.1|South Africa|2020-06-11	0.0004136927	Africa
Africa|hCoV-19/Gambia/NPHL-2521/2020|EPI ISL 561266|B.1.5.12|Gambia|2020-07-23	Africa|hCoV-19/South Africa/KRISP-0203/2020|EPI ISL 482852|B.1.1|South Africa|2020-06-11	0.0004136758	Africa
Africa|hCoV-19/Gambia/NPHL-2522/2020|EPI ISL 561267|B.1.1.293|Gambia|2020-07-22	Africa|hCoV-19/South Africa/KRISP-0203/2020|EPI ISL 482852|B.1.1|South Africa|2020-06-11	0.0002414672	Africa
Africa|hCoV-19/Gambia/NPHL-2524/2020|EPI ISL 561268|B.1.1|Gambia|2020-07-24	Africa|hCoV-19/South Africa/KRISP-0203/2020|EPI ISL 482852|B.1.1|South Africa|2020-06-11	0.0002353922	Africa
Africa|hCoV-19/Gambia/NPHL-2529/2020|EPI ISL 561269|B.1.1.293|Gambia|2020-07-21	Africa|hCoV-19/South Africa/KRISP-0203/2020|EPI ISL 482852|B.1.1|South Africa|2020-06-11	0.0002067779	Africa
Africa|hCoV-19/Gambia/NPHL-253/2020|EPI ISL 561270|B.1.1.293|Gambia|2020	Africa|hCoV-19/South Africa/KRISP-0203/2020|EPI ISL 482852|B.1.1|South Africa|2020-06-11	0.0002353740	Africa
Africa|hCoV-19/Gambia/NPHL-2537/2020|EPI ISL 561271|B.1.1|Gambia|2020	Africa|hCoV-19/South Africa/KRISP-0203/2020|EPI ISL 482852|B.1.1|South Africa|2020-06-11	0.0003072010	Africa
Africa|hCoV-19/Gambia/NPHL-2538/2020|EPI ISL 561272|B.1.5.12|Gambia|2020-07-21	Africa|hCoV-19/South Africa/KRISP-0203/2020|EPI ISL 482852|B.1.1|South Africa|2020-06-11	0.0003791858	Africa
Africa|hCoV-19/Gambia/NPHL-2550/2020|EPI ISL 561274|B.1.292|Gambia|2020-07-21	Africa|hCoV-19/South Africa/KRISP-0203/2020|EPI ISL 482852|B.1.1|South Africa|2020-06-11	0.0003102289	Africa
Africa|hCoV-19/Gambia/NPHL-2554/2020|EPI ISL 561275|B.1.5.12|Gambia|2020	Africa|hCoV-19/South Africa/KRISP-0203/2020|EPI ISL 482852|B.1.1|South Africa|2020-06-11	0.0003102439	Africa
Africa|hCoV-19/Gambia/NPHL-2555/2020|EPI ISL 561276|B.1.1|Gambia|2020-07-21	Africa|hCoV-19/South Africa/KRISP-0203/2020|EPI ISL 482852|B.1.1|South Africa|2020-06-11	0.0002437538	Africa
Africa|hCoV-19/Gambia/NPHL-256/2020|EPI ISL 561277|B.1.1.293|Gambia|2020	Africa|hCoV-19/South Africa/KRISP-0203/2020|EPI ISL 482852|B.1.1|South Africa|2020-06-11	0.0001344972	Africa
Africa|hCoV-19/Gambia/NPHL-2560/2020|EPI ISL 561278|B.1.1|Gambia|2020	Africa|hCoV-19/South Africa/KRISP-0203/2020|EPI ISL 482852|B.1.1|South Africa|2020-06-11	0.0002757276	Africa
Africa|hCoV-19/Gambia/NPHL-2567/2020|EPI ISL 561279|B.1|Gambia|2020	Africa|hCoV-19/South Africa/KRISP-0203/2020|EPI ISL 482852|B.1.1|South Africa|2020-06-11	0.0005382619	Africa
Africa|hCoV-19/Gambia/NPHL-2573/2020|EPI ISL 561280|B.1.1.293|Gambia|2020	Africa|hCoV-19/South Africa/KRISP-0203/2020|EPI ISL 482852|B.1.1|South Africa|2020-06-11	0.0002068064	Africa
Africa|hCoV-19/Gambia/NPHL-2586/2020|EPI ISL 561281|B.1.5.12|Gambia|2020-07-23	Africa|hCoV-19/South Africa/KRISP-0203/2020|EPI ISL 482852|B.1.1|South Africa|2020-06-11	0.0003133216	Africa
Africa|hCoV-19/Gambia/NPHL-2588/2020|EPI ISL 561282|B.1.1|Gambia|2020	Africa|hCoV-19/South Africa/KRISP-0203/2020|EPI ISL 482852|B.1.1|South Africa|2020-06-11	0.0003026492	Africa
Africa|hCoV-19/Gambia/NPHL-2615/2020|EPI ISL 561283|B.1.1.293|Gambia|2020-08-18	Africa|hCoV-19/South Africa/KRISP-0203/2020|EPI ISL 482852|B.1.1|South Africa|2020-06-11	0.0002353740	Africa
Africa|hCoV-19/Gambia/NPHL-2626/2020|EPI ISL 561284|B.1.1.293|Gambia|2020	Africa|hCoV-19/South Africa/KRISP-0203/2020|EPI ISL 482852|B.1.1|South Africa|2020-06-11	0.0002354080	Africa
Africa|hCoV-19/Gambia/NPHL-2640/2020|EPI ISL 561285|B.1.5.12|Gambia|2020-06-17	Africa|hCoV-19/South Africa/KRISP-0203/2020|EPI ISL 482852|B.1.1|South Africa|2020-06-11	0.0003026635	Africa
Africa|hCoV-19/Gambia/NPHL-266/2020|EPI ISL 561286|B.1.5.12|Gambia|2020	Africa|hCoV-19/South Africa/KRISP-0203/2020|EPI ISL 482852|B.1.1|South Africa|2020-06-11	0.0003792066	Africa
Africa|hCoV-19/Gambia/NPHL-2706/2020|EPI ISL 561287|B.1.292|Gambia|2020	Africa|hCoV-19/South Africa/KRISP-0203/2020|EPI ISL 482852|B.1.1|South Africa|2020-06-11	0.0003699283	Africa
Africa|hCoV-19/Gambia/NPHL-2712/2020|EPI ISL 561288|B.1.5.12|Gambia|2020-08-03	Africa|hCoV-19/South Africa/KRISP-0203/2020|EPI ISL 482852|B.1.1|South Africa|2020-06-11	0.0004036124	Africa
Africa|hCoV-19/Gambia/NPHL-2727/2020|EPI ISL 561289|B.1.5.12|Gambia|2020-08-04	Africa|hCoV-19/South Africa/KRISP-0203/2020|EPI ISL 482852|B.1.1|South Africa|2020-06-11	0.0004035948	Africa
Africa|hCoV-19/Gambia/NPHL-2729/2020|EPI ISL 561290|B.1.1|Gambia|2020-07-23	Africa|hCoV-19/South Africa/KRISP-0203/2020|EPI ISL 482852|B.1.1|South Africa|2020-06-11	0.0002690161	Africa
Africa|hCoV-19/Gambia/NPHL-2736/2020|EPI ISL 561291|B.1.1.242|Gambia|2020-07-25	Africa|hCoV-19/South Africa/KRISP-0203/2020|EPI ISL 482852|B.1.1|South Africa|2020-06-11	0.0003026431	Africa
Africa|hCoV-19/Gambia/NPHL-2759/2020|EPI ISL 561292|B.1.5.12|Gambia|2020-08-07	Africa|hCoV-19/South Africa/KRISP-0203/2020|EPI ISL 482852|B.1.1|South Africa|2020-06-11	0.0003699867	Africa
Africa|hCoV-19/Gambia/NPHL-2762/2020|EPI ISL 561293|B.1.5.12|Gambia|2020-07-25	Africa|hCoV-19/South Africa/KRISP-0203/2020|EPI ISL 482852|B.1.1|South Africa|2020-06-11	0.0004372453	Africa
Africa|hCoV-19/Gambia/NPHL-2767/2020|EPI ISL 561294|B.1.1.293|Gambia|2020-07-25	Africa|hCoV-19/South Africa/KRISP-0203/2020|EPI ISL 482852|B.1.1|South Africa|2020-06-11	0.0002690107	Africa
Africa|hCoV-19/Gambia/NPHL-2768/2020|EPI ISL 561295|B.1.1.293|Gambia|2020-07-27	Africa|hCoV-19/South Africa/KRISP-0203/2020|EPI ISL 482852|B.1.1|South Africa|2020-06-11	0.0002017451	Africa
Africa|hCoV-19/Gambia/NPHL-277/2020|EPI ISL 561296|B.1.5.12|Gambia|2020	Africa|hCoV-19/South Africa/KRISP-0203/2020|EPI ISL 482852|B.1.1|South Africa|2020-06-11	0.0004036043	Africa
Africa|hCoV-19/Gambia/NPHL-2785/2020|EPI ISL 561297|B.1.1.242|Gambia|2020-07-27	Africa|hCoV-19/South Africa/KRISP-0203/2020|EPI ISL 482852|B.1.1|South Africa|2020-06-11	0.0002353773	Africa
Africa|hCoV-19/Gambia/NPHL-2790/2020|EPI ISL 561298|B.1.1.293|Gambia|2020	Africa|hCoV-19/South Africa/KRISP-0203/2020|EPI ISL 482852|B.1.1|South Africa|2020-06-11	0.0002690161	Africa
Africa|hCoV-19/Gambia/NPHL-2825/2020|EPI ISL 561299|B.1.5.12|Gambia|2020	Africa|hCoV-19/South Africa/KRISP-0203/2020|EPI ISL 482852|B.1.1|South Africa|2020-06-11	0.0004035582	Africa
Africa|hCoV-19/Gambia/NPHL-287/2020|EPI ISL 561300|B.1.1.293|Gambia|2020	Africa|hCoV-19/South Africa/KRISP-0203/2020|EPI ISL 482852|B.1.1|South Africa|2020-06-11	0.0002353867	Africa
Africa|hCoV-19/Gambia/NPHL-2889/2020|EPI ISL 561301|B.1.5.12|Gambia|2020	Africa|hCoV-19/South Africa/KRISP-0203/2020|EPI ISL 482852|B.1.1|South Africa|2020-06-11	0.0004447988	Africa
Africa|hCoV-19/Gambia/NPHL-2892/2020|EPI ISL 561302|B.1.5.12|Gambia|2020-09-07	Africa|hCoV-19/South Africa/KRISP-0203/2020|EPI ISL 482852|B.1.1|South Africa|2020-06-11	0.0004447988	Africa
Africa|hCoV-19/Gambia/NPHL-290/2020|EPI ISL 561303|B.1.1.293|Gambia|2020	Africa|hCoV-19/South Africa/KRISP-0203/2020|EPI ISL 482852|B.1.1|South Africa|2020-06-11	0.0002017450	Africa
Africa|hCoV-19/Gambia/NPHL-2909/2020|EPI ISL 561304|B.1.1.293|Gambia|2020-07-26	Africa|hCoV-19/South Africa/KRISP-0203/2020|EPI ISL 482852|B.1.1|South Africa|2020-06-11	0.0002353843	Africa
Africa|hCoV-19/Gambia/NPHL-2984/2020|EPI ISL 561307|B.1.1.293|Gambia|2020	Africa|hCoV-19/South Africa/KRISP-0203/2020|EPI ISL 482852|B.1.1|South Africa|2020-06-11	0.0002690278	Africa
Africa|hCoV-19/Gambia/NPHL-299/2020|EPI ISL 561308|B.1.1.293|Gambia|2020	Africa|hCoV-19/South Africa/KRISP-0203/2020|EPI ISL 482852|B.1.1|South Africa|2020-06-11	0.0002353787	Africa
Africa|hCoV-19/Gambia/NPHL-3047/2020|EPI ISL 561309|B.1.5.12|Gambia|2020-07-28	Africa|hCoV-19/South Africa/KRISP-0203/2020|EPI ISL 482852|B.1.1|South Africa|2020-06-11	0.0004414463	Africa
Africa|hCoV-19/Gambia/NPHL-3055/2020|EPI ISL 561310|B.1.5.12|Gambia|2020-07-17	Africa|hCoV-19/South Africa/KRISP-0203/2020|EPI ISL 482852|B.1.1|South Africa|2020-06-11	0.0004372452	Africa
Africa|hCoV-19/Gambia/NPHL-3062/2020|EPI ISL 561311|B.1.5.12|Gambia|2020	Africa|hCoV-19/South Africa/KRISP-0203/2020|EPI ISL 482852|B.1.1|South Africa|2020-06-11	0.0004414463	Africa
Africa|hCoV-19/Gambia/NPHL-3079/2020|EPI ISL 561312|B.1.5.12|Gambia|2020-07-27	Africa|hCoV-19/South Africa/KRISP-0203/2020|EPI ISL 482852|B.1.1|South Africa|2020-06-11	0.0004447988	Africa
Africa|hCoV-19/Gambia/NPHL-3206/2020|EPI ISL 561313|B.1.1.293|Gambia|2020	Africa|hCoV-19/South Africa/KRISP-0203/2020|EPI ISL 482852|B.1.1|South Africa|2020-06-11	0.0003026563	Africa
Africa|hCoV-19/Gambia/NPHL-3254/2020|EPI ISL 561315|B.1.5.12|Gambia|2020-07-28	Africa|hCoV-19/South Africa/KRISP-0203/2020|EPI ISL 482852|B.1.1|South Africa|2020-06-11	0.0004405341	Africa
Africa|hCoV-19/Gambia/NPHL-3281/2020|EPI ISL 561316|B.1.1|Gambia|2020-07-28	Africa|hCoV-19/South Africa/KRISP-0203/2020|EPI ISL 482852|B.1.1|South Africa|2020-06-11	0.0003483385	Africa
Africa|hCoV-19/Gambia/NPHL-483B/2020|EPI ISL 561318|B.1.1|Gambia|2020	Africa|hCoV-19/South Africa/KRISP-0203/2020|EPI ISL 482852|B.1.1|South Africa|2020-06-11	0.0003484818	Africa
Africa|hCoV-19/Gambia/NPHL-704/2020|EPI ISL 561320|B.1.1.293|Gambia|2020	Africa|hCoV-19/South Africa/KRISP-0203/2020|EPI ISL 482852|B.1.1|South Africa|2020-06-11	0.0004482204	Africa
Africa|hCoV-19/Gambia/NPHL-737/2020|EPI ISL 561323|B.1.1.293|Gambia|2020	Africa|hCoV-19/South Africa/KRISP-0203/2020|EPI ISL 482852|B.1.1|South Africa|2020-06-11	0.0001723072	Africa
Africa|hCoV-19/Gambia/NPHL-748/2020|EPI ISL 561324|B.1.1|Gambia|2020	Africa|hCoV-19/South Africa/KRISP-0203/2020|EPI ISL 482852|B.1.1|South Africa|2020-06-11	0.0002353922	Africa
Africa|hCoV-19/Gambia/NPHL-758/2020|EPI ISL 561326|B.1.1.293|Gambia|2020	Africa|hCoV-19/South Africa/KRISP-0203/2020|EPI ISL 482852|B.1.1|South Africa|2020-06-11	0.0001721648	Africa
Africa|hCoV-19/Gambia/NPHL-760/2020|EPI ISL 561327|B.1.5|Gambia|2020	Africa|hCoV-19/South Africa/KRISP-0203/2020|EPI ISL 482852|B.1.1|South Africa|2020-06-11	0.0001016258	Africa
Africa|hCoV-19/Gambia/NPHL-790/2020|EPI ISL 561329|B.1.5|Gambia|2020	Africa|hCoV-19/South Africa/KRISP-0203/2020|EPI ISL 482852|B.1.1|South Africa|2020-06-11	0.0000682617	Africa
Africa|hCoV-19/Gambia/NPHL-923/2020|EPI ISL 561330|B.1.5.12|Gambia|2020	Africa|hCoV-19/South Africa/KRISP-0203/2020|EPI ISL 482852|B.1.1|South Africa|2020-06-11	0.0003363075	Africa
Africa|hCoV-19/Gambia/NPHL-930/2020|EPI ISL 561331|B.1.5|Gambia|2020	Africa|hCoV-19/South Africa/KRISP-0203/2020|EPI ISL 482852|B.1.1|South Africa|2020-06-11	0.0001023958	Africa
Africa|hCoV-19/Gambia/NPHL-941/2020|EPI ISL 561332|B.1.5.12|Gambia|2020	Africa|hCoV-19/South Africa/KRISP-0203/2020|EPI ISL 482852|B.1.1|South Africa|2020-06-11	0.0003699370	Africa
Africa|hCoV-19/Gambia/NPHL-956/2020|EPI ISL 561334|B.1.5.12|Gambia|2020	Africa|hCoV-19/South Africa/KRISP-0203/2020|EPI ISL 482852|B.1.1|South Africa|2020-06-11	0.0003755103	Africa
Africa|hCoV-19/Ghana/1651 S3/2020|EPI ISL 422387|A.11|Ghana|2020-03-25	Africa|hCoV-19/South Africa/KRISP-0203/2020|EPI ISL 482852|B.1.1|South Africa|2020-06-11	0.0005244478	Africa
Africa|hCoV-19/Ghana/1659 S14/2020|EPI ISL 422405|B.1.220|Ghana|2020-03-25	Africa|hCoV-19/South Africa/KRISP-0203/2020|EPI ISL 482852|B.1.1|South Africa|2020-06-11	0.0002451286	Africa
Africa|hCoV-19/Ghana/2230 S4/2020|EPI ISL 422390|B.40|Ghana|2020-03-25	Africa|hCoV-19/South Africa/KRISP-0203/2020|EPI ISL 482852|B.1.1|South Africa|2020-06-11	0.0004423279	Africa
Africa|hCoV-19/Ghana/2333 S5/2020|EPI ISL 422394|B.1.3|Ghana|2020-03-27	Africa|hCoV-19/South Africa/KRISP-0203/2020|EPI ISL 482852|B.1.1|South Africa|2020-06-11	0.0003428003	Africa
Africa|hCoV-19/Ghana/2573 S27/2020|EPI ISL 515082|A|Ghana|2020-03-29	Africa|hCoV-19/South Africa/KRISP-0203/2020|EPI ISL 482852|B.1.1|South Africa|2020-06-11	0.0006431756	Africa
Africa|hCoV-19/Ghana/2666 S32/2020|EPI ISL 515083|A|Ghana|2020-03-27	Africa|hCoV-19/South Africa/KRISP-0203/2020|EPI ISL 482852|B.1.1|South Africa|2020-06-11	0.0000685377	Africa
Africa|hCoV-19/Ghana/2709 S25/2020|EPI ISL 515084|B.1|Ghana|2020-03-28	Africa|hCoV-19/South Africa/KRISP-0203/2020|EPI ISL 482852|B.1.1|South Africa|2020-06-11	0.0003703179	Africa
Africa|hCoV-19/Ghana/2828 S6/2020|EPI ISL 422397|A.11|Ghana|2020-03-29	Africa|hCoV-19/South Africa/KRISP-0203/2020|EPI ISL 482852|B.1.1|South Africa|2020-06-11	0.0006477422	Africa
Africa|hCoV-19/Ghana/2852 S30/2020|EPI ISL 515085|B.6|Ghana|2020-03-28	Africa|hCoV-19/South Africa/KRISP-0203/2020|EPI ISL 482852|B.1.1|South Africa|2020-06-11	0.0000683924	Africa
Africa|hCoV-19/Ghana/2914 S8/2020|EPI ISL 422399|B.1.1|Ghana|2020-03-30	Africa|hCoV-19/South Africa/KRISP-0203/2020|EPI ISL 482852|B.1.1|South Africa|2020-06-11	0.0001040122	Africa
Africa|hCoV-19/Ghana/34927 S20/2020|EPI ISL 515086|A.11|Ghana|2020-05-23	Africa|hCoV-19/South Africa/KRISP-0203/2020|EPI ISL 482852|B.1.1|South Africa|2020-06-11	0.0005434516	Africa
Africa|hCoV-19/Ghana/34928 S21/2020|EPI ISL 515087|A.11|Ghana|2020-05-23	Africa|hCoV-19/South Africa/KRISP-0203/2020|EPI ISL 482852|B.1.1|South Africa|2020-06-11	0.0006475083	Africa
Africa|hCoV-19/Ghana/34980 S22/2020|EPI ISL 515088|B.1.1|Ghana|2020-05-23	Africa|hCoV-19/South Africa/KRISP-0203/2020|EPI ISL 482852|B.1.1|South Africa|2020-06-11	0.0001039412	Africa
Africa|hCoV-19/Ghana/34983 S40/2020|EPI ISL 515089|B.1.1|Ghana|2020-05-23	Africa|hCoV-19/South Africa/KRISP-0203/2020|EPI ISL 482852|B.1.1|South Africa|2020-06-11	0.0001707173	Africa
Africa|hCoV-19/Ghana/35012 S17/2020|EPI ISL 515090|B.1.1|Ghana|2020-05-23	Africa|hCoV-19/South Africa/KRISP-0203/2020|EPI ISL 482852|B.1.1|South Africa|2020-06-11	0.0001681232	Africa
Africa|hCoV-19/Ghana/35019 S18/2020|EPI ISL 515091|B.1.1|Ghana|2020-05-23	Africa|hCoV-19/South Africa/KRISP-0203/2020|EPI ISL 482852|B.1.1|South Africa|2020-06-11	0.0000687568	Africa
Africa|hCoV-19/Ghana/35183 S24/2020|EPI ISL 515092|A|Ghana|2020-05-24	Africa|hCoV-19/South Africa/KRISP-0203/2020|EPI ISL 482852|B.1.1|South Africa|2020-06-11	0.0000695409	Africa
Africa|hCoV-19/Ghana/35280 S41/2020|EPI ISL 515093|A|Ghana|2020-05-24	Africa|hCoV-19/South Africa/KRISP-0203/2020|EPI ISL 482852|B.1.1|South Africa|2020-06-11	0.0005515945	Africa
Africa|hCoV-19/Ghana/35394 S49/2020|EPI ISL 515094|B.1.1.307|Ghana|2020-05-24	Africa|hCoV-19/South Africa/KRISP-0203/2020|EPI ISL 482852|B.1.1|South Africa|2020-06-11	0.0001033587	Africa
Africa|hCoV-19/Ghana/35466 S19/2020|EPI ISL 515095|B.1.1|Ghana|2020-05-24	Africa|hCoV-19/South Africa/KRISP-0203/2020|EPI ISL 482852|B.1.1|South Africa|2020-06-11	0.0001365277	Africa
Africa|hCoV-19/Ghana/35563 S37/2020|EPI ISL 515096|A.11|Ghana|2020-05-24	Africa|hCoV-19/South Africa/KRISP-0203/2020|EPI ISL 482852|B.1.1|South Africa|2020-06-11	0.0006727894	Africa
Africa|hCoV-19/Ghana/36523 S23/2020|EPI ISL 515097|A|Ghana|2020-05-27	Africa|hCoV-19/South Africa/KRISP-0203/2020|EPI ISL 482852|B.1.1|South Africa|2020-06-11	0.0002054289	Africa
Africa|hCoV-19/Ghana/81216 S36/2020|EPI ISL 515098|A|Ghana|2020-05-20	Africa|hCoV-19/South Africa/KRISP-0203/2020|EPI ISL 482852|B.1.1|South Africa|2020-06-11	0.0006427687	Africa
Africa|hCoV-19/Ghana/81219 S34/2020|EPI ISL 515099|B.1.1|Ghana|2020-05-20	Africa|hCoV-19/South Africa/KRISP-0203/2020|EPI ISL 482852|B.1.1|South Africa|2020-06-11	0.0000682851	Africa
Africa|hCoV-19/Ghana/82879 S48/2020|EPI ISL 515100|B.1|Ghana|2020-05-20	Africa|hCoV-19/South Africa/KRISP-0203/2020|EPI ISL 482852|B.1.1|South Africa|2020-06-11	0.0003722903	Africa
Africa|hCoV-19/Ghana/83637 S29/2020|EPI ISL 515101|B.1.1|Ghana|2020-05-22	Africa|hCoV-19/South Africa/KRISP-0203/2020|EPI ISL 482852|B.1.1|South Africa|2020-06-11	0.0001013116	Africa
Africa|hCoV-19/Ghana/84049 S31/2020|EPI ISL 515102|B.1|Ghana|2020-05-25	Africa|hCoV-19/South Africa/KRISP-0203/2020|EPI ISL 482852|B.1.1|South Africa|2020-06-11	0.0004045224	Africa
Africa|hCoV-19/Ghana/84162 S45/2020|EPI ISL 515103|A|Ghana|2020-04-25	Africa|hCoV-19/South Africa/KRISP-0203/2020|EPI ISL 482852|B.1.1|South Africa|2020-06-11	0.0005171215	Africa
Africa|hCoV-19/Ghana/84182 S43/2020|EPI ISL 515104|B.1.1|Ghana|2020-05-25	Africa|hCoV-19/South Africa/KRISP-0203/2020|EPI ISL 482852|B.1.1|South Africa|2020-06-11	0.0002390049	Africa
Africa|hCoV-19/Ghana/84210 S44/2020|EPI ISL 515105|A|Ghana|2020-05-24	Africa|hCoV-19/South Africa/KRISP-0203/2020|EPI ISL 482852|B.1.1|South Africa|2020-06-11	0.0005777429	Africa
Africa|hCoV-19/Ghana/84218 S47/2020|EPI ISL 515106|A|Ghana|2020-05-25	Africa|hCoV-19/South Africa/KRISP-0203/2020|EPI ISL 482852|B.1.1|South Africa|2020-06-11	0.0006552715	Africa
Africa|hCoV-19/Ghana/84260 S28/2020|EPI ISL 515107|A|Ghana|2020-05-25	Africa|hCoV-19/South Africa/KRISP-0203/2020|EPI ISL 482852|B.1.1|South Africa|2020-06-11	0.0005431324	Africa
Africa|hCoV-19/Ghana/84279 S42/2020|EPI ISL 515108|B.1|Ghana|2020-05-25	Africa|hCoV-19/South Africa/KRISP-0203/2020|EPI ISL 482852|B.1.1|South Africa|2020-06-11	0.0004071848	Africa
Africa|hCoV-19/Ghana/84301 S35/2020|EPI ISL 515109|A.11|Ghana|2020-05-24	Africa|hCoV-19/South Africa/KRISP-0203/2020|EPI ISL 482852|B.1.1|South Africa|2020-06-11	0.0005264225	Africa
Africa|hCoV-19/Ghana/84430 S51/2020|EPI ISL 515110|B.1.1.307|Ghana|2020-05-25	Africa|hCoV-19/South Africa/KRISP-0203/2020|EPI ISL 482852|B.1.1|South Africa|2020-06-11	0.0001015434	Africa
Africa|hCoV-19/Ghana/84438 S50/2020|EPI ISL 515111|A|Ghana|2020-05-24	Africa|hCoV-19/South Africa/KRISP-0203/2020|EPI ISL 482852|B.1.1|South Africa|2020-06-11	0.0005411124	Africa
Africa|hCoV-19/Ghana/84484 S16/2020|EPI ISL 515112|B.1.1|Ghana|2020-05-25	Africa|hCoV-19/South Africa/KRISP-0203/2020|EPI ISL 482852|B.1.1|South Africa|2020-06-11	0.0001724082	Africa
Africa|hCoV-19/Ghana/KATH23/2020|EPI ISL 515181|A.11|Ghana|2020-03-22	Africa|hCoV-19/South Africa/KRISP-0203/2020|EPI ISL 482852|B.1.1|South Africa|2020-06-11	0.0005045749	Africa
Africa|hCoV-19/Ghana/TTH10/2020|EPI ISL 515182|A|Ghana|2020-03-27	Africa|hCoV-19/South Africa/KRISP-0203/2020|EPI ISL 482852|B.1.1|South Africa|2020-06-11	0.0004708797	Africa
Africa|hCoV-19/Ghana/TTH11/2020|EPI ISL 515183|A|Ghana|2020-03-27	Africa|hCoV-19/South Africa/KRISP-0203/2020|EPI ISL 482852|B.1.1|South Africa|2020-06-11	0.0004724365	Africa
Africa|hCoV-19/Ghana/TTH6/2020|EPI ISL 515248|A|Ghana|2020-03-27	Africa|hCoV-19/South Africa/KRISP-0203/2020|EPI ISL 482852|B.1.1|South Africa|2020-06-11	0.0005297737	Africa
Africa|hCoV-19/Kenya/C1092/2020|EPI ISL 457849|B.1.5|Kenya|2020-04-18	Africa|hCoV-19/South Africa/KRISP-0203/2020|EPI ISL 482852|B.1.1|South Africa|2020-06-11	0.0002100266	Africa
Africa|hCoV-19/Kenya/C1102/2020|EPI ISL 568708|B.1.5|Kenya|2020-04-19	Africa|hCoV-19/South Africa/KRISP-0203/2020|EPI ISL 482852|B.1.1|South Africa|2020-06-11	0.0003085737	Africa
Africa|hCoV-19/Kenya/C1162/2020|EPI ISL 457850|B.1.5|Kenya|2020-04-19	Africa|hCoV-19/South Africa/KRISP-0203/2020|EPI ISL 482852|B.1.1|South Africa|2020-06-11	0.0001731808	Africa
Africa|hCoV-19/Kenya/C1216/2020|EPI ISL 457854|B.1.5|Kenya|2020-04-19	Africa|hCoV-19/South Africa/KRISP-0203/2020|EPI ISL 482852|B.1.1|South Africa|2020-06-11	0.0002017635	Africa
Africa|hCoV-19/Kenya/C1292/2020|EPI ISL 457856|B|Kenya|2020-04-20	Africa|hCoV-19/South Africa/KRISP-0203/2020|EPI ISL 482852|B.1.1|South Africa|2020-06-11	0.0002057923	Africa
Africa|hCoV-19/Kenya/C1357/2020|EPI ISL 457858|B.1.5|Kenya|2020-04-20	Africa|hCoV-19/South Africa/KRISP-0203/2020|EPI ISL 482852|B.1.1|South Africa|2020-06-11	0.0001757182	Africa
Africa|hCoV-19/Kenya/C1422/2020|EPI ISL 457861|B.1|Kenya|2020-04-20	Africa|hCoV-19/South Africa/KRISP-0203/2020|EPI ISL 482852|B.1.1|South Africa|2020-06-11	0.0002118415	Africa
Africa|hCoV-19/Kenya/C1499/2020|EPI ISL 457863|B.1.5|Kenya|2020-04-20	Africa|hCoV-19/South Africa/KRISP-0203/2020|EPI ISL 482852|B.1.1|South Africa|2020-06-11	0.0002057739	Africa
Africa|hCoV-19/Kenya/C1646/2020|EPI ISL 457865|B.1.5|Kenya|2020-04-21	Africa|hCoV-19/South Africa/KRISP-0203/2020|EPI ISL 482852|B.1.1|South Africa|2020-06-11	0.0001777607	Africa
Africa|hCoV-19/Kenya/C1739/2020|EPI ISL 457866|B|Kenya|2020-04-22	Africa|hCoV-19/South Africa/KRISP-0203/2020|EPI ISL 482852|B.1.1|South Africa|2020-06-11	0.0002112278	Africa
Africa|hCoV-19/Kenya/C1751/2020|EPI ISL 457867|B.1.5|Kenya|2020-04-22	Africa|hCoV-19/South Africa/KRISP-0203/2020|EPI ISL 482852|B.1.1|South Africa|2020-06-11	0.0001681214	Africa
Africa|hCoV-19/Kenya/C21582/2020|EPI ISL 568872|B.1|Kenya|2020-06-22	Africa|hCoV-19/South Africa/KRISP-0203/2020|EPI ISL 482852|B.1.1|South Africa|2020-06-11	0.0004372453	Africa
Africa|hCoV-19/Kenya/C22/2020|EPI ISL 457845|B.1.5|Kenya|2020-03-17	Africa|hCoV-19/South Africa/KRISP-0203/2020|EPI ISL 482852|B.1.1|South Africa|2020-06-11	0.0001759223	Africa
Africa|hCoV-19/Kenya/C2439/2020|EPI ISL 457877|B.1.5|Kenya|2020-04-24	Africa|hCoV-19/South Africa/KRISP-0203/2020|EPI ISL 482852|B.1.1|South Africa|2020-06-11	0.0002377752	Africa
Africa|hCoV-19/Kenya/C2449/2020|EPI ISL 457878|B.1.5|Kenya|2020-04-24	Africa|hCoV-19/South Africa/KRISP-0203/2020|EPI ISL 482852|B.1.1|South Africa|2020-06-11	0.0002432804	Africa
Africa|hCoV-19/Kenya/C2469/2020|EPI ISL 457879|B.1.5|Kenya|2020-04-24	Africa|hCoV-19/South Africa/KRISP-0203/2020|EPI ISL 482852|B.1.1|South Africa|2020-06-11	0.0001706165	Africa
Africa|hCoV-19/Kenya/C253/2020|EPI ISL 457868|B.1|Kenya|2020-04-03	Africa|hCoV-19/South Africa/KRISP-0203/2020|EPI ISL 482852|B.1.1|South Africa|2020-06-11	0.0002017587	Africa
Africa|hCoV-19/Kenya/C256/2020|EPI ISL 568697|B.1.5|Kenya|2020-04-04	Africa|hCoV-19/South Africa/KRISP-0203/2020|EPI ISL 482852|B.1.1|South Africa|2020-06-11	0.0002445609	Africa
Africa|hCoV-19/Kenya/C2582/2020|EPI ISL 457883|B.1.5|Kenya|2020-04-25	Africa|hCoV-19/South Africa/KRISP-0203/2020|EPI ISL 482852|B.1.1|South Africa|2020-06-11	0.0002423122	Africa
Africa|hCoV-19/Kenya/C2685/2020|EPI ISL 457884|B.1.5|Kenya|2020-04-25	Africa|hCoV-19/South Africa/KRISP-0203/2020|EPI ISL 482852|B.1.1|South Africa|2020-06-11	0.0002358100	Africa
Africa|hCoV-19/Kenya/C2777/2020|EPI ISL 457887|B.1|Kenya|2020-04-26	Africa|hCoV-19/South Africa/KRISP-0203/2020|EPI ISL 482852|B.1.1|South Africa|2020-06-11	0.0001777544	Africa
Africa|hCoV-19/Kenya/C2826/2020|EPI ISL 457891|B.1.5|Kenya|2020-04-27	Africa|hCoV-19/South Africa/KRISP-0203/2020|EPI ISL 482852|B.1.1|South Africa|2020-06-11	0.0001698170	Africa
Africa|hCoV-19/Kenya/C2847/2020|EPI ISL 457892|B.1.5|Kenya|2020-04-27	Africa|hCoV-19/South Africa/KRISP-0203/2020|EPI ISL 482852|B.1.1|South Africa|2020-06-11	0.0001757368	Africa
Africa|hCoV-19/Kenya/C293/2020|EPI ISL 457871|A|Kenya|2020-04-04	Africa|hCoV-19/South Africa/KRISP-0203/2020|EPI ISL 482852|B.1.1|South Africa|2020-06-11	0.0004882160	Africa
Africa|hCoV-19/Kenya/C310/2020|EPI ISL 457874|B.4|Kenya|2020-04-04	Africa|hCoV-19/South Africa/KRISP-0203/2020|EPI ISL 482852|B.1.1|South Africa|2020-06-11	0.0006515529	Africa
Africa|hCoV-19/Kenya/C3129/2020|EPI ISL 457897|B.1.5|Kenya|2020-04-28	Africa|hCoV-19/South Africa/KRISP-0203/2020|EPI ISL 482852|B.1.1|South Africa|2020-06-11	0.0002028251	Africa
Africa|hCoV-19/Kenya/C314/2020|EPI ISL 457875|A|Kenya|2020-04-04	Africa|hCoV-19/South Africa/KRISP-0203/2020|EPI ISL 482852|B.1.1|South Africa|2020-06-11	0.0005381826	Africa
Africa|hCoV-19/Kenya/C316/2020|EPI ISL 457876|B.4|Kenya|2020-04-04	Africa|hCoV-19/South Africa/KRISP-0203/2020|EPI ISL 482852|B.1.1|South Africa|2020-06-11	0.0006575568	Africa
Africa|hCoV-19/Kenya/C3194/2020|EPI ISL 457901|B.1.5|Kenya|2020-04-28	Africa|hCoV-19/South Africa/KRISP-0203/2020|EPI ISL 482852|B.1.1|South Africa|2020-06-11	0.0002423061	Africa
Africa|hCoV-19/Kenya/C3205/2020|EPI ISL 457902|B.1.5|Kenya|2020-04-28	Africa|hCoV-19/South Africa/KRISP-0203/2020|EPI ISL 482852|B.1.1|South Africa|2020-06-11	0.0001716237	Africa
Africa|hCoV-19/Kenya/C3208/2020|EPI ISL 457903|B.1.5|Kenya|2020-04-28	Africa|hCoV-19/South Africa/KRISP-0203/2020|EPI ISL 482852|B.1.1|South Africa|2020-06-11	0.0001752748	Africa
Africa|hCoV-19/Kenya/C3381/2020|EPI ISL 568714|B.1.5|Kenya|2020-04-30	Africa|hCoV-19/South Africa/KRISP-0203/2020|EPI ISL 482852|B.1.1|South Africa|2020-06-11	0.0002037846	Africa
Africa|hCoV-19/Kenya/C3427/2020|EPI ISL 457906|B.1.5|Kenya|2020-04-29	Africa|hCoV-19/South Africa/KRISP-0203/2020|EPI ISL 482852|B.1.1|South Africa|2020-06-11	0.0002375324	Africa
Africa|hCoV-19/Kenya/C3457/2020|EPI ISL 568715|B.1|Kenya|2020-04-30	Africa|hCoV-19/South Africa/KRISP-0203/2020|EPI ISL 482852|B.1.1|South Africa|2020-06-11	0.0002771478	Africa
Africa|hCoV-19/Kenya/C3739/2020|EPI ISL 568717|B.1.5|Kenya|2020-05-04	Africa|hCoV-19/South Africa/KRISP-0203/2020|EPI ISL 482852|B.1.1|South Africa|2020-06-11	0.0001698171	Africa
Africa|hCoV-19/Kenya/C389/2020|EPI ISL 568698|B.1.5|Kenya|2020-04-07	Africa|hCoV-19/South Africa/KRISP-0203/2020|EPI ISL 482852|B.1.1|South Africa|2020-06-11	0.0001713238	Africa
Africa|hCoV-19/Kenya/C3980/2020|EPI ISL 568719|B.1|Kenya|2020-05-05	Africa|hCoV-19/South Africa/KRISP-0203/2020|EPI ISL 482852|B.1.1|South Africa|2020-06-11	0.0002051901	Africa
Africa|hCoV-19/Kenya/C4083/2020|EPI ISL 568721|B.1.5|Kenya|2020-05-05	Africa|hCoV-19/South Africa/KRISP-0203/2020|EPI ISL 482852|B.1.1|South Africa|2020-06-11	0.0002456908	Africa
Africa|hCoV-19/Kenya/C4195/2020|EPI ISL 568723|B.1.5|Kenya|2020-06-05	Africa|hCoV-19/South Africa/KRISP-0203/2020|EPI ISL 482852|B.1.1|South Africa|2020-06-11	0.0001698230	Africa
Africa|hCoV-19/Kenya/C4199/2020|EPI ISL 568724|B.1.5|Kenya|2020-05-06	Africa|hCoV-19/South Africa/KRISP-0203/2020|EPI ISL 482852|B.1.1|South Africa|2020-06-11	0.0002401536	Africa
Africa|hCoV-19/Kenya/C4214/2020|EPI ISL 568725|B.1|Kenya|2020-06-05	Africa|hCoV-19/South Africa/KRISP-0203/2020|EPI ISL 482852|B.1.1|South Africa|2020-06-11	0.0002017498	Africa
Africa|hCoV-19/Kenya/C4419/2020|EPI ISL 568727|B.1|Kenya|2020-05-07	Africa|hCoV-19/South Africa/KRISP-0203/2020|EPI ISL 482852|B.1.1|South Africa|2020-06-11	0.0002692705	Africa
Africa|hCoV-19/Kenya/C4420/2020|EPI ISL 568728|B.1.5|Kenya|2020-05-07	Africa|hCoV-19/South Africa/KRISP-0203/2020|EPI ISL 482852|B.1.1|South Africa|2020-06-11	0.0002423648	Africa
Africa|hCoV-19/Kenya/C4585/2020|EPI ISL 568730|B.1.5|Kenya|2020-05-08	Africa|hCoV-19/South Africa/KRISP-0203/2020|EPI ISL 482852|B.1.1|South Africa|2020-06-11	0.0002037934	Africa
Africa|hCoV-19/Kenya/C460/2020|EPI ISL 457910|B.1.5|Kenya|2020-04-08	Africa|hCoV-19/South Africa/KRISP-0203/2020|EPI ISL 482852|B.1.1|South Africa|2020-06-11	0.0001741517	Africa
Africa|hCoV-19/Kenya/C4691/2020|EPI ISL 568733|B.1.5|Kenya|2020-05-09	Africa|hCoV-19/South Africa/KRISP-0203/2020|EPI ISL 482852|B.1.1|South Africa|2020-06-11	0.0001721495	Africa
Africa|hCoV-19/Kenya/C4710/2020|EPI ISL 568735|B.1.5|Kenya|2020-05-08	Africa|hCoV-19/South Africa/KRISP-0203/2020|EPI ISL 482852|B.1.1|South Africa|2020-06-11	0.0002690315	Africa
Africa|hCoV-19/Kenya/C4717/2020|EPI ISL 568737|B.1.5|Kenya|2020-05-08	Africa|hCoV-19/South Africa/KRISP-0203/2020|EPI ISL 482852|B.1.1|South Africa|2020-06-11	0.0002130069	Africa
Africa|hCoV-19/Kenya/C4872/2020|EPI ISL 568741|B.1.5|Kenya|2020-05-08	Africa|hCoV-19/South Africa/KRISP-0203/2020|EPI ISL 482852|B.1.1|South Africa|2020-06-11	0.0002057076	Africa
Africa|hCoV-19/Kenya/C4895/2020|EPI ISL 568742|B.1.5|Kenya|2020-05-08	Africa|hCoV-19/South Africa/KRISP-0203/2020|EPI ISL 482852|B.1.1|South Africa|2020-06-11	0.0002745236	Africa
Africa|hCoV-19/Kenya/C5008/2020|EPI ISL 568744|B.1|Kenya|2020-05-08	Africa|hCoV-19/South Africa/KRISP-0203/2020|EPI ISL 482852|B.1.1|South Africa|2020-06-11	0.0002099589	Africa
Africa|hCoV-19/Kenya/C5011/2020|EPI ISL 568745|B.1.5|Kenya|2020-05-08	Africa|hCoV-19/South Africa/KRISP-0203/2020|EPI ISL 482852|B.1.1|South Africa|2020-06-11	0.0002401288	Africa
Africa|hCoV-19/Kenya/C5119/2020|EPI ISL 568750|B.1|Kenya|2020-05-09	Africa|hCoV-19/South Africa/KRISP-0203/2020|EPI ISL 482852|B.1.1|South Africa|2020-06-11	0.0002038074	Africa
Africa|hCoV-19/Kenya/C5177/2020|EPI ISL 568752|B.1.5|Kenya|2020-05-09	Africa|hCoV-19/South Africa/KRISP-0203/2020|EPI ISL 482852|B.1.1|South Africa|2020-06-11	0.0002058608	Africa
Africa|hCoV-19/Kenya/C5178/2020|EPI ISL 568753|B.1.5|Kenya|2020-05-09	Africa|hCoV-19/South Africa/KRISP-0203/2020|EPI ISL 482852|B.1.1|South Africa|2020-06-11	0.0002119234	Africa
Africa|hCoV-19/Kenya/C5246/2020|EPI ISL 568754|B.1.5|Kenya|2020-05-09	Africa|hCoV-19/South Africa/KRISP-0203/2020|EPI ISL 482852|B.1.1|South Africa|2020-06-11	0.0002040178	Africa
Africa|hCoV-19/Kenya/C5288/2020|EPI ISL 568755|B.1.5|Kenya|2020-05-10	Africa|hCoV-19/South Africa/KRISP-0203/2020|EPI ISL 482852|B.1.1|South Africa|2020-06-11	0.0002773285	Africa
Africa|hCoV-19/Kenya/C5289/2020|EPI ISL 568756|B.1.5|Kenya|2020-05-10	Africa|hCoV-19/South Africa/KRISP-0203/2020|EPI ISL 482852|B.1.1|South Africa|2020-06-11	0.0001765991	Africa
Africa|hCoV-19/Kenya/C5328/2020|EPI ISL 568760|B.1.5|Kenya|2020-05-10	Africa|hCoV-19/South Africa/KRISP-0203/2020|EPI ISL 482852|B.1.1|South Africa|2020-06-11	0.0002058979	Africa
Africa|hCoV-19/Kenya/C5335/2020|EPI ISL 568762|B.1.5|Kenya|2020-05-10	Africa|hCoV-19/South Africa/KRISP-0203/2020|EPI ISL 482852|B.1.1|South Africa|2020-06-11	0.0002060750	Africa
Africa|hCoV-19/Kenya/C5384/2020|EPI ISL 568764|B.1.5|Kenya|2020-05-10	Africa|hCoV-19/South Africa/KRISP-0203/2020|EPI ISL 482852|B.1.1|South Africa|2020-06-11	0.0002690224	Africa
Africa|hCoV-19/Kenya/C54/2020|EPI ISL 457847|B.1|Kenya|2020-03-24	Africa|hCoV-19/South Africa/KRISP-0203/2020|EPI ISL 482852|B.1.1|South Africa|2020-06-11	0.0002398714	Africa
Africa|hCoV-19/Kenya/C544/2020|EPI ISL 457911|B.1.5|Kenya|2020-04-10	Africa|hCoV-19/South Africa/KRISP-0203/2020|EPI ISL 482852|B.1.1|South Africa|2020-06-11	0.0001741578	Africa
Africa|hCoV-19/Kenya/C5442/2020|EPI ISL 568767|B.1.5|Kenya|2020-05-10	Africa|hCoV-19/South Africa/KRISP-0203/2020|EPI ISL 482852|B.1.1|South Africa|2020-06-11	0.0002377753	Africa
Africa|hCoV-19/Kenya/C569/2020|EPI ISL 568700|B.1|Kenya|2020-04-12	Africa|hCoV-19/South Africa/KRISP-0203/2020|EPI ISL 482852|B.1.1|South Africa|2020-06-11	0.0002098487	Africa
Africa|hCoV-19/Kenya/C5695/2020|EPI ISL 568770|B.1.5|Kenya|2020-05-11	Africa|hCoV-19/South Africa/KRISP-0203/2020|EPI ISL 482852|B.1.1|South Africa|2020-06-11	0.0002717542	Africa
Africa|hCoV-19/Kenya/C5701/2020|EPI ISL 568772|B.1|Kenya|2020-05-11	Africa|hCoV-19/South Africa/KRISP-0203/2020|EPI ISL 482852|B.1.1|South Africa|2020-06-11	0.0002037985	Africa
Africa|hCoV-19/Kenya/C571/2020|EPI ISL 568702|A|Kenya|2020-04-12	Africa|hCoV-19/South Africa/KRISP-0203/2020|EPI ISL 482852|B.1.1|South Africa|2020-06-11	0.0005045241	Africa
Africa|hCoV-19/Kenya/C5767/2020|EPI ISL 568773|B.1.5|Kenya|2020-05-11	Africa|hCoV-19/South Africa/KRISP-0203/2020|EPI ISL 482852|B.1.1|South Africa|2020-06-11	0.0003147929	Africa
Africa|hCoV-19/Kenya/C5811/2020|EPI ISL 568775|B.1.5|Kenya|2020-05-11	Africa|hCoV-19/South Africa/KRISP-0203/2020|EPI ISL 482852|B.1.1|South Africa|2020-06-11	0.0002037983	Africa
Africa|hCoV-19/Kenya/C5813/2020|EPI ISL 568776|B.1|Kenya|2020-05-11	Africa|hCoV-19/South Africa/KRISP-0203/2020|EPI ISL 482852|B.1.1|South Africa|2020-06-11	0.0002058608	Africa
Africa|hCoV-19/Kenya/C5835/2020|EPI ISL 568777|B.1.5|Kenya|2020-05-12	Africa|hCoV-19/South Africa/KRISP-0203/2020|EPI ISL 482852|B.1.1|South Africa|2020-06-11	0.0002400138	Africa
Africa|hCoV-19/Kenya/C587/2020|EPI ISL 457912|B.1.5|Kenya|2020-04-11	Africa|hCoV-19/South Africa/KRISP-0203/2020|EPI ISL 482852|B.1.1|South Africa|2020-06-11	0.0002089232	Africa
Africa|hCoV-19/Kenya/C589/2020|EPI ISL 457913|B.1.5|Kenya|2020-04-11	Africa|hCoV-19/South Africa/KRISP-0203/2020|EPI ISL 482852|B.1.1|South Africa|2020-06-11	0.0001713355	Africa
Africa|hCoV-19/Kenya/C5902/2020|EPI ISL 568779|B.1.5|Kenya|2020-05-12	Africa|hCoV-19/South Africa/KRISP-0203/2020|EPI ISL 482852|B.1.1|South Africa|2020-06-11	0.0002079150	Africa
Africa|hCoV-19/Kenya/C5911/2020|EPI ISL 568780|B.1.5|Kenya|2020-05-12	Africa|hCoV-19/South Africa/KRISP-0203/2020|EPI ISL 482852|B.1.1|South Africa|2020-06-11	0.0002078623	Africa
Africa|hCoV-19/Kenya/C5914/2020|EPI ISL 568782|B.1.5|Kenya|2020-05-12	Africa|hCoV-19/South Africa/KRISP-0203/2020|EPI ISL 482852|B.1.1|South Africa|2020-06-11	0.0002380017	Africa
Africa|hCoV-19/Kenya/C6186/2020|EPI ISL 568787|B.1.5|Kenya|2020-05-13	Africa|hCoV-19/South Africa/KRISP-0203/2020|EPI ISL 482852|B.1.1|South Africa|2020-06-11	0.0002745366	Africa
Africa|hCoV-19/Kenya/C6255/2020|EPI ISL 568790|B.1.1.33|Kenya|2020-05-13	Africa|hCoV-19/South Africa/KRISP-0203/2020|EPI ISL 482852|B.1.1|South Africa|2020-06-11	0.0002719169	Africa
Africa|hCoV-19/Kenya/C6298/2020|EPI ISL 568792|B.1|Kenya|2020-05-13	Africa|hCoV-19/South Africa/KRISP-0203/2020|EPI ISL 482852|B.1.1|South Africa|2020-06-11	0.0002098098	Africa
Africa|hCoV-19/Kenya/C6369/2020|EPI ISL 568794|B.1|Kenya|2020-05-14	Africa|hCoV-19/South Africa/KRISP-0203/2020|EPI ISL 482852|B.1.1|South Africa|2020-06-11	0.0002793799	Africa
Africa|hCoV-19/Kenya/C6380/2020|EPI ISL 568798|B.1.5|Kenya|2020-05-15	Africa|hCoV-19/South Africa/KRISP-0203/2020|EPI ISL 482852|B.1.1|South Africa|2020-06-11	0.0001749925	Africa
Africa|hCoV-19/Kenya/C6384/2020|EPI ISL 568799|B.1|Kenya|2020-05-14	Africa|hCoV-19/South Africa/KRISP-0203/2020|EPI ISL 482852|B.1.1|South Africa|2020-06-11	0.0002057851	Africa
Africa|hCoV-19/Kenya/C639/2020|EPI ISL 568703|B|Kenya|2020-04-14	Africa|hCoV-19/South Africa/KRISP-0203/2020|EPI ISL 482852|B.1.1|South Africa|2020-06-11	0.0003144695	Africa
Africa|hCoV-19/Kenya/C6518/2020|EPI ISL 568803|B.1.5|Kenya|2020-05-14	Africa|hCoV-19/South Africa/KRISP-0203/2020|EPI ISL 482852|B.1.1|South Africa|2020-06-11	0.0002813249	Africa
Africa|hCoV-19/Kenya/C6524/2020|EPI ISL 568805|A|Kenya|2020-05-14	Africa|hCoV-19/South Africa/KRISP-0203/2020|EPI ISL 482852|B.1.1|South Africa|2020-06-11	0.0005523995	Africa
Africa|hCoV-19/Kenya/C656/2020|EPI ISL 457915|B.1.5|Kenya|2020-04-13	Africa|hCoV-19/South Africa/KRISP-0203/2020|EPI ISL 482852|B.1.1|South Africa|2020-06-11	0.0002354010	Africa
Africa|hCoV-19/Kenya/C6564/2020|EPI ISL 568806|B.1.5|Kenya|2020-05-14	Africa|hCoV-19/South Africa/KRISP-0203/2020|EPI ISL 482852|B.1.1|South Africa|2020-06-11	0.0002824600	Africa
Africa|hCoV-19/Kenya/C6878/2020|EPI ISL 568813|B.1.1|Kenya|2020-05-15	Africa|hCoV-19/South Africa/KRISP-0203/2020|EPI ISL 482852|B.1.1|South Africa|2020-06-11	0.0000713158	Africa
Africa|hCoV-19/Kenya/C6914/2020|EPI ISL 568817|B.1|Kenya|2020-05-15	Africa|hCoV-19/South Africa/KRISP-0203/2020|EPI ISL 482852|B.1.1|South Africa|2020-06-11	0.0003145616	Africa
Africa|hCoV-19/Kenya/C7081/2020|EPI ISL 568824|B.1.5|Kenya|2020-05-16	Africa|hCoV-19/South Africa/KRISP-0203/2020|EPI ISL 482852|B.1.1|South Africa|2020-06-11	0.0002138362	Africa
Africa|hCoV-19/Kenya/C713/2020|EPI ISL 457920|B.1.5|Kenya|2020-04-14	Africa|hCoV-19/South Africa/KRISP-0203/2020|EPI ISL 482852|B.1.1|South Africa|2020-06-11	0.0002017585	Africa
Africa|hCoV-19/Kenya/C7579/2020|EPI ISL 568842|A|Kenya|2020-05-16	Africa|hCoV-19/South Africa/KRISP-0203/2020|EPI ISL 482852|B.1.1|South Africa|2020-06-11	0.0005538796	Africa
Africa|hCoV-19/Kenya/C7605/2020|EPI ISL 568847|A|Kenya|2020-05-16	Africa|hCoV-19/South Africa/KRISP-0203/2020|EPI ISL 482852|B.1.1|South Africa|2020-06-11	0.0005434092	Africa
Africa|hCoV-19/Kenya/C787/2020|EPI ISL 457921|B.1.5|Kenya|2020-04-15	Africa|hCoV-19/South Africa/KRISP-0203/2020|EPI ISL 482852|B.1.1|South Africa|2020-06-11	0.0001681215	Africa
Africa|hCoV-19/Kenya/C7949/2020|EPI ISL 568852|B.1|Kenya|2020-05-18	Africa|hCoV-19/South Africa/KRISP-0203/2020|EPI ISL 482852|B.1.1|South Africa|2020-06-11	0.0003151853	Africa
Africa|hCoV-19/Kenya/C815/2020|EPI ISL 568706|B.1|Kenya|2020-04-16	Africa|hCoV-19/South Africa/KRISP-0203/2020|EPI ISL 482852|B.1.1|South Africa|2020-06-11	0.0002446680	Africa
Africa|hCoV-19/Kenya/C8240/2020|EPI ISL 568855|B.1.5|Kenya|2020-05-19	Africa|hCoV-19/South Africa/KRISP-0203/2020|EPI ISL 482852|B.1.1|South Africa|2020-06-11	0.0002461392	Africa
Africa|hCoV-19/Kenya/C926/2020|EPI ISL 457928|B.1.5|Kenya|2020-04-17	Africa|hCoV-19/South Africa/KRISP-0203/2020|EPI ISL 482852|B.1.1|South Africa|2020-06-11	0.0002029458	Africa
Africa|hCoV-19/Kenya/D5/2020|EPI ISL 457999|B.1|Kenya|2020-05-22	Africa|hCoV-19/South Africa/KRISP-0203/2020|EPI ISL 482852|B.1.1|South Africa|2020-06-11	0.0004475236	Africa
Africa|hCoV-19/Kenya/D6/2020|EPI ISL 458000|B.40|Kenya|2020-03-17	Africa|hCoV-19/South Africa/KRISP-0203/2020|EPI ISL 482852|B.1.1|South Africa|2020-06-11	0.0005741258	Africa
Africa|hCoV-19/Kenya/NIC 059/2020|EPI ISL 457827|B.40|Kenya|2020-03	Africa|hCoV-19/South Africa/KRISP-0203/2020|EPI ISL 482852|B.1.1|South Africa|2020-06-11	0.0005095899	Africa
Africa|hCoV-19/Kenya/NIC 084/2020|EPI ISL 457828|B|Kenya|2020-03	Africa|hCoV-19/South Africa/KRISP-0203/2020|EPI ISL 482852|B.1.1|South Africa|2020-06-11	0.0004708892	Africa
Africa|hCoV-19/Kenya/NIC 087/2020|EPI ISL 457829|B.1.1.20|Kenya|2020-03	Africa|hCoV-19/South Africa/KRISP-0203/2020|EPI ISL 482852|B.1.1|South Africa|2020-06-11	0.0001016317	Africa
Africa|hCoV-19/Kenya/NIC 089/2020|EPI ISL 457830|B.1.1.20|Kenya|2020-03	Africa|hCoV-19/South Africa/KRISP-0203/2020|EPI ISL 482852|B.1.1|South Africa|2020-06-11	0.0001057397	Africa
Africa|hCoV-19/Kenya/NIC 168/2020|EPI ISL 457832|B.1.255|Kenya|2020-03	Africa|hCoV-19/South Africa/KRISP-0203/2020|EPI ISL 482852|B.1.1|South Africa|2020-06-11	0.0002423734	Africa
Africa|hCoV-19/Kenya/NIC 187/2020|EPI ISL 457833|B.1.5|Kenya|2020-03-20	Africa|hCoV-19/South Africa/KRISP-0203/2020|EPI ISL 482852|B.1.1|South Africa|2020-06-11	0.0002353852	Africa
Africa|hCoV-19/Kenya/NIC 196/2020|EPI ISL 457834|B.1.1|Kenya|2020-03-21	Africa|hCoV-19/South Africa/KRISP-0203/2020|EPI ISL 482852|B.1.1|South Africa|2020-06-11	0.0000702836	Africa
Africa|hCoV-19/Kenya/NIC 248/2020|EPI ISL 457836|B.40|Kenya|2020-03-23	Africa|hCoV-19/South Africa/KRISP-0203/2020|EPI ISL 482852|B.1.1|South Africa|2020-06-11	0.0004456069	Africa
Africa|hCoV-19/Kenya/NIC 266/2020|EPI ISL 457838|B.6|Kenya|2020-03-24	Africa|hCoV-19/South Africa/KRISP-0203/2020|EPI ISL 482852|B.1.1|South Africa|2020-06-11	0.0005474335	Africa
Africa|hCoV-19/Kenya/NIC 492/2020|EPI ISL 457840|B.1.5|Kenya|2020-03	Africa|hCoV-19/South Africa/KRISP-0203/2020|EPI ISL 482852|B.1.1|South Africa|2020-06-11	0.0001744616	Africa
Africa|hCoV-19/Kenya/NIC 512/2020|EPI ISL 457841|B.1.5|Kenya|2020-03	Africa|hCoV-19/South Africa/KRISP-0203/2020|EPI ISL 482852|B.1.1|South Africa|2020-06-11	0.0001743339	Africa
Africa|hCoV-19/Kenya/NIC 569/2020|EPI ISL 457843|B.1.1|Kenya|2020-03-29	Africa|hCoV-19/South Africa/KRISP-0203/2020|EPI ISL 482852|B.1.1|South Africa|2020-06-11	0.0001008630	Africa
Africa|hCoV-19/Kenya/NIC 593/2020|EPI ISL 457844|B.1.1.316|Kenya|2020-03-29	Africa|hCoV-19/South Africa/KRISP-0203/2020|EPI ISL 482852|B.1.1|South Africa|2020-06-11	0.0001038117	Africa
Africa|hCoV-19/Kenya/S052/2020|EPI ISL 457932|B.4|Kenya|2020-03-14	Africa|hCoV-19/South Africa/KRISP-0203/2020|EPI ISL 482852|B.1.1|South Africa|2020-06-11	0.0006559002	Africa
Africa|hCoV-19/Kenya/S109/2020|EPI ISL 457933|B.4|Kenya|2020-03-23	Africa|hCoV-19/South Africa/KRISP-0203/2020|EPI ISL 482852|B.1.1|South Africa|2020-06-11	0.0006260418	Africa
Africa|hCoV-19/Kenya/S299/2020|EPI ISL 457934|B.1.1.1|Kenya|2020-03-29	Africa|hCoV-19/South Africa/KRISP-0203/2020|EPI ISL 482852|B.1.1|South Africa|2020-06-11	0.0002398139	Africa
Africa|hCoV-19/Madagascar/IP-01650/2020|EPI ISL 508862|B.1|Madagascar|2020-03-20	Africa|hCoV-19/South Africa/KRISP-0203/2020|EPI ISL 482852|B.1.1|South Africa|2020-06-11	0.0002690224	Africa
Africa|hCoV-19/Madagascar/IP-01861/2020|EPI ISL 508863|B.1|Madagascar|2020-03-22	Africa|hCoV-19/South Africa/KRISP-0203/2020|EPI ISL 482852|B.1.1|South Africa|2020-06-11	0.0002690224	Africa
Africa|hCoV-19/Mali/M002593/2020|EPI ISL 487446|A|Mali|2020-04-06	Africa|hCoV-19/South Africa/KRISP-0203/2020|EPI ISL 482852|B.1.1|South Africa|2020-06-11	0.0005381700	Africa
Africa|hCoV-19/Mali/M002615/2020|EPI ISL 487447|A|Mali|2020-04-06	Africa|hCoV-19/South Africa/KRISP-0203/2020|EPI ISL 482852|B.1.1|South Africa|2020-06-11	0.0005045750	Africa
Africa|hCoV-19/Mali/M002616/2020|EPI ISL 487448|A|Mali|2020-04-06	Africa|hCoV-19/South Africa/KRISP-0203/2020|EPI ISL 482852|B.1.1|South Africa|2020-06-11	0.0004717952	Africa
Africa|hCoV-19/Mali/M002618/2020|EPI ISL 487449|A|Mali|2020-04-06	Africa|hCoV-19/South Africa/KRISP-0203/2020|EPI ISL 482852|B.1.1|South Africa|2020-06-11	0.0005381719	Africa
Africa|hCoV-19/Mali/M002644/2020|EPI ISL 487450|A|Mali|2020-04-08	Africa|hCoV-19/South Africa/KRISP-0203/2020|EPI ISL 482852|B.1.1|South Africa|2020-06-11	0.0005718576	Africa
Africa|hCoV-19/Mali/M002659/2020|EPI ISL 487451|A|Mali|2020-04-09	Africa|hCoV-19/South Africa/KRISP-0203/2020|EPI ISL 482852|B.1.1|South Africa|2020-06-11	0.0005045241	Africa
Africa|hCoV-19/Mali/M002663/2020|EPI ISL 487452|A|Mali|2020-04-09	Africa|hCoV-19/South Africa/KRISP-0203/2020|EPI ISL 482852|B.1.1|South Africa|2020-06-11	0.0006054657	Africa
Africa|hCoV-19/Mali/M002667/2020|EPI ISL 487453|B.1|Mali|2020-04-10	Africa|hCoV-19/South Africa/KRISP-0203/2020|EPI ISL 482852|B.1.1|South Africa|2020-06-11	0.0002690224	Africa
Africa|hCoV-19/Mali/M002672/2020|EPI ISL 487454|B|Mali|2020-04-10	Africa|hCoV-19/South Africa/KRISP-0203/2020|EPI ISL 482852|B.1.1|South Africa|2020-06-11	0.0004373499	Africa
Africa|hCoV-19/Mali/M002673/2020|EPI ISL 487455|B.1|Mali|2020-04-10	Africa|hCoV-19/South Africa/KRISP-0203/2020|EPI ISL 482852|B.1.1|South Africa|2020-06-11	0.0002690170	Africa
Africa|hCoV-19/Mali/M002675/2020|EPI ISL 487456|A|Mali|2020-04-10	Africa|hCoV-19/South Africa/KRISP-0203/2020|EPI ISL 482852|B.1.1|South Africa|2020-06-11	0.0005045241	Africa
Africa|hCoV-19/Mali/M002698/2020|EPI ISL 487457|A|Mali|2020-04-12	Africa|hCoV-19/South Africa/KRISP-0203/2020|EPI ISL 482852|B.1.1|South Africa|2020-06-11	0.0004714234	Africa
Africa|hCoV-19/Mali/M002700/2020|EPI ISL 487458|B.1|Mali|2020-04-12	Africa|hCoV-19/South Africa/KRISP-0203/2020|EPI ISL 482852|B.1.1|South Africa|2020-06-11	0.0004051971	Africa
Africa|hCoV-19/Mali/M002703/2020|EPI ISL 487459|B.1|Mali|2020-04-12	Africa|hCoV-19/South Africa/KRISP-0203/2020|EPI ISL 482852|B.1.1|South Africa|2020-06-11	0.0003362849	Africa
Africa|hCoV-19/Mali/M002704/2020|EPI ISL 487460|A|Mali|2020-04-12	Africa|hCoV-19/South Africa/KRISP-0203/2020|EPI ISL 482852|B.1.1|South Africa|2020-06-11	0.0004372175	Africa
Africa|hCoV-19/Mali/M002707/2020|EPI ISL 487461|A|Mali|2020-04-12	Africa|hCoV-19/South Africa/KRISP-0203/2020|EPI ISL 482852|B.1.1|South Africa|2020-06-11	0.0006054921	Africa
Africa|hCoV-19/Mali/M002758/2020|EPI ISL 487462|B.1|Mali|2020-04-13	Africa|hCoV-19/South Africa/KRISP-0203/2020|EPI ISL 482852|B.1.1|South Africa|2020-06-11	0.0003699618	Africa
Africa|hCoV-19/Mali/M002823/2020|EPI ISL 487463|A|Mali|2020-04-14	Africa|hCoV-19/South Africa/KRISP-0203/2020|EPI ISL 482852|B.1.1|South Africa|2020-06-11	0.0005381573	Africa
Africa|hCoV-19/Mali/M002824/2020|EPI ISL 487464|B.1.3|Mali|2020-04-14	Africa|hCoV-19/South Africa/KRISP-0203/2020|EPI ISL 482852|B.1.1|South Africa|2020-06-11	0.0003699444	Africa
Africa|hCoV-19/Mali/M002826/2020|EPI ISL 487465|A|Mali|2020-04-14	Africa|hCoV-19/South Africa/KRISP-0203/2020|EPI ISL 482852|B.1.1|South Africa|2020-06-11	0.0004708797	Africa
Africa|hCoV-19/Mali/M002830/2020|EPI ISL 487466|B.1.275|Mali|2020-04-14	Africa|hCoV-19/South Africa/KRISP-0203/2020|EPI ISL 482852|B.1.1|South Africa|2020-06-11	0.0003363209	Africa
Africa|hCoV-19/Morocco/15N/2020|EPI ISL 458150|B.1.1|Morocco|2020-05-15	Africa|hCoV-19/South Africa/KRISP-0203/2020|EPI ISL 482852|B.1.1|South Africa|2020-06-11	0.0003703840	Africa
Africa|hCoV-19/Morocco/6887/2020|EPI ISL 459965|B.1.1|Morocco|2020-03-03	Africa|hCoV-19/South Africa/KRISP-0203/2020|EPI ISL 482852|B.1.1|South Africa|2020-06-11	0.0000672384	Africa
Africa|hCoV-19/Morocco/6888/2020|EPI ISL 459966|B.1.1|Morocco|2020-03-15	Africa|hCoV-19/South Africa/KRISP-0203/2020|EPI ISL 482852|B.1.1|South Africa|2020-06-11	0.0001681102	Africa
Africa|hCoV-19/Morocco/6889/2020|EPI ISL 459967|B.1.5|Morocco|2020-03-15	Africa|hCoV-19/South Africa/KRISP-0203/2020|EPI ISL 482852|B.1.1|South Africa|2020-06-11	0.0001696729	Africa
Africa|hCoV-19/Morocco/6890/2020|EPI ISL 459968|B.1.5|Morocco|2020-03-17	Africa|hCoV-19/South Africa/KRISP-0203/2020|EPI ISL 482852|B.1.1|South Africa|2020-06-11	0.0002368686	Africa
Africa|hCoV-19/Morocco/6891/2020|EPI ISL 459969|B.1.255|Morocco|2020-03-20	Africa|hCoV-19/South Africa/KRISP-0203/2020|EPI ISL 482852|B.1.1|South Africa|2020-06-11	0.0002379091	Africa
Africa|hCoV-19/Morocco/6892/2020|EPI ISL 459970|B.1.5|Morocco|2020-03-17	Africa|hCoV-19/South Africa/KRISP-0203/2020|EPI ISL 482852|B.1.1|South Africa|2020-06-11	0.0002380442	Africa
Africa|hCoV-19/Morocco/6893/2020|EPI ISL 459971|B.1.153|Morocco|2020-03-18	Africa|hCoV-19/South Africa/KRISP-0203/2020|EPI ISL 482852|B.1.1|South Africa|2020-06-11	0.0003749277	Africa
Africa|hCoV-19/Morocco/6894/2020|EPI ISL 459972|B.1|Morocco|2020-03-20	Africa|hCoV-19/South Africa/KRISP-0203/2020|EPI ISL 482852|B.1.1|South Africa|2020-06-11	0.0003699444	Africa
Africa|hCoV-19/Morocco/6895/2020|EPI ISL 459973|B.1.1|Morocco|2020-03-20	Africa|hCoV-19/South Africa/KRISP-0203/2020|EPI ISL 482852|B.1.1|South Africa|2020-06-11	0.0001008597	Africa
Africa|hCoV-19/Morocco/6897/2020|EPI ISL 459975|B.1.5|Morocco|2020-03-21	Africa|hCoV-19/South Africa/KRISP-0203/2020|EPI ISL 482852|B.1.1|South Africa|2020-06-11	0.0002353931	Africa
Africa|hCoV-19/Morocco/6898/2020|EPI ISL 459976|B.1|Morocco|2020-03-16	Africa|hCoV-19/South Africa/KRISP-0203/2020|EPI ISL 482852|B.1.1|South Africa|2020-06-11	0.0003026827	Africa
Africa|hCoV-19/Morocco/6899/2020|EPI ISL 459977|B.1.1|Morocco|2020-04-21	Africa|hCoV-19/South Africa/KRISP-0203/2020|EPI ISL 482852|B.1.1|South Africa|2020-06-11	0.0001008641	Africa
Africa|hCoV-19/Morocco/6900/2020|EPI ISL 459978|B.1.1.247|Morocco|2020-04-20	Africa|hCoV-19/South Africa/KRISP-0203/2020|EPI ISL 482852|B.1.1|South Africa|2020-06-11	0.0002017491	Africa
Africa|hCoV-19/Morocco/6901/2020|EPI ISL 459979|B.1|Morocco|2020-04-19	Africa|hCoV-19/South Africa/KRISP-0203/2020|EPI ISL 482852|B.1.1|South Africa|2020-06-11	0.0003026563	Africa
Africa|hCoV-19/Morocco/6902/2020|EPI ISL 459980|B.1.1|Morocco|2020-04-19	Africa|hCoV-19/South Africa/KRISP-0203/2020|EPI ISL 482852|B.1.1|South Africa|2020-06-11	0.0002353787	Africa
Africa|hCoV-19/Morocco/6903/2020|EPI ISL 459981|B.1|Morocco|2020-04-19	Africa|hCoV-19/South Africa/KRISP-0203/2020|EPI ISL 482852|B.1.1|South Africa|2020-06-11	0.0004372437	Africa
Africa|hCoV-19/Morocco/6904/2020|EPI ISL 459982|B.1|Morocco|2020-04-18	Africa|hCoV-19/South Africa/KRISP-0203/2020|EPI ISL 482852|B.1.1|South Africa|2020-06-11	0.0004036029	Africa
Africa|hCoV-19/Morocco/6905/2020|EPI ISL 459983|B.1.1|Morocco|2020-04-21	Africa|hCoV-19/South Africa/KRISP-0203/2020|EPI ISL 482852|B.1.1|South Africa|2020-06-11	0.0001681209	Africa
Africa|hCoV-19/Morocco/6906/2020|EPI ISL 459984|B.1.1|Morocco|2020-04-06	Africa|hCoV-19/South Africa/KRISP-0203/2020|EPI ISL 482852|B.1.1|South Africa|2020-06-11	0.0000672384	Africa
Africa|hCoV-19/Morocco/AZ183/2020|EPI ISL 476026|B.1.1|Morocco|2020-05-11	Africa|hCoV-19/South Africa/KRISP-0203/2020|EPI ISL 482852|B.1.1|South Africa|2020-06-11	0.0002690214	Africa
Africa|hCoV-19/Morocco/CA24/2020|EPI ISL 476025|B.1.1|Morocco|2020-05-02	Africa|hCoV-19/South Africa/KRISP-0203/2020|EPI ISL 482852|B.1.1|South Africa|2020-06-11	0.0004036055	Africa
Africa|hCoV-19/Morocco/HMIMV-Rabat102-03/2020|EPI ISL 471456|B.1|Morocco|2020-03-31	Africa|hCoV-19/South Africa/KRISP-0203/2020|EPI ISL 482852|B.1.1|South Africa|2020-06-11	0.0004036014	Africa
Africa|hCoV-19/Morocco/HMIMV-Rabat1025-04/2020|EPI ISL 471457|B.1|Morocco|2020-04-13	Africa|hCoV-19/South Africa/KRISP-0203/2020|EPI ISL 482852|B.1.1|South Africa|2020-06-11	0.0003363142	Africa
Africa|hCoV-19/Morocco/HMIMV-Rabat1429-04/2020|EPI ISL 471458|B.1|Morocco|2020-04-19	Africa|hCoV-19/South Africa/KRISP-0203/2020|EPI ISL 482852|B.1.1|South Africa|2020-06-11	0.0004372644	Africa
Africa|hCoV-19/Morocco/HMIMV-Rabat1435-04/2020|EPI ISL 471459|B.1|Morocco|2020-04-19	Africa|hCoV-19/South Africa/KRISP-0203/2020|EPI ISL 482852|B.1.1|South Africa|2020-06-11	0.0003026635	Africa
Africa|hCoV-19/Morocco/HMIMV-Rabat1462-04/2020|EPI ISL 471460|B.1|Morocco|2020-04-19	Africa|hCoV-19/South Africa/KRISP-0203/2020|EPI ISL 482852|B.1.1|South Africa|2020-06-11	0.0004036029	Africa
Africa|hCoV-19/Morocco/OUA677-19/2020|EPI ISL 451400|B.1.5|Morocco|2020-04-23	Africa|hCoV-19/South Africa/KRISP-0203/2020|EPI ISL 482852|B.1.1|South Africa|2020-06-11	0.0003026767	Africa
Africa|hCoV-19/Morocco/RA85/2020|EPI ISL 467299|B.1|Morocco|2020-05-21	Africa|hCoV-19/South Africa/KRISP-0203/2020|EPI ISL 482852|B.1.1|South Africa|2020-06-11	0.0007739522	Africa
Africa|hCoV-19/Morocco/RMPS-01/2020|EPI ISL 469017|B.1|Morocco|2020-04-13	Africa|hCoV-19/South Africa/KRISP-0203/2020|EPI ISL 482852|B.1.1|South Africa|2020-06-11	0.0002690224	Africa
Africa|hCoV-19/Morocco/RMPS-02/2020|EPI ISL 469049|B.1|Morocco|2020-03-30	Africa|hCoV-19/South Africa/KRISP-0203/2020|EPI ISL 482852|B.1.1|South Africa|2020-06-11	0.0002690341	Africa
Africa|hCoV-19/Morocco/RMPS-03/2020|EPI ISL 469051|B.1|Morocco|2020-04-03	Africa|hCoV-19/South Africa/KRISP-0203/2020|EPI ISL 482852|B.1.1|South Africa|2020-06-11	0.0003699444	Africa
Africa|hCoV-19/Morocco/RMPS-04/2020|EPI ISL 469052|B.1|Morocco|2020-03-30	Africa|hCoV-19/South Africa/KRISP-0203/2020|EPI ISL 482852|B.1.1|South Africa|2020-06-11	0.0002690224	Africa
Africa|hCoV-19/Morocco/RMPS-05/2020|EPI ISL 469053|B.1|Morocco|2020-03-30	Africa|hCoV-19/South Africa/KRISP-0203/2020|EPI ISL 482852|B.1.1|South Africa|2020-06-11	0.0002353899	Africa
Africa|hCoV-19/Morocco/RMPS-06/2020|EPI ISL 469054|B.1|Morocco|2020-04-01	Africa|hCoV-19/South Africa/KRISP-0203/2020|EPI ISL 482852|B.1.1|South Africa|2020-06-11	0.0002690224	Africa
Africa|hCoV-19/Morocco/RMPS-12/2020|EPI ISL 482737|B.1.1|Morocco|2020-05-08	Africa|hCoV-19/South Africa/KRISP-0203/2020|EPI ISL 482852|B.1.1|South Africa|2020-06-11	0.0002737869	Africa
Africa|hCoV-19/Morocco/RMPS-13/2020|EPI ISL 482738|B.1|Morocco|2020-04-10	Africa|hCoV-19/South Africa/KRISP-0203/2020|EPI ISL 482852|B.1.1|South Africa|2020-06-11	0.0002737720	Africa
Africa|hCoV-19/Morocco/RMPS-14/2020|EPI ISL 482739|B.1|Morocco|2020-04-22	Africa|hCoV-19/South Africa/KRISP-0203/2020|EPI ISL 482852|B.1.1|South Africa|2020-06-11	0.0002792176	Africa
Africa|hCoV-19/Morocco/refstage1/2020|EPI ISL 476559|B.1.5|Morocco|2020-02-27	Africa|hCoV-19/South Africa/KRISP-0203/2020|EPI ISL 482852|B.1.1|South Africa|2020-06-11	0.0001681216	Africa
Africa|hCoV-19/Nigeria/AB03-CV135/2020|EPI ISL 527872|B.1.5|Nigeria|2020-05-12	Africa|hCoV-19/South Africa/KRISP-0203/2020|EPI ISL 482852|B.1.1|South Africa|2020-06-11	0.0003059164	Africa
Africa|hCoV-19/Nigeria/ED01-CV155/2020|EPI ISL 527873|B.40|Nigeria|2020-02-21	Africa|hCoV-19/South Africa/KRISP-0203/2020|EPI ISL 482852|B.1.1|South Africa|2020-06-11	0.0005718528	Africa
Africa|hCoV-19/Nigeria/ED02-CV156/2020|EPI ISL 527874|B.40|Nigeria|2020-03-23	Africa|hCoV-19/South Africa/KRISP-0203/2020|EPI ISL 482852|B.1.1|South Africa|2020-06-11	0.0004708891	Africa
Africa|hCoV-19/Nigeria/ED03-CV157/2020|EPI ISL 527875|B.40|Nigeria|2020-03-26	Africa|hCoV-19/South Africa/KRISP-0203/2020|EPI ISL 482852|B.1.1|South Africa|2020-06-11	0.0006247983	Africa
Africa|hCoV-19/Nigeria/ED04-CV158/2020|EPI ISL 527876|A|Nigeria|2020-03-25	Africa|hCoV-19/South Africa/KRISP-0203/2020|EPI ISL 482852|B.1.1|South Africa|2020-06-11	0.0005045337	Africa
Africa|hCoV-19/Nigeria/ED06-CV159/2020|EPI ISL 527877|A|Nigeria|2020-03-25	Africa|hCoV-19/South Africa/KRISP-0203/2020|EPI ISL 482852|B.1.1|South Africa|2020-06-11	0.0005211659	Africa
Africa|hCoV-19/Nigeria/ED07-CV160/2020|EPI ISL 527878|B.40|Nigeria|2020-03-31	Africa|hCoV-19/South Africa/KRISP-0203/2020|EPI ISL 482852|B.1.1|South Africa|2020-06-11	0.0006055681	Africa
Africa|hCoV-19/Nigeria/ED1010-CV215/2020|EPI ISL 527879|B.1.1.229|Nigeria|2020-05-04	Africa|hCoV-19/South Africa/KRISP-0203/2020|EPI ISL 482852|B.1.1|South Africa|2020-06-11	0.0001344854	Africa
Africa|hCoV-19/Nigeria/ED18-CV161/2020|EPI ISL 527880|B.1.5|Nigeria|2020-03-25	Africa|hCoV-19/South Africa/KRISP-0203/2020|EPI ISL 482852|B.1.1|South Africa|2020-06-11	0.0002022073	Africa
Africa|hCoV-19/Nigeria/ED20-CV162/2020|EPI ISL 527881|B.1|Nigeria|2020-03-30	Africa|hCoV-19/South Africa/KRISP-0203/2020|EPI ISL 482852|B.1.1|South Africa|2020-06-11	0.0002690224	Africa
Africa|hCoV-19/Nigeria/ED25-CV163/2020|EPI ISL 527882|B.1.5|Nigeria|2020-05-09	Africa|hCoV-19/South Africa/KRISP-0203/2020|EPI ISL 482852|B.1.1|South Africa|2020-06-11	0.0002017499	Africa
Africa|hCoV-19/Nigeria/ED32-CV164/2020|EPI ISL 527883|B.1.5|Nigeria|2020-05-18	Africa|hCoV-19/South Africa/KRISP-0203/2020|EPI ISL 482852|B.1.1|South Africa|2020-06-11	0.0002035267	Africa
Africa|hCoV-19/Nigeria/ED46-CV165/2020|EPI ISL 527884|B.1.1.229|Nigeria|2020-04-24	Africa|hCoV-19/South Africa/KRISP-0203/2020|EPI ISL 482852|B.1.1|South Africa|2020-06-11	0.0002017458	Africa
Africa|hCoV-19/Nigeria/ED48-CV193/2020|EPI ISL 527885|B.1.5|Nigeria|2020-04-26	Africa|hCoV-19/South Africa/KRISP-0203/2020|EPI ISL 482852|B.1.1|South Africa|2020-06-11	0.0001722021	Africa
Africa|hCoV-19/Nigeria/EK025-CV58/2020|EPI ISL 487098|B.1.1.71|Nigeria|2020-04-19	Africa|hCoV-19/South Africa/KRISP-0203/2020|EPI ISL 482852|B.1.1|South Africa|2020-06-11	0.0002066123	Africa
Africa|hCoV-19/Nigeria/EK084-CV50/2020|EPI ISL 487105|B.1.1.71|Nigeria|2020-04-23	Africa|hCoV-19/South Africa/KRISP-0203/2020|EPI ISL 482852|B.1.1|South Africa|2020-06-11	0.0002017442	Africa
Africa|hCoV-19/Nigeria/EK220-CV54/2020|EPI ISL 487102|B.1.1|Nigeria|2020-05-14	Africa|hCoV-19/South Africa/KRISP-0203/2020|EPI ISL 482852|B.1.1|South Africa|2020-06-11	0.0001683178	Africa
Africa|hCoV-19/Nigeria/EK254-CV60/2020|EPI ISL 487096|B.1.1|Nigeria|2020-05-19	Africa|hCoV-19/South Africa/KRISP-0203/2020|EPI ISL 482852|B.1.1|South Africa|2020-06-11	0.0001727422	Africa
Africa|hCoV-19/Nigeria/EK291-CV115/2020|EPI ISL 527887|B.1.1|Nigeria|2020-06-02	Africa|hCoV-19/South Africa/KRISP-0203/2020|EPI ISL 482852|B.1.1|South Africa|2020-06-11	0.0002017578	Africa
Africa|hCoV-19/Nigeria/KW017-CV24/2020|EPI ISL 455362|B.1.255|Nigeria|2020-04-10	Africa|hCoV-19/South Africa/KRISP-0203/2020|EPI ISL 482852|B.1.1|South Africa|2020-06-11	0.0003026695	Africa
Africa|hCoV-19/Nigeria/KW298-CV48/2020|EPI ISL 487107|A|Nigeria|2020-05-08	Africa|hCoV-19/South Africa/KRISP-0203/2020|EPI ISL 482852|B.1.1|South Africa|2020-06-11	0.0005718306	Africa
Africa|hCoV-19/Nigeria/KW326-CV52/2020|EPI ISL 487103|B.1.1|Nigeria|2020-05-09	Africa|hCoV-19/South Africa/KRISP-0203/2020|EPI ISL 482852|B.1.1|South Africa|2020-06-11	0.0001352277	Africa
Africa|hCoV-19/Nigeria/Lagos01/2020|EPI ISL 413550|B.1.1|Nigeria|2020-02-27	Africa|hCoV-19/South Africa/KRISP-0203/2020|EPI ISL 482852|B.1.1|South Africa|2020-06-11	0.0001021322	Africa
Africa|hCoV-19/Nigeria/NG57752/2020|EPI ISL 462992|B.1.1|Nigeria|2020-03	Africa|hCoV-19/South Africa/KRISP-0203/2020|EPI ISL 482852|B.1.1|South Africa|2020-06-11	0.0001346483	Africa
Africa|hCoV-19/Nigeria/OG007-CV22/2020|EPI ISL 455412|B.40|Nigeria|2020-03-29	Africa|hCoV-19/South Africa/KRISP-0203/2020|EPI ISL 482852|B.1.1|South Africa|2020-06-11	0.0005045562	Africa
Africa|hCoV-19/Nigeria/ON191-CV49/2020|EPI ISL 487106|B.1.246|Nigeria|2020-06-30	Africa|hCoV-19/South Africa/KRISP-0203/2020|EPI ISL 482852|B.1.1|South Africa|2020-06-11	0.0003717318	Africa
Africa|hCoV-19/Nigeria/ON505-CV43/2020|EPI ISL 487112|B.1.246|Nigeria|2020-05-24	Africa|hCoV-19/South Africa/KRISP-0203/2020|EPI ISL 482852|B.1.1|South Africa|2020-06-11	0.0004372247	Africa
Africa|hCoV-19/Nigeria/ON507-CV44/2020|EPI ISL 487111|B.1.1.10|Nigeria|2020-05-24	Africa|hCoV-19/South Africa/KRISP-0203/2020|EPI ISL 482852|B.1.1|South Africa|2020-06-11	0.0002693484	Africa
Africa|hCoV-19/Nigeria/ON595-CV121/2020|EPI ISL 527888|B.1.1.90|Nigeria|2020-06-03	Africa|hCoV-19/South Africa/KRISP-0203/2020|EPI ISL 482852|B.1.1|South Africa|2020-06-11	0.0002353843	Africa
Africa|hCoV-19/Nigeria/ON705-CV153/2020|EPI ISL 527889|B.1.1.1|Nigeria|2020-06-09	Africa|hCoV-19/South Africa/KRISP-0203/2020|EPI ISL 482852|B.1.1|South Africa|2020-06-11	0.0003362770	Africa
Africa|hCoV-19/Nigeria/ON752-CV144/2020|EPI ISL 527890|B.1|Nigeria|2020-06-11	Africa|hCoV-19/South Africa/KRISP-0203/2020|EPI ISL 482852|B.1.1|South Africa|2020-06-11	0.0004038690	Africa
Africa|hCoV-19/Nigeria/ON920-CV152/2020|EPI ISL 527891|B.1.1.220|Nigeria|2020-06-16	Africa|hCoV-19/South Africa/KRISP-0203/2020|EPI ISL 482852|B.1.1|South Africa|2020-06-11	0.0002356537	Africa
Africa|hCoV-19/Nigeria/ON969-CV145/2020|EPI ISL 527892|B.1.1|Nigeria|2020-06-17	Africa|hCoV-19/South Africa/KRISP-0203/2020|EPI ISL 482852|B.1.1|South Africa|2020-06-11	0.0002353993	Africa
Africa|hCoV-19/Nigeria/OS016-CV3/2020|EPI ISL 455413|B.40|Nigeria|2020-03-27	Africa|hCoV-19/South Africa/KRISP-0203/2020|EPI ISL 482852|B.1.1|South Africa|2020-06-11	0.0004722867	Africa
Africa|hCoV-19/Nigeria/OS030-CV5/2020|EPI ISL 455415|A|Nigeria|2020-03-29	Africa|hCoV-19/South Africa/KRISP-0203/2020|EPI ISL 482852|B.1.1|South Africa|2020-06-11	0.0006620030	Africa
Africa|hCoV-19/Nigeria/OS055-CV8/2020|EPI ISL 455418|A|Nigeria|2020-03-29	Africa|hCoV-19/South Africa/KRISP-0203/2020|EPI ISL 482852|B.1.1|South Africa|2020-06-11	0.0006562407	Africa
Africa|hCoV-19/Nigeria/OS060-CV9/2020|EPI ISL 455419|B.1|Nigeria|2020-03-29	Africa|hCoV-19/South Africa/KRISP-0203/2020|EPI ISL 482852|B.1.1|South Africa|2020-06-11	0.0004070342	Africa
Africa|hCoV-19/Nigeria/OS070-CV11/2020|EPI ISL 455422|A|Nigeria|2020-03-29	Africa|hCoV-19/South Africa/KRISP-0203/2020|EPI ISL 482852|B.1.1|South Africa|2020-06-11	0.0006391584	Africa
Africa|hCoV-19/Nigeria/OS085-CV14/2020|EPI ISL 455424|A|Nigeria|2020-03-29	Africa|hCoV-19/South Africa/KRISP-0203/2020|EPI ISL 482852|B.1.1|South Africa|2020-06-11	0.0005381934	Africa
Africa|hCoV-19/Nigeria/OS125-CV20/2020|EPI ISL 455427|A|Nigeria|2020-03-29	Africa|hCoV-19/South Africa/KRISP-0203/2020|EPI ISL 482852|B.1.1|South Africa|2020-06-11	0.0006648729	Africa
Africa|hCoV-19/Nigeria/OS294-CV42/2020|EPI ISL 487113|B.1.5|Nigeria|2020-04-23	Africa|hCoV-19/South Africa/KRISP-0203/2020|EPI ISL 482852|B.1.1|South Africa|2020-06-11	0.0002690279	Africa
Africa|hCoV-19/Nigeria/OS524-CV45/2020|EPI ISL 487110|B.1.22|Nigeria|2020-05-11	Africa|hCoV-19/South Africa/KRISP-0203/2020|EPI ISL 482852|B.1.1|South Africa|2020-06-11	0.0003699444	Africa
Africa|hCoV-19/Nigeria/OS589-CV46/2020|EPI ISL 487109|B.1.22|Nigeria|2020-05-29	Africa|hCoV-19/South Africa/KRISP-0203/2020|EPI ISL 482852|B.1.1|South Africa|2020-06-11	0.0004037236	Africa
Africa|hCoV-19/Nigeria/OY008-CV29/2020|EPI ISL 455429|B.1|Nigeria|2020-03-27	Africa|hCoV-19/South Africa/KRISP-0203/2020|EPI ISL 482852|B.1.1|South Africa|2020-06-11	0.0002690224	Africa
Africa|hCoV-19/Nigeria/OY045A-CV35/2020|EPI ISL 455431|B.40|Nigeria|2020-04-02	Africa|hCoV-19/South Africa/KRISP-0203/2020|EPI ISL 482852|B.1.1|South Africa|2020-06-11	0.0004710000	Africa
Africa|hCoV-19/Nigeria/OY094-CV57/2020|EPI ISL 487099|B.1.1.102|Nigeria|2020-04-24	Africa|hCoV-19/South Africa/KRISP-0203/2020|EPI ISL 482852|B.1.1|South Africa|2020-06-11	0.0001344940	Africa
Africa|hCoV-19/Nigeria/OY175-CV51/2020|EPI ISL 487104|B.1|Nigeria|2020-05-03	Africa|hCoV-19/South Africa/KRISP-0203/2020|EPI ISL 482852|B.1.1|South Africa|2020-06-11	0.0003754667	Africa
Africa|hCoV-19/Nigeria/OY233-CV66/2020|EPI ISL 487091|B.1.246|Nigeria|2020-05-13	Africa|hCoV-19/South Africa/KRISP-0203/2020|EPI ISL 482852|B.1.1|South Africa|2020-06-11	0.0005381915	Africa
Africa|hCoV-19/Nigeria/OY260-CV55/2020|EPI ISL 487101|B.1.265|Nigeria|2020-05-16	Africa|hCoV-19/South Africa/KRISP-0203/2020|EPI ISL 482852|B.1.1|South Africa|2020-06-11	0.0004372247	Africa
Africa|hCoV-19/Nigeria/OY592-CV167/2020|EPI ISL 527898|B.1.265|Nigeria|2020-06-10	Africa|hCoV-19/South Africa/KRISP-0203/2020|EPI ISL 482852|B.1.1|South Africa|2020-06-11	0.0005382223	Africa
Africa|hCoV-19/Nigeria/OY595-CV168/2020|EPI ISL 527899|B.1.265|Nigeria|2020-06-09	Africa|hCoV-19/South Africa/KRISP-0203/2020|EPI ISL 482852|B.1.1|South Africa|2020-06-11	0.0005563901	Africa
Africa|hCoV-19/Nigeria/OY598-CV169/2020|EPI ISL 527900|B.1.1|Nigeria|2020-06-09	Africa|hCoV-19/South Africa/KRISP-0203/2020|EPI ISL 482852|B.1.1|South Africa|2020-06-11	0.0003442495	Africa
Africa|hCoV-19/Nigeria/OY605-CV170/2020|EPI ISL 527901|B.1.1|Nigeria|2020-06-12	Africa|hCoV-19/South Africa/KRISP-0203/2020|EPI ISL 482852|B.1.1|South Africa|2020-06-11	0.0003699118	Africa
Africa|hCoV-19/Nigeria/OY608-CV172/2020|EPI ISL 527903|B.1.1|Nigeria|2020-06-11	Africa|hCoV-19/South Africa/KRISP-0203/2020|EPI ISL 482852|B.1.1|South Africa|2020-06-11	0.0002376397	Africa
Africa|hCoV-19/Nigeria/OY612-CV173/2020|EPI ISL 527904|B.1.1|Nigeria|2020-06-13	Africa|hCoV-19/South Africa/KRISP-0203/2020|EPI ISL 482852|B.1.1|South Africa|2020-06-11	0.0002355854	Africa
Africa|hCoV-19/Nigeria/OY616-CV174/2020|EPI ISL 527905|B.1.1|Nigeria|2020-06-12	Africa|hCoV-19/South Africa/KRISP-0203/2020|EPI ISL 482852|B.1.1|South Africa|2020-06-11	0.0003704602	Africa
Africa|hCoV-19/Nigeria/OY625-CV182/2020|EPI ISL 527909|B.1.1|Nigeria|2020-06-13	Africa|hCoV-19/South Africa/KRISP-0203/2020|EPI ISL 482852|B.1.1|South Africa|2020-06-11	0.0002381901	Africa
Africa|hCoV-19/Nigeria/OY626-CV183/2020|EPI ISL 527910|B.1.1|Nigeria|2020-06-13	Africa|hCoV-19/South Africa/KRISP-0203/2020|EPI ISL 482852|B.1.1|South Africa|2020-06-11	0.0002372939	Africa
Africa|hCoV-19/Nigeria/OY627-CV184/2020|EPI ISL 527911|B.1.1|Nigeria|2020-06-13	Africa|hCoV-19/South Africa/KRISP-0203/2020|EPI ISL 482852|B.1.1|South Africa|2020-06-11	0.0001008993	Africa
Africa|hCoV-19/Nigeria/OY628-CV185/2020|EPI ISL 527912|B.1.1|Nigeria|2020-06-13	Africa|hCoV-19/South Africa/KRISP-0203/2020|EPI ISL 482852|B.1.1|South Africa|2020-06-11	0.0003362983	Africa
Africa|hCoV-19/Nigeria/OY633-CV189/2020|EPI ISL 527914|B.1.1.71|Nigeria|2020-06-16	Africa|hCoV-19/South Africa/KRISP-0203/2020|EPI ISL 482852|B.1.1|South Africa|2020-06-11	0.0003026492	Africa
Africa|hCoV-19/Nigeria/OY636-CV192/2020|EPI ISL 527915|B.1.1|Nigeria|2020-06-17	Africa|hCoV-19/South Africa/KRISP-0203/2020|EPI ISL 482852|B.1.1|South Africa|2020-06-11	0.0002017363	Africa
Africa|hCoV-19/Senegal/003/2020|EPI ISL 418206|B.1.356|Senegal|2020-02-28	Africa|hCoV-19/South Africa/KRISP-0203/2020|EPI ISL 482852|B.1.1|South Africa|2020-06-11	0.0003034112	Africa
Africa|hCoV-19/Senegal/016/2020|EPI ISL 418207|B.1.356|Senegal|2020-03-02	Africa|hCoV-19/South Africa/KRISP-0203/2020|EPI ISL 482852|B.1.1|South Africa|2020-06-11	0.0003026563	Africa
Africa|hCoV-19/Senegal/020/2020|EPI ISL 418208|B.1.356|Senegal|2020-03-04	Africa|hCoV-19/South Africa/KRISP-0203/2020|EPI ISL 482852|B.1.1|South Africa|2020-06-11	0.0003035033	Africa
Africa|hCoV-19/Senegal/026/2020|EPI ISL 418209|B.1.356|Senegal|2020-03-03	Africa|hCoV-19/South Africa/KRISP-0203/2020|EPI ISL 482852|B.1.1|South Africa|2020-06-11	0.0003362916	Africa
Africa|hCoV-19/Senegal/073/2020|EPI ISL 418210|B.1|Senegal|2020-03-10	Africa|hCoV-19/South Africa/KRISP-0203/2020|EPI ISL 482852|B.1.1|South Africa|2020-06-11	0.0002017587	Africa
Africa|hCoV-19/Senegal/082/2020|EPI ISL 418211|B.1|Senegal|2020-03-11	Africa|hCoV-19/South Africa/KRISP-0203/2020|EPI ISL 482852|B.1.1|South Africa|2020-06-11	0.0002018537	Africa
Africa|hCoV-19/Senegal/087/2020|EPI ISL 418212|B.1|Senegal|2020-03-11	Africa|hCoV-19/South Africa/KRISP-0203/2020|EPI ISL 482852|B.1.1|South Africa|2020-06-11	0.0002023642	Africa
Africa|hCoV-19/Senegal/094/2020|EPI ISL 418213|B.1|Senegal|2020-03-12	Africa|hCoV-19/South Africa/KRISP-0203/2020|EPI ISL 482852|B.1.1|South Africa|2020-06-11	0.0002356117	Africa
Africa|hCoV-19/Senegal/102/2020|EPI ISL 418214|B.1|Senegal|2020-03-12	Africa|hCoV-19/South Africa/KRISP-0203/2020|EPI ISL 482852|B.1.1|South Africa|2020-06-11	0.0002095139	Africa
Africa|hCoV-19/Senegal/119/2020|EPI ISL 418215|B.1|Senegal|2020-03-12	Africa|hCoV-19/South Africa/KRISP-0203/2020|EPI ISL 482852|B.1.1|South Africa|2020-06-11	0.0002711152	Africa
Africa|hCoV-19/Senegal/1351/2020|EPI ISL 480556|B.6|Senegal|2020-03-28	Africa|hCoV-19/South Africa/KRISP-0203/2020|EPI ISL 482852|B.1.1|South Africa|2020-06-11	0.0004719573	Africa
Africa|hCoV-19/Senegal/136/2020|EPI ISL 418216|A.2|Senegal|2020-03-13	Africa|hCoV-19/South Africa/KRISP-0203/2020|EPI ISL 482852|B.1.1|South Africa|2020-06-11	0.0005718286	Africa
Africa|hCoV-19/Senegal/139/2020|EPI ISL 418217|B.1|Senegal|2020-03-13	Africa|hCoV-19/South Africa/KRISP-0203/2020|EPI ISL 482852|B.1.1|South Africa|2020-06-11	0.0002368904	Africa
Africa|hCoV-19/Senegal/1683/2020|EPI ISL 480783|B.1|Senegal|2020-03-31	Africa|hCoV-19/South Africa/KRISP-0203/2020|EPI ISL 482852|B.1.1|South Africa|2020-06-11	0.0002359428	Africa
Africa|hCoV-19/Senegal/1749/2020|EPI ISL 480787|B.1|Senegal|2020-03-31	Africa|hCoV-19/South Africa/KRISP-0203/2020|EPI ISL 482852|B.1.1|South Africa|2020-06-11	0.0002364392	Africa
Africa|hCoV-19/Senegal/1966/2020|EPI ISL 480789|A.11|Senegal|2020-04-01	Africa|hCoV-19/South Africa/KRISP-0203/2020|EPI ISL 482852|B.1.1|South Africa|2020-06-11	0.0005384128	Africa
Africa|hCoV-19/Senegal/2840/2020|EPI ISL 481220|B.1|Senegal|2020-04-06	Africa|hCoV-19/South Africa/KRISP-0203/2020|EPI ISL 482852|B.1.1|South Africa|2020-06-11	0.0003112618	Africa
Africa|hCoV-19/Senegal/2865/2020|EPI ISL 481234|B.1|Senegal|2020-04-07	Africa|hCoV-19/South Africa/KRISP-0203/2020|EPI ISL 482852|B.1.1|South Africa|2020-06-11	0.0004457683	Africa
Africa|hCoV-19/Senegal/306/2020|EPI ISL 420069|B.3|Senegal|2020-03-17	Africa|hCoV-19/South Africa/KRISP-0203/2020|EPI ISL 482852|B.1.1|South Africa|2020-06-11	0.0003699382	Africa
Africa|hCoV-19/Senegal/315/2020|EPI ISL 420070|B.1|Senegal|2020-03-17	Africa|hCoV-19/South Africa/KRISP-0203/2020|EPI ISL 482852|B.1.1|South Africa|2020-06-11	0.0002690107	Africa
Africa|hCoV-19/Senegal/328/2020|EPI ISL 420071|B.1|Senegal|2020-03-17	Africa|hCoV-19/South Africa/KRISP-0203/2020|EPI ISL 482852|B.1.1|South Africa|2020-06-11	0.0005149380	Africa
Africa|hCoV-19/Senegal/3331/2020|EPI ISL 481235|B.1.5|Senegal|2020-04-09	Africa|hCoV-19/South Africa/KRISP-0203/2020|EPI ISL 482852|B.1.1|South Africa|2020-06-11	0.0002019060	Africa
Africa|hCoV-19/Senegal/370/2020|EPI ISL 420072|B.1|Senegal|2020-03-18	Africa|hCoV-19/South Africa/KRISP-0203/2020|EPI ISL 482852|B.1.1|South Africa|2020-06-11	0.0003034347	Africa
Africa|hCoV-19/Senegal/382/2020|EPI ISL 420073|B.1|Senegal|2020-03-19	Africa|hCoV-19/South Africa/KRISP-0203/2020|EPI ISL 482852|B.1.1|South Africa|2020-06-11	0.0003026827	Africa
Africa|hCoV-19/Senegal/45436/2020|EPI ISL 498238|B.1.1|Senegal|2020-05-27	Africa|hCoV-19/South Africa/KRISP-0203/2020|EPI ISL 482852|B.1.1|South Africa|2020-06-11	0.0001681774	Africa
Africa|hCoV-19/Senegal/45557/2020|EPI ISL 498239|B.1.1|Senegal|2020-05-27	Africa|hCoV-19/South Africa/KRISP-0203/2020|EPI ISL 482852|B.1.1|South Africa|2020-06-11	0.0002710822	Africa
Africa|hCoV-19/Senegal/52357/2020|EPI ISL 498240|B.1.5.12|Senegal|2020-06-03	Africa|hCoV-19/South Africa/KRISP-0203/2020|EPI ISL 482852|B.1.1|South Africa|2020-06-11	0.0004954650	Africa
Africa|hCoV-19/Senegal/52907/2020|EPI ISL 498241|B.1.5.12|Senegal|2020-06-05	Africa|hCoV-19/South Africa/KRISP-0203/2020|EPI ISL 482852|B.1.1|South Africa|2020-06-11	0.0006951131	Africa
Africa|hCoV-19/Senegal/55499/2020|EPI ISL 498242|B.1.5|Senegal|2020-06-07	Africa|hCoV-19/South Africa/KRISP-0203/2020|EPI ISL 482852|B.1.1|South Africa|2020-06-11	0.0003032036	Africa
Africa|hCoV-19/Senegal/55703/2020|EPI ISL 477148|B.1.356|Senegal|2020-06-07	Africa|hCoV-19/South Africa/KRISP-0203/2020|EPI ISL 482852|B.1.1|South Africa|2020-06-11	0.0004178257	Africa
Africa|hCoV-19/Senegal/55728/2020|EPI ISL 477150|B.1.5.12|Senegal|2020-06-07	Africa|hCoV-19/South Africa/KRISP-0203/2020|EPI ISL 482852|B.1.1|South Africa|2020-06-11	0.0003731398	Africa
Africa|hCoV-19/Senegal/55738/2020|EPI ISL 477141|B.1.5.12|Senegal|2020-06-07	Africa|hCoV-19/South Africa/KRISP-0203/2020|EPI ISL 482852|B.1.1|South Africa|2020-06-11	0.0005190752	Africa
Africa|hCoV-19/Senegal/55752/2020|EPI ISL 477149|B.1.5.12|Senegal|2020-06-07	Africa|hCoV-19/South Africa/KRISP-0203/2020|EPI ISL 482852|B.1.1|South Africa|2020-06-11	0.0003413578	Africa
Africa|hCoV-19/Senegal/57065/2020|EPI ISL 476148|B.1.1.44|Senegal|2020-06-09	Africa|hCoV-19/South Africa/KRISP-0203/2020|EPI ISL 482852|B.1.1|South Africa|2020-06-11	0.0002358306	Africa
Africa|hCoV-19/Senegal/5718/2020|EPI ISL 481236|B.1|Senegal|2020-04-18	Africa|hCoV-19/South Africa/KRISP-0203/2020|EPI ISL 482852|B.1.1|South Africa|2020-06-11	0.0003042080	Africa
Africa|hCoV-19/Senegal/57273/2020|EPI ISL 498243|B.1.5.12|Senegal|2020-06-07	Africa|hCoV-19/South Africa/KRISP-0203/2020|EPI ISL 482852|B.1.1|South Africa|2020-06-11	0.0003699494	Africa
Africa|hCoV-19/Senegal/57476/2020|EPI ISL 476149|B.1.5.12|Senegal|2020-06-06	Africa|hCoV-19/South Africa/KRISP-0203/2020|EPI ISL 482852|B.1.1|South Africa|2020-06-11	0.0005073958	Africa
Africa|hCoV-19/Senegal/57503/2020|EPI ISL 498244|B.1.5.12|Senegal|2020-06-09	Africa|hCoV-19/South Africa/KRISP-0203/2020|EPI ISL 482852|B.1.1|South Africa|2020-06-11	0.0004950325	Africa
Africa|hCoV-19/Senegal/57540/2020|EPI ISL 476491|B.1.5.12|Senegal|2020-06-09	Africa|hCoV-19/South Africa/KRISP-0203/2020|EPI ISL 482852|B.1.1|South Africa|2020-06-11	0.0005099186	Africa
Africa|hCoV-19/Senegal/5766/2020|EPI ISL 481237|B.1.5.12|Senegal|2020-04-17	Africa|hCoV-19/South Africa/KRISP-0203/2020|EPI ISL 482852|B.1.1|South Africa|2020-06-11	0.0003699531	Africa
Africa|hCoV-19/Senegal/5770/2020|EPI ISL 481238|B.1|Senegal|2020-04-17	Africa|hCoV-19/South Africa/KRISP-0203/2020|EPI ISL 482852|B.1.1|South Africa|2020-06-11	0.0002794389	Africa
Africa|hCoV-19/Senegal/5785/2020|EPI ISL 481239|B.1.5.12|Senegal|2020-04-17	Africa|hCoV-19/South Africa/KRISP-0203/2020|EPI ISL 482852|B.1.1|South Africa|2020-06-11	0.0003364127	Africa
Africa|hCoV-19/Senegal/5971/2020|EPI ISL 481240|B.1.5|Senegal|2020-04-18	Africa|hCoV-19/South Africa/KRISP-0203/2020|EPI ISL 482852|B.1.1|South Africa|2020-06-11	0.0002707860	Africa
Africa|hCoV-19/Senegal/5986/2020|EPI ISL 481243|B.1|Senegal|2020-04-18	Africa|hCoV-19/South Africa/KRISP-0203/2020|EPI ISL 482852|B.1.1|South Africa|2020-06-11	0.0003364014	Africa
Africa|hCoV-19/Senegal/600/2020|EPI ISL 420074|B.1.5|Senegal|2020-03-20	Africa|hCoV-19/South Africa/KRISP-0203/2020|EPI ISL 482852|B.1.1|South Africa|2020-06-11	0.0002353907	Africa
Africa|hCoV-19/Senegal/611/2020|EPI ISL 420076|B.1|Senegal|2020-03-20	Africa|hCoV-19/South Africa/KRISP-0203/2020|EPI ISL 482852|B.1.1|South Africa|2020-06-11	0.0002690341	Africa
Africa|hCoV-19/Senegal/618/2020|EPI ISL 420077|A|Senegal|2020-03-20	Africa|hCoV-19/South Africa/KRISP-0203/2020|EPI ISL 482852|B.1.1|South Africa|2020-06-11	0.0005045241	Africa
Africa|hCoV-19/Senegal/620/2020|EPI ISL 420078|A.11|Senegal|2020-03-20	Africa|hCoV-19/South Africa/KRISP-0203/2020|EPI ISL 482852|B.1.1|South Africa|2020-06-11	0.0005056975	Africa
Africa|hCoV-19/Senegal/62365/2020|EPI ISL 476492|B.1.5.12|Senegal|2020-06-10	Africa|hCoV-19/South Africa/KRISP-0203/2020|EPI ISL 482852|B.1.1|South Africa|2020-06-11	0.0003363075	Africa
Africa|hCoV-19/Senegal/62368/2020|EPI ISL 476493|B.1.1|Senegal|2020-06-10	Africa|hCoV-19/South Africa/KRISP-0203/2020|EPI ISL 482852|B.1.1|South Africa|2020-06-11	0.0001008597	Africa
Africa|hCoV-19/Senegal/62431/2020|EPI ISL 498247|B.1.5.12|Senegal|2020-06-10	Africa|hCoV-19/South Africa/KRISP-0203/2020|EPI ISL 482852|B.1.1|South Africa|2020-06-11	0.0003413577	Africa
Africa|hCoV-19/Senegal/62872/2020|EPI ISL 476494|B.1.5.12|Senegal|2020-06-11	Africa|hCoV-19/South Africa/KRISP-0203/2020|EPI ISL 482852|B.1.1|South Africa|2020-06-11	0.0003370293	Africa
Africa|hCoV-19/Senegal/62874/2020|EPI ISL 476495|B.1.5.12|Senegal|2020-06-11	Africa|hCoV-19/South Africa/KRISP-0203/2020|EPI ISL 482852|B.1.1|South Africa|2020-06-11	0.0004047871	Africa
Africa|hCoV-19/Senegal/63263/2020|EPI ISL 498249|B.1.5.12|Senegal|2020-06-11	Africa|hCoV-19/South Africa/KRISP-0203/2020|EPI ISL 482852|B.1.1|South Africa|2020-06-11	0.0003381676	Africa
Africa|hCoV-19/Senegal/63728/2020|EPI ISL 476497|B.1.356|Senegal|2020-06-12	Africa|hCoV-19/South Africa/KRISP-0203/2020|EPI ISL 482852|B.1.1|South Africa|2020-06-11	0.0004100600	Africa
Africa|hCoV-19/Senegal/63742/2020|EPI ISL 476514|B.1.5.12|Senegal|2020-06-12	Africa|hCoV-19/South Africa/KRISP-0203/2020|EPI ISL 482852|B.1.1|South Africa|2020-06-11	0.0003699528	Africa
Africa|hCoV-19/Senegal/640/2020|EPI ISL 420079|B.1|Senegal|2020-03-20	Africa|hCoV-19/South Africa/KRISP-0203/2020|EPI ISL 482852|B.1.1|South Africa|2020-06-11	0.0005178422	Africa
Africa|hCoV-19/Senegal/64033/2020|EPI ISL 485715|B.1.5|Senegal|2020-06-12	Africa|hCoV-19/South Africa/KRISP-0203/2020|EPI ISL 482852|B.1.1|South Africa|2020-06-11	0.0003363074	Africa
Africa|hCoV-19/Senegal/64076/2020|EPI ISL 485716|B.1|Senegal|2020-06-12	Africa|hCoV-19/South Africa/KRISP-0203/2020|EPI ISL 482852|B.1.1|South Africa|2020-06-11	0.0006055955	Africa
Africa|hCoV-19/Senegal/64096/2020|EPI ISL 485717|B.1.5.12|Senegal|2020-06-12	Africa|hCoV-19/South Africa/KRISP-0203/2020|EPI ISL 482852|B.1.1|South Africa|2020-06-11	0.0002710179	Africa
Africa|hCoV-19/Senegal/64101/2020|EPI ISL 476516|B.1.5.12|Senegal|2020-06-12	Africa|hCoV-19/South Africa/KRISP-0203/2020|EPI ISL 482852|B.1.1|South Africa|2020-06-11	0.0003713391	Africa
Africa|hCoV-19/Senegal/64163/2020|EPI ISL 477159|B.1.5.12|Senegal|2020-06-12	Africa|hCoV-19/South Africa/KRISP-0203/2020|EPI ISL 482852|B.1.1|South Africa|2020-06-11	0.0005509845	Africa
Africa|hCoV-19/Senegal/64166/2020|EPI ISL 476558|B.1.5.12|Senegal|2020-06-12	Africa|hCoV-19/South Africa/KRISP-0203/2020|EPI ISL 482852|B.1.1|South Africa|2020-06-11	0.0005403665	Africa
Africa|hCoV-19/Senegal/6427/2020|EPI ISL 486873|B.1.5|Senegal|2020-04-20	Africa|hCoV-19/South Africa/KRISP-0203/2020|EPI ISL 482852|B.1.1|South Africa|2020-06-11	0.0002358633	Africa
Africa|hCoV-19/Senegal/6430/2020|EPI ISL 486872|B.1.1|Senegal|2020-04-11	Africa|hCoV-19/South Africa/KRISP-0203/2020|EPI ISL 482852|B.1.1|South Africa|2020-06-11	0.0001012008	Africa
Africa|hCoV-19/Senegal/64709/2020|EPI ISL 476560|B.1.5.12|Senegal|2020-06-13	Africa|hCoV-19/South Africa/KRISP-0203/2020|EPI ISL 482852|B.1.1|South Africa|2020-06-11	0.0008016165	Africa
Africa|hCoV-19/Senegal/64716/2020|EPI ISL 498250|B.1.5.12|Senegal|2020-06-13	Africa|hCoV-19/South Africa/KRISP-0203/2020|EPI ISL 482852|B.1.1|South Africa|2020-06-11	0.0003373476	Africa
Africa|hCoV-19/Senegal/64729/2020|EPI ISL 477155|B.1.1.44|Senegal|2020-06-11	Africa|hCoV-19/South Africa/KRISP-0203/2020|EPI ISL 482852|B.1.1|South Africa|2020-06-11	0.0003042613	Africa
Africa|hCoV-19/Senegal/64763/2020|EPI ISL 476562|B.1.292|Senegal|2020-06-13	Africa|hCoV-19/South Africa/KRISP-0203/2020|EPI ISL 482852|B.1.1|South Africa|2020-06-11	0.0003363209	Africa
Africa|hCoV-19/Senegal/64766/2020|EPI ISL 476564|B.1.5.12|Senegal|2020-06-13	Africa|hCoV-19/South Africa/KRISP-0203/2020|EPI ISL 482852|B.1.1|South Africa|2020-06-11	0.0004035582	Africa
Africa|hCoV-19/Senegal/64771/2020|EPI ISL 482874|B.1.1.44|Senegal|2020-06-13	Africa|hCoV-19/South Africa/KRISP-0203/2020|EPI ISL 482852|B.1.1|South Africa|2020-06-11	0.0003026858	Africa
Africa|hCoV-19/Senegal/64772/2020|EPI ISL 477154|B.1.5.12|Senegal|2020-06-13	Africa|hCoV-19/South Africa/KRISP-0203/2020|EPI ISL 482852|B.1.1|South Africa|2020-06-11	0.0004849061	Africa
Africa|hCoV-19/Senegal/6481/2020|EPI ISL 486871|B.1.5|Senegal|2020-04-21	Africa|hCoV-19/South Africa/KRISP-0203/2020|EPI ISL 482852|B.1.1|South Africa|2020-06-11	0.0002024236	Africa
Africa|hCoV-19/Senegal/64916/2020|EPI ISL 477156|B.1.5.12|Senegal|2020-06-13	Africa|hCoV-19/South Africa/KRISP-0203/2020|EPI ISL 482852|B.1.1|South Africa|2020-06-11	0.0003718262	Africa
Africa|hCoV-19/Senegal/64932/2020|EPI ISL 476569|B.1.1.44|Senegal|2020-06-13	Africa|hCoV-19/South Africa/KRISP-0203/2020|EPI ISL 482852|B.1.1|South Africa|2020-06-11	0.0001681514	Africa
Africa|hCoV-19/Senegal/64969/2020|EPI ISL 476570|B.1.5.12|Senegal|2020-06-13	Africa|hCoV-19/South Africa/KRISP-0203/2020|EPI ISL 482852|B.1.1|South Africa|2020-06-11	0.0006249028	Africa
Africa|hCoV-19/Senegal/65030/2020|EPI ISL 476572|B.1.5.12|Senegal|2020-06-14	Africa|hCoV-19/South Africa/KRISP-0203/2020|EPI ISL 482852|B.1.1|South Africa|2020-06-11	0.0003362848	Africa
Africa|hCoV-19/Senegal/65052/2020|EPI ISL 476574|B.1.5|Senegal|2020-06-13	Africa|hCoV-19/South Africa/KRISP-0203/2020|EPI ISL 482852|B.1.1|South Africa|2020-06-11	0.0003041154	Africa
Africa|hCoV-19/Senegal/65428/2020|EPI ISL 485712|B.1.5.12|Senegal|2020-06-14	Africa|hCoV-19/South Africa/KRISP-0203/2020|EPI ISL 482852|B.1.1|South Africa|2020-06-11	0.0004052928	Africa
Africa|hCoV-19/Senegal/65481/2020|EPI ISL 477151|B.1.1|Senegal|2020-06-14	Africa|hCoV-19/South Africa/KRISP-0203/2020|EPI ISL 482852|B.1.1|South Africa|2020-06-11	0.0002411959	Africa
Africa|hCoV-19/Senegal/65548/2020|EPI ISL 477153|B.1.5.12|Senegal|2020-06-14	Africa|hCoV-19/South Africa/KRISP-0203/2020|EPI ISL 482852|B.1.1|South Africa|2020-06-11	0.0004862918	Africa
Africa|hCoV-19/Senegal/65601/2020|EPI ISL 485713|B.1.5.12|Senegal|2020-06-14	Africa|hCoV-19/South Africa/KRISP-0203/2020|EPI ISL 482852|B.1.1|South Africa|2020-06-11	0.0003362927	Africa
Africa|hCoV-19/Senegal/659/2020|EPI ISL 480554|B.1|Senegal|2020-03-21	Africa|hCoV-19/South Africa/KRISP-0203/2020|EPI ISL 482852|B.1.1|South Africa|2020-06-11	0.0003034696	Africa
Africa|hCoV-19/Senegal/6597/2020|EPI ISL 486870|B.1.356|Senegal|2020-04-23	Africa|hCoV-19/South Africa/KRISP-0203/2020|EPI ISL 482852|B.1.1|South Africa|2020-06-11	0.0003362916	Africa
Africa|hCoV-19/Senegal/6619/2020|EPI ISL 498230|B.1|Senegal|2020-04-21	Africa|hCoV-19/South Africa/KRISP-0203/2020|EPI ISL 482852|B.1.1|South Africa|2020-06-11	0.0003026503	Africa
Africa|hCoV-19/Senegal/6626/2020|EPI ISL 498229|B.1|Senegal|2020-04-21	Africa|hCoV-19/South Africa/KRISP-0203/2020|EPI ISL 482852|B.1.1|South Africa|2020-06-11	0.0003364692	Africa
Africa|hCoV-19/Senegal/66298/2020|EPI ISL 485708|B.1.5.12|Senegal|2020-06-15	Africa|hCoV-19/South Africa/KRISP-0203/2020|EPI ISL 482852|B.1.1|South Africa|2020-06-11	0.0005382638	Africa
Africa|hCoV-19/Senegal/66443/2020|EPI ISL 485711|B.1.1|Senegal|2020-06-15	Africa|hCoV-19/South Africa/KRISP-0203/2020|EPI ISL 482852|B.1.1|South Africa|2020-06-11	0.0002040561	Africa
Africa|hCoV-19/Senegal/66458/2020|EPI ISL 485710|B.1.1|Senegal|2020-06-15	Africa|hCoV-19/South Africa/KRISP-0203/2020|EPI ISL 482852|B.1.1|South Africa|2020-06-11	0.0001344881	Africa
Africa|hCoV-19/Senegal/6751/2020|EPI ISL 486859|B.1.1|Senegal|2020-04-21	Africa|hCoV-19/South Africa/KRISP-0203/2020|EPI ISL 482852|B.1.1|South Africa|2020-06-11	0.0002041860	Africa
Africa|hCoV-19/Senegal/6762/2020|EPI ISL 486869|B.1.5.12|Senegal|2020-04-21	Africa|hCoV-19/South Africa/KRISP-0203/2020|EPI ISL 482852|B.1.1|South Africa|2020-06-11	0.0005252922	Africa
Africa|hCoV-19/Senegal/68303/2020|EPI ISL 477143|B.1.5.12|Senegal|2020-06-17	Africa|hCoV-19/South Africa/KRISP-0203/2020|EPI ISL 482852|B.1.1|South Africa|2020-06-11	0.0003728658	Africa
Africa|hCoV-19/Senegal/68349/2020|EPI ISL 485635|B.1.5.12|Senegal|2020-06-18	Africa|hCoV-19/South Africa/KRISP-0203/2020|EPI ISL 482852|B.1.1|South Africa|2020-06-11	0.0004708480	Africa
Africa|hCoV-19/Senegal/6837/2020|EPI ISL 486868|B.1.272|Senegal|2020-04-21	Africa|hCoV-19/South Africa/KRISP-0203/2020|EPI ISL 482852|B.1.1|South Africa|2020-06-11	0.0004075940	Africa
Africa|hCoV-19/Senegal/6839/2020|EPI ISL 486867|B.1|Senegal|2020-04-23	Africa|hCoV-19/South Africa/KRISP-0203/2020|EPI ISL 482852|B.1.1|South Africa|2020-06-11	0.0003380944	Africa
Africa|hCoV-19/Senegal/68458/2020|EPI ISL 482878|B.1.1|Senegal|2020-06-18	Africa|hCoV-19/South Africa/KRISP-0203/2020|EPI ISL 482852|B.1.1|South Africa|2020-06-11	0.0001344881	Africa
Africa|hCoV-19/Senegal/6847/2020|EPI ISL 486865|B.1.272|Senegal|2020-04-02	Africa|hCoV-19/South Africa/KRISP-0203/2020|EPI ISL 482852|B.1.1|South Africa|2020-06-11	0.0003699444	Africa
Africa|hCoV-19/Senegal/68488/2020|EPI ISL 482877|B.1.356|Senegal|2020-06-17	Africa|hCoV-19/South Africa/KRISP-0203/2020|EPI ISL 482852|B.1.1|South Africa|2020-06-11	0.0004708463	Africa
Africa|hCoV-19/Senegal/68525/2020|EPI ISL 477142|B.1.1|Senegal|2020-06-17	Africa|hCoV-19/South Africa/KRISP-0203/2020|EPI ISL 482852|B.1.1|South Africa|2020-06-11	0.0002760510	Africa
Africa|hCoV-19/Senegal/68548/2020|EPI ISL 482876|B.1.5.12|Senegal|2020-06-17	Africa|hCoV-19/South Africa/KRISP-0203/2020|EPI ISL 482852|B.1.1|South Africa|2020-06-11	0.0003406474	Africa
Africa|hCoV-19/Senegal/68550/2020|EPI ISL 482875|B.1.5.12|Senegal|2020-06-16	Africa|hCoV-19/South Africa/KRISP-0203/2020|EPI ISL 482852|B.1.1|South Africa|2020-06-11	0.0003368512	Africa
Africa|hCoV-19/Senegal/6914/2020|EPI ISL 498237|B.1.5|Senegal|2020-04-24	Africa|hCoV-19/South Africa/KRISP-0203/2020|EPI ISL 482852|B.1.1|South Africa|2020-06-11	0.0003778595	Africa
Africa|hCoV-19/Senegal/6934/2020|EPI ISL 498235|B.1.5.12|Senegal|2020-04-22	Africa|hCoV-19/South Africa/KRISP-0203/2020|EPI ISL 482852|B.1.1|South Africa|2020-06-11	0.0004737704	Africa
Africa|hCoV-19/Senegal/70339/2020|EPI ISL 477146|B.1.5.12|Senegal|2020-06-20	Africa|hCoV-19/South Africa/KRISP-0203/2020|EPI ISL 482852|B.1.1|South Africa|2020-06-11	0.0004120793	Africa
Africa|hCoV-19/Senegal/70427/2020|EPI ISL 477144|B.1.5.12|Senegal|2020-06-20	Africa|hCoV-19/South Africa/KRISP-0203/2020|EPI ISL 482852|B.1.1|South Africa|2020-06-11	0.0004133096	Africa
Africa|hCoV-19/Senegal/70440/2020|EPI ISL 477145|B.1.5.12|Senegal|2020-06-19	Africa|hCoV-19/South Africa/KRISP-0203/2020|EPI ISL 482852|B.1.1|South Africa|2020-06-11	0.0004832727	Africa
Africa|hCoV-19/Senegal/83493/2020|EPI ISL 498252|B.1.1.44|Senegal|2020-07-09	Africa|hCoV-19/South Africa/KRISP-0203/2020|EPI ISL 482852|B.1.1|South Africa|2020-06-11	0.0004141763	Africa
Africa|hCoV-19/Senegal/9068/2020|EPI ISL 498236|B.1.356|Senegal|2020-04-24	Africa|hCoV-19/South Africa/KRISP-0203/2020|EPI ISL 482852|B.1.1|South Africa|2020-06-11	0.0003366084	Africa
Africa|hCoV-19/Senegal/9250/2020|EPI ISL 486866|B.1.1|Senegal|2020-04-22	Africa|hCoV-19/South Africa/KRISP-0203/2020|EPI ISL 482852|B.1.1|South Africa|2020-06-11	0.0003362916	Africa
Africa|hCoV-19/Senegal/9256/2020|EPI ISL 486864|B.1.1|Senegal|2020-04-23	Africa|hCoV-19/South Africa/KRISP-0203/2020|EPI ISL 482852|B.1.1|South Africa|2020-06-11	0.0003397332	Africa
Africa|hCoV-19/Senegal/9369/2020|EPI ISL 486863|B.1.5|Senegal|2020-04-25	Africa|hCoV-19/South Africa/KRISP-0203/2020|EPI ISL 482852|B.1.1|South Africa|2020-06-11	0.0002017498	Africa
Africa|hCoV-19/Senegal/9392/2020|EPI ISL 486862|B.1.1|Senegal|2020-04-25	Africa|hCoV-19/South Africa/KRISP-0203/2020|EPI ISL 482852|B.1.1|South Africa|2020-06-11	0.0002026806	Africa
Africa|hCoV-19/Senegal/9439/2020|EPI ISL 486861|B.1.1.44|Senegal|2020-04-25	Africa|hCoV-19/South Africa/KRISP-0203/2020|EPI ISL 482852|B.1.1|South Africa|2020-06-11	0.0001345153	Africa
Africa|hCoV-19/Senegal/9615/2020|EPI ISL 486860|B.1.5.12|Senegal|2020-04-25	Africa|hCoV-19/South Africa/KRISP-0203/2020|EPI ISL 482852|B.1.1|South Africa|2020-06-11	0.0003026503	Africa
Africa|hCoV-19/Senegal/9819/2020|EPI ISL 498233|B.1|Senegal|2020-04-25	Africa|hCoV-19/South Africa/KRISP-0203/2020|EPI ISL 482852|B.1.1|South Africa|2020-06-11	0.0004108560	Africa
Africa|hCoV-19/Senegal/9821/2020|EPI ISL 498232|B.1.356|Senegal|2020-04-25	Africa|hCoV-19/South Africa/KRISP-0203/2020|EPI ISL 482852|B.1.1|South Africa|2020-06-11	0.0003402115	Africa
Africa|hCoV-19/Senegal/9838/2020|EPI ISL 498231|B.1.272|Senegal|2020-04-25	Africa|hCoV-19/South Africa/KRISP-0203/2020|EPI ISL 482852|B.1.1|South Africa|2020-06-11	0.0004410315	Africa
Africa|hCoV-19/Sierra Leone/KGH-G-8548/2020|EPI ISL 512811|B.1|Sierra Leone|2020-03-30	Africa|hCoV-19/South Africa/KRISP-0203/2020|EPI ISL 482852|B.1.1|South Africa|2020-06-11	0.0003026827	Africa
Africa|hCoV-19/Sierra Leone/KGH-G-8549/2020|EPI ISL 512812|B.1.1|Sierra Leone|2020-03-31	Africa|hCoV-19/South Africa/KRISP-0203/2020|EPI ISL 482852|B.1.1|South Africa|2020-06-11	0.0000672384	Africa
Africa|hCoV-19/Sierra Leone/KGH-G-8603/2020|EPI ISL 512813|B.1|Sierra Leone|2020-04-23	Africa|hCoV-19/South Africa/KRISP-0203/2020|EPI ISL 482852|B.1.1|South Africa|2020-06-11	0.0003028019	Africa
Africa|hCoV-19/Sierra Leone/KGH-G-8604/2020|EPI ISL 512814|B.6|Sierra Leone|2020-04-03	Africa|hCoV-19/South Africa/KRISP-0203/2020|EPI ISL 482852|B.1.1|South Africa|2020-06-11	0.0004708780	Africa
Africa|hCoV-19/Sierra Leone/KGH-G-8607/2020|EPI ISL 512815|B.1.1|Sierra Leone|2020-04-03	Africa|hCoV-19/South Africa/KRISP-0203/2020|EPI ISL 482852|B.1.1|South Africa|2020-06-11	0.0001009027	Africa
Africa|hCoV-19/Sierra Leone/KGH-G-8625/2020|EPI ISL 512816|A.12|Sierra Leone|2020-04-10	Africa|hCoV-19/South Africa/KRISP-0203/2020|EPI ISL 482852|B.1.1|South Africa|2020-06-11	0.0007738666	Africa
Africa|hCoV-19/Sierra Leone/KGH-G-8626/2020|EPI ISL 512817|A.12|Sierra Leone|2020-04-10	Africa|hCoV-19/South Africa/KRISP-0203/2020|EPI ISL 482852|B.1.1|South Africa|2020-06-11	0.0006728280	Africa
Africa|hCoV-19/Sierra Leone/KGH-G-8627/2020|EPI ISL 512818|B.1.5|Sierra Leone|2020-04-08	Africa|hCoV-19/South Africa/KRISP-0203/2020|EPI ISL 482852|B.1.1|South Africa|2020-06-11	0.0002353954	Africa
Africa|hCoV-19/Sierra Leone/KGH-G-8668/2020|EPI ISL 512819|A.12|Sierra Leone|2020-04-11	Africa|hCoV-19/South Africa/KRISP-0203/2020|EPI ISL 482852|B.1.1|South Africa|2020-06-11	0.0006555560	Africa
Africa|hCoV-19/Sierra Leone/KGH-G-8669/2020|EPI ISL 512820|A.12|Sierra Leone|2020-04-14	Africa|hCoV-19/South Africa/KRISP-0203/2020|EPI ISL 482852|B.1.1|South Africa|2020-06-11	0.0007065142	Africa
Africa|hCoV-19/South Africa/KRISP-0001/2020|EPI ISL 467431|B|South Africa|2020-03-23	Africa|hCoV-19/South Africa/KRISP-0203/2020|EPI ISL 482852|B.1.1|South Africa|2020-06-11	0.0003033131	Africa
Africa|hCoV-19/South Africa/KRISP-0016/2020|EPI ISL 467432|B.1.106|South Africa|2020-03-28	Africa|hCoV-19/South Africa/KRISP-0203/2020|EPI ISL 482852|B.1.1|South Africa|2020-06-11	0.0002017566	Africa
Africa|hCoV-19/South Africa/KRISP-0017/2020|EPI ISL 467433|B.1.5|South Africa|2020-04-03	Africa|hCoV-19/South Africa/KRISP-0203/2020|EPI ISL 482852|B.1.1|South Africa|2020-06-11	0.0001681271	Africa
Africa|hCoV-19/South Africa/KRISP-0019/2020|EPI ISL 467434|B.1.5|South Africa|2020-04-02	Africa|hCoV-19/South Africa/KRISP-0203/2020|EPI ISL 482852|B.1.1|South Africa|2020-06-11	0.0001681271	Africa
Africa|hCoV-19/South Africa/KRISP-0021/2020|EPI ISL 467435|B.1.5|South Africa|2020-04-02	Africa|hCoV-19/South Africa/KRISP-0203/2020|EPI ISL 482852|B.1.1|South Africa|2020-06-11	0.0002018449	Africa
Africa|hCoV-19/South Africa/KRISP-0024/2020|EPI ISL 467436|B.1.106|South Africa|2020-04-01	Africa|hCoV-19/South Africa/KRISP-0203/2020|EPI ISL 482852|B.1.1|South Africa|2020-06-11	0.0002074192	Africa
Africa|hCoV-19/South Africa/KRISP-0026/2020|EPI ISL 467437|B.1.106|South Africa|2020-04-01	Africa|hCoV-19/South Africa/KRISP-0203/2020|EPI ISL 482852|B.1.1|South Africa|2020-06-11	0.0002019402	Africa
Africa|hCoV-19/South Africa/KRISP-0028/2020|EPI ISL 467438|B.1.106|South Africa|2020-04-02	Africa|hCoV-19/South Africa/KRISP-0203/2020|EPI ISL 482852|B.1.1|South Africa|2020-06-11	0.0002425302	Africa
Africa|hCoV-19/South Africa/KRISP-0029/2020|EPI ISL 467439|B.1.5|South Africa|2020-04-02	Africa|hCoV-19/South Africa/KRISP-0203/2020|EPI ISL 482852|B.1.1|South Africa|2020-06-11	0.0002114308	Africa
Africa|hCoV-19/South Africa/KRISP-0033/2020|EPI ISL 467440|B.1.106|South Africa|2020-04-01	Africa|hCoV-19/South Africa/KRISP-0203/2020|EPI ISL 482852|B.1.1|South Africa|2020-06-11	0.0002041728	Africa
Africa|hCoV-19/South Africa/KRISP-0035/2020|EPI ISL 467441|B.1.5|South Africa|2020-03-27	Africa|hCoV-19/South Africa/KRISP-0203/2020|EPI ISL 482852|B.1.1|South Africa|2020-06-11	0.0001681215	Africa
Africa|hCoV-19/South Africa/KRISP-0041/2020|EPI ISL 467443|B.1.5|South Africa|2020-03-25	Africa|hCoV-19/South Africa/KRISP-0203/2020|EPI ISL 482852|B.1.1|South Africa|2020-06-11	0.0001681215	Africa
Africa|hCoV-19/South Africa/KRISP-005/2020|EPI ISL 455630|B.1.5|South Africa|2020-04-29	Africa|hCoV-19/South Africa/KRISP-0203/2020|EPI ISL 482852|B.1.1|South Africa|2020-06-11	0.0002097847	Africa
Africa|hCoV-19/South Africa/KRISP-0055/2020|EPI ISL 467444|B.1.5|South Africa|2020-03-24	Africa|hCoV-19/South Africa/KRISP-0203/2020|EPI ISL 482852|B.1.1|South Africa|2020-06-11	0.0001681213	Africa
Africa|hCoV-19/South Africa/KRISP-0056/2020|EPI ISL 467445|B.1.5|South Africa|2020-04-04	Africa|hCoV-19/South Africa/KRISP-0203/2020|EPI ISL 482852|B.1.1|South Africa|2020-06-11	0.0002354001	Africa
Africa|hCoV-19/South Africa/KRISP-0057/2020|EPI ISL 467446|B.1.5|South Africa|2020-03-29	Africa|hCoV-19/South Africa/KRISP-0203/2020|EPI ISL 482852|B.1.1|South Africa|2020-06-11	0.0001683025	Africa
Africa|hCoV-19/South Africa/KRISP-0059/2020|EPI ISL 467448|B.1.5|South Africa|2020-04-01	Africa|hCoV-19/South Africa/KRISP-0203/2020|EPI ISL 482852|B.1.1|South Africa|2020-06-11	0.0002386230	Africa
Africa|hCoV-19/South Africa/KRISP-0065/2020|EPI ISL 467449|B.1.106|South Africa|2020-04-04	Africa|hCoV-19/South Africa/KRISP-0203/2020|EPI ISL 482852|B.1.1|South Africa|2020-06-11	0.0002020487	Africa
Africa|hCoV-19/South Africa/KRISP-0066/2020|EPI ISL 467450|B.1.106|South Africa|2020-04-03	Africa|hCoV-19/South Africa/KRISP-0203/2020|EPI ISL 482852|B.1.1|South Africa|2020-06-11	0.0002017499	Africa
Africa|hCoV-19/South Africa/KRISP-0067/2020|EPI ISL 467451|B.1.5|South Africa|2020-04-03	Africa|hCoV-19/South Africa/KRISP-0203/2020|EPI ISL 482852|B.1.1|South Africa|2020-06-11	0.0001681215	Africa
Africa|hCoV-19/South Africa/KRISP-0074/2020|EPI ISL 467452|B.1.106|South Africa|2020-04-04	Africa|hCoV-19/South Africa/KRISP-0203/2020|EPI ISL 482852|B.1.1|South Africa|2020-06-11	0.0002061437	Africa
Africa|hCoV-19/South Africa/KRISP-0075/2020|EPI ISL 467453|B.1.106|South Africa|2020-04-04	Africa|hCoV-19/South Africa/KRISP-0203/2020|EPI ISL 482852|B.1.1|South Africa|2020-06-11	0.0002018585	Africa
Africa|hCoV-19/South Africa/KRISP-0080/2020|EPI ISL 467454|B.1.106|South Africa|2020-04-01	Africa|hCoV-19/South Africa/KRISP-0203/2020|EPI ISL 482852|B.1.1|South Africa|2020-06-11	0.0002017499	Africa
Africa|hCoV-19/South Africa/KRISP-0081/2020|EPI ISL 467455|B.1.106|South Africa|2020-04-06	Africa|hCoV-19/South Africa/KRISP-0203/2020|EPI ISL 482852|B.1.1|South Africa|2020-06-11	0.0002017499	Africa
Africa|hCoV-19/South Africa/KRISP-0084/2020|EPI ISL 467456|B.1.106|South Africa|2020-04-05	Africa|hCoV-19/South Africa/KRISP-0203/2020|EPI ISL 482852|B.1.1|South Africa|2020-06-11	0.0002017499	Africa
Africa|hCoV-19/South Africa/KRISP-0088/2020|EPI ISL 467457|B.1.106|South Africa|2020-04-07	Africa|hCoV-19/South Africa/KRISP-0203/2020|EPI ISL 482852|B.1.1|South Africa|2020-06-11	0.0002017499	Africa
Africa|hCoV-19/South Africa/KRISP-0089/2020|EPI ISL 467458|B.1.106|South Africa|2020-04-05	Africa|hCoV-19/South Africa/KRISP-0203/2020|EPI ISL 482852|B.1.1|South Africa|2020-06-11	0.0002057408	Africa
Africa|hCoV-19/South Africa/KRISP-0090/2020|EPI ISL 467459|B.1.106|South Africa|2020-04-03	Africa|hCoV-19/South Africa/KRISP-0203/2020|EPI ISL 482852|B.1.1|South Africa|2020-06-11	0.0002064341	Africa
Africa|hCoV-19/South Africa/KRISP-0096/2020|EPI ISL 467461|B.1.106|South Africa|2020-04-01	Africa|hCoV-19/South Africa/KRISP-0203/2020|EPI ISL 482852|B.1.1|South Africa|2020-06-11	0.0002033426	Africa
Africa|hCoV-19/South Africa/KRISP-0097/2020|EPI ISL 467462|B.1.106|South Africa|2020-04-01	Africa|hCoV-19/South Africa/KRISP-0203/2020|EPI ISL 482852|B.1.1|South Africa|2020-06-11	0.0002018789	Africa
Africa|hCoV-19/South Africa/KRISP-0111/2020|EPI ISL 467465|B.1.106|South Africa|2020-04-01	Africa|hCoV-19/South Africa/KRISP-0203/2020|EPI ISL 482852|B.1.1|South Africa|2020-06-11	0.0003038998	Africa
Africa|hCoV-19/South Africa/KRISP-0113/2020|EPI ISL 467467|B.1.106|South Africa|2020-04-05	Africa|hCoV-19/South Africa/KRISP-0203/2020|EPI ISL 482852|B.1.1|South Africa|2020-06-11	0.0002353898	Africa
Africa|hCoV-19/South Africa/KRISP-0115/2020|EPI ISL 467468|B.1.5|South Africa|2020-04-04	Africa|hCoV-19/South Africa/KRISP-0203/2020|EPI ISL 482852|B.1.1|South Africa|2020-06-11	0.0001681215	Africa
Africa|hCoV-19/South Africa/KRISP-0118/2020|EPI ISL 467470|B.1.106|South Africa|2020-04-01	Africa|hCoV-19/South Africa/KRISP-0203/2020|EPI ISL 482852|B.1.1|South Africa|2020-06-11	0.0002017566	Africa
Africa|hCoV-19/South Africa/KRISP-0119/2020|EPI ISL 467471|B.1.5|South Africa|2020-04-01	Africa|hCoV-19/South Africa/KRISP-0203/2020|EPI ISL 482852|B.1.1|South Africa|2020-06-11	0.0001681215	Africa
Africa|hCoV-19/South Africa/KRISP-012/2020|EPI ISL 421576|B.1.1.10|South Africa|2020-04-01	Africa|hCoV-19/South Africa/KRISP-0203/2020|EPI ISL 482852|B.1.1|South Africa|2020-06-11	0.0002019420	Africa
Africa|hCoV-19/South Africa/KRISP-0120/2020|EPI ISL 467472|B.1.106|South Africa|2020-04-01	Africa|hCoV-19/South Africa/KRISP-0203/2020|EPI ISL 482852|B.1.1|South Africa|2020-06-11	0.0002353899	Africa
Africa|hCoV-19/South Africa/KRISP-0123/2020|EPI ISL 467475|B.1.5|South Africa|2020-05-14	Africa|hCoV-19/South Africa/KRISP-0203/2020|EPI ISL 482852|B.1.1|South Africa|2020-06-11	0.0002690234	Africa
Africa|hCoV-19/South Africa/KRISP-0124/2020|EPI ISL 467476|B.1.1.57|South Africa|2020-05-13	Africa|hCoV-19/South Africa/KRISP-0203/2020|EPI ISL 482852|B.1.1|South Africa|2020-06-11	0.0001015526	Africa
Africa|hCoV-19/South Africa/KRISP-0125/2020|EPI ISL 467477|B.1.1.52|South Africa|2020-05-13	Africa|hCoV-19/South Africa/KRISP-0203/2020|EPI ISL 482852|B.1.1|South Africa|2020-06-11	0.0001681135	Africa
Africa|hCoV-19/South Africa/KRISP-0126/2020|EPI ISL 467478|B.1.1.40|South Africa|2020-05-13	Africa|hCoV-19/South Africa/KRISP-0203/2020|EPI ISL 482852|B.1.1|South Africa|2020-06-11	0.0002689980	Africa
Africa|hCoV-19/South Africa/KRISP-0127/2020|EPI ISL 467479|B.1.5.19|South Africa|2020-05-13	Africa|hCoV-19/South Africa/KRISP-0203/2020|EPI ISL 482852|B.1.1|South Africa|2020-06-11	0.0002690170	Africa
Africa|hCoV-19/South Africa/KRISP-0128/2020|EPI ISL 467480|B.1.1.57|South Africa|2020-05-13	Africa|hCoV-19/South Africa/KRISP-0203/2020|EPI ISL 482852|B.1.1|South Africa|2020-06-11	0.0001012921	Africa
Africa|hCoV-19/South Africa/KRISP-0129/2020|EPI ISL 467481|B.1.1.52|South Africa|2020-05-13	Africa|hCoV-19/South Africa/KRISP-0203/2020|EPI ISL 482852|B.1.1|South Africa|2020-06-11	0.0002017404	Africa
Africa|hCoV-19/South Africa/KRISP-0130/2020|EPI ISL 467482|B.1.1.57|South Africa|2020-05-13	Africa|hCoV-19/South Africa/KRISP-0203/2020|EPI ISL 482852|B.1.1|South Africa|2020-06-11	0.0001344854	Africa
Africa|hCoV-19/South Africa/KRISP-0131/2020|EPI ISL 467483|B.1.5|South Africa|2020-05-13	Africa|hCoV-19/South Africa/KRISP-0203/2020|EPI ISL 482852|B.1.1|South Africa|2020-06-11	0.0002353907	Africa
Africa|hCoV-19/South Africa/KRISP-0132/2020|EPI ISL 467484|B.1.1.40|South Africa|2020-05-13	Africa|hCoV-19/South Africa/KRISP-0203/2020|EPI ISL 482852|B.1.1|South Africa|2020-06-11	0.0001681062	Africa
Africa|hCoV-19/South Africa/KRISP-0133/2020|EPI ISL 467485|B.1.1.57|South Africa|2020-05-13	Africa|hCoV-19/South Africa/KRISP-0203/2020|EPI ISL 482852|B.1.1|South Africa|2020-06-11	0.0001681136	Africa
Africa|hCoV-19/South Africa/KRISP-0134/2020|EPI ISL 467486|B.1.1.206|South Africa|2020-05-14	Africa|hCoV-19/South Africa/KRISP-0203/2020|EPI ISL 482852|B.1.1|South Africa|2020-06-11	0.0001344823	Africa
Africa|hCoV-19/South Africa/KRISP-0135/2020|EPI ISL 467487|B.1.1.57|South Africa|2020-05-14	Africa|hCoV-19/South Africa/KRISP-0203/2020|EPI ISL 482852|B.1.1|South Africa|2020-06-11	0.0001016937	Africa
Africa|hCoV-19/South Africa/KRISP-0136/2020|EPI ISL 467488|B.1.5|South Africa|2020-05-14	Africa|hCoV-19/South Africa/KRISP-0203/2020|EPI ISL 482852|B.1.1|South Africa|2020-06-11	0.0003026635	Africa
Africa|hCoV-19/South Africa/KRISP-0137/2020|EPI ISL 467489|B.1.1.52|South Africa|2020-05-14	Africa|hCoV-19/South Africa/KRISP-0203/2020|EPI ISL 482852|B.1.1|South Africa|2020-06-11	0.0001681136	Africa
Africa|hCoV-19/South Africa/KRISP-0138/2020|EPI ISL 467490|B.1.1.53|South Africa|2020-05-14	Africa|hCoV-19/South Africa/KRISP-0203/2020|EPI ISL 482852|B.1.1|South Africa|2020-06-11	0.0001681175	Africa
Africa|hCoV-19/South Africa/KRISP-0139/2020|EPI ISL 467491|B.1.1|South Africa|2020-05-16	Africa|hCoV-19/South Africa/KRISP-0203/2020|EPI ISL 482852|B.1.1|South Africa|2020-06-11	0.0001344881	Africa
Africa|hCoV-19/South Africa/KRISP-0143/2020|EPI ISL 467493|B.1.1.56|South Africa|2020-05-21	Africa|hCoV-19/South Africa/KRISP-0203/2020|EPI ISL 482852|B.1.1|South Africa|2020-06-11	0.0001344823	Africa
Africa|hCoV-19/South Africa/KRISP-0144/2020|EPI ISL 467494|B.1.5.16|South Africa|2020-05-30	Africa|hCoV-19/South Africa/KRISP-0203/2020|EPI ISL 482852|B.1.1|South Africa|2020-06-11	0.0002353954	Africa
Africa|hCoV-19/South Africa/KRISP-0145/2020|EPI ISL 467495|B.1.106|South Africa|2020-05-30	Africa|hCoV-19/South Africa/KRISP-0203/2020|EPI ISL 482852|B.1.1|South Africa|2020-06-11	0.0002353796	Africa
Africa|hCoV-19/South Africa/KRISP-0148/2020|EPI ISL 467498|B.1.1|South Africa|2020-05-30	Africa|hCoV-19/South Africa/KRISP-0203/2020|EPI ISL 482852|B.1.1|South Africa|2020-06-11	0.0001681248	Africa
Africa|hCoV-19/South Africa/KRISP-0149/2020|EPI ISL 467499|B.1.1|South Africa|2020-05-30	Africa|hCoV-19/South Africa/KRISP-0203/2020|EPI ISL 482852|B.1.1|South Africa|2020-06-11	0.0000336185	Africa
Africa|hCoV-19/South Africa/KRISP-0150/2020|EPI ISL 467500|B.1.1.75|South Africa|2020-05-30	Africa|hCoV-19/South Africa/KRISP-0203/2020|EPI ISL 482852|B.1.1|South Africa|2020-06-11	0.0002689926	Africa
Africa|hCoV-19/South Africa/KRISP-0151/2020|EPI ISL 467501|B.1.1|South Africa|2020-06-01	Africa|hCoV-19/South Africa/KRISP-0203/2020|EPI ISL 482852|B.1.1|South Africa|2020-06-11	0.0001684159	Africa
Africa|hCoV-19/South Africa/KRISP-0152/2020|EPI ISL 467502|B.1.1|South Africa|2020-06-01	Africa|hCoV-19/South Africa/KRISP-0203/2020|EPI ISL 482852|B.1.1|South Africa|2020-06-11	0.0000672413	Africa
Africa|hCoV-19/South Africa/KRISP-0153/2020|EPI ISL 467503|B.1.1|South Africa|2020-06-01	Africa|hCoV-19/South Africa/KRISP-0203/2020|EPI ISL 482852|B.1.1|South Africa|2020-06-11	0.0001008641	Africa
Africa|hCoV-19/South Africa/KRISP-0154/2020|EPI ISL 467504|B.1.1|South Africa|2020-06-01	Africa|hCoV-19/South Africa/KRISP-0203/2020|EPI ISL 482852|B.1.1|South Africa|2020-06-11	0.0000676889	Africa
Africa|hCoV-19/South Africa/KRISP-0155/2020|EPI ISL 467505|B.1.106|South Africa|2020-06-01	Africa|hCoV-19/South Africa/KRISP-0203/2020|EPI ISL 482852|B.1.1|South Africa|2020-06-11	0.0002727175	Africa
Africa|hCoV-19/South Africa/KRISP-0157/2020|EPI ISL 467507|B.1.1.273|South Africa|2020-05-25	Africa|hCoV-19/South Africa/KRISP-0203/2020|EPI ISL 482852|B.1.1|South Africa|2020-06-11	0.0002017363	Africa
Africa|hCoV-19/South Africa/KRISP-0158/2020|EPI ISL 467508|B.1.106|South Africa|2020-05-28	Africa|hCoV-19/South Africa/KRISP-0203/2020|EPI ISL 482852|B.1.1|South Africa|2020-06-11	0.0003026695	Africa
Africa|hCoV-19/South Africa/KRISP-0159/2020|EPI ISL 467509|B.1.5|South Africa|2020-06-01	Africa|hCoV-19/South Africa/KRISP-0203/2020|EPI ISL 482852|B.1.1|South Africa|2020-06-11	0.0001681215	Africa
Africa|hCoV-19/South Africa/KRISP-0160/2020|EPI ISL 467510|B.1.5|South Africa|2020-06-01	Africa|hCoV-19/South Africa/KRISP-0203/2020|EPI ISL 482852|B.1.1|South Africa|2020-06-11	0.0001699382	Africa
Africa|hCoV-19/South Africa/KRISP-0161/2020|EPI ISL 467511|B.1.106|South Africa|2020-06-01	Africa|hCoV-19/South Africa/KRISP-0203/2020|EPI ISL 482852|B.1.1|South Africa|2020-06-11	0.0002690225	Africa
Africa|hCoV-19/South Africa/KRISP-0165/2020|EPI ISL 467515|B.1.1|South Africa|2020-05-29	Africa|hCoV-19/South Africa/KRISP-0203/2020|EPI ISL 482852|B.1.1|South Africa|2020-06-11	0.0001015241	Africa
Africa|hCoV-19/South Africa/KRISP-0166/2020|EPI ISL 467516|B.1.5|South Africa|2020-04-14	Africa|hCoV-19/South Africa/KRISP-0203/2020|EPI ISL 482852|B.1.1|South Africa|2020-06-11	0.0002690405	Africa
Africa|hCoV-19/South Africa/KRISP-0167/2020|EPI ISL 467517|B.1.106|South Africa|2020-06-02	Africa|hCoV-19/South Africa/KRISP-0203/2020|EPI ISL 482852|B.1.1|South Africa|2020-06-11	0.0002690224	Africa
Africa|hCoV-19/South Africa/KRISP-0168/2020|EPI ISL 467518|B.1.106|South Africa|2020-05-28	Africa|hCoV-19/South Africa/KRISP-0203/2020|EPI ISL 482852|B.1.1|South Africa|2020-06-11	0.0002690224	Africa
Africa|hCoV-19/South Africa/KRISP-0169/2020|EPI ISL 467519|B.1|South Africa|2020-05-31	Africa|hCoV-19/South Africa/KRISP-0203/2020|EPI ISL 482852|B.1.1|South Africa|2020-06-11	0.0002703742	Africa
Africa|hCoV-19/South Africa/KRISP-0170/2020|EPI ISL 467520|B.1.1.273|South Africa|2020-05-31	Africa|hCoV-19/South Africa/KRISP-0203/2020|EPI ISL 482852|B.1.1|South Africa|2020-06-11	0.0002029782	Africa
Africa|hCoV-19/South Africa/KRISP-0174/2020|EPI ISL 467524|B.1.106|South Africa|2020-06-04	Africa|hCoV-19/South Africa/KRISP-0203/2020|EPI ISL 482852|B.1.1|South Africa|2020-06-11	0.0002690224	Africa
Africa|hCoV-19/South Africa/KRISP-0175/2020|EPI ISL 482702|B.1.1.273|South Africa|2020-06-05	Africa|hCoV-19/South Africa/KRISP-0203/2020|EPI ISL 482852|B.1.1|South Africa|2020-06-11	0.0002024421	Africa
Africa|hCoV-19/South Africa/KRISP-0178/2020|EPI ISL 482704|B.1.1.57|South Africa|2020-06-05	Africa|hCoV-19/South Africa/KRISP-0203/2020|EPI ISL 482852|B.1.1|South Africa|2020-06-11	0.0002024530	Africa
Africa|hCoV-19/South Africa/KRISP-0179/2020|EPI ISL 482705|B.1.5.16|South Africa|2020-06-06	Africa|hCoV-19/South Africa/KRISP-0203/2020|EPI ISL 482852|B.1.1|South Africa|2020-06-11	0.0003699531	Africa
Africa|hCoV-19/South Africa/KRISP-0185/2020|EPI ISL 482708|B.1.1|South Africa|2020-06-07	Africa|hCoV-19/South Africa/KRISP-0203/2020|EPI ISL 482852|B.1.1|South Africa|2020-06-11	0.0001008684	Africa
Africa|hCoV-19/South Africa/KRISP-0190/2020|EPI ISL 482709|B.1.1.273|South Africa|2020-06-06	Africa|hCoV-19/South Africa/KRISP-0203/2020|EPI ISL 482852|B.1.1|South Africa|2020-06-11	0.0002018924	Africa
Africa|hCoV-19/South Africa/KRISP-0191/2020|EPI ISL 482710|B.1.106|South Africa|2020-06-04	Africa|hCoV-19/South Africa/KRISP-0203/2020|EPI ISL 482852|B.1.1|South Africa|2020-06-11	0.0003028192	Africa
Africa|hCoV-19/South Africa/KRISP-0193/2020|EPI ISL 482848|B.1.106|South Africa|2020-06-03	Africa|hCoV-19/South Africa/KRISP-0203/2020|EPI ISL 482852|B.1.1|South Africa|2020-06-11	0.0002714224	Africa
Africa|hCoV-19/South Africa/KRISP-0194/2020|EPI ISL 482849|B.1.106|South Africa|2020-06-06	Africa|hCoV-19/South Africa/KRISP-0203/2020|EPI ISL 482852|B.1.1|South Africa|2020-06-11	0.0002785662	Africa
Africa|hCoV-19/South Africa/KRISP-0195/2020|EPI ISL 482850|B.1.106|South Africa|2020-06-07	Africa|hCoV-19/South Africa/KRISP-0203/2020|EPI ISL 482852|B.1.1|South Africa|2020-06-11	0.0003441048	Africa
Africa|hCoV-19/South Africa/KRISP-0196/2020|EPI ISL 482712|B.1.106|South Africa|2020-06-08	Africa|hCoV-19/South Africa/KRISP-0203/2020|EPI ISL 482852|B.1.1|South Africa|2020-06-11	0.0003362916	Africa
Africa|hCoV-19/South Africa/KRISP-0197/2020|EPI ISL 482713|B.1.1.206|South Africa|2020-06-08	Africa|hCoV-19/South Africa/KRISP-0203/2020|EPI ISL 482852|B.1.1|South Africa|2020-06-11	0.0001702309	Africa
Africa|hCoV-19/South Africa/KRISP-0198/2020|EPI ISL 482851|B.1.1|South Africa|2020-06-11	Africa|hCoV-19/South Africa/KRISP-0203/2020|EPI ISL 482852|B.1.1|South Africa|2020-06-11	0.0000681710	Africa
Africa|hCoV-19/South Africa/KRISP-0199/2020|EPI ISL 482714|B.1.5|South Africa|2020-06-11	Africa|hCoV-19/South Africa/KRISP-0203/2020|EPI ISL 482852|B.1.1|South Africa|2020-06-11	0.0003065353	Africa
Africa|hCoV-19/South Africa/KRISP-02/2020|EPI ISL 421572|B|South Africa|2020-03-23	Africa|hCoV-19/South Africa/KRISP-0203/2020|EPI ISL 482852|B.1.1|South Africa|2020-06-11	0.0005157556	Africa
Africa|hCoV-19/South Africa/KRISP-0200/2020|EPI ISL 482715|B.1.5|South Africa|2020-06-11	Africa|hCoV-19/South Africa/KRISP-0203/2020|EPI ISL 482852|B.1.1|South Africa|2020-06-11	0.0002723583	Africa
Africa|hCoV-19/South Africa/KRISP-0201/2020|EPI ISL 482716|B.1.1|South Africa|2020-06-11	Africa|hCoV-19/South Africa/KRISP-0203/2020|EPI ISL 482852|B.1.1|South Africa|2020-06-11	0.0000336185	Africa
Africa|hCoV-19/Algeria/G0638 2264/2020|EPI ISL 418241|B.1|Algeria|2020-03-02	Africa|hCoV-19/South Africa/KRISP-0206/2020|EPI ISL 482719|B.1.5|South Africa|2020-06-11	0.0003375434	Africa
Africa|hCoV-19/Algeria/G0640 2265/2020|EPI ISL 418242|B.1|Algeria|2020-03-08	Africa|hCoV-19/South Africa/KRISP-0206/2020|EPI ISL 482719|B.1.5|South Africa|2020-06-11	0.0002358124	Africa
Africa|hCoV-19/Algeria/G0860 2262/2020|EPI ISL 420037|B.1|Algeria|2020-03-02	Africa|hCoV-19/South Africa/KRISP-0206/2020|EPI ISL 482719|B.1.5|South Africa|2020-06-11	0.0002358124	Africa
Africa|hCoV-19/Benin/1022/2020|EPI ISL 476826|B.1|Benin|2020-03-25	Africa|hCoV-19/South Africa/KRISP-0206/2020|EPI ISL 482719|B.1.5|South Africa|2020-06-11	0.0002021393	Africa
Africa|hCoV-19/Benin/1092/2020|EPI ISL 476827|B.1|Benin|2020-03-27	Africa|hCoV-19/South Africa/KRISP-0206/2020|EPI ISL 482719|B.1.5|South Africa|2020-06-11	0.0002696197	Africa
Africa|hCoV-19/Benin/1408/2020|EPI ISL 476825|B.1.356|Benin|2020-04-04	Africa|hCoV-19/South Africa/KRISP-0206/2020|EPI ISL 482719|B.1.5|South Africa|2020-06-11	0.0002358283	Africa
Africa|hCoV-19/Benin/1409/2020|EPI ISL 476828|B.1|Benin|2020-04-06	Africa|hCoV-19/South Africa/KRISP-0206/2020|EPI ISL 482719|B.1.5|South Africa|2020-06-11	0.0002714555	Africa
Africa|hCoV-19/Benin/1950/2020|EPI ISL 476830|A|Benin|2020-04-15	Africa|hCoV-19/South Africa/KRISP-0206/2020|EPI ISL 482719|B.1.5|South Africa|2020-06-11	0.0004381146	Africa
Africa|hCoV-19/Benin/197/2020|EPI ISL 476822|B.1.178|Benin|2020-03-15	Africa|hCoV-19/South Africa/KRISP-0206/2020|EPI ISL 482719|B.1.5|South Africa|2020-06-11	0.0002021617	Africa
Africa|hCoV-19/Benin/2012/2020|EPI ISL 476831|A|Benin|2020-04-15	Africa|hCoV-19/South Africa/KRISP-0206/2020|EPI ISL 482719|B.1.5|South Africa|2020-06-11	0.0004717569	Africa
Africa|hCoV-19/Benin/260/2020|EPI ISL 476823|B.1.292|Benin|2020-03-17	Africa|hCoV-19/South Africa/KRISP-0206/2020|EPI ISL 482719|B.1.5|South Africa|2020-06-11	0.0003032261	Africa
Africa|hCoV-19/Benin/314/2020|EPI ISL 476834|B.1.5|Benin|2020-03-17	Africa|hCoV-19/South Africa/KRISP-0206/2020|EPI ISL 482719|B.1.5|South Africa|2020-06-11	0.0003049324	Africa
Africa|hCoV-19/Benin/461/2020|EPI ISL 476833|A|Benin|2020-03-17	Africa|hCoV-19/South Africa/KRISP-0206/2020|EPI ISL 482719|B.1.5|South Africa|2020-06-11	0.0004380320	Africa
Africa|hCoV-19/Benin/501/2020|EPI ISL 476824|B.1.356|Benin|2020-03-17	Africa|hCoV-19/South Africa/KRISP-0206/2020|EPI ISL 482719|B.1.5|South Africa|2020-06-11	0.0002358124	Africa
Africa|hCoV-19/Benin/843/2020|EPI ISL 476829|A|Benin|2020-03-19	Africa|hCoV-19/South Africa/KRISP-0206/2020|EPI ISL 482719|B.1.5|South Africa|2020-06-11	0.0003706774	Africa
Africa|hCoV-19/Botswana/BOT0455/2020|EPI ISL 560386|B.1|Botswana|2020-03-28	Africa|hCoV-19/South Africa/KRISP-0206/2020|EPI ISL 482719|B.1.5|South Africa|2020-06-11	0.0001684306	Africa
Africa|hCoV-19/Botswana/BOT2254/2020|EPI ISL 560390|B.1.1|Botswana|2020-04-08	Africa|hCoV-19/South Africa/KRISP-0206/2020|EPI ISL 482719|B.1.5|South Africa|2020-06-11	0.0002400687	Africa
Africa|hCoV-19/Botswana/BOT2283/2020|EPI ISL 560385|B.1|Botswana|2020-04-07	Africa|hCoV-19/South Africa/KRISP-0206/2020|EPI ISL 482719|B.1.5|South Africa|2020-06-11	0.0002797445	Africa
Africa|hCoV-19/Botswana/BOT2624/2020|EPI ISL 560387|B.1.1|Botswana|2020-04-05	Africa|hCoV-19/South Africa/KRISP-0206/2020|EPI ISL 482719|B.1.5|South Africa|2020-06-11	0.0002447944	Africa
Africa|hCoV-19/Botswana/BOT4161/2020|EPI ISL 560388|B.1.1.220|Botswana|2020-04-16	Africa|hCoV-19/South Africa/KRISP-0206/2020|EPI ISL 482719|B.1.5|South Africa|2020-06-11	0.0003118592	Africa
Africa|hCoV-19/DRC/04186/2020|EPI ISL 471411|A|Democratic Republic of the Congo|2020-04-25	Africa|hCoV-19/South Africa/KRISP-0206/2020|EPI ISL 482719|B.1.5|South Africa|2020-06-11	0.0004380319	Africa
Africa|hCoV-19/DRC/04188/2020|EPI ISL 471413|A|Democratic Republic of the Congo|2020-04-25	Africa|hCoV-19/South Africa/KRISP-0206/2020|EPI ISL 482719|B.1.5|South Africa|2020-06-11	0.0005212881	Africa
Africa|hCoV-19/DRC/10041/2020|EPI ISL 527543|B.1.1.275|Democratic Republic of the Congo|2020-05-22	Africa|hCoV-19/South Africa/KRISP-0206/2020|EPI ISL 482719|B.1.5|South Africa|2020-06-11	0.0003077260	Africa
Africa|hCoV-19/DRC/10057/2020|EPI ISL 527538|B.1.1.275|Democratic Republic of the Congo|2020-05-22	Africa|hCoV-19/South Africa/KRISP-0206/2020|EPI ISL 482719|B.1.5|South Africa|2020-06-11	0.0003884626	Africa
Africa|hCoV-19/DRC/10061/2020|EPI ISL 527521|B.1.1.275|Democratic Republic of the Congo|2020-05-22	Africa|hCoV-19/South Africa/KRISP-0206/2020|EPI ISL 482719|B.1.5|South Africa|2020-06-11	0.0002786507	Africa
Africa|hCoV-19/DRC/10070/2020|EPI ISL 527544|B.1.178|Democratic Republic of the Congo|2020-05-22	Africa|hCoV-19/South Africa/KRISP-0206/2020|EPI ISL 482719|B.1.5|South Africa|2020-06-11	0.0003413916	Africa
Africa|hCoV-19/DRC/10120/2020|EPI ISL 513624|B.1.1.275|Democratic Republic of the Congo|2020-05-22	Africa|hCoV-19/South Africa/KRISP-0206/2020|EPI ISL 482719|B.1.5|South Africa|2020-06-11	0.0003152561	Africa
Africa|hCoV-19/DRC/10127/2020|EPI ISL 513625|B.1.1.275|Democratic Republic of the Congo|2020-05-22	Africa|hCoV-19/South Africa/KRISP-0206/2020|EPI ISL 482719|B.1.5|South Africa|2020-06-11	0.0003457546	Africa
Africa|hCoV-19/DRC/10242/2020|EPI ISL 513626|B.1.84|Democratic Republic of the Congo|2020-05-22	Africa|hCoV-19/South Africa/KRISP-0206/2020|EPI ISL 482719|B.1.5|South Africa|2020-06-11	0.0002376834	Africa
Africa|hCoV-19/DRC/10251/2020|EPI ISL 513627|B.1.128|Democratic Republic of the Congo|2020-05-22	Africa|hCoV-19/South Africa/KRISP-0206/2020|EPI ISL 482719|B.1.5|South Africa|2020-06-11	0.0003739264	Africa
Africa|hCoV-19/DRC/10324/2020|EPI ISL 527545|B.1.214|Democratic Republic of the Congo|2020-05-22	Africa|hCoV-19/South Africa/KRISP-0206/2020|EPI ISL 482719|B.1.5|South Africa|2020-06-11	0.0003076240	Africa
Africa|hCoV-19/DRC/10346/2020|EPI ISL 527546|B.1.214|Democratic Republic of the Congo|2020-05-22	Africa|hCoV-19/South Africa/KRISP-0206/2020|EPI ISL 482719|B.1.5|South Africa|2020-06-11	0.0002762768	Africa
Africa|hCoV-19/DRC/10364/2020|EPI ISL 527498|B.1|Democratic Republic of the Congo|2020-05-22	Africa|hCoV-19/South Africa/KRISP-0206/2020|EPI ISL 482719|B.1.5|South Africa|2020-06-11	0.0002063157	Africa
Africa|hCoV-19/DRC/10371/2020|EPI ISL 527489|B.1.178|Democratic Republic of the Congo|2020-05-22	Africa|hCoV-19/South Africa/KRISP-0206/2020|EPI ISL 482719|B.1.5|South Africa|2020-06-11	0.0003419786	Africa
Africa|hCoV-19/DRC/10373/2020|EPI ISL 527495|B.1.159|Democratic Republic of the Congo|2020-05-22	Africa|hCoV-19/South Africa/KRISP-0206/2020|EPI ISL 482719|B.1.5|South Africa|2020-06-11	0.0003081885	Africa
Africa|hCoV-19/DRC/10374/2020|EPI ISL 527539|B.1.84|Democratic Republic of the Congo|2020-05-22	Africa|hCoV-19/South Africa/KRISP-0206/2020|EPI ISL 482719|B.1.5|South Africa|2020-06-11	0.0004917590	Africa
Africa|hCoV-19/DRC/10375/2020|EPI ISL 527499|B.1.84|Democratic Republic of the Congo|2020-05-22	Africa|hCoV-19/South Africa/KRISP-0206/2020|EPI ISL 482719|B.1.5|South Africa|2020-06-11	0.0003773209	Africa
Africa|hCoV-19/DRC/10399/2020|EPI ISL 527491|B.1.214|Democratic Republic of the Congo|2020-05-22	Africa|hCoV-19/South Africa/KRISP-0206/2020|EPI ISL 482719|B.1.5|South Africa|2020-06-11	0.0003078460	Africa
Africa|hCoV-19/DRC/10502/2020|EPI ISL 527547|B.1.5|Democratic Republic of the Congo|2020-05-20	Africa|hCoV-19/South Africa/KRISP-0206/2020|EPI ISL 482719|B.1.5|South Africa|2020-06-11	0.0001366037	Africa
Africa|hCoV-19/DRC/10506/2020|EPI ISL 527524|B.1.5|Democratic Republic of the Congo|2020-05-18	Africa|hCoV-19/South Africa/KRISP-0206/2020|EPI ISL 482719|B.1.5|South Africa|2020-06-11	0.0001399241	Africa
Africa|hCoV-19/DRC/10507/2020|EPI ISL 527492|B.1.5|Democratic Republic of the Congo|2020-05-18	Africa|hCoV-19/South Africa/KRISP-0206/2020|EPI ISL 482719|B.1.5|South Africa|2020-06-11	0.0001710870	Africa
Africa|hCoV-19/DRC/10508/2020|EPI ISL 527494|B.1.5|Democratic Republic of the Congo|2020-05-20	Africa|hCoV-19/South Africa/KRISP-0206/2020|EPI ISL 482719|B.1.5|South Africa|2020-06-11	0.0001701672	Africa
Africa|hCoV-19/DRC/10532/2020|EPI ISL 527532|B.1.5|Democratic Republic of the Congo|2020-05-20	Africa|hCoV-19/South Africa/KRISP-0206/2020|EPI ISL 482719|B.1.5|South Africa|2020-06-11	0.0001400514	Africa
Africa|hCoV-19/DRC/10533/2020|EPI ISL 527548|B.1.5|Democratic Republic of the Congo|2020-05-20	Africa|hCoV-19/South Africa/KRISP-0206/2020|EPI ISL 482719|B.1.5|South Africa|2020-06-11	0.0001708106	Africa
Africa|hCoV-19/DRC/10621/2020|EPI ISL 527526|B.1.214|Democratic Republic of the Congo|2020-05-23	Africa|hCoV-19/South Africa/KRISP-0206/2020|EPI ISL 482719|B.1.5|South Africa|2020-06-11	0.0002795268	Africa
Africa|hCoV-19/DRC/10640/2020|EPI ISL 527541|B.1|Democratic Republic of the Congo|2020-05-22	Africa|hCoV-19/South Africa/KRISP-0206/2020|EPI ISL 482719|B.1.5|South Africa|2020-06-11	0.0004596777	Africa
Africa|hCoV-19/DRC/10644/2020|EPI ISL 527549|B.1|Democratic Republic of the Congo|2020-05-22	Africa|hCoV-19/South Africa/KRISP-0206/2020|EPI ISL 482719|B.1.5|South Africa|2020-06-11	0.0004441484	Africa
Africa|hCoV-19/DRC/10728/2020|EPI ISL 513628|B.1.5|Democratic Republic of the Congo|2020-05-23	Africa|hCoV-19/South Africa/KRISP-0206/2020|EPI ISL 482719|B.1.5|South Africa|2020-06-11	0.0001403892	Africa
Africa|hCoV-19/DRC/10731/2020|EPI ISL 513629|B.1.1.1|Democratic Republic of the Congo|2020-05-23	Africa|hCoV-19/South Africa/KRISP-0206/2020|EPI ISL 482719|B.1.5|South Africa|2020-06-11	0.0003889996	Africa
Africa|hCoV-19/DRC/10733/2020|EPI ISL 513630|B.1|Democratic Republic of the Congo|2020-05-23	Africa|hCoV-19/South Africa/KRISP-0206/2020|EPI ISL 482719|B.1.5|South Africa|2020-06-11	0.0003047600	Africa
Africa|hCoV-19/DRC/108/2020|EPI ISL 417948|B.1.128|Democratic Republic of the Congo|2020-03-19	Africa|hCoV-19/South Africa/KRISP-0206/2020|EPI ISL 482719|B.1.5|South Africa|2020-06-11	0.0002698517	Africa
Africa|hCoV-19/DRC/10885/2020|EPI ISL 513631|B.1.84|Democratic Republic of the Congo|2020-05-23	Africa|hCoV-19/South Africa/KRISP-0206/2020|EPI ISL 482719|B.1.5|South Africa|2020-06-11	0.0003069600	Africa
Africa|hCoV-19/DRC/10902/2020|EPI ISL 527490|B.1.178|Democratic Republic of the Congo|2020-05-23	Africa|hCoV-19/South Africa/KRISP-0206/2020|EPI ISL 482719|B.1.5|South Africa|2020-06-11	0.0002733726	Africa
Africa|hCoV-19/DRC/10913/2020|EPI ISL 527507|B.1.84|Democratic Republic of the Congo|2020-05-24	Africa|hCoV-19/South Africa/KRISP-0206/2020|EPI ISL 482719|B.1.5|South Africa|2020-06-11	0.0003796502	Africa
Africa|hCoV-19/DRC/11005/2020|EPI ISL 527550|B.1.159|Democratic Republic of the Congo|2020-05-24	Africa|hCoV-19/South Africa/KRISP-0206/2020|EPI ISL 482719|B.1.5|South Africa|2020-06-11	0.0004100827	Africa
Africa|hCoV-19/DRC/11008/2020|EPI ISL 527503|B.1.159|Democratic Republic of the Congo|2020-05-24	Africa|hCoV-19/South Africa/KRISP-0206/2020|EPI ISL 482719|B.1.5|South Africa|2020-06-11	0.0003102854	Africa
Africa|hCoV-19/DRC/11022/2020|EPI ISL 527551|B.1.214|Democratic Republic of the Congo|2020-05-24	Africa|hCoV-19/South Africa/KRISP-0206/2020|EPI ISL 482719|B.1.5|South Africa|2020-06-11	0.0003760387	Africa
Africa|hCoV-19/DRC/11024/2020|EPI ISL 527552|B.1.149|Democratic Republic of the Congo|2020-05-24	Africa|hCoV-19/South Africa/KRISP-0206/2020|EPI ISL 482719|B.1.5|South Africa|2020-06-11	0.0003794511	Africa
Africa|hCoV-19/DRC/11026/2020|EPI ISL 527553|B.1.149|Democratic Republic of the Congo|2020-05-24	Africa|hCoV-19/South Africa/KRISP-0206/2020|EPI ISL 482719|B.1.5|South Africa|2020-06-11	0.0002733538	Africa
Africa|hCoV-19/DRC/11031/2020|EPI ISL 527554|B.1.214|Democratic Republic of the Congo|2020-05-24	Africa|hCoV-19/South Africa/KRISP-0206/2020|EPI ISL 482719|B.1.5|South Africa|2020-06-11	0.0003077577	Africa
Africa|hCoV-19/DRC/11041/2020|EPI ISL 527555|B.1|Democratic Republic of the Congo|2020-05-24	Africa|hCoV-19/South Africa/KRISP-0206/2020|EPI ISL 482719|B.1.5|South Africa|2020-06-11	0.0002734726	Africa
Africa|hCoV-19/DRC/11057/2020|EPI ISL 527528|B.1.5|Democratic Republic of the Congo|2020-05-24	Africa|hCoV-19/South Africa/KRISP-0206/2020|EPI ISL 482719|B.1.5|South Africa|2020-06-11	0.0001748399	Africa
Africa|hCoV-19/DRC/11078/2020|EPI ISL 527514|B.1|Democratic Republic of the Congo|2020-05-24	Africa|hCoV-19/South Africa/KRISP-0206/2020|EPI ISL 482719|B.1.5|South Africa|2020-06-11	0.0003115421	Africa
Africa|hCoV-19/DRC/11079/2020|EPI ISL 527500|B.1.214|Democratic Republic of the Congo|2020-05-24	Africa|hCoV-19/South Africa/KRISP-0206/2020|EPI ISL 482719|B.1.5|South Africa|2020-06-11	0.0002405720	Africa
Africa|hCoV-19/DRC/11093/2020|EPI ISL 527527|B.1.5|Democratic Republic of the Congo|2020-05-24	Africa|hCoV-19/South Africa/KRISP-0206/2020|EPI ISL 482719|B.1.5|South Africa|2020-06-11	0.0002454803	Africa
Africa|hCoV-19/DRC/11096/2020|EPI ISL 527522|B.1|Democratic Republic of the Congo|2020-05-24	Africa|hCoV-19/South Africa/KRISP-0206/2020|EPI ISL 482719|B.1.5|South Africa|2020-06-11	0.0002787535	Africa
Africa|hCoV-19/DRC/11114/2020|EPI ISL 527534|B.1.214|Democratic Republic of the Congo|2020-05-25	Africa|hCoV-19/South Africa/KRISP-0206/2020|EPI ISL 482719|B.1.5|South Africa|2020-06-11	0.0003504430	Africa
Africa|hCoV-19/DRC/11123/2020|EPI ISL 527496|B.1.84|Democratic Republic of the Congo|2020-05-24	Africa|hCoV-19/South Africa/KRISP-0206/2020|EPI ISL 482719|B.1.5|South Africa|2020-06-11	0.0002739565	Africa
Africa|hCoV-19/DRC/11134/2020|EPI ISL 527518|B.1.5|Democratic Republic of the Congo|2020-05-24	Africa|hCoV-19/South Africa/KRISP-0206/2020|EPI ISL 482719|B.1.5|South Africa|2020-06-11	0.0001389474	Africa
Africa|hCoV-19/DRC/11143/2020|EPI ISL 527556|B.1|Democratic Republic of the Congo|2020-05-24	Africa|hCoV-19/South Africa/KRISP-0206/2020|EPI ISL 482719|B.1.5|South Africa|2020-06-11	0.0004101331	Africa
Africa|hCoV-19/DRC/11145/2020|EPI ISL 527501|B.1.214|Democratic Republic of the Congo|2020-05-24	Africa|hCoV-19/South Africa/KRISP-0206/2020|EPI ISL 482719|B.1.5|South Africa|2020-06-11	0.0003783407	Africa
Africa|hCoV-19/DRC/11148/2020|EPI ISL 527525|B.1.178|Democratic Republic of the Congo|2020-05-24	Africa|hCoV-19/South Africa/KRISP-0206/2020|EPI ISL 482719|B.1.5|South Africa|2020-06-11	0.0003858604	Africa
Africa|hCoV-19/DRC/11157/2020|EPI ISL 527530|B.1|Democratic Republic of the Congo|2020-05-25	Africa|hCoV-19/South Africa/KRISP-0206/2020|EPI ISL 482719|B.1.5|South Africa|2020-06-11	0.0003486703	Africa
Africa|hCoV-19/DRC/11187/2020|EPI ISL 527523|B.1.1.275|Democratic Republic of the Congo|2020-05-23	Africa|hCoV-19/South Africa/KRISP-0206/2020|EPI ISL 482719|B.1.5|South Africa|2020-06-11	0.0003489683	Africa
Africa|hCoV-19/DRC/11191/2020|EPI ISL 527506|B.1.1.275|Democratic Republic of the Congo|2020-05-23	Africa|hCoV-19/South Africa/KRISP-0206/2020|EPI ISL 482719|B.1.5|South Africa|2020-06-11	0.0002754752	Africa
Africa|hCoV-19/DRC/11252/2020|EPI ISL 527557|B.1.1.275|Democratic Republic of the Congo|2020-05-21	Africa|hCoV-19/South Africa/KRISP-0206/2020|EPI ISL 482719|B.1.5|South Africa|2020-06-11	0.0004441456	Africa
Africa|hCoV-19/DRC/11260/2020|EPI ISL 527558|B.1.1.275|Democratic Republic of the Congo|2020-05-23	Africa|hCoV-19/South Africa/KRISP-0206/2020|EPI ISL 482719|B.1.5|South Africa|2020-06-11	0.0003075862	Africa
Africa|hCoV-19/DRC/1131/2020|EPI ISL 429255|B.1.5|Democratic Republic of the Congo|2020-04-05	Africa|hCoV-19/South Africa/KRISP-0206/2020|EPI ISL 482719|B.1.5|South Africa|2020-06-11	0.0001698955	Africa
Africa|hCoV-19/DRC/11310/2020|EPI ISL 527529|B.1.149|Democratic Republic of the Congo|2020-05-25	Africa|hCoV-19/South Africa/KRISP-0206/2020|EPI ISL 482719|B.1.5|South Africa|2020-06-11	0.0002450687	Africa
Africa|hCoV-19/DRC/11318/2020|EPI ISL 527559|B.1.149|Democratic Republic of the Congo|2020-05-25	Africa|hCoV-19/South Africa/KRISP-0206/2020|EPI ISL 482719|B.1.5|South Africa|2020-06-11	0.0002718743	Africa
Africa|hCoV-19/DRC/11326/2020|EPI ISL 527508|B.1|Democratic Republic of the Congo|2020-05-25	Africa|hCoV-19/South Africa/KRISP-0206/2020|EPI ISL 482719|B.1.5|South Africa|2020-06-11	0.0002760987	Africa
Africa|hCoV-19/DRC/11334/2020|EPI ISL 527504|B.1.178|Democratic Republic of the Congo|2020-05-25	Africa|hCoV-19/South Africa/KRISP-0206/2020|EPI ISL 482719|B.1.5|South Africa|2020-06-11	0.0002757048	Africa
Africa|hCoV-19/DRC/11337/2020|EPI ISL 527510|B.1.84|Democratic Republic of the Congo|2020-05-25	Africa|hCoV-19/South Africa/KRISP-0206/2020|EPI ISL 482719|B.1.5|South Africa|2020-06-11	0.0003456231	Africa
Africa|hCoV-19/DRC/11341/2020|EPI ISL 527509|B.1.1.275|Democratic Republic of the Congo|2020-05-25	Africa|hCoV-19/South Africa/KRISP-0206/2020|EPI ISL 482719|B.1.5|South Africa|2020-06-11	0.0003799045	Africa
Africa|hCoV-19/DRC/11348/2020|EPI ISL 527560|B.1.149|Democratic Republic of the Congo|2020-05-25	Africa|hCoV-19/South Africa/KRISP-0206/2020|EPI ISL 482719|B.1.5|South Africa|2020-06-11	0.0002721148	Africa
Africa|hCoV-19/DRC/11369/2020|EPI ISL 527537|B.1.214|Democratic Republic of the Congo|2020-05-25	Africa|hCoV-19/South Africa/KRISP-0206/2020|EPI ISL 482719|B.1.5|South Africa|2020-06-11	0.0002813083	Africa
Africa|hCoV-19/DRC/11376/2020|EPI ISL 527513|B.1.214|Democratic Republic of the Congo|2020-05-25	Africa|hCoV-19/South Africa/KRISP-0206/2020|EPI ISL 482719|B.1.5|South Africa|2020-06-11	0.0003459339	Africa
Africa|hCoV-19/DRC/11411/2020|EPI ISL 527561|B.1.5|Democratic Republic of the Congo|2020-05-25	Africa|hCoV-19/South Africa/KRISP-0206/2020|EPI ISL 482719|B.1.5|South Africa|2020-06-11	0.0002390957	Africa
Africa|hCoV-19/DRC/11450/2020|EPI ISL 527516|B.1.5|Democratic Republic of the Congo|2020-05-25	Africa|hCoV-19/South Africa/KRISP-0206/2020|EPI ISL 482719|B.1.5|South Africa|2020-06-11	0.0001403461	Africa
Africa|hCoV-19/DRC/11458/2020|EPI ISL 527497|B.1.5|Democratic Republic of the Congo|2020-05-25	Africa|hCoV-19/South Africa/KRISP-0206/2020|EPI ISL 482719|B.1.5|South Africa|2020-06-11	0.0002759840	Africa
Africa|hCoV-19/DRC/11460/2020|EPI ISL 527562|B.1.214|Democratic Republic of the Congo|2020-05-25	Africa|hCoV-19/South Africa/KRISP-0206/2020|EPI ISL 482719|B.1.5|South Africa|2020-06-11	0.0004144681	Africa
Africa|hCoV-19/DRC/11472/2020|EPI ISL 527502|B.1.214|Democratic Republic of the Congo|2020-05-25	Africa|hCoV-19/South Africa/KRISP-0206/2020|EPI ISL 482719|B.1.5|South Africa|2020-06-11	0.0003779336	Africa
Africa|hCoV-19/DRC/11477/2020|EPI ISL 527563|B.1.84|Democratic Republic of the Congo|2020-05-25	Africa|hCoV-19/South Africa/KRISP-0206/2020|EPI ISL 482719|B.1.5|South Africa|2020-06-11	0.0002047371	Africa
Africa|hCoV-19/DRC/11486/2020|EPI ISL 527564|B.1.214|Democratic Republic of the Congo|2020-05-25	Africa|hCoV-19/South Africa/KRISP-0206/2020|EPI ISL 482719|B.1.5|South Africa|2020-06-11	0.0003759414	Africa
Africa|hCoV-19/DRC/11487/2020|EPI ISL 527505|B.1|Democratic Republic of the Congo|2020-05-25	Africa|hCoV-19/South Africa/KRISP-0206/2020|EPI ISL 482719|B.1.5|South Africa|2020-06-11	0.0002762319	Africa
Africa|hCoV-19/DRC/11507/2020|EPI ISL 527512|B.1|Democratic Republic of the Congo|2020-05-25	Africa|hCoV-19/South Africa/KRISP-0206/2020|EPI ISL 482719|B.1.5|South Africa|2020-06-11	0.0003106386	Africa
Africa|hCoV-19/DRC/1151/2020|EPI ISL 447596|B.38|Democratic Republic of the Congo|2020-04-05	Africa|hCoV-19/South Africa/KRISP-0206/2020|EPI ISL 482719|B.1.5|South Africa|2020-06-11	0.0005108912	Africa
Africa|hCoV-19/DRC/11511/2020|EPI ISL 527511|B.1.214|Democratic Republic of the Congo|2020-05-25	Africa|hCoV-19/South Africa/KRISP-0206/2020|EPI ISL 482719|B.1.5|South Africa|2020-06-11	0.0003802629	Africa
Africa|hCoV-19/DRC/11572/2020|EPI ISL 527565|B.1.214|Democratic Republic of the Congo|2020-05-25	Africa|hCoV-19/South Africa/KRISP-0206/2020|EPI ISL 482719|B.1.5|South Africa|2020-06-11	0.0002730685	Africa
Africa|hCoV-19/DRC/11576/2020|EPI ISL 527517|B.1|Democratic Republic of the Congo|2020-05-25	Africa|hCoV-19/South Africa/KRISP-0206/2020|EPI ISL 482719|B.1.5|South Africa|2020-06-11	0.0002433335	Africa
Africa|hCoV-19/DRC/11583/2020|EPI ISL 527542|B.1|Democratic Republic of the Congo|2020-05-25	Africa|hCoV-19/South Africa/KRISP-0206/2020|EPI ISL 482719|B.1.5|South Africa|2020-06-11	0.0002834238	Africa
Africa|hCoV-19/DRC/11616/2020|EPI ISL 527519|B.1|Democratic Republic of the Congo|2020-05-25	Africa|hCoV-19/South Africa/KRISP-0206/2020|EPI ISL 482719|B.1.5|South Africa|2020-06-11	0.0002429116	Africa
Africa|hCoV-19/DRC/11623/2020|EPI ISL 527566|B.1.5|Democratic Republic of the Congo|2020-05-25	Africa|hCoV-19/South Africa/KRISP-0206/2020|EPI ISL 482719|B.1.5|South Africa|2020-06-11	0.0002734714	Africa
Africa|hCoV-19/DRC/11624/2020|EPI ISL 527567|B.1.149|Democratic Republic of the Congo|2020-05-25	Africa|hCoV-19/South Africa/KRISP-0206/2020|EPI ISL 482719|B.1.5|South Africa|2020-06-11	0.0002733390	Africa
Africa|hCoV-19/DRC/11631/2020|EPI ISL 527568|B.1.149|Democratic Republic of the Congo|2020-05-25	Africa|hCoV-19/South Africa/KRISP-0206/2020|EPI ISL 482719|B.1.5|South Africa|2020-06-11	0.0002736194	Africa
Africa|hCoV-19/DRC/11632/2020|EPI ISL 527493|B.1|Democratic Republic of the Congo|2020-05-25	Africa|hCoV-19/South Africa/KRISP-0206/2020|EPI ISL 482719|B.1.5|South Africa|2020-06-11	0.0003080873	Africa
Africa|hCoV-19/DRC/11635/2020|EPI ISL 527540|B.1.214|Democratic Republic of the Congo|2020-05-25	Africa|hCoV-19/South Africa/KRISP-0206/2020|EPI ISL 482719|B.1.5|South Africa|2020-06-11	0.0003173008	Africa
Africa|hCoV-19/DRC/11640/2020|EPI ISL 527535|B.1.178|Democratic Republic of the Congo|2020-05-25	Africa|hCoV-19/South Africa/KRISP-0206/2020|EPI ISL 482719|B.1.5|South Africa|2020-06-11	0.0003845276	Africa
Africa|hCoV-19/DRC/11643/2020|EPI ISL 527520|B.1.5|Democratic Republic of the Congo|2020-05-25	Africa|hCoV-19/South Africa/KRISP-0206/2020|EPI ISL 482719|B.1.5|South Africa|2020-06-11	0.0002782852	Africa
Africa|hCoV-19/DRC/11648/2020|EPI ISL 527569|B.1.6|Democratic Republic of the Congo|2020-05-25	Africa|hCoV-19/South Africa/KRISP-0206/2020|EPI ISL 482719|B.1.5|South Africa|2020-06-11	0.0002722972	Africa
Africa|hCoV-19/DRC/11652/2020|EPI ISL 527570|B.1.149|Democratic Republic of the Congo|2020-05-25	Africa|hCoV-19/South Africa/KRISP-0206/2020|EPI ISL 482719|B.1.5|South Africa|2020-06-11	0.0002732633	Africa
Africa|hCoV-19/DRC/11653/2020|EPI ISL 527533|B.1.84|Democratic Republic of the Congo|2020-05-25	Africa|hCoV-19/South Africa/KRISP-0206/2020|EPI ISL 482719|B.1.5|South Africa|2020-06-11	0.0002100031	Africa
Africa|hCoV-19/DRC/11676/2020|EPI ISL 527531|B.1|Democratic Republic of the Congo|2020-05-26	Africa|hCoV-19/South Africa/KRISP-0206/2020|EPI ISL 482719|B.1.5|South Africa|2020-06-11	0.0004219373	Africa
Africa|hCoV-19/DRC/11677/2020|EPI ISL 527515|B.1.214|Democratic Republic of the Congo|2020-05-26	Africa|hCoV-19/South Africa/KRISP-0206/2020|EPI ISL 482719|B.1.5|South Africa|2020-06-11	0.0003125023	Africa
Africa|hCoV-19/DRC/11732/2020|EPI ISL 527536|B.1.214|Democratic Republic of the Congo|2020-05-26	Africa|hCoV-19/South Africa/KRISP-0206/2020|EPI ISL 482719|B.1.5|South Africa|2020-06-11	0.0002449488	Africa
Africa|hCoV-19/DRC/11733/2020|EPI ISL 527571|B.1.149|Democratic Republic of the Congo|2020-05-26	Africa|hCoV-19/South Africa/KRISP-0206/2020|EPI ISL 482719|B.1.5|South Africa|2020-06-11	0.0002718588	Africa
Africa|hCoV-19/DRC/11806/2020|EPI ISL 527572|B.1.214|Democratic Republic of the Congo|2020-05-26	Africa|hCoV-19/South Africa/KRISP-0206/2020|EPI ISL 482719|B.1.5|South Africa|2020-06-11	0.0003757616	Africa
Africa|hCoV-19/DRC/1234/2020|EPI ISL 429258|B.1.5|Democratic Republic of the Congo|2020-04-06	Africa|hCoV-19/South Africa/KRISP-0206/2020|EPI ISL 482719|B.1.5|South Africa|2020-06-11	0.0001431586	Africa
Africa|hCoV-19/DRC/1249/2020|EPI ISL 429259|B.1.5|Democratic Republic of the Congo|2020-04-06	Africa|hCoV-19/South Africa/KRISP-0206/2020|EPI ISL 482719|B.1.5|South Africa|2020-06-11	0.0001365012	Africa
Africa|hCoV-19/DRC/1319/2020|EPI ISL 431011|B.1.128|Democratic Republic of the Congo|2020-04-07	Africa|hCoV-19/South Africa/KRISP-0206/2020|EPI ISL 482719|B.1.5|South Africa|2020-06-11	0.0002386288	Africa
Africa|hCoV-19/DRC/1324/2020|EPI ISL 435033|B.1.128|Democratic Republic of the Congo|2020-04-07	Africa|hCoV-19/South Africa/KRISP-0206/2020|EPI ISL 482719|B.1.5|South Africa|2020-06-11	0.0002708895	Africa
Africa|hCoV-19/DRC/1326/2020|EPI ISL 435116|B.1|Democratic Republic of the Congo|2020-04-07	Africa|hCoV-19/South Africa/KRISP-0206/2020|EPI ISL 482719|B.1.5|South Africa|2020-06-11	0.0002081405	Africa
Africa|hCoV-19/DRC/1375/2020|EPI ISL 435117|B.1.1.1|Democratic Republic of the Congo|2020-04-07	Africa|hCoV-19/South Africa/KRISP-0206/2020|EPI ISL 482719|B.1.5|South Africa|2020-06-11	0.0004150720	Africa
Africa|hCoV-19/DRC/1376/2020|EPI ISL 431012|B.1.1.1|Democratic Republic of the Congo|2020-04-07	Africa|hCoV-19/South Africa/KRISP-0206/2020|EPI ISL 482719|B.1.5|South Africa|2020-06-11	0.0003772174	Africa
Africa|hCoV-19/DRC/1377/2020|EPI ISL 434678|B.1.1.1|Democratic Republic of the Congo|2020-04-07	Africa|hCoV-19/South Africa/KRISP-0206/2020|EPI ISL 482719|B.1.5|South Africa|2020-06-11	0.0003400465	Africa
Africa|hCoV-19/DRC/1378/2020|EPI ISL 435118|B.1.1.1|Democratic Republic of the Congo|2020-04-07	Africa|hCoV-19/South Africa/KRISP-0206/2020|EPI ISL 482719|B.1.5|South Africa|2020-06-11	0.0003418643	Africa
Africa|hCoV-19/DRC/1382/2020|EPI ISL 435113|B.1.1.1|Democratic Republic of the Congo|2020-04-07	Africa|hCoV-19/South Africa/KRISP-0206/2020|EPI ISL 482719|B.1.5|South Africa|2020-06-11	0.0003832888	Africa
Africa|hCoV-19/DRC/1397/2020|EPI ISL 434679|B.1.1.1|Democratic Republic of the Congo|2020-04-07	Africa|hCoV-19/South Africa/KRISP-0206/2020|EPI ISL 482719|B.1.5|South Africa|2020-06-11	0.0003764302	Africa
Africa|hCoV-19/DRC/1398/2020|EPI ISL 435114|B.1.1.1|Democratic Republic of the Congo|2020-04-07	Africa|hCoV-19/South Africa/KRISP-0206/2020|EPI ISL 482719|B.1.5|South Africa|2020-06-11	0.0003379552	Africa
Africa|hCoV-19/DRC/1422/2020|EPI ISL 434680|B.1.149|Democratic Republic of the Congo|2020-04-08	Africa|hCoV-19/South Africa/KRISP-0206/2020|EPI ISL 482719|B.1.5|South Africa|2020-06-11	0.0002763905	Africa
Africa|hCoV-19/DRC/1423/2020|EPI ISL 434710|B.1.149|Democratic Republic of the Congo|2020-04-08	Africa|hCoV-19/South Africa/KRISP-0206/2020|EPI ISL 482719|B.1.5|South Africa|2020-06-11	0.0002364918	Africa
Africa|hCoV-19/DRC/1486/2020|EPI ISL 434711|B.1|Democratic Republic of the Congo|2020-04-08	Africa|hCoV-19/South Africa/KRISP-0206/2020|EPI ISL 482719|B.1.5|South Africa|2020-06-11	0.0001750313	Africa
Africa|hCoV-19/DRC/1516/2020|EPI ISL 435032|B.1.5|Democratic Republic of the Congo|2020-04-09	Africa|hCoV-19/South Africa/KRISP-0206/2020|EPI ISL 482719|B.1.5|South Africa|2020-06-11	0.0001684306	Africa
Africa|hCoV-19/DRC/1565/2020|EPI ISL 434681|B.1|Democratic Republic of the Congo|2020-04-09	Africa|hCoV-19/South Africa/KRISP-0206/2020|EPI ISL 482719|B.1.5|South Africa|2020-06-11	0.0002062492	Africa
Africa|hCoV-19/DRC/158/2020|EPI ISL 417950|B.40|Democratic Republic of the Congo|2020-03-20	Africa|hCoV-19/South Africa/KRISP-0206/2020|EPI ISL 482719|B.1.5|South Africa|2020-06-11	0.0005054843	Africa
Africa|hCoV-19/DRC/1715/2020|EPI ISL 435156|B.1.84|Democratic Republic of the Congo|2020-04-10	Africa|hCoV-19/South Africa/KRISP-0206/2020|EPI ISL 482719|B.1.5|South Africa|2020-06-11	0.0002383258	Africa
Africa|hCoV-19/DRC/1767/2020|EPI ISL 435157|B.1.5|Democratic Republic of the Congo|2020-04-10	Africa|hCoV-19/South Africa/KRISP-0206/2020|EPI ISL 482719|B.1.5|South Africa|2020-06-11	0.0001404926	Africa
Africa|hCoV-19/DRC/1779/2020|EPI ISL 435158|C.14|Democratic Republic of the Congo|2020-04-10	Africa|hCoV-19/South Africa/KRISP-0206/2020|EPI ISL 482719|B.1.5|South Africa|2020-06-11	0.0004537123	Africa
Africa|hCoV-19/DRC/191/2020|EPI ISL 417955|B.1.128|Democratic Republic of the Congo|2020-03-21	Africa|hCoV-19/South Africa/KRISP-0206/2020|EPI ISL 482719|B.1.5|South Africa|2020-06-11	0.0002699155	Africa
Africa|hCoV-19/DRC/1952/2020|EPI ISL 435159|B.1.5|Democratic Republic of the Congo|2020-04-11	Africa|hCoV-19/South Africa/KRISP-0206/2020|EPI ISL 482719|B.1.5|South Africa|2020-06-11	0.0001388799	Africa
Africa|hCoV-19/DRC/1982/2020|EPI ISL 435160|B.1|Democratic Republic of the Congo|2020-04-12	Africa|hCoV-19/South Africa/KRISP-0206/2020|EPI ISL 482719|B.1.5|South Africa|2020-06-11	0.0002075309	Africa
Africa|hCoV-19/DRC/2047/2020|EPI ISL 435161|B.1.1.1|Democratic Republic of the Congo|2020-04-12	Africa|hCoV-19/South Africa/KRISP-0206/2020|EPI ISL 482719|B.1.5|South Africa|2020-06-11	0.0003435386	Africa
Africa|hCoV-19/DRC/2063/2020|EPI ISL 435162|B.1|Democratic Republic of the Congo|2020-04-12	Africa|hCoV-19/South Africa/KRISP-0206/2020|EPI ISL 482719|B.1.5|South Africa|2020-06-11	0.0001730508	Africa
Africa|hCoV-19/DRC/2120/2020|EPI ISL 435163|B.1.149|Democratic Republic of the Congo|2020-04-12	Africa|hCoV-19/South Africa/KRISP-0206/2020|EPI ISL 482719|B.1.5|South Africa|2020-06-11	0.0002381815	Africa
Africa|hCoV-19/DRC/2121/2020|EPI ISL 435164|B.1.149|Democratic Republic of the Congo|2020-04-12	Africa|hCoV-19/South Africa/KRISP-0206/2020|EPI ISL 482719|B.1.5|South Africa|2020-06-11	0.0002417841	Africa
Africa|hCoV-19/DRC/2122/2020|EPI ISL 435165|B.1.149|Democratic Republic of the Congo|2020-04-13	Africa|hCoV-19/South Africa/KRISP-0206/2020|EPI ISL 482719|B.1.5|South Africa|2020-06-11	0.0002812223	Africa
Africa|hCoV-19/DRC/2125/2020|EPI ISL 435166|B.1.149|Democratic Republic of the Congo|2020-04-13	Africa|hCoV-19/South Africa/KRISP-0206/2020|EPI ISL 482719|B.1.5|South Africa|2020-06-11	0.0002079407	Africa
Africa|hCoV-19/DRC/2128/2020|EPI ISL 435167|B.1|Democratic Republic of the Congo|2020-04-13	Africa|hCoV-19/South Africa/KRISP-0206/2020|EPI ISL 482719|B.1.5|South Africa|2020-06-11	0.0001413713	Africa
Africa|hCoV-19/DRC/2133/2020|EPI ISL 435168|B.1.128|Democratic Republic of the Congo|2020-04-13	Africa|hCoV-19/South Africa/KRISP-0206/2020|EPI ISL 482719|B.1.5|South Africa|2020-06-11	0.0002454183	Africa
Africa|hCoV-19/DRC/214/2020|EPI ISL 420030|B.1.6|Democratic Republic of the Congo|2020-03-21	Africa|hCoV-19/South Africa/KRISP-0206/2020|EPI ISL 482719|B.1.5|South Africa|2020-06-11	0.0001690381	Africa
Africa|hCoV-19/DRC/215/2020|EPI ISL 420031|B.1.1.1|Democratic Republic of the Congo|2020-03-21	Africa|hCoV-19/South Africa/KRISP-0206/2020|EPI ISL 482719|B.1.5|South Africa|2020-06-11	0.0003780392	Africa
Africa|hCoV-19/DRC/2169/2020|EPI ISL 436194|B.1.5|Democratic Republic of the Congo|2020-04-13	Africa|hCoV-19/South Africa/KRISP-0206/2020|EPI ISL 482719|B.1.5|South Africa|2020-06-11	0.0001752625	Africa
Africa|hCoV-19/DRC/2299/2020|EPI ISL 436412|B.1.5|Democratic Republic of the Congo|2020-04-14	Africa|hCoV-19/South Africa/KRISP-0206/2020|EPI ISL 482719|B.1.5|South Africa|2020-06-11	0.0002378795	Africa
Africa|hCoV-19/DRC/236/2020|EPI ISL 420032|B.1.128|Democratic Republic of the Congo|2020-03-22	Africa|hCoV-19/South Africa/KRISP-0206/2020|EPI ISL 482719|B.1.5|South Africa|2020-06-11	0.0002702464	Africa
Africa|hCoV-19/DRC/2363/2020|EPI ISL 437194|B.1.84|Democratic Republic of the Congo|2020-04-14	Africa|hCoV-19/South Africa/KRISP-0206/2020|EPI ISL 482719|B.1.5|South Africa|2020-06-11	0.0002038746	Africa
Africa|hCoV-19/DRC/2384/2020|EPI ISL 437196|B.1.149|Democratic Republic of the Congo|2020-04-14	Africa|hCoV-19/South Africa/KRISP-0206/2020|EPI ISL 482719|B.1.5|South Africa|2020-06-11	0.0002422610	Africa
Africa|hCoV-19/DRC/241/2020|EPI ISL 420033|B.1.1.75|Democratic Republic of the Congo|2020-03-22	Africa|hCoV-19/South Africa/KRISP-0206/2020|EPI ISL 482719|B.1.5|South Africa|2020-06-11	0.0003040774	Africa
Africa|hCoV-19/DRC/243/2020|EPI ISL 420034|B.1|Democratic Republic of the Congo|2020-03-22	Africa|hCoV-19/South Africa/KRISP-0206/2020|EPI ISL 482719|B.1.5|South Africa|2020-06-11	0.0002072248	Africa
Africa|hCoV-19/DRC/248/2020|EPI ISL 420035|B.1.5|Democratic Republic of the Congo|2020-03-22	Africa|hCoV-19/South Africa/KRISP-0206/2020|EPI ISL 482719|B.1.5|South Africa|2020-06-11	0.0001351090	Africa
Africa|hCoV-19/DRC/2496/2020|EPI ISL 437337|B.1.149|Democratic Republic of the Congo|2020-04-15	Africa|hCoV-19/South Africa/KRISP-0206/2020|EPI ISL 482719|B.1.5|South Africa|2020-06-11	0.0002695171	Africa
Africa|hCoV-19/DRC/2529/2020|EPI ISL 437338|B.1.178|Democratic Republic of the Congo|2020-04-15	Africa|hCoV-19/South Africa/KRISP-0206/2020|EPI ISL 482719|B.1.5|South Africa|2020-06-11	0.0002358227	Africa
Africa|hCoV-19/DRC/253/2020|EPI ISL 420838|B.1.5|Democratic Republic of the Congo|2020-03-22	Africa|hCoV-19/South Africa/KRISP-0206/2020|EPI ISL 482719|B.1.5|South Africa|2020-06-11	0.0001356036	Africa
Africa|hCoV-19/DRC/2536/2020|EPI ISL 437339|B.1|Democratic Republic of the Congo|2020-04-15	Africa|hCoV-19/South Africa/KRISP-0206/2020|EPI ISL 482719|B.1.5|South Africa|2020-06-11	0.0002358227	Africa
Africa|hCoV-19/DRC/254/2020|EPI ISL 420839|B.1|Democratic Republic of the Congo|2020-03-22	Africa|hCoV-19/South Africa/KRISP-0206/2020|EPI ISL 482719|B.1.5|South Africa|2020-06-11	0.0002050091	Africa
Africa|hCoV-19/DRC/2563/2020|EPI ISL 437340|B.1.9|Democratic Republic of the Congo|2020-04-15	Africa|hCoV-19/South Africa/KRISP-0206/2020|EPI ISL 482719|B.1.5|South Africa|2020-06-11	0.0004380097	Africa
Africa|hCoV-19/DRC/2580/2020|EPI ISL 437341|B.1.5|Democratic Republic of the Congo|2020-04-15	Africa|hCoV-19/South Africa/KRISP-0206/2020|EPI ISL 482719|B.1.5|South Africa|2020-06-11	0.0001693874	Africa
Africa|hCoV-19/DRC/2644/2020|EPI ISL 437342|B.1.84|Democratic Republic of the Congo|2020-04-15	Africa|hCoV-19/South Africa/KRISP-0206/2020|EPI ISL 482719|B.1.5|South Africa|2020-06-11	0.0002393032	Africa
Africa|hCoV-19/DRC/2670/2020|EPI ISL 437343|B.1.9|Democratic Republic of the Congo|2020-04-15	Africa|hCoV-19/South Africa/KRISP-0206/2020|EPI ISL 482719|B.1.5|South Africa|2020-06-11	0.0004717437	Africa
Africa|hCoV-19/DRC/2727/2020|EPI ISL 437344|B.1|Democratic Republic of the Congo|2020-04-16	Africa|hCoV-19/South Africa/KRISP-0206/2020|EPI ISL 482719|B.1.5|South Africa|2020-06-11	0.0001714784	Africa
Africa|hCoV-19/DRC/2728/2020|EPI ISL 437345|B.1.84|Democratic Republic of the Congo|2020-04-16	Africa|hCoV-19/South Africa/KRISP-0206/2020|EPI ISL 482719|B.1.5|South Africa|2020-06-11	0.0002415788	Africa
Africa|hCoV-19/DRC/2813/2020|EPI ISL 437346|C.14|Democratic Republic of the Congo|2020-04-16	Africa|hCoV-19/South Africa/KRISP-0206/2020|EPI ISL 482719|B.1.5|South Africa|2020-06-11	0.0004720368	Africa
Africa|hCoV-19/DRC/2819/2020|EPI ISL 437347|B.1|Democratic Republic of the Congo|2020-04-16	Africa|hCoV-19/South Africa/KRISP-0206/2020|EPI ISL 482719|B.1.5|South Africa|2020-06-11	0.0002753861	Africa
Africa|hCoV-19/DRC/2827/2020|EPI ISL 437348|B.1|Democratic Republic of the Congo|2020-04-16	Africa|hCoV-19/South Africa/KRISP-0206/2020|EPI ISL 482719|B.1.5|South Africa|2020-06-11	0.0001684233	Africa
Africa|hCoV-19/DRC/2855/2020|EPI ISL 437350|B.1|Democratic Republic of the Congo|2020-04-16	Africa|hCoV-19/South Africa/KRISP-0206/2020|EPI ISL 482719|B.1.5|South Africa|2020-06-11	0.0002021297	Africa
Africa|hCoV-19/DRC/2864/2020|EPI ISL 437351|B.1|Democratic Republic of the Congo|2020-04-16	Africa|hCoV-19/South Africa/KRISP-0206/2020|EPI ISL 482719|B.1.5|South Africa|2020-06-11	0.0002025575	Africa
Africa|hCoV-19/DRC/2904/2020|EPI ISL 437352|B.1|Democratic Republic of the Congo|2020-04-17	Africa|hCoV-19/South Africa/KRISP-0206/2020|EPI ISL 482719|B.1.5|South Africa|2020-06-11	0.0002021297	Africa
Africa|hCoV-19/DRC/2938/2020|EPI ISL 437353|B.1.275|Democratic Republic of the Congo|2020-04-17	Africa|hCoV-19/South Africa/KRISP-0206/2020|EPI ISL 482719|B.1.5|South Africa|2020-06-11	0.0003484807	Africa
Africa|hCoV-19/DRC/2939/2020|EPI ISL 437354|B.1|Democratic Republic of the Congo|2020-04-17	Africa|hCoV-19/South Africa/KRISP-0206/2020|EPI ISL 482719|B.1.5|South Africa|2020-06-11	0.0003038383	Africa
Africa|hCoV-19/DRC/2942/2020|EPI ISL 437355|B.1|Democratic Republic of the Congo|2020-04-17	Africa|hCoV-19/South Africa/KRISP-0206/2020|EPI ISL 482719|B.1.5|South Africa|2020-06-11	0.0003118074	Africa
Africa|hCoV-19/DRC/299/2020|EPI ISL 420840|B.4|Democratic Republic of the Congo|2020-03-20	Africa|hCoV-19/South Africa/KRISP-0206/2020|EPI ISL 482719|B.1.5|South Africa|2020-06-11	0.0006171696	Africa
Africa|hCoV-19/DRC/300/2020|EPI ISL 420841|A|Democratic Republic of the Congo|2020-03-22	Africa|hCoV-19/South Africa/KRISP-0206/2020|EPI ISL 482719|B.1.5|South Africa|2020-06-11	0.0004416086	Africa
Africa|hCoV-19/DRC/3041/2020|EPI ISL 437356|B.1|Democratic Republic of the Congo|2020-04-18	Africa|hCoV-19/South Africa/KRISP-0206/2020|EPI ISL 482719|B.1.5|South Africa|2020-06-11	0.0002706357	Africa
Africa|hCoV-19/DRC/307/2020|EPI ISL 420842|B.1.9|Democratic Republic of the Congo|2020-03	Africa|hCoV-19/South Africa/KRISP-0206/2020|EPI ISL 482719|B.1.5|South Africa|2020-06-11	0.0002777115	Africa
Africa|hCoV-19/DRC/3070/2020|EPI ISL 437357|B.1.214|Democratic Republic of the Congo|2020-04-18	Africa|hCoV-19/South Africa/KRISP-0206/2020|EPI ISL 482719|B.1.5|South Africa|2020-06-11	0.0003048850	Africa
Africa|hCoV-19/DRC/3089/2020|EPI ISL 437358|B.1.84|Democratic Republic of the Congo|2020-04-19	Africa|hCoV-19/South Africa/KRISP-0206/2020|EPI ISL 482719|B.1.5|South Africa|2020-06-11	0.0002361179	Africa
Africa|hCoV-19/DRC/3440/2020|EPI ISL 447597|B.1.84|Democratic Republic of the Congo|2020-04-22	Africa|hCoV-19/South Africa/KRISP-0206/2020|EPI ISL 482719|B.1.5|South Africa|2020-06-11	0.0002387834	Africa
Africa|hCoV-19/DRC/3451/2020|EPI ISL 447598|B.1.178|Democratic Republic of the Congo|2020-04-22	Africa|hCoV-19/South Africa/KRISP-0206/2020|EPI ISL 482719|B.1.5|South Africa|2020-06-11	0.0002731206	Africa
Africa|hCoV-19/DRC/3453/2020|EPI ISL 447599|B.1.84|Democratic Republic of the Congo|2020-04-22	Africa|hCoV-19/South Africa/KRISP-0206/2020|EPI ISL 482719|B.1.5|South Africa|2020-06-11	0.0002389300	Africa
Africa|hCoV-19/DRC/3481/2020|EPI ISL 447600|B.1|Democratic Republic of the Congo|2020-04-22	Africa|hCoV-19/South Africa/KRISP-0206/2020|EPI ISL 482719|B.1.5|South Africa|2020-06-11	0.0001751153	Africa
Africa|hCoV-19/DRC/3482/2020|EPI ISL 447601|B.1|Democratic Republic of the Congo|2020-04-22	Africa|hCoV-19/South Africa/KRISP-0206/2020|EPI ISL 482719|B.1.5|South Africa|2020-06-11	0.0002065146	Africa
Africa|hCoV-19/DRC/3483/2020|EPI ISL 447602|B.1|Democratic Republic of the Congo|2020-04-22	Africa|hCoV-19/South Africa/KRISP-0206/2020|EPI ISL 482719|B.1.5|South Africa|2020-06-11	0.0001748398	Africa
Africa|hCoV-19/DRC/3490/2020|EPI ISL 447603|B.1|Democratic Republic of the Congo|2020-04-22	Africa|hCoV-19/South Africa/KRISP-0206/2020|EPI ISL 482719|B.1.5|South Africa|2020-06-11	0.0002050849	Africa
Africa|hCoV-19/DRC/3504/2020|EPI ISL 447604|B.1.149|Democratic Republic of the Congo|2020-04-23	Africa|hCoV-19/South Africa/KRISP-0206/2020|EPI ISL 482719|B.1.5|South Africa|2020-06-11	0.0002450275	Africa
Africa|hCoV-19/DRC/352/2020|EPI ISL 420850|B.1.5|Democratic Republic of the Congo|2020-03	Africa|hCoV-19/South Africa/KRISP-0206/2020|EPI ISL 482719|B.1.5|South Africa|2020-06-11	0.0002048691	Africa
Africa|hCoV-19/DRC/353/2020|EPI ISL 420843|B.1.5|Democratic Republic of the Congo|2020-03	Africa|hCoV-19/South Africa/KRISP-0206/2020|EPI ISL 482719|B.1.5|South Africa|2020-06-11	0.0001365804	Africa
Africa|hCoV-19/DRC/355/2020|EPI ISL 420844|B.1|Democratic Republic of the Congo|2020-03	Africa|hCoV-19/South Africa/KRISP-0206/2020|EPI ISL 482719|B.1.5|South Africa|2020-06-11	0.0001690210	Africa
Africa|hCoV-19/DRC/3552/2020|EPI ISL 447605|B.1.84|Democratic Republic of the Congo|2020-04-23	Africa|hCoV-19/South Africa/KRISP-0206/2020|EPI ISL 482719|B.1.5|South Africa|2020-06-11	0.0002417993	Africa
Africa|hCoV-19/DRC/3595/2020|EPI ISL 447606|B.1.5|Democratic Republic of the Congo|2020-04-23	Africa|hCoV-19/South Africa/KRISP-0206/2020|EPI ISL 482719|B.1.5|South Africa|2020-06-11	0.0002042743	Africa
Africa|hCoV-19/DRC/3632/2020|EPI ISL 447607|B.1.5|Democratic Republic of the Congo|2020-04-23	Africa|hCoV-19/South Africa/KRISP-0206/2020|EPI ISL 482719|B.1.5|South Africa|2020-06-11	0.0002049209	Africa
Africa|hCoV-19/DRC/3633/2020|EPI ISL 447230|B.1.5|Democratic Republic of the Congo|2020-04-23	Africa|hCoV-19/South Africa/KRISP-0206/2020|EPI ISL 482719|B.1.5|South Africa|2020-06-11	0.0002068778	Africa
Africa|hCoV-19/DRC/3653/2020|EPI ISL 447231|B.1.128|Democratic Republic of the Congo|2020-04-23	Africa|hCoV-19/South Africa/KRISP-0206/2020|EPI ISL 482719|B.1.5|South Africa|2020-06-11	0.0003386291	Africa
Africa|hCoV-19/DRC/3659/2020|EPI ISL 447232|B.1.128|Democratic Republic of the Congo|2020-04-23	Africa|hCoV-19/South Africa/KRISP-0206/2020|EPI ISL 482719|B.1.5|South Africa|2020-06-11	0.0003389389	Africa
Africa|hCoV-19/DRC/3661/2020|EPI ISL 447233|B.1.128|Democratic Republic of the Congo|2020-04-23	Africa|hCoV-19/South Africa/KRISP-0206/2020|EPI ISL 482719|B.1.5|South Africa|2020-06-11	0.0003418349	Africa
Africa|hCoV-19/DRC/3662/2020|EPI ISL 447234|B.1.128|Democratic Republic of the Congo|2020-04-23	Africa|hCoV-19/South Africa/KRISP-0206/2020|EPI ISL 482719|B.1.5|South Africa|2020-06-11	0.0003415781	Africa
Africa|hCoV-19/DRC/3664/2020|EPI ISL 447235|B.1.128|Democratic Republic of the Congo|2020-04-23	Africa|hCoV-19/South Africa/KRISP-0206/2020|EPI ISL 482719|B.1.5|South Africa|2020-06-11	0.0003416364	Africa
Africa|hCoV-19/DRC/3683/2020|EPI ISL 447236|B.1.5|Democratic Republic of the Congo|2020-04-24	Africa|hCoV-19/South Africa/KRISP-0206/2020|EPI ISL 482719|B.1.5|South Africa|2020-06-11	0.0002390923	Africa
Africa|hCoV-19/DRC/3688/2020|EPI ISL 447237|B.1.128|Democratic Republic of the Congo|2020-04-24	Africa|hCoV-19/South Africa/KRISP-0206/2020|EPI ISL 482719|B.1.5|South Africa|2020-06-11	0.0003405082	Africa
Africa|hCoV-19/DRC/376/2020|EPI ISL 420851|B.1.6|Democratic Republic of the Congo|2020-03-25	Africa|hCoV-19/South Africa/KRISP-0206/2020|EPI ISL 482719|B.1.5|South Africa|2020-06-11	0.0002382090	Africa
Africa|hCoV-19/DRC/3764/2020|EPI ISL 447238|B.1.84|Democratic Republic of the Congo|2020-04-24	Africa|hCoV-19/South Africa/KRISP-0206/2020|EPI ISL 482719|B.1.5|South Africa|2020-06-11	0.0002728702	Africa
Africa|hCoV-19/DRC/3768/2020|EPI ISL 447239|B.1.84|Democratic Republic of the Congo|2020-04-24	Africa|hCoV-19/South Africa/KRISP-0206/2020|EPI ISL 482719|B.1.5|South Africa|2020-06-11	0.0002389406	Africa
Africa|hCoV-19/DRC/3778/2020|EPI ISL 447240|B.1.128|Democratic Republic of the Congo|2020-04-24	Africa|hCoV-19/South Africa/KRISP-0206/2020|EPI ISL 482719|B.1.5|South Africa|2020-06-11	0.0003398487	Africa
Africa|hCoV-19/DRC/3787/2020|EPI ISL 447241|B.1|Democratic Republic of the Congo|2020-04-24	Africa|hCoV-19/South Africa/KRISP-0206/2020|EPI ISL 482719|B.1.5|South Africa|2020-06-11	0.0002085478	Africa
Africa|hCoV-19/DRC/3791/2020|EPI ISL 447242|B.1|Democratic Republic of the Congo|2020-04-24	Africa|hCoV-19/South Africa/KRISP-0206/2020|EPI ISL 482719|B.1.5|South Africa|2020-06-11	0.0002465670	Africa
Africa|hCoV-19/DRC/3803/2020|EPI ISL 447243|B.1|Democratic Republic of the Congo|2020-04-24	Africa|hCoV-19/South Africa/KRISP-0206/2020|EPI ISL 482719|B.1.5|South Africa|2020-06-11	0.0001747604	Africa
Africa|hCoV-19/DRC/3806/2020|EPI ISL 447244|B.1|Democratic Republic of the Congo|2020-04-24	Africa|hCoV-19/South Africa/KRISP-0206/2020|EPI ISL 482719|B.1.5|South Africa|2020-06-11	0.0001747482	Africa
Africa|hCoV-19/DRC/3827/2020|EPI ISL 447245|B.1|Democratic Republic of the Congo|2020-04-24	Africa|hCoV-19/South Africa/KRISP-0206/2020|EPI ISL 482719|B.1.5|South Africa|2020-06-11	0.0003073961	Africa
Africa|hCoV-19/DRC/3829/2020|EPI ISL 447246|B.1|Democratic Republic of the Congo|2020-04-24	Africa|hCoV-19/South Africa/KRISP-0206/2020|EPI ISL 482719|B.1.5|South Africa|2020-06-11	0.0002736091	Africa
Africa|hCoV-19/DRC/3834/2020|EPI ISL 447247|A|Democratic Republic of the Congo|2020-04-25	Africa|hCoV-19/South Africa/KRISP-0206/2020|EPI ISL 482719|B.1.5|South Africa|2020-06-11	0.0005156675	Africa
Africa|hCoV-19/DRC/3837/2020|EPI ISL 447248|B.1.128|Democratic Republic of the Congo|2020-04-25	Africa|hCoV-19/South Africa/KRISP-0206/2020|EPI ISL 482719|B.1.5|South Africa|2020-06-11	0.0003414148	Africa
Africa|hCoV-19/DRC/3841/2020|EPI ISL 447249|B.1.128|Democratic Republic of the Congo|2020-04-25	Africa|hCoV-19/South Africa/KRISP-0206/2020|EPI ISL 482719|B.1.5|South Africa|2020-06-11	0.0003746981	Africa
Africa|hCoV-19/DRC/3842/2020|EPI ISL 471396|B.1.128|Democratic Republic of the Congo|2020-04-25	Africa|hCoV-19/South Africa/KRISP-0206/2020|EPI ISL 482719|B.1.5|South Africa|2020-06-11	0.0003706335	Africa
Africa|hCoV-19/DRC/3846/2020|EPI ISL 471397|B.1.84|Democratic Republic of the Congo|2020-04-25	Africa|hCoV-19/South Africa/KRISP-0206/2020|EPI ISL 482719|B.1.5|South Africa|2020-06-11	0.0003032069	Africa
Africa|hCoV-19/DRC/3937/2020|EPI ISL 471398|B.1|Democratic Republic of the Congo|2020-04-25	Africa|hCoV-19/South Africa/KRISP-0206/2020|EPI ISL 482719|B.1.5|South Africa|2020-06-11	0.0002695117	Africa
Africa|hCoV-19/DRC/3941/2020|EPI ISL 471399|B.1.128|Democratic Republic of the Congo|2020-04-25	Africa|hCoV-19/South Africa/KRISP-0206/2020|EPI ISL 482719|B.1.5|South Africa|2020-06-11	0.0003407832	Africa
Africa|hCoV-19/DRC/3947/2020|EPI ISL 471400|B.1.214|Democratic Republic of the Congo|2020-04-25	Africa|hCoV-19/South Africa/KRISP-0206/2020|EPI ISL 482719|B.1.5|South Africa|2020-06-11	0.0003706100	Africa
Africa|hCoV-19/DRC/3949/2020|EPI ISL 471401|B.1.84|Democratic Republic of the Congo|2020-04-26	Africa|hCoV-19/South Africa/KRISP-0206/2020|EPI ISL 482719|B.1.5|South Africa|2020-06-11	0.0002037362	Africa
Africa|hCoV-19/DRC/396/2020|EPI ISL 420852|B.1.6|Democratic Republic of the Congo|2020-03-26	Africa|hCoV-19/South Africa/KRISP-0206/2020|EPI ISL 482719|B.1.5|South Africa|2020-06-11	0.0002039737	Africa
Africa|hCoV-19/DRC/397/2020|EPI ISL 420845|B.1.6|Democratic Republic of the Congo|2020-03-26	Africa|hCoV-19/South Africa/KRISP-0206/2020|EPI ISL 482719|B.1.5|South Africa|2020-06-11	0.0002024256	Africa
Africa|hCoV-19/DRC/400/2020|EPI ISL 420846|B.1.5|Democratic Republic of the Congo|2020-03	Africa|hCoV-19/South Africa/KRISP-0206/2020|EPI ISL 482719|B.1.5|South Africa|2020-06-11	0.0001691639	Africa
Africa|hCoV-19/DRC/4012/2020|EPI ISL 471402|B.1|Democratic Republic of the Congo|2020-04-26	Africa|hCoV-19/South Africa/KRISP-0206/2020|EPI ISL 482719|B.1.5|South Africa|2020-06-11	0.0003369180	Africa
Africa|hCoV-19/DRC/402/2020|EPI ISL 420853|B.1|Democratic Republic of the Congo|2020-03-26	Africa|hCoV-19/South Africa/KRISP-0206/2020|EPI ISL 482719|B.1.5|South Africa|2020-06-11	0.0001766990	Africa
Africa|hCoV-19/DRC/4020/2020|EPI ISL 471403|B.1.5|Democratic Republic of the Congo|2020-04-26	Africa|hCoV-19/South Africa/KRISP-0206/2020|EPI ISL 482719|B.1.5|South Africa|2020-06-11	0.0002695231	Africa
Africa|hCoV-19/DRC/4026/2020|EPI ISL 471404|B.1.84|Democratic Republic of the Congo|2020-04-27	Africa|hCoV-19/South Africa/KRISP-0206/2020|EPI ISL 482719|B.1.5|South Africa|2020-06-11	0.0002368872	Africa
Africa|hCoV-19/DRC/4060/2020|EPI ISL 471405|B.1|Democratic Republic of the Congo|2020-04-27	Africa|hCoV-19/South Africa/KRISP-0206/2020|EPI ISL 482719|B.1.5|South Africa|2020-06-11	0.0002700420	Africa
Africa|hCoV-19/DRC/4075/2020|EPI ISL 471406|B.1.214|Democratic Republic of the Congo|2020-04-27	Africa|hCoV-19/South Africa/KRISP-0206/2020|EPI ISL 482719|B.1.5|South Africa|2020-06-11	0.0003398637	Africa
Africa|hCoV-19/DRC/4084/2020|EPI ISL 471407|B.1.214|Democratic Republic of the Congo|2020-04-27	Africa|hCoV-19/South Africa/KRISP-0206/2020|EPI ISL 482719|B.1.5|South Africa|2020-06-11	0.0003709848	Africa
Africa|hCoV-19/DRC/4132/2020|EPI ISL 471408|B.1|Democratic Republic of the Congo|2020-04-27	Africa|hCoV-19/South Africa/KRISP-0206/2020|EPI ISL 482719|B.1.5|South Africa|2020-06-11	0.0003031997	Africa
Africa|hCoV-19/DRC/4141/2020|EPI ISL 471409|B.1.128|Democratic Republic of the Congo|2020-04-27	Africa|hCoV-19/South Africa/KRISP-0206/2020|EPI ISL 482719|B.1.5|South Africa|2020-06-11	0.0003369180	Africa
Africa|hCoV-19/DRC/4145/2020|EPI ISL 471410|B.1|Democratic Republic of the Congo|2020-04-27	Africa|hCoV-19/South Africa/KRISP-0206/2020|EPI ISL 482719|B.1.5|South Africa|2020-06-11	0.0002358180	Africa
Africa|hCoV-19/DRC/4194/2020|EPI ISL 471414|B.1.5|Democratic Republic of the Congo|2020-04-28	Africa|hCoV-19/South Africa/KRISP-0206/2020|EPI ISL 482719|B.1.5|South Africa|2020-06-11	0.0002695054	Africa
Africa|hCoV-19/DRC/4250/2020|EPI ISL 471415|B.1.1.1|Democratic Republic of the Congo|2020-04-28	Africa|hCoV-19/South Africa/KRISP-0206/2020|EPI ISL 482719|B.1.5|South Africa|2020-06-11	0.0004380511	Africa
Africa|hCoV-19/DRC/4279/2020|EPI ISL 514114|B.1|Democratic Republic of the Congo|2020-04-28	Africa|hCoV-19/South Africa/KRISP-0206/2020|EPI ISL 482719|B.1.5|South Africa|2020-06-11	0.0002732540	Africa
Africa|hCoV-19/DRC/4282/2020|EPI ISL 514103|B.1.128|Democratic Republic of the Congo|2020-04-08	Africa|hCoV-19/South Africa/KRISP-0206/2020|EPI ISL 482719|B.1.5|South Africa|2020-06-11	0.0003074559	Africa
Africa|hCoV-19/DRC/4284/2020|EPI ISL 514115|B.1.128|Democratic Republic of the Congo|2020-04-28	Africa|hCoV-19/South Africa/KRISP-0206/2020|EPI ISL 482719|B.1.5|South Africa|2020-06-11	0.0003074244	Africa
Africa|hCoV-19/DRC/431/2020|EPI ISL 420847|B.1.147|Democratic Republic of the Congo|2020-03-26	Africa|hCoV-19/South Africa/KRISP-0206/2020|EPI ISL 482719|B.1.5|South Africa|2020-06-11	0.0002024236	Africa
Africa|hCoV-19/DRC/4418/2020|EPI ISL 496506|B.1.128|Democratic Republic of the Congo|2020-04-29	Africa|hCoV-19/South Africa/KRISP-0206/2020|EPI ISL 482719|B.1.5|South Africa|2020-06-11	0.0003416131	Africa
Africa|hCoV-19/DRC/4422/2020|EPI ISL 496507|B.1.128|Democratic Republic of the Congo|2020-04-29	Africa|hCoV-19/South Africa/KRISP-0206/2020|EPI ISL 482719|B.1.5|South Africa|2020-06-11	0.0002763724	Africa
Africa|hCoV-19/DRC/4427/2020|EPI ISL 496508|B.1.128|Democratic Republic of the Congo|2020-04-29	Africa|hCoV-19/South Africa/KRISP-0206/2020|EPI ISL 482719|B.1.5|South Africa|2020-06-11	0.0002788573	Africa
Africa|hCoV-19/DRC/4429/2020|EPI ISL 513589|B.1.128|Democratic Republic of the Congo|2020-04-29	Africa|hCoV-19/South Africa/KRISP-0206/2020|EPI ISL 482719|B.1.5|South Africa|2020-06-11	0.0002788767	Africa
Africa|hCoV-19/DRC/4430/2020|EPI ISL 496509|B.1.128|Democratic Republic of the Congo|2020-04-29	Africa|hCoV-19/South Africa/KRISP-0206/2020|EPI ISL 482719|B.1.5|South Africa|2020-06-11	0.0003077185	Africa
Africa|hCoV-19/DRC/4437/2020|EPI ISL 513590|B.1.128|Democratic Republic of the Congo|2020-05-02	Africa|hCoV-19/South Africa/KRISP-0206/2020|EPI ISL 482719|B.1.5|South Africa|2020-06-11	0.0003137976	Africa
Africa|hCoV-19/DRC/4442/2020|EPI ISL 496510|B.1.128|Democratic Republic of the Congo|2020-04-29	Africa|hCoV-19/South Africa/KRISP-0206/2020|EPI ISL 482719|B.1.5|South Africa|2020-06-11	0.0002766303	Africa
Africa|hCoV-19/DRC/4444/2020|EPI ISL 514104|B.1.128|Democratic Republic of the Congo|2020-04-29	Africa|hCoV-19/South Africa/KRISP-0206/2020|EPI ISL 482719|B.1.5|South Africa|2020-06-11	0.0003064615	Africa
Africa|hCoV-19/DRC/445/2020|EPI ISL 420848|B.1|Democratic Republic of the Congo|2020-03	Africa|hCoV-19/South Africa/KRISP-0206/2020|EPI ISL 482719|B.1.5|South Africa|2020-06-11	0.0001752538	Africa
Africa|hCoV-19/DRC/4501/2020|EPI ISL 513591|B.1.5|Democratic Republic of the Congo|2020-05-30	Africa|hCoV-19/South Africa/KRISP-0206/2020|EPI ISL 482719|B.1.5|South Africa|2020-06-11	0.0001743250	Africa
Africa|hCoV-19/DRC/4516/2020|EPI ISL 487192|B.1.1.275|Democratic Republic of the Congo|2020-04-28	Africa|hCoV-19/South Africa/KRISP-0206/2020|EPI ISL 482719|B.1.5|South Africa|2020-06-11	0.0002725753	Africa
Africa|hCoV-19/DRC/4524/2020|EPI ISL 513597|A|Democratic Republic of the Congo|2020-04-30	Africa|hCoV-19/South Africa/KRISP-0206/2020|EPI ISL 482719|B.1.5|South Africa|2020-06-11	0.0005102083	Africa
Africa|hCoV-19/DRC/4541/2020|EPI ISL 513598|B.1|Democratic Republic of the Congo|2020-04-30	Africa|hCoV-19/South Africa/KRISP-0206/2020|EPI ISL 482719|B.1.5|South Africa|2020-06-11	0.0003032527	Africa
Africa|hCoV-19/DRC/4551/2020|EPI ISL 513599|B.1.178|Democratic Republic of the Congo|2020-04-30	Africa|hCoV-19/South Africa/KRISP-0206/2020|EPI ISL 482719|B.1.5|South Africa|2020-06-11	0.0003437582	Africa
Africa|hCoV-19/DRC/4561/2020|EPI ISL 513600|B.1|Democratic Republic of the Congo|2020-04-30	Africa|hCoV-19/South Africa/KRISP-0206/2020|EPI ISL 482719|B.1.5|South Africa|2020-06-11	0.0002695054	Africa
Africa|hCoV-19/DRC/4562/2020|EPI ISL 513601|B.1.214|Democratic Republic of the Congo|2020-04-30	Africa|hCoV-19/South Africa/KRISP-0206/2020|EPI ISL 482719|B.1.5|South Africa|2020-06-11	0.0002695117	Africa
Africa|hCoV-19/DRC/4568/2020|EPI ISL 513602|B.1|Democratic Republic of the Congo|2020-04-30	Africa|hCoV-19/South Africa/KRISP-0206/2020|EPI ISL 482719|B.1.5|South Africa|2020-06-11	0.0002723583	Africa
Africa|hCoV-19/DRC/4578/2020|EPI ISL 513603|B.1|Democratic Republic of the Congo|2020-04-30	Africa|hCoV-19/South Africa/KRISP-0206/2020|EPI ISL 482719|B.1.5|South Africa|2020-06-11	0.0003083723	Africa
Africa|hCoV-19/DRC/4613/2020|EPI ISL 513604|B.1.214|Democratic Republic of the Congo|2020-04-30	Africa|hCoV-19/South Africa/KRISP-0206/2020|EPI ISL 482719|B.1.5|South Africa|2020-06-11	0.0003059273	Africa
Africa|hCoV-19/DRC/4614/2020|EPI ISL 513605|B.1|Democratic Republic of the Congo|2020-04-30	Africa|hCoV-19/South Africa/KRISP-0206/2020|EPI ISL 482719|B.1.5|South Africa|2020-06-11	0.0004043261	Africa
Africa|hCoV-19/DRC/4631/2020|EPI ISL 513606|B.1.5|Democratic Republic of the Congo|2020-04-30	Africa|hCoV-19/South Africa/KRISP-0206/2020|EPI ISL 482719|B.1.5|South Africa|2020-06-11	0.0004043533	Africa
Africa|hCoV-19/DRC/4633/2020|EPI ISL 513607|B.1.128|Democratic Republic of the Congo|2020-04-30	Africa|hCoV-19/South Africa/KRISP-0206/2020|EPI ISL 482719|B.1.5|South Africa|2020-06-11	0.0003706335	Africa
Africa|hCoV-19/DRC/4642/2020|EPI ISL 513608|B.1.128|Democratic Republic of the Congo|2020-04-30	Africa|hCoV-19/South Africa/KRISP-0206/2020|EPI ISL 482719|B.1.5|South Africa|2020-06-11	0.0003706173	Africa
Africa|hCoV-19/DRC/4647/2020|EPI ISL 513609|B.1.128|Democratic Republic of the Congo|2020-04-30	Africa|hCoV-19/South Africa/KRISP-0206/2020|EPI ISL 482719|B.1.5|South Africa|2020-06-11	0.0003369180	Africa
Africa|hCoV-19/DRC/4653/2020|EPI ISL 513610|B.1.128|Democratic Republic of the Congo|2020-04-30	Africa|hCoV-19/South Africa/KRISP-0206/2020|EPI ISL 482719|B.1.5|South Africa|2020-06-11	0.0003706548	Africa
Africa|hCoV-19/DRC/4681/2020|EPI ISL 514116|B.1.128|Democratic Republic of the Congo|2020-04-30	Africa|hCoV-19/South Africa/KRISP-0206/2020|EPI ISL 482719|B.1.5|South Africa|2020-06-11	0.0003112297	Africa
Africa|hCoV-19/DRC/4683/2020|EPI ISL 514105|B.1.5|Democratic Republic of the Congo|2020-04-30	Africa|hCoV-19/South Africa/KRISP-0206/2020|EPI ISL 482719|B.1.5|South Africa|2020-06-11	0.0003448759	Africa
Africa|hCoV-19/DRC/4685/2020|EPI ISL 514106|B.1.128|Democratic Republic of the Congo|2020-04-30	Africa|hCoV-19/South Africa/KRISP-0206/2020|EPI ISL 482719|B.1.5|South Africa|2020-06-11	0.0003754320	Africa
Africa|hCoV-19/DRC/4690/2020|EPI ISL 514117|B.1.128|Democratic Republic of the Congo|2020-04-30	Africa|hCoV-19/South Africa/KRISP-0206/2020|EPI ISL 482719|B.1.5|South Africa|2020-06-11	0.0003417999	Africa
Africa|hCoV-19/DRC/4693/2020|EPI ISL 514118|B.1.128|Democratic Republic of the Congo|2020-04-30	Africa|hCoV-19/South Africa/KRISP-0206/2020|EPI ISL 482719|B.1.5|South Africa|2020-06-11	0.0003411005	Africa
Africa|hCoV-19/DRC/4694/2020|EPI ISL 514107|B.1.128|Democratic Republic of the Congo|2020-04-30	Africa|hCoV-19/South Africa/KRISP-0206/2020|EPI ISL 482719|B.1.5|South Africa|2020-06-11	0.0003451377	Africa
Africa|hCoV-19/DRC/4720/2020|EPI ISL 514108|B.1.84|Democratic Republic of the Congo|2020-05-01	Africa|hCoV-19/South Africa/KRISP-0206/2020|EPI ISL 482719|B.1.5|South Africa|2020-06-11	0.0002718032	Africa
Africa|hCoV-19/DRC/4785/2020|EPI ISL 514119|B.1.84|Democratic Republic of the Congo|2020-05-01	Africa|hCoV-19/South Africa/KRISP-0206/2020|EPI ISL 482719|B.1.5|South Africa|2020-06-11	0.0004093792	Africa
Africa|hCoV-19/DRC/5019/2020|EPI ISL 496511|B.1|Democratic Republic of the Congo|2020-05-02	Africa|hCoV-19/South Africa/KRISP-0206/2020|EPI ISL 482719|B.1.5|South Africa|2020-06-11	0.0002848058	Africa
Africa|hCoV-19/DRC/5094/2020|EPI ISL 496491|B.1.84|Democratic Republic of the Congo|2020-05-02	Africa|hCoV-19/South Africa/KRISP-0206/2020|EPI ISL 482719|B.1.5|South Africa|2020-06-11	0.0002761950	Africa
Africa|hCoV-19/DRC/5186/2020|EPI ISL 496512|B.1|Democratic Republic of the Congo|2020-05-03	Africa|hCoV-19/South Africa/KRISP-0206/2020|EPI ISL 482719|B.1.5|South Africa|2020-06-11	0.0002763969	Africa
Africa|hCoV-19/DRC/5187/2020|EPI ISL 513619|B.1|Democratic Republic of the Congo|2020-05-03	Africa|hCoV-19/South Africa/KRISP-0206/2020|EPI ISL 482719|B.1.5|South Africa|2020-06-11	0.0002729275	Africa
Africa|hCoV-19/DRC/5205/2020|EPI ISL 487365|B.1.1.275|Democratic Republic of the Congo|2020-05-01	Africa|hCoV-19/South Africa/KRISP-0206/2020|EPI ISL 482719|B.1.5|South Africa|2020-06-11	0.0003116898	Africa
Africa|hCoV-19/DRC/521/2020|EPI ISL 420854|B.1.5|Democratic Republic of the Congo|2020-03-25	Africa|hCoV-19/South Africa/KRISP-0206/2020|EPI ISL 482719|B.1.5|South Africa|2020-06-11	0.0001016445	Africa
Africa|hCoV-19/DRC/5210/2020|EPI ISL 487369|B.1.1.275|Democratic Republic of the Congo|2020-05-01	Africa|hCoV-19/South Africa/KRISP-0206/2020|EPI ISL 482719|B.1.5|South Africa|2020-06-11	0.0003106111	Africa
Africa|hCoV-19/DRC/523/2020|EPI ISL 420849|B.1.1.1|Democratic Republic of the Congo|2020-03-28	Africa|hCoV-19/South Africa/KRISP-0206/2020|EPI ISL 482719|B.1.5|South Africa|2020-06-11	0.0003379095	Africa
Africa|hCoV-19/DRC/5240/2020|EPI ISL 496492|B.1|Democratic Republic of the Congo|2020-05-03	Africa|hCoV-19/South Africa/KRISP-0206/2020|EPI ISL 482719|B.1.5|South Africa|2020-06-11	0.0002050981	Africa
Africa|hCoV-19/DRC/5377/2020|EPI ISL 496513|B.1|Democratic Republic of the Congo|2020-05-04	Africa|hCoV-19/South Africa/KRISP-0206/2020|EPI ISL 482719|B.1.5|South Africa|2020-06-11	0.0002734660	Africa
Africa|hCoV-19/DRC/5538/2020|EPI ISL 514120|B.1|Democratic Republic of the Congo|2020-05-05	Africa|hCoV-19/South Africa/KRISP-0206/2020|EPI ISL 482719|B.1.5|South Africa|2020-06-11	0.0002455379	Africa
Africa|hCoV-19/DRC/5651/2020|EPI ISL 496493|B.1.1.1|Democratic Republic of the Congo|2020-05-06	Africa|hCoV-19/South Africa/KRISP-0206/2020|EPI ISL 482719|B.1.5|South Africa|2020-06-11	0.0003487212	Africa
Africa|hCoV-19/DRC/5705/2020|EPI ISL 496494|B.1.84|Democratic Republic of the Congo|2020-05-06	Africa|hCoV-19/South Africa/KRISP-0206/2020|EPI ISL 482719|B.1.5|South Africa|2020-06-11	0.0002129690	Africa
Africa|hCoV-19/DRC/5735/2020|EPI ISL 496495|B.1.214|Democratic Republic of the Congo|2020-05-06	Africa|hCoV-19/South Africa/KRISP-0206/2020|EPI ISL 482719|B.1.5|South Africa|2020-06-11	0.0002456879	Africa
Africa|hCoV-19/DRC/5815/2020|EPI ISL 495629|B.1.214|Democratic Republic of the Congo|2020-05-06	Africa|hCoV-19/South Africa/KRISP-0206/2020|EPI ISL 482719|B.1.5|South Africa|2020-06-11	0.0002809499	Africa
Africa|hCoV-19/DRC/5907/2020|EPI ISL 496496|B.1.84|Democratic Republic of the Congo|2020-05-07	Africa|hCoV-19/South Africa/KRISP-0206/2020|EPI ISL 482719|B.1.5|South Africa|2020-06-11	0.0003194482	Africa
Africa|hCoV-19/DRC/5913/2020|EPI ISL 496497|B.1|Democratic Republic of the Congo|2020-05-07	Africa|hCoV-19/South Africa/KRISP-0206/2020|EPI ISL 482719|B.1.5|South Africa|2020-06-11	0.0003107677	Africa
Africa|hCoV-19/DRC/5927/2020|EPI ISL 496498|B.1.9|Democratic Republic of the Congo|2020-05-07	Africa|hCoV-19/South Africa/KRISP-0206/2020|EPI ISL 482719|B.1.5|South Africa|2020-06-11	0.0004837113	Africa
Africa|hCoV-19/DRC/5957/2020|EPI ISL 496499|B.1.5|Democratic Republic of the Congo|2020-05-07	Africa|hCoV-19/South Africa/KRISP-0206/2020|EPI ISL 482719|B.1.5|South Africa|2020-06-11	0.0001705326	Africa
Africa|hCoV-19/DRC/5964/2020|EPI ISL 496500|B.1.178|Democratic Republic of the Congo|2020-05-07	Africa|hCoV-19/South Africa/KRISP-0206/2020|EPI ISL 482719|B.1.5|South Africa|2020-06-11	0.0001433967	Africa
Africa|hCoV-19/DRC/5996/2020|EPI ISL 496514|B.1.84|Democratic Republic of the Congo|2020-05-08	Africa|hCoV-19/South Africa/KRISP-0206/2020|EPI ISL 482719|B.1.5|South Africa|2020-06-11	0.0002417884	Africa
Africa|hCoV-19/DRC/6026/2020|EPI ISL 513622|B.1.1.1|Democratic Republic of the Congo|2020-05-08	Africa|hCoV-19/South Africa/KRISP-0206/2020|EPI ISL 482719|B.1.5|South Africa|2020-06-11	0.0004155319	Africa
Africa|hCoV-19/DRC/6143/2020|EPI ISL 496515|B.1|Democratic Republic of the Congo|2020-05-08	Africa|hCoV-19/South Africa/KRISP-0206/2020|EPI ISL 482719|B.1.5|South Africa|2020-06-11	0.0002092698	Africa
Africa|hCoV-19/DRC/6151/2020|EPI ISL 513620|B.1.214|Democratic Republic of the Congo|2020-05-08	Africa|hCoV-19/South Africa/KRISP-0206/2020|EPI ISL 482719|B.1.5|South Africa|2020-06-11	0.0003087072	Africa
Africa|hCoV-19/DRC/6163/2020|EPI ISL 513623|B.1.214|Democratic Republic of the Congo|2020-05-08	Africa|hCoV-19/South Africa/KRISP-0206/2020|EPI ISL 482719|B.1.5|South Africa|2020-06-11	0.0003123712	Africa
Africa|hCoV-19/DRC/6203/2020|EPI ISL 514109|B.1|Democratic Republic of the Congo|2020-05-09	Africa|hCoV-19/South Africa/KRISP-0206/2020|EPI ISL 482719|B.1.5|South Africa|2020-06-11	0.0004106239	Africa
Africa|hCoV-19/DRC/6209/2020|EPI ISL 514110|B.1.84|Democratic Republic of the Congo|2020-05-09	Africa|hCoV-19/South Africa/KRISP-0206/2020|EPI ISL 482719|B.1.5|South Africa|2020-06-11	0.0002391120	Africa
Africa|hCoV-19/DRC/6227/2020|EPI ISL 514121|B.1.84|Democratic Republic of the Congo|2020-05-09	Africa|hCoV-19/South Africa/KRISP-0206/2020|EPI ISL 482719|B.1.5|South Africa|2020-06-11	0.0002394309	Africa
Africa|hCoV-19/DRC/6313/2020|EPI ISL 496516|B.1.84|Democratic Republic of the Congo|2020-05-09	Africa|hCoV-19/South Africa/KRISP-0206/2020|EPI ISL 482719|B.1.5|South Africa|2020-06-11	0.0003210809	Africa
Africa|hCoV-19/DRC/6338/2020|EPI ISL 495630|B.1|Democratic Republic of the Congo|2020-05-09	Africa|hCoV-19/South Africa/KRISP-0206/2020|EPI ISL 482719|B.1.5|South Africa|2020-06-11	0.0002468424	Africa
Africa|hCoV-19/DRC/6341/2020|EPI ISL 495631|B.1|Democratic Republic of the Congo|2020-05-09	Africa|hCoV-19/South Africa/KRISP-0206/2020|EPI ISL 482719|B.1.5|South Africa|2020-06-11	0.0003552648	Africa
Africa|hCoV-19/DRC/6342/2020|EPI ISL 495632|B.1|Democratic Republic of the Congo|2020-05-09	Africa|hCoV-19/South Africa/KRISP-0206/2020|EPI ISL 482719|B.1.5|South Africa|2020-06-11	0.0003139222	Africa
Africa|hCoV-19/DRC/6361/2020|EPI ISL 495633|B.1|Democratic Republic of the Congo|2020-05-09	Africa|hCoV-19/South Africa/KRISP-0206/2020|EPI ISL 482719|B.1.5|South Africa|2020-06-11	0.0002136917	Africa
Africa|hCoV-19/DRC/6380/2020|EPI ISL 513611|B.1.1.275|Democratic Republic of the Congo|2020-05-04	Africa|hCoV-19/South Africa/KRISP-0206/2020|EPI ISL 482719|B.1.5|South Africa|2020-06-11	0.0003121760	Africa
Africa|hCoV-19/DRC/6384/2020|EPI ISL 513612|B.1.1.275|Democratic Republic of the Congo|2020-05-07	Africa|hCoV-19/South Africa/KRISP-0206/2020|EPI ISL 482719|B.1.5|South Africa|2020-06-11	0.0002771546	Africa
Africa|hCoV-19/DRC/6386/2020|EPI ISL 513613|B.1.1.275|Democratic Republic of the Congo|2020-05-07	Africa|hCoV-19/South Africa/KRISP-0206/2020|EPI ISL 482719|B.1.5|South Africa|2020-06-11	0.0002720472	Africa
Africa|hCoV-19/DRC/6389/2020|EPI ISL 513614|B.1.84|Democratic Republic of the Congo|2020-05-07	Africa|hCoV-19/South Africa/KRISP-0206/2020|EPI ISL 482719|B.1.5|South Africa|2020-06-11	0.0003450390	Africa
Africa|hCoV-19/DRC/6390/2020|EPI ISL 513615|B.1.1.275|Democratic Republic of the Congo|2020-05-04	Africa|hCoV-19/South Africa/KRISP-0206/2020|EPI ISL 482719|B.1.5|South Africa|2020-06-11	0.0003746025	Africa
Africa|hCoV-19/DRC/6392/2020|EPI ISL 513616|B.1|Democratic Republic of the Congo|2020-05-04	Africa|hCoV-19/South Africa/KRISP-0206/2020|EPI ISL 482719|B.1.5|South Africa|2020-06-11	0.0001360292	Africa
Africa|hCoV-19/DRC/6395/2020|EPI ISL 513617|B.1.1.275|Democratic Republic of the Congo|2020-05-07	Africa|hCoV-19/South Africa/KRISP-0206/2020|EPI ISL 482719|B.1.5|South Africa|2020-06-11	0.0004043724	Africa
Africa|hCoV-19/DRC/6398/2020|EPI ISL 513618|B.1.1.275|Democratic Republic of the Congo|2020-05-07	Africa|hCoV-19/South Africa/KRISP-0206/2020|EPI ISL 482719|B.1.5|South Africa|2020-06-11	0.0003032344	Africa
Africa|hCoV-19/DRC/6724/2020|EPI ISL 495634|B.1|Democratic Republic of the Congo|2020-05-11	Africa|hCoV-19/South Africa/KRISP-0206/2020|EPI ISL 482719|B.1.5|South Africa|2020-06-11	0.0002391087	Africa
Africa|hCoV-19/DRC/6743/2020|EPI ISL 495635|B.1.149|Democratic Republic of the Congo|2020-05-11	Africa|hCoV-19/South Africa/KRISP-0206/2020|EPI ISL 482719|B.1.5|South Africa|2020-06-11	0.0002125964	Africa
Africa|hCoV-19/DRC/6783/2020|EPI ISL 496501|B.1.149|Democratic Republic of the Congo|2020-05-11	Africa|hCoV-19/South Africa/KRISP-0206/2020|EPI ISL 482719|B.1.5|South Africa|2020-06-11	0.0002465382	Africa
Africa|hCoV-19/DRC/6784/2020|EPI ISL 495636|B.1|Democratic Republic of the Congo|2020-05-11	Africa|hCoV-19/South Africa/KRISP-0206/2020|EPI ISL 482719|B.1.5|South Africa|2020-06-11	0.0002045904	Africa
Africa|hCoV-19/DRC/6786/2020|EPI ISL 495637|B.1.178|Democratic Republic of the Congo|2020-05-11	Africa|hCoV-19/South Africa/KRISP-0206/2020|EPI ISL 482719|B.1.5|South Africa|2020-06-11	0.0003076618	Africa
Africa|hCoV-19/DRC/6791/2020|EPI ISL 495638|B.1.178|Democratic Republic of the Congo|2020-05-11	Africa|hCoV-19/South Africa/KRISP-0206/2020|EPI ISL 482719|B.1.5|South Africa|2020-06-11	0.0002745035	Africa
Africa|hCoV-19/DRC/6792/2020|EPI ISL 495639|B.1|Democratic Republic of the Congo|2020-05-11	Africa|hCoV-19/South Africa/KRISP-0206/2020|EPI ISL 482719|B.1.5|South Africa|2020-06-11	0.0002143689	Africa
Africa|hCoV-19/DRC/6801/2020|EPI ISL 514111|B.1|Democratic Republic of the Congo|2020-05-11	Africa|hCoV-19/South Africa/KRISP-0206/2020|EPI ISL 482719|B.1.5|South Africa|2020-06-11	0.0004481855	Africa
Africa|hCoV-19/DRC/6853/2020|EPI ISL 496502|B.1.214|Democratic Republic of the Congo|2020-05-11	Africa|hCoV-19/South Africa/KRISP-0206/2020|EPI ISL 482719|B.1.5|South Africa|2020-06-11	0.0002081723	Africa
Africa|hCoV-19/DRC/6854/2020|EPI ISL 496503|B.1|Democratic Republic of the Congo|2020-05-11	Africa|hCoV-19/South Africa/KRISP-0206/2020|EPI ISL 482719|B.1.5|South Africa|2020-06-11	0.0003886667	Africa
Africa|hCoV-19/DRC/6875/2020|EPI ISL 496504|B.1|Democratic Republic of the Congo|2020-05-11	Africa|hCoV-19/South Africa/KRISP-0206/2020|EPI ISL 482719|B.1.5|South Africa|2020-06-11	0.0002391201	Africa
Africa|hCoV-19/DRC/7042/2020|EPI ISL 513592|B.1.214|Democratic Republic of the Congo|2020-05-12	Africa|hCoV-19/South Africa/KRISP-0206/2020|EPI ISL 482719|B.1.5|South Africa|2020-06-11	0.0002725384	Africa
Africa|hCoV-19/DRC/7061/2020|EPI ISL 513593|B.1|Democratic Republic of the Congo|2020-05-12	Africa|hCoV-19/South Africa/KRISP-0206/2020|EPI ISL 482719|B.1.5|South Africa|2020-06-11	0.0002118534	Africa
Africa|hCoV-19/DRC/7140/2020|EPI ISL 513594|B.1.214|Democratic Republic of the Congo|2020-05-12	Africa|hCoV-19/South Africa/KRISP-0206/2020|EPI ISL 482719|B.1.5|South Africa|2020-06-11	0.0003116930	Africa
Africa|hCoV-19/DRC/7200/2020|EPI ISL 514112|B.1|Democratic Republic of the Congo|2020-05-13	Africa|hCoV-19/South Africa/KRISP-0206/2020|EPI ISL 482719|B.1.5|South Africa|2020-06-11	0.0003738614	Africa
Africa|hCoV-19/DRC/7211/2020|EPI ISL 514122|B.1.149|Democratic Republic of the Congo|2020-05-13	Africa|hCoV-19/South Africa/KRISP-0206/2020|EPI ISL 482719|B.1.5|South Africa|2020-06-11	0.0003411388	Africa
Africa|hCoV-19/DRC/7248/2020|EPI ISL 514123|B.1|Democratic Republic of the Congo|2020-05-13	Africa|hCoV-19/South Africa/KRISP-0206/2020|EPI ISL 482719|B.1.5|South Africa|2020-06-11	0.0002092508	Africa
Africa|hCoV-19/DRC/7255/2020|EPI ISL 514124|B.1.149|Democratic Republic of the Congo|2020-05-13	Africa|hCoV-19/South Africa/KRISP-0206/2020|EPI ISL 482719|B.1.5|South Africa|2020-06-11	0.0003784300	Africa
Africa|hCoV-19/DRC/73/2020|EPI ISL 417941|B.1.178|Democratic Republic of the Congo|2020-03-18	Africa|hCoV-19/South Africa/KRISP-0206/2020|EPI ISL 482719|B.1.5|South Africa|2020-06-11	0.0001702564	Africa
Africa|hCoV-19/DRC/7386/2020|EPI ISL 513595|B.1.5|Democratic Republic of the Congo|2020-05-14	Africa|hCoV-19/South Africa/KRISP-0206/2020|EPI ISL 482719|B.1.5|South Africa|2020-06-11	0.0001403068	Africa
Africa|hCoV-19/DRC/7430/2020|EPI ISL 496517|B.1.1.1|Democratic Republic of the Congo|2020-05-14	Africa|hCoV-19/South Africa/KRISP-0206/2020|EPI ISL 482719|B.1.5|South Africa|2020-06-11	0.0005392434	Africa
Africa|hCoV-19/DRC/7434/2020|EPI ISL 513621|B.1.1.1|Democratic Republic of the Congo|2020-05-14	Africa|hCoV-19/South Africa/KRISP-0206/2020|EPI ISL 482719|B.1.5|South Africa|2020-06-11	0.0005240062	Africa
Africa|hCoV-19/DRC/7471/2020|EPI ISL 513596|B.1.214|Democratic Republic of the Congo|2020-05-14	Africa|hCoV-19/South Africa/KRISP-0206/2020|EPI ISL 482719|B.1.5|South Africa|2020-06-11	0.0003774101	Africa
Africa|hCoV-19/DRC/7488/2020|EPI ISL 514113|B.1.1|Democratic Republic of the Congo|2020-05-14	Africa|hCoV-19/South Africa/KRISP-0206/2020|EPI ISL 482719|B.1.5|South Africa|2020-06-11	0.0002390687	Africa
Africa|hCoV-19/DRC/7713/2020|EPI ISL 495640|B.1|Democratic Republic of the Congo|2020-05-14	Africa|hCoV-19/South Africa/KRISP-0206/2020|EPI ISL 482719|B.1.5|South Africa|2020-06-11	0.0004201643	Africa
Africa|hCoV-19/DRC/7864/2020|EPI ISL 496505|B.1.214|Democratic Republic of the Congo|2020-05-15	Africa|hCoV-19/South Africa/KRISP-0206/2020|EPI ISL 482719|B.1.5|South Africa|2020-06-11	0.0003131001	Africa
Africa|hCoV-19/DRC/7920/2020|EPI ISL 495641|B.1|Democratic Republic of the Congo|2020-05-15	Africa|hCoV-19/South Africa/KRISP-0206/2020|EPI ISL 482719|B.1.5|South Africa|2020-06-11	0.0003761235	Africa
Africa|hCoV-19/DRC/80/2020|EPI ISL 417942|B.1.178|Democratic Republic of the Congo|2020-03-18	Africa|hCoV-19/South Africa/KRISP-0206/2020|EPI ISL 482719|B.1.5|South Africa|2020-06-11	0.0001691679	Africa
Africa|hCoV-19/DRC/8018/2020|EPI ISL 514125|B.1.5|Democratic Republic of the Congo|2020-05-15	Africa|hCoV-19/South Africa/KRISP-0206/2020|EPI ISL 482719|B.1.5|South Africa|2020-06-11	0.0003184760	Africa
Africa|hCoV-19/DRC/81/2020|EPI ISL 417944|B.1.9|Democratic Republic of the Congo|2020-03-18	Africa|hCoV-19/South Africa/KRISP-0206/2020|EPI ISL 482719|B.1.5|South Africa|2020-06-11	0.0002715420	Africa
Africa|hCoV-19/DRC/82/2020|EPI ISL 417946|B.1.5|Democratic Republic of the Congo|2020-03-18	Africa|hCoV-19/South Africa/KRISP-0206/2020|EPI ISL 482719|B.1.5|South Africa|2020-06-11	0.0001347359	Africa
Africa|hCoV-19/DRC/94/2020|EPI ISL 417947|B.1|Democratic Republic of the Congo|2020-03-19	Africa|hCoV-19/South Africa/KRISP-0206/2020|EPI ISL 482719|B.1.5|South Africa|2020-06-11	0.0001684987	Africa
Africa|hCoV-19/DRC/998/2020|EPI ISL 429254|B.1|Democratic Republic of the Congo|2020-04-03	Africa|hCoV-19/South Africa/KRISP-0206/2020|EPI ISL 482719|B.1.5|South Africa|2020-06-11	0.0002131452	Africa
Africa|hCoV-19/DRC/KN-0038/2020|EPI ISL 417434|B.1.128|Democratic Republic of the Congo|2020-03-14	Africa|hCoV-19/South Africa/KRISP-0206/2020|EPI ISL 482719|B.1.5|South Africa|2020-06-11	0.0002829767	Africa
Africa|hCoV-19/DRC/KN-0054/2020|EPI ISL 417437|B.1.178|Democratic Republic of the Congo|2020-03-17	Africa|hCoV-19/South Africa/KRISP-0206/2020|EPI ISL 482719|B.1.5|South Africa|2020-06-11	0.0002023573	Africa
Africa|hCoV-19/DRC/KN-0058/2020|EPI ISL 417438|B.1|Democratic Republic of the Congo|2020-03-17	Africa|hCoV-19/South Africa/KRISP-0206/2020|EPI ISL 482719|B.1.5|South Africa|2020-06-11	0.0001699647	Africa
Africa|hCoV-19/DRC/KN-0060/2020|EPI ISL 417440|B.1|Democratic Republic of the Congo|2020-03-17	Africa|hCoV-19/South Africa/KRISP-0206/2020|EPI ISL 482719|B.1.5|South Africa|2020-06-11	0.0002025184	Africa
Africa|hCoV-19/DRC/KN-0070/2020|EPI ISL 417441|B.1.178|Democratic Republic of the Congo|2020-03-17	Africa|hCoV-19/South Africa/KRISP-0206/2020|EPI ISL 482719|B.1.5|South Africa|2020-06-11	0.0001725176	Africa
Africa|hCoV-19/DRC/KN-0072/2020|EPI ISL 417442|B.1.178|Democratic Republic of the Congo|2020-03-18	Africa|hCoV-19/South Africa/KRISP-0206/2020|EPI ISL 482719|B.1.5|South Africa|2020-06-11	0.0001692938	Africa
Africa|hCoV-19/DRC/KN-13/2020|EPI ISL 414647|B.1|Democratic Republic of the Congo|2020-03-09	Africa|hCoV-19/South Africa/KRISP-0206/2020|EPI ISL 482719|B.1.5|South Africa|2020-06-11	0.0001391068	Africa
Africa|hCoV-19/Egypt/Army-MCL001/2020|EPI ISL 510526|B.1|Egypt|2020-06-01	Africa|hCoV-19/South Africa/KRISP-0206/2020|EPI ISL 482719|B.1.5|South Africa|2020-06-11	0.0003032200	Africa
Africa|hCoV-19/Egypt/C-CU001a-S1/2020|EPI ISL 529031|B.1.255|Egypt|2020-05-19	Africa|hCoV-19/South Africa/KRISP-0206/2020|EPI ISL 482719|B.1.5|South Africa|2020-06-11	0.0003369874	Africa
Africa|hCoV-19/Egypt/C-CU002b-S3/2020|EPI ISL 529032|B.1.1.1|Egypt|2020-06-19	Africa|hCoV-19/South Africa/KRISP-0206/2020|EPI ISL 482719|B.1.5|South Africa|2020-06-11	0.0005729189	Africa
Africa|hCoV-19/Egypt/C-VSVRI-SERVAC/2020|EPI ISL 528386|B.1.255|Egypt|2020-08-22	Africa|hCoV-19/South Africa/KRISP-0206/2020|EPI ISL 482719|B.1.5|South Africa|2020-06-11	0.0001684476	Africa
Africa|hCoV-19/Egypt/CUNCI-7I028/2020|EPI ISL 524426|B.1.255|Egypt|2020-07-19	Africa|hCoV-19/South Africa/KRISP-0206/2020|EPI ISL 482719|B.1.5|South Africa|2020-06-11	0.0001684476	Africa
Africa|hCoV-19/Egypt/CUNCI-HGC002/2020|EPI ISL 468045|B.1|Egypt|2020-05-02	Africa|hCoV-19/South Africa/KRISP-0206/2020|EPI ISL 482719|B.1.5|South Africa|2020-06-11	0.0001685993	Africa
Africa|hCoV-19/Egypt/CUNCI-HGC004/2020|EPI ISL 468048|B.1|Egypt|2020-05-02	Africa|hCoV-19/South Africa/KRISP-0206/2020|EPI ISL 482719|B.1.5|South Africa|2020-06-11	0.0001685538	Africa
Africa|hCoV-19/Egypt/CUNCI-HGC005/2020|EPI ISL 468052|B.1|Egypt|2020-05-02	Africa|hCoV-19/South Africa/KRISP-0206/2020|EPI ISL 482719|B.1.5|South Africa|2020-06-11	0.0002359976	Africa
Africa|hCoV-19/Egypt/CUNCI-HGC006/2020|EPI ISL 468050|B.1|Egypt|2020-05-02	Africa|hCoV-19/South Africa/KRISP-0206/2020|EPI ISL 482719|B.1.5|South Africa|2020-06-11	0.0002359531	Africa
Africa|hCoV-19/Egypt/CUNCI-HGC007-2/2020|EPI ISL 468054|B.1|Egypt|2020-05-02	Africa|hCoV-19/South Africa/KRISP-0206/2020|EPI ISL 482719|B.1.5|South Africa|2020-06-11	0.0002696180	Africa
Africa|hCoV-19/Egypt/CUNCI-HGC007/2020|EPI ISL 468046|B.1|Egypt|2020-05-02	Africa|hCoV-19/South Africa/KRISP-0206/2020|EPI ISL 482719|B.1.5|South Africa|2020-06-11	0.0002359929	Africa
Africa|hCoV-19/Egypt/CUNCI-HGC008/2020|EPI ISL 468044|B.1|Egypt|2020-05-02	Africa|hCoV-19/South Africa/KRISP-0206/2020|EPI ISL 482719|B.1.5|South Africa|2020-06-11	0.0002360008	Africa
Africa|hCoV-19/Egypt/CUNCI-HGC009/2020|EPI ISL 468053|B.1|Egypt|2020-05-02	Africa|hCoV-19/South Africa/KRISP-0206/2020|EPI ISL 482719|B.1.5|South Africa|2020-06-11	0.0001686220	Africa
Africa|hCoV-19/Egypt/CUNCI-HGC010/2020|EPI ISL 468055|B.1.247|Egypt|2020-05-02	Africa|hCoV-19/South Africa/KRISP-0206/2020|EPI ISL 482719|B.1.5|South Africa|2020-06-11	0.0004045986	Africa
Africa|hCoV-19/Egypt/CUNCI-HGC011/2020|EPI ISL 468059|B.1|Egypt|2020-05-02	Africa|hCoV-19/South Africa/KRISP-0206/2020|EPI ISL 482719|B.1.5|South Africa|2020-06-11	0.0002360144	Africa
Africa|hCoV-19/Egypt/CUNCI-HGC012/2020|EPI ISL 468051|B.1.255|Egypt|2020-05-02	Africa|hCoV-19/South Africa/KRISP-0206/2020|EPI ISL 482719|B.1.5|South Africa|2020-06-11	0.0003708885	Africa
Africa|hCoV-19/Egypt/CUNCI-HGC013/2020|EPI ISL 468047|B.1.201|Egypt|2020-05-02	Africa|hCoV-19/South Africa/KRISP-0206/2020|EPI ISL 482719|B.1.5|South Africa|2020-06-11	0.0003034450	Africa
Africa|hCoV-19/Egypt/CUNCI-HGC014/2020|EPI ISL 468060|B.1.5|Egypt|2020-05-02	Africa|hCoV-19/South Africa/KRISP-0206/2020|EPI ISL 482719|B.1.5|South Africa|2020-06-11	0.0001011452	Africa
Africa|hCoV-19/Egypt/CUNCI-HGC015/2020|EPI ISL 468056|B.1|Egypt|2020-05-02	Africa|hCoV-19/South Africa/KRISP-0206/2020|EPI ISL 482719|B.1.5|South Africa|2020-06-11	0.0001011418	Africa
Africa|hCoV-19/Egypt/CUNCI-HGC016/2020|EPI ISL 468058|B.1|Egypt|2020-05-02	Africa|hCoV-19/South Africa/KRISP-0206/2020|EPI ISL 482719|B.1.5|South Africa|2020-06-11	0.0002364631	Africa
Africa|hCoV-19/Egypt/CUNCI-HGC021/2020|EPI ISL 468061|B.1|Egypt|2020-05-02	Africa|hCoV-19/South Africa/KRISP-0206/2020|EPI ISL 482719|B.1.5|South Africa|2020-06-11	0.0002363458	Africa
Africa|hCoV-19/Egypt/CUNCI-HGC023/2020|EPI ISL 468057|B.1.5|Egypt|2020-05-02	Africa|hCoV-19/South Africa/KRISP-0206/2020|EPI ISL 482719|B.1.5|South Africa|2020-06-11	0.0001348753	Africa
Africa|hCoV-19/Egypt/CUNCI-HGC028/2020|EPI ISL 468062|B.1|Egypt|2020-05-02	Africa|hCoV-19/South Africa/KRISP-0206/2020|EPI ISL 482719|B.1.5|South Africa|2020-06-11	0.0003039778	Africa
Africa|hCoV-19/Egypt/CUNCI-HGC3I011/2020|EPI ISL 479697|B.1|Egypt|2020-06-02	Africa|hCoV-19/South Africa/KRISP-0206/2020|EPI ISL 482719|B.1.5|South Africa|2020-06-11	0.0002358394	Africa
Africa|hCoV-19/Egypt/CUNCI-HGC3I012/2020|EPI ISL 479693|B.1.255|Egypt|2020-06-02	Africa|hCoV-19/South Africa/KRISP-0206/2020|EPI ISL 482719|B.1.5|South Africa|2020-06-11	0.0003706137	Africa
Africa|hCoV-19/Egypt/CUNCI-HGC3I013/2020|EPI ISL 479694|B.1.201|Egypt|2020-06-02	Africa|hCoV-19/South Africa/KRISP-0206/2020|EPI ISL 482719|B.1.5|South Africa|2020-06-11	0.0003032201	Africa
Africa|hCoV-19/Egypt/CUNCI-HGC3I014/2020|EPI ISL 479696|B.1.5|Egypt|2020-06-02	Africa|hCoV-19/South Africa/KRISP-0206/2020|EPI ISL 482719|B.1.5|South Africa|2020-06-11	0.0001010669	Africa
Africa|hCoV-19/Egypt/CUNCI-HGC3I02/2020|EPI ISL 479686|B.1|Egypt|2020-06-02	Africa|hCoV-19/South Africa/KRISP-0206/2020|EPI ISL 482719|B.1.5|South Africa|2020-06-11	0.0002021549	Africa
Africa|hCoV-19/Egypt/CUNCI-HGC3I023/2020|EPI ISL 479695|B.1.5|Egypt|2020-06-02	Africa|hCoV-19/South Africa/KRISP-0206/2020|EPI ISL 482719|B.1.5|South Africa|2020-06-11	0.0001347754	Africa
Africa|hCoV-19/Egypt/CUNCI-HGC3I025/2020|EPI ISL 479691|B.1|Egypt|2020-06-02	Africa|hCoV-19/South Africa/KRISP-0206/2020|EPI ISL 482719|B.1.5|South Africa|2020-06-11	0.0002695625	Africa
Africa|hCoV-19/Egypt/CUNCI-HGC3I03/2020|EPI ISL 479687|B.1|Egypt|2020-06-02	Africa|hCoV-19/South Africa/KRISP-0206/2020|EPI ISL 482719|B.1.5|South Africa|2020-06-11	0.0002358180	Africa
Africa|hCoV-19/Egypt/CUNCI-HGC3I05/2020|EPI ISL 479690|B.1|Egypt|2020-06-02	Africa|hCoV-19/South Africa/KRISP-0206/2020|EPI ISL 482719|B.1.5|South Africa|2020-06-11	0.0002358227	Africa
Africa|hCoV-19/Egypt/CUNCI-HGC3I06/2020|EPI ISL 479688|B.1|Egypt|2020-06-02	Africa|hCoV-19/South Africa/KRISP-0206/2020|EPI ISL 482719|B.1.5|South Africa|2020-06-11	0.0002358259	Africa
Africa|hCoV-19/Egypt/CUNCI-HGC3I08/2020|EPI ISL 479698|B.1|Egypt|2020-06-02	Africa|hCoV-19/South Africa/KRISP-0206/2020|EPI ISL 482719|B.1.5|South Africa|2020-06-11	0.0002358259	Africa
Africa|hCoV-19/Egypt/CUNCI-HGC3I09/2020|EPI ISL 479692|B.1|Egypt|2020-06-02	Africa|hCoV-19/South Africa/KRISP-0206/2020|EPI ISL 482719|B.1.5|South Africa|2020-06-11	0.0001684970	Africa
Africa|hCoV-19/Egypt/CUNCI-HGC4I003/2020|EPI ISL 479699|B.1.1.247|Egypt|2020-06-02	Africa|hCoV-19/South Africa/KRISP-0206/2020|EPI ISL 482719|B.1.5|South Africa|2020-06-11	0.0004381085	Africa
Africa|hCoV-19/Egypt/CUNCI-HGC4I004/2020|EPI ISL 479700|B.1.1.296|Egypt|2020-06-02	Africa|hCoV-19/South Africa/KRISP-0206/2020|EPI ISL 482719|B.1.5|South Africa|2020-06-11	0.0003369520	Africa
Africa|hCoV-19/Egypt/CUNCI-HGC4I015/2020|EPI ISL 479728|B.1.1.123|Egypt|2020-06-02	Africa|hCoV-19/South Africa/KRISP-0206/2020|EPI ISL 482719|B.1.5|South Africa|2020-06-11	0.0003707246	Africa
Africa|hCoV-19/Egypt/CUNCI-HGC4I022/2020|EPI ISL 479705|B.1.1|Egypt|2020-06-02	Africa|hCoV-19/South Africa/KRISP-0206/2020|EPI ISL 482719|B.1.5|South Africa|2020-06-11	0.0004718187	Africa
Africa|hCoV-19/Egypt/CUNCI-HGC4I023/2020|EPI ISL 479729|B.1.1.247|Egypt|2020-06-02	Africa|hCoV-19/South Africa/KRISP-0206/2020|EPI ISL 482719|B.1.5|South Africa|2020-06-11	0.0003033324	Africa
Africa|hCoV-19/Egypt/CUNCI-HGC4I025/2020|EPI ISL 479706|B.1.255|Egypt|2020-06-02	Africa|hCoV-19/South Africa/KRISP-0206/2020|EPI ISL 482719|B.1.5|South Africa|2020-06-11	0.0003032231	Africa
Africa|hCoV-19/Egypt/CUNCI-HGC4I026/2020|EPI ISL 479702|B.1|Egypt|2020-06-02	Africa|hCoV-19/South Africa/KRISP-0206/2020|EPI ISL 482719|B.1.5|South Africa|2020-06-11	0.0003709672	Africa
Africa|hCoV-19/Egypt/CUNCI-HGC4I029/2020|EPI ISL 479701|B.1.1.1|Egypt|2020-06-02	Africa|hCoV-19/South Africa/KRISP-0206/2020|EPI ISL 482719|B.1.5|South Africa|2020-06-11	0.0005055252	Africa
Africa|hCoV-19/Egypt/CUNCI-HGC4I030/2020|EPI ISL 479703|B.1|Egypt|2020-06-02	Africa|hCoV-19/South Africa/KRISP-0206/2020|EPI ISL 482719|B.1.5|South Africa|2020-06-11	0.0003032140	Africa
Africa|hCoV-19/Egypt/CUNCI-HGC4I031/2020|EPI ISL 479707|B.1.1.1|Egypt|2020-06-02	Africa|hCoV-19/South Africa/KRISP-0206/2020|EPI ISL 482719|B.1.5|South Africa|2020-06-11	0.0005729382	Africa
Africa|hCoV-19/Egypt/CUNCI-HGC4I032/2020|EPI ISL 479709|B.1.1|Egypt|2020-06-02	Africa|hCoV-19/South Africa/KRISP-0206/2020|EPI ISL 482719|B.1.5|South Africa|2020-06-11	0.0003372474	Africa
Africa|hCoV-19/Egypt/CUNCI-HGC4I033/2020|EPI ISL 479704|B.1|Egypt|2020-06-02	Africa|hCoV-19/South Africa/KRISP-0206/2020|EPI ISL 482719|B.1.5|South Africa|2020-06-11	0.0002021685	Africa
Africa|hCoV-19/Egypt/CUNCI-HGC4I034/2020|EPI ISL 479708|B.1.255|Egypt|2020-06-02	Africa|hCoV-19/South Africa/KRISP-0206/2020|EPI ISL 482719|B.1.5|South Africa|2020-06-11	0.0001684306	Africa
Africa|hCoV-19/Egypt/CUNCI-HGC5I001/2020|EPI ISL 479710|B.1.1|Egypt|2020-06-02	Africa|hCoV-19/South Africa/KRISP-0206/2020|EPI ISL 482719|B.1.5|South Africa|2020-06-11	0.0002022257	Africa
Africa|hCoV-19/Egypt/CUNCI-HGC5I003/2020|EPI ISL 479711|B.1|Egypt|2020-06-02	Africa|hCoV-19/South Africa/KRISP-0206/2020|EPI ISL 482719|B.1.5|South Africa|2020-06-11	0.0002021481	Africa
Africa|hCoV-19/Egypt/CUNCI-HGC5I010/2020|EPI ISL 479730|B.1.1|Egypt|2020-06-02	Africa|hCoV-19/South Africa/KRISP-0206/2020|EPI ISL 482719|B.1.5|South Africa|2020-06-11	0.0002696452	Africa
Africa|hCoV-19/Egypt/CUNCI-HGC5I011/2020|EPI ISL 479712|B.1.1|Egypt|2020-06-02	Africa|hCoV-19/South Africa/KRISP-0206/2020|EPI ISL 482719|B.1.5|South Africa|2020-06-11	0.0002021985	Africa
Africa|hCoV-19/Egypt/CUNCI-HGC5I012/2020|EPI ISL 479713|B.1.1|Egypt|2020-06-02	Africa|hCoV-19/South Africa/KRISP-0206/2020|EPI ISL 482719|B.1.5|South Africa|2020-06-11	0.0002358394	Africa
Africa|hCoV-19/Egypt/CUNCI-HGC5I014/2020|EPI ISL 479714|B.1.255|Egypt|2020-06-02	Africa|hCoV-19/South Africa/KRISP-0206/2020|EPI ISL 482719|B.1.5|South Africa|2020-06-11	0.0003032333	Africa
Africa|hCoV-19/Egypt/CUNCI-HGC5I015/2020|EPI ISL 475722|B.1.255|Egypt|2020-05-02	Africa|hCoV-19/South Africa/KRISP-0206/2020|EPI ISL 482719|B.1.5|South Africa|2020-06-11	0.0003708084	Africa
Africa|hCoV-19/Egypt/CUNCI-HGC5I016/2020|EPI ISL 479731|B.1|Egypt|2020-06-02	Africa|hCoV-19/South Africa/KRISP-0206/2020|EPI ISL 482719|B.1.5|South Africa|2020-06-11	0.0002021529	Africa
Africa|hCoV-19/Egypt/CUNCI-HGC5I022/2020|EPI ISL 479715|B.1.1|Egypt|2020-06-02	Africa|hCoV-19/South Africa/KRISP-0206/2020|EPI ISL 482719|B.1.5|South Africa|2020-06-11	0.0002695453	Africa
Africa|hCoV-19/Egypt/CUNCI-HGC5I025/2020|EPI ISL 479716|A|Egypt|2020-06-02	Africa|hCoV-19/South Africa/KRISP-0206/2020|EPI ISL 482719|B.1.5|South Africa|2020-06-11	0.0001350269	Africa
Africa|hCoV-19/Egypt/CUNCI-HGC5I026/2020|EPI ISL 479735|B.1.5|Egypt|2020-06-02	Africa|hCoV-19/South Africa/KRISP-0206/2020|EPI ISL 482719|B.1.5|South Africa|2020-06-11	0.0003033692	Africa
Africa|hCoV-19/Egypt/CUNCI-HGC5I029/2020|EPI ISL 479734|B.1|Egypt|2020-06-02	Africa|hCoV-19/South Africa/KRISP-0206/2020|EPI ISL 482719|B.1.5|South Africa|2020-06-11	0.0002021821	Africa
Africa|hCoV-19/Egypt/CUNCI-HGC5I030/2020|EPI ISL 479721|B.1.5|Egypt|2020-06-02	Africa|hCoV-19/South Africa/KRISP-0206/2020|EPI ISL 482719|B.1.5|South Africa|2020-06-11	0.0001010805	Africa
Africa|hCoV-19/Egypt/CUNCI-HGC5I033/2020|EPI ISL 479717|B.1.5|Egypt|2020-06-02	Africa|hCoV-19/South Africa/KRISP-0206/2020|EPI ISL 482719|B.1.5|South Africa|2020-06-11	0.0001010941	Africa
Africa|hCoV-19/Egypt/CUNCI-HGC5I034/2020|EPI ISL 479720|B.1.5|Egypt|2020-06-02	Africa|hCoV-19/South Africa/KRISP-0206/2020|EPI ISL 482719|B.1.5|South Africa|2020-06-11	0.0001684420	Africa
Africa|hCoV-19/Egypt/CUNCI-HGC6I002/2020|EPI ISL 479719|B.1.1.1|Egypt|2020-06-02	Africa|hCoV-19/South Africa/KRISP-0206/2020|EPI ISL 482719|B.1.5|South Africa|2020-06-11	0.0004717822	Africa
Africa|hCoV-19/Egypt/CUNCI-HGC6I003/2020|EPI ISL 479718|B.1.5|Egypt|2020-06-02	Africa|hCoV-19/South Africa/KRISP-0206/2020|EPI ISL 482719|B.1.5|South Africa|2020-06-11	0.0002021501	Africa
Africa|hCoV-19/Egypt/CUNCI-HGC6I007/2020|EPI ISL 479722|B.1|Egypt|2020-06-02	Africa|hCoV-19/South Africa/KRISP-0206/2020|EPI ISL 482719|B.1.5|South Africa|2020-06-11	0.0001684936	Africa
Africa|hCoV-19/Egypt/CUNCI-HGC6I010/2020|EPI ISL 478672|B.1|Egypt|2020-06-02	Africa|hCoV-19/South Africa/KRISP-0206/2020|EPI ISL 482719|B.1.5|South Africa|2020-06-11	0.0003031997	Africa
Africa|hCoV-19/Egypt/CUNCI-HGC6I011/2020|EPI ISL 479727|A|Egypt|2020-06-02	Africa|hCoV-19/South Africa/KRISP-0206/2020|EPI ISL 482719|B.1.5|South Africa|2020-06-11	0.0006403687	Africa
Africa|hCoV-19/Egypt/CUNCI-HGC6I015/2020|EPI ISL 479725|B.1.1|Egypt|2020-06-02	Africa|hCoV-19/South Africa/KRISP-0206/2020|EPI ISL 482719|B.1.5|South Africa|2020-06-11	0.0003706311	Africa
Africa|hCoV-19/Egypt/CUNCI-HGC6I016/2020|EPI ISL 475723|B.1.247|Egypt|2020-06-02	Africa|hCoV-19/South Africa/KRISP-0206/2020|EPI ISL 482719|B.1.5|South Africa|2020-06-11	0.0004046684	Africa
Africa|hCoV-19/Egypt/CUNCI-HGC6I024/2020|EPI ISL 479732|B.1.1.247|Egypt|2020-06-02	Africa|hCoV-19/South Africa/KRISP-0206/2020|EPI ISL 482719|B.1.5|South Africa|2020-06-11	0.0003373350	Africa
Africa|hCoV-19/Egypt/CUNCI-HGC6I026/2020|EPI ISL 479724|B.1.1.1|Egypt|2020-06-02	Africa|hCoV-19/South Africa/KRISP-0206/2020|EPI ISL 482719|B.1.5|South Africa|2020-06-11	0.0005054911	Africa
Africa|hCoV-19/Egypt/CUNCI-HGC6I029/2020|EPI ISL 477161|B.1.255|Egypt|2020-06-02	Africa|hCoV-19/South Africa/KRISP-0206/2020|EPI ISL 482719|B.1.5|South Africa|2020-06-11	0.0003032129	Africa
Africa|hCoV-19/Egypt/CUNCI-HGC6I031/2020|EPI ISL 475724|B.1.1.1|Egypt|2020-06-02	Africa|hCoV-19/South Africa/KRISP-0206/2020|EPI ISL 482719|B.1.5|South Africa|2020-06-11	0.0004720733	Africa
Africa|hCoV-19/Egypt/CUNCI-HGC6I032/2020|EPI ISL 479733|B.1.1.1|Egypt|2020-06-02	Africa|hCoV-19/South Africa/KRISP-0206/2020|EPI ISL 482719|B.1.5|South Africa|2020-06-11	0.0004718458	Africa
Africa|hCoV-19/Egypt/CUNCI-HGC6I033/2020|EPI ISL 479723|B.1.1.1|Egypt|2020-06-02	Africa|hCoV-19/South Africa/KRISP-0206/2020|EPI ISL 482719|B.1.5|South Africa|2020-06-11	0.0004718251	Africa
Africa|hCoV-19/Egypt/CUNCI-HGC7I01/2020|EPI ISL 529141|B.1|Egypt|2020-07-19	Africa|hCoV-19/South Africa/KRISP-0206/2020|EPI ISL 482719|B.1.5|South Africa|2020-06-11	0.0003369588	Africa
Africa|hCoV-19/Egypt/CUNCI-HGC7I02/2020|EPI ISL 529142|A|Egypt|2020-07-19	Africa|hCoV-19/South Africa/KRISP-0206/2020|EPI ISL 482719|B.1.5|South Africa|2020-06-11	0.0006066937	Africa
Africa|hCoV-19/Egypt/CUNCI-HGC7I07/2020|EPI ISL 529145|B.1|Egypt|2020-07-19	Africa|hCoV-19/South Africa/KRISP-0206/2020|EPI ISL 482719|B.1.5|South Africa|2020-06-11	0.0003032640	Africa
Africa|hCoV-19/Egypt/EGY-020/2020|EPI ISL 526975|B.1|Egypt|2020-08-14	Africa|hCoV-19/South Africa/KRISP-0206/2020|EPI ISL 482719|B.1.5|South Africa|2020-06-11	0.0003032201	Africa
Africa|hCoV-19/Egypt/EGY-041/2020|EPI ISL 526997|B.1|Egypt|2020-08-22	Africa|hCoV-19/South Africa/KRISP-0206/2020|EPI ISL 482719|B.1.5|South Africa|2020-06-11	0.0003032201	Africa
Africa|hCoV-19/Egypt/EGY-S031/2020|EPI ISL 526986|B.1|Egypt|2020-08-17	Africa|hCoV-19/South Africa/KRISP-0206/2020|EPI ISL 482719|B.1.5|South Africa|2020-06-11	0.0003032201	Africa
Africa|hCoV-19/Egypt/HCoV2-Egy-002/2020|EPI ISL 510532|B.1|Egypt|2020-06-02	Africa|hCoV-19/South Africa/KRISP-0206/2020|EPI ISL 482719|B.1.5|South Africa|2020-06-11	0.0003032201	Africa
Africa|hCoV-19/Egypt/MASRI-005/2020|EPI ISL 482759|B.1|Egypt|2020-04-30	Africa|hCoV-19/South Africa/KRISP-0206/2020|EPI ISL 482719|B.1.5|South Africa|2020-06-11	0.0001684273	Africa
Africa|hCoV-19/Egypt/MASRI-007/2020|EPI ISL 482760|B.1|Egypt|2020-04-28	Africa|hCoV-19/South Africa/KRISP-0206/2020|EPI ISL 482719|B.1.5|South Africa|2020-06-11	0.0002359634	Africa
Africa|hCoV-19/Egypt/MASRI-008/2020|EPI ISL 482761|B.1|Egypt|2020-04-30	Africa|hCoV-19/South Africa/KRISP-0206/2020|EPI ISL 482719|B.1.5|South Africa|2020-06-11	0.0001694390	Africa
Africa|hCoV-19/Egypt/MASRI-009/2020|EPI ISL 483035|A|Egypt|2020-04-30	Africa|hCoV-19/South Africa/KRISP-0206/2020|EPI ISL 482719|B.1.5|South Africa|2020-06-11	0.0004717473	Africa
Africa|hCoV-19/Egypt/MASRI-011/2020|EPI ISL 482762|B.1|Egypt|2020-05-05	Africa|hCoV-19/South Africa/KRISP-0206/2020|EPI ISL 482719|B.1.5|South Africa|2020-06-11	0.0002358601	Africa
Africa|hCoV-19/Egypt/MASRI-012/2020|EPI ISL 482763|B.1|Egypt|2020-05-05	Africa|hCoV-19/South Africa/KRISP-0206/2020|EPI ISL 482719|B.1.5|South Africa|2020-06-11	0.0001347391	Africa
Africa|hCoV-19/Egypt/MASRI-014/2020|EPI ISL 482765|B.1|Egypt|2020-04-30	Africa|hCoV-19/South Africa/KRISP-0206/2020|EPI ISL 482719|B.1.5|South Africa|2020-06-11	0.0003706835	Africa
Africa|hCoV-19/Egypt/MASRI-015/2020|EPI ISL 482766|B.1.36|Egypt|2020-05-11	Africa|hCoV-19/South Africa/KRISP-0206/2020|EPI ISL 482719|B.1.5|South Africa|2020-06-11	0.0004380392	Africa
Africa|hCoV-19/Egypt/MASRI-016/2020|EPI ISL 482767|B.1|Egypt|2020-05-11	Africa|hCoV-19/South Africa/KRISP-0206/2020|EPI ISL 482719|B.1.5|South Africa|2020-06-11	0.0003709334	Africa
Africa|hCoV-19/Egypt/MASRI-018/2020|EPI ISL 483036|A|Egypt|2020-05-10	Africa|hCoV-19/South Africa/KRISP-0206/2020|EPI ISL 482719|B.1.5|South Africa|2020-06-11	0.0006109136	Africa
Africa|hCoV-19/Egypt/MASRI-020/2020|EPI ISL 483037|B.1|Egypt|2020-05-13	Africa|hCoV-19/South Africa/KRISP-0206/2020|EPI ISL 482719|B.1.5|South Africa|2020-06-11	0.0004425624	Africa
Africa|hCoV-19/Egypt/MASRI-022/2020|EPI ISL 482768|B.1.255|Egypt|2020-05-13	Africa|hCoV-19/South Africa/KRISP-0206/2020|EPI ISL 482719|B.1.5|South Africa|2020-06-11	0.0003712110	Africa
Africa|hCoV-19/Egypt/MASRI-023/2020|EPI ISL 482769|B.1|Egypt|2020-05-11	Africa|hCoV-19/South Africa/KRISP-0206/2020|EPI ISL 482719|B.1.5|South Africa|2020-06-11	0.0001686197	Africa
Africa|hCoV-19/Egypt/MASRI-024/2020|EPI ISL 482770|B.1|Egypt|2020-05-11	Africa|hCoV-19/South Africa/KRISP-0206/2020|EPI ISL 482719|B.1.5|South Africa|2020-06-11	0.0002358204	Africa
Africa|hCoV-19/Egypt/MASRI-025/2020|EPI ISL 482771|B.1|Egypt|2020-05-10	Africa|hCoV-19/South Africa/KRISP-0206/2020|EPI ISL 482719|B.1.5|South Africa|2020-06-11	0.0003707871	Africa
Africa|hCoV-19/Egypt/MASRI-026/2020|EPI ISL 482772|B.1|Egypt|2020-05-10	Africa|hCoV-19/South Africa/KRISP-0206/2020|EPI ISL 482719|B.1.5|South Africa|2020-06-11	0.0003032670	Africa
Africa|hCoV-19/Egypt/MASRI-027/2020|EPI ISL 482773|B.1.1.123|Egypt|2020-05-08	Africa|hCoV-19/South Africa/KRISP-0206/2020|EPI ISL 482719|B.1.5|South Africa|2020-06-11	0.0003038721	Africa
Africa|hCoV-19/Egypt/MASRI-028/2020|EPI ISL 483038|B.1|Egypt|2020-05-13	Africa|hCoV-19/South Africa/KRISP-0206/2020|EPI ISL 482719|B.1.5|South Africa|2020-06-11	0.0003032170	Africa
Africa|hCoV-19/Egypt/MASRI-029/2020|EPI ISL 482774|B.1|Egypt|2020-05-13	Africa|hCoV-19/South Africa/KRISP-0206/2020|EPI ISL 482719|B.1.5|South Africa|2020-06-11	0.0002358283	Africa
Africa|hCoV-19/Egypt/MASRI-10/2020|EPI ISL 475752|B.1.255|Egypt|2020-05	Africa|hCoV-19/South Africa/KRISP-0206/2020|EPI ISL 482719|B.1.5|South Africa|2020-06-11	0.0003370156	Africa
Africa|hCoV-19/Egypt/MASRI-11/2020|EPI ISL 475753|B.1.36|Egypt|2020-05	Africa|hCoV-19/South Africa/KRISP-0206/2020|EPI ISL 482719|B.1.5|South Africa|2020-06-11	0.0004717393	Africa
Africa|hCoV-19/Egypt/MASRI-14/2020|EPI ISL 475749|B.1|Egypt|2020-05	Africa|hCoV-19/South Africa/KRISP-0206/2020|EPI ISL 482719|B.1.5|South Africa|2020-06-11	0.0002021344	Africa
Africa|hCoV-19/Egypt/MASRI-15/2020|EPI ISL 475750|B.1.1|Egypt|2020-05	Africa|hCoV-19/South Africa/KRISP-0206/2020|EPI ISL 482719|B.1.5|South Africa|2020-06-11	0.0005426719	Africa
Africa|hCoV-19/Egypt/MASRI-2/2020|EPI ISL 475745|B.1|Egypt|2020-05	Africa|hCoV-19/South Africa/KRISP-0206/2020|EPI ISL 482719|B.1.5|South Africa|2020-06-11	0.0002358124	Africa
Africa|hCoV-19/Egypt/MASRI-3/2020|EPI ISL 475746|A|Egypt|2020-05	Africa|hCoV-19/South Africa/KRISP-0206/2020|EPI ISL 482719|B.1.5|South Africa|2020-06-11	0.0005054861	Africa
Africa|hCoV-19/Egypt/MASRI-6/2020|EPI ISL 475747|B.1.255|Egypt|2020-05	Africa|hCoV-19/South Africa/KRISP-0206/2020|EPI ISL 482719|B.1.5|South Africa|2020-06-11	0.0002358124	Africa
Africa|hCoV-19/Egypt/MASRI-9/2020|EPI ISL 475751|B.1.1.1|Egypt|2020-05	Africa|hCoV-19/South Africa/KRISP-0206/2020|EPI ISL 482719|B.1.5|South Africa|2020-06-11	0.0006068103	Africa
Africa|hCoV-19/Egypt/NRC-01/2020|EPI ISL 430820|B.1|Egypt|2020-03-18	Africa|hCoV-19/South Africa/KRISP-0206/2020|EPI ISL 482719|B.1.5|South Africa|2020-06-11	0.0002029438	Africa
Africa|hCoV-19/Egypt/NRC-03/2020|EPI ISL 430819|B.1.246|Egypt|2020-03-18	Africa|hCoV-19/South Africa/KRISP-0206/2020|EPI ISL 482719|B.1.5|South Africa|2020-06-11	0.0002366117	Africa
Africa|hCoV-19/Gabon/ITM-K011/2020|EPI ISL 539573|A|Gabon|2020-03-22	Africa|hCoV-19/South Africa/KRISP-0206/2020|EPI ISL 482719|B.1.5|South Africa|2020-06-11	0.0004380320	Africa
Africa|hCoV-19/Gabon/ITM-K023/2020|EPI ISL 539574|B.1.178|Gabon|2020-03-27	Africa|hCoV-19/South Africa/KRISP-0206/2020|EPI ISL 482719|B.1.5|South Africa|2020-06-11	0.0002021168	Africa
Africa|hCoV-19/Gabon/ITM-K027/2020|EPI ISL 539575|A|Gabon|2020-03-27	Africa|hCoV-19/South Africa/KRISP-0206/2020|EPI ISL 482719|B.1.5|South Africa|2020-06-11	0.0004380216	Africa
Africa|hCoV-19/Gabon/ITM-K028/2020|EPI ISL 539576|B.1.292|Gabon|2020-03-27	Africa|hCoV-19/South Africa/KRISP-0206/2020|EPI ISL 482719|B.1.5|South Africa|2020-06-11	0.0002021208	Africa
Africa|hCoV-19/Gambia/0214/2020|EPI ISL 471158|B.1|Gambia|2020-03-29	Africa|hCoV-19/South Africa/KRISP-0206/2020|EPI ISL 482719|B.1.5|South Africa|2020-06-11	0.0003712750	Africa
Africa|hCoV-19/Gambia/0268/2020|EPI ISL 471159|B.1.1|Gambia|2020-03-21	Africa|hCoV-19/South Africa/KRISP-0206/2020|EPI ISL 482719|B.1.5|South Africa|2020-06-11	0.0002381198	Africa
Africa|hCoV-19/Gambia/0278/2020|EPI ISL 471160|B.1.1|Gambia|2020-03-20	Africa|hCoV-19/South Africa/KRISP-0206/2020|EPI ISL 482719|B.1.5|South Africa|2020-06-11	0.0002384685	Africa
Africa|hCoV-19/Gambia/0528/2020|EPI ISL 471161|B.1.1.293|Gambia|2020-04-30	Africa|hCoV-19/South Africa/KRISP-0206/2020|EPI ISL 482719|B.1.5|South Africa|2020-06-11	0.0002764392	Africa
Africa|hCoV-19/Gambia/0531/2020|EPI ISL 471162|B.1.1.293|Gambia|2020-04-30	Africa|hCoV-19/South Africa/KRISP-0206/2020|EPI ISL 482719|B.1.5|South Africa|2020-06-11	0.0002764583	Africa
Africa|hCoV-19/Gambia/0536/2020|EPI ISL 471163|B.1.1.293|Gambia|2020-04-30	Africa|hCoV-19/South Africa/KRISP-0206/2020|EPI ISL 482719|B.1.5|South Africa|2020-06-11	0.0002695298	Africa
Africa|hCoV-19/Gambia/0547/2020|EPI ISL 471164|B.1.1.293|Gambia|2020-04-30	Africa|hCoV-19/South Africa/KRISP-0206/2020|EPI ISL 482719|B.1.5|South Africa|2020-06-11	0.0002699572	Africa
Africa|hCoV-19/Gambia/0548/2020|EPI ISL 471165|B.1.5|Gambia|2020-04-30	Africa|hCoV-19/South Africa/KRISP-0206/2020|EPI ISL 482719|B.1.5|South Africa|2020-06-11	0.0001394719	Africa
Africa|hCoV-19/Gambia/1090/2020|EPI ISL 471166|B.1.1|Gambia|2020-05-04	Africa|hCoV-19/South Africa/KRISP-0206/2020|EPI ISL 482719|B.1.5|South Africa|2020-06-11	0.0003056985	Africa
Africa|hCoV-19/Gambia/1094/2020|EPI ISL 471167|B.1.1.293|Gambia|2020-05-04	Africa|hCoV-19/South Africa/KRISP-0206/2020|EPI ISL 482719|B.1.5|South Africa|2020-06-11	0.0002695299	Africa
Africa|hCoV-19/Gambia/1251/2020|EPI ISL 471168|B.1.1.293|Gambia|2020-05-07	Africa|hCoV-19/South Africa/KRISP-0206/2020|EPI ISL 482719|B.1.5|South Africa|2020-06-11	0.0002764392	Africa
Africa|hCoV-19/Gambia/1264/2020|EPI ISL 471169|B.1.1|Gambia|2020-05-07	Africa|hCoV-19/South Africa/KRISP-0206/2020|EPI ISL 482719|B.1.5|South Africa|2020-06-11	0.0002377962	Africa
Africa|hCoV-19/Gambia/1271/2020|EPI ISL 471170|B.1.1|Gambia|2020-05-07	Africa|hCoV-19/South Africa/KRISP-0206/2020|EPI ISL 482719|B.1.5|South Africa|2020-06-11	0.0002381036	Africa
Africa|hCoV-19/Gambia/1277/2020|EPI ISL 471171|B.1.1.293|Gambia|2020-05-07	Africa|hCoV-19/South Africa/KRISP-0206/2020|EPI ISL 482719|B.1.5|South Africa|2020-06-11	0.0002695298	Africa
Africa|hCoV-19/Gambia/3668/2020|EPI ISL 560992|B.1.5.12|Gambia|2020-07-30	Africa|hCoV-19/South Africa/KRISP-0206/2020|EPI ISL 482719|B.1.5|South Africa|2020-06-11	0.0003733694	Africa
Africa|hCoV-19/Gambia/3670/2020|EPI ISL 560993|B.1.5.12|Gambia|2020-07-30	Africa|hCoV-19/South Africa/KRISP-0206/2020|EPI ISL 482719|B.1.5|South Africa|2020-06-11	0.0003764354	Africa
Africa|hCoV-19/Gambia/3671/2020|EPI ISL 560994|B.1.1.293|Gambia|2020-07-30	Africa|hCoV-19/South Africa/KRISP-0206/2020|EPI ISL 482719|B.1.5|South Africa|2020-06-11	0.0002375809	Africa
Africa|hCoV-19/Gambia/3673/2020|EPI ISL 560995|B.1.5|Gambia|2020-07-30	Africa|hCoV-19/South Africa/KRISP-0206/2020|EPI ISL 482719|B.1.5|South Africa|2020-06-11	0.0002376259	Africa
Africa|hCoV-19/Gambia/3676/2020|EPI ISL 560996|B.1.5|Gambia|2020-07-30	Africa|hCoV-19/South Africa/KRISP-0206/2020|EPI ISL 482719|B.1.5|South Africa|2020-06-11	0.0001382129	Africa
Africa|hCoV-19/Gambia/3678/2020|EPI ISL 560997|B.1.292|Gambia|2020-07-30	Africa|hCoV-19/South Africa/KRISP-0206/2020|EPI ISL 482719|B.1.5|South Africa|2020-06-11	0.0002358204	Africa
Africa|hCoV-19/Gambia/3679/2020|EPI ISL 560998|B.1.5.12|Gambia|2020-07-30	Africa|hCoV-19/South Africa/KRISP-0206/2020|EPI ISL 482719|B.1.5|South Africa|2020-06-11	0.0003080061	Africa
Africa|hCoV-19/Gambia/3680/2020|EPI ISL 560999|B.1.5|Gambia|2020-07-30	Africa|hCoV-19/South Africa/KRISP-0206/2020|EPI ISL 482719|B.1.5|South Africa|2020-06-11	0.0001382655	Africa
Africa|hCoV-19/Gambia/3683/2020|EPI ISL 561000|B.1.292|Gambia|2020-07-30	Africa|hCoV-19/South Africa/KRISP-0206/2020|EPI ISL 482719|B.1.5|South Africa|2020-06-11	0.0002695145	Africa
Africa|hCoV-19/Gambia/3703/2020|EPI ISL 561001|B.1.5.12|Gambia|2020-07-30	Africa|hCoV-19/South Africa/KRISP-0206/2020|EPI ISL 482719|B.1.5|South Africa|2020-06-11	0.0003032171	Africa
Africa|hCoV-19/Gambia/3717/2020|EPI ISL 561002|B.1.5|Gambia|2020-07-30	Africa|hCoV-19/South Africa/KRISP-0206/2020|EPI ISL 482719|B.1.5|South Africa|2020-06-11	0.0001711011	Africa
Africa|hCoV-19/Gambia/3724/2020|EPI ISL 561003|B.1.5.12|Gambia|2020-07-30	Africa|hCoV-19/South Africa/KRISP-0206/2020|EPI ISL 482719|B.1.5|South Africa|2020-06-11	0.0003032171	Africa
Africa|hCoV-19/Gambia/3725/2020|EPI ISL 561004|B.1.1.293|Gambia|2020-07-30	Africa|hCoV-19/South Africa/KRISP-0206/2020|EPI ISL 482719|B.1.5|South Africa|2020-06-11	0.0004043548	Africa
Africa|hCoV-19/Gambia/3728/2020|EPI ISL 561005|B.1.5|Gambia|2020-07-30	Africa|hCoV-19/South Africa/KRISP-0206/2020|EPI ISL 482719|B.1.5|South Africa|2020-06-11	0.0001058181	Africa
Africa|hCoV-19/Gambia/3729/2020|EPI ISL 561006|B.1.5.12|Gambia|2020-07-30	Africa|hCoV-19/South Africa/KRISP-0206/2020|EPI ISL 482719|B.1.5|South Africa|2020-06-11	0.0002358181	Africa
Africa|hCoV-19/Gambia/3732/2020|EPI ISL 561007|B.1.5|Gambia|2020-07-30	Africa|hCoV-19/South Africa/KRISP-0206/2020|EPI ISL 482719|B.1.5|South Africa|2020-06-11	0.0001712241	Africa
Africa|hCoV-19/Gambia/3735/2020|EPI ISL 561008|B.1.5|Gambia|2020-07-30	Africa|hCoV-19/South Africa/KRISP-0206/2020|EPI ISL 482719|B.1.5|South Africa|2020-06-11	0.0001036504	Africa
Africa|hCoV-19/Gambia/3737/2020|EPI ISL 561009|B.1.1.293|Gambia|2020-07-30	Africa|hCoV-19/South Africa/KRISP-0206/2020|EPI ISL 482719|B.1.5|South Africa|2020-06-11	0.0003033733	Africa
Africa|hCoV-19/Gambia/3741/2020|EPI ISL 561010|B.1.5.12|Gambia|2020-07-30	Africa|hCoV-19/South Africa/KRISP-0206/2020|EPI ISL 482719|B.1.5|South Africa|2020-06-11	0.0002395267	Africa
Africa|hCoV-19/Gambia/3743/2020|EPI ISL 561011|B.1.5.12|Gambia|2020-07-30	Africa|hCoV-19/South Africa/KRISP-0206/2020|EPI ISL 482719|B.1.5|South Africa|2020-06-11	0.0003706275	Africa
Africa|hCoV-19/Gambia/3749/2020|EPI ISL 561012|B.1.5.12|Gambia|2020-07-30	Africa|hCoV-19/South Africa/KRISP-0206/2020|EPI ISL 482719|B.1.5|South Africa|2020-06-11	0.0003032069	Africa
Africa|hCoV-19/Gambia/3761/2020|EPI ISL 561013|B.1.5.12|Gambia|2020-07-30	Africa|hCoV-19/South Africa/KRISP-0206/2020|EPI ISL 482719|B.1.5|South Africa|2020-06-11	0.0003032069	Africa
Africa|hCoV-19/Gambia/3772/2020|EPI ISL 561025|B.1.5|Gambia|2020-07-30	Africa|hCoV-19/South Africa/KRISP-0206/2020|EPI ISL 482719|B.1.5|South Africa|2020-06-11	0.0001397337	Africa
Africa|hCoV-19/Gambia/GC19-015/2020|EPI ISL 428855|B.1.1.8|Gambia|2020-03-17	Africa|hCoV-19/South Africa/KRISP-0206/2020|EPI ISL 482719|B.1.5|South Africa|2020-06-11	0.0002695183	Africa
Africa|hCoV-19/Gambia/GC19-026/2020|EPI ISL 428856|B.6|Gambia|2020-03-21	Africa|hCoV-19/South Africa/KRISP-0206/2020|EPI ISL 482719|B.1.5|South Africa|2020-06-11	0.0004043180	Africa
Africa|hCoV-19/Gambia/GC19-029/2020|EPI ISL 428857|B.1|Gambia|2020-04-20	Africa|hCoV-19/South Africa/KRISP-0206/2020|EPI ISL 482719|B.1.5|South Africa|2020-06-11	0.0002021297	Africa
Africa|hCoV-19/Gambia/GC19-0479/2020|EPI ISL 561015|B.1.1.293|Gambia|2020-04-29	Africa|hCoV-19/South Africa/KRISP-0206/2020|EPI ISL 482719|B.1.5|South Africa|2020-06-11	0.0002817634	Africa
Africa|hCoV-19/Gambia/GC19-0544/2020|EPI ISL 561016|B.1.5|Gambia|2020-05-01	Africa|hCoV-19/South Africa/KRISP-0206/2020|EPI ISL 482719|B.1.5|South Africa|2020-06-11	0.0001402430	Africa
Africa|hCoV-19/Gambia/GC19-1385/2020|EPI ISL 561018|B.1.5|Gambia|2020-05-12	Africa|hCoV-19/South Africa/KRISP-0206/2020|EPI ISL 482719|B.1.5|South Africa|2020-06-11	0.0001417786	Africa
Africa|hCoV-19/Gambia/GC19-1503/2020|EPI ISL 561021|B.1.1|Gambia|2020-05-14	Africa|hCoV-19/South Africa/KRISP-0206/2020|EPI ISL 482719|B.1.5|South Africa|2020-06-11	0.0003369255	Africa
Africa|hCoV-19/Gambia/GC19-1527/2020|EPI ISL 561022|B.1.1.293|Gambia|2020-05-16	Africa|hCoV-19/South Africa/KRISP-0206/2020|EPI ISL 482719|B.1.5|South Africa|2020-06-11	0.0002695571	Africa
Africa|hCoV-19/Gambia/GC19-1533/2020|EPI ISL 561023|B.1.1.264|Gambia|2020-05-16	Africa|hCoV-19/South Africa/KRISP-0206/2020|EPI ISL 482719|B.1.5|South Africa|2020-06-11	0.0002793344	Africa
Africa|hCoV-19/Gambia/GC19-1572/2020|EPI ISL 561014|B.1.1|Gambia|2020-05-20	Africa|hCoV-19/South Africa/KRISP-0206/2020|EPI ISL 482719|B.1.5|South Africa|2020-06-11	0.0002447030	Africa
Africa|hCoV-19/Gambia/GC19-1575/2020|EPI ISL 561026|B.1.1|Gambia|2020-05-20	Africa|hCoV-19/South Africa/KRISP-0206/2020|EPI ISL 482719|B.1.5|South Africa|2020-06-11	0.0002435305	Africa
Africa|hCoV-19/Gambia/GC19-1606/2020|EPI ISL 561027|B.1.1|Gambia|2020-05-20	Africa|hCoV-19/South Africa/KRISP-0206/2020|EPI ISL 482719|B.1.5|South Africa|2020-06-11	0.0002793435	Africa
Africa|hCoV-19/Gambia/GC19-1706/2020|EPI ISL 561028|B.1.5|Gambia|2020-05-22	Africa|hCoV-19/South Africa/KRISP-0206/2020|EPI ISL 482719|B.1.5|South Africa|2020-06-11	0.0001403213	Africa
Africa|hCoV-19/Gambia/GC19-1814/2020|EPI ISL 561032|B.1.5|Gambia|2020-05-28	Africa|hCoV-19/South Africa/KRISP-0206/2020|EPI ISL 482719|B.1.5|South Africa|2020-06-11	0.0001417281	Africa
Africa|hCoV-19/Gambia/GC19-1818/2020|EPI ISL 561034|B.1.1|Gambia|2020-05-28	Africa|hCoV-19/South Africa/KRISP-0206/2020|EPI ISL 482719|B.1.5|South Africa|2020-06-11	0.0003369479	Africa
Africa|hCoV-19/Gambia/GC19-1983/2020|EPI ISL 561038|B.1.1|Gambia|2020-06-07	Africa|hCoV-19/South Africa/KRISP-0206/2020|EPI ISL 482719|B.1.5|South Africa|2020-06-11	0.0003369373	Africa
Africa|hCoV-19/Gambia/GC19-2197/2020|EPI ISL 561040|B.1.292|Gambia|2020-06-26	Africa|hCoV-19/South Africa/KRISP-0206/2020|EPI ISL 482719|B.1.5|South Africa|2020-06-11	0.0002377341	Africa
Africa|hCoV-19/Gambia/GC19-2427/2020|EPI ISL 561105|B.1.1.293|Gambia|2020-07-21	Africa|hCoV-19/South Africa/KRISP-0206/2020|EPI ISL 482719|B.1.5|South Africa|2020-06-11	0.0002695689	Africa
Africa|hCoV-19/Gambia/GC19-2443/2020|EPI ISL 561106|B.1.5|Gambia|2020-07-21	Africa|hCoV-19/South Africa/KRISP-0206/2020|EPI ISL 482719|B.1.5|South Africa|2020-06-11	0.0001063280	Africa
Africa|hCoV-19/Gambia/GC19-2450/2020|EPI ISL 561107|B.1.5.12|Gambia|2020-07-21	Africa|hCoV-19/South Africa/KRISP-0206/2020|EPI ISL 482719|B.1.5|South Africa|2020-06-11	0.0003032211	Africa
Africa|hCoV-19/Gambia/GC19-2459/2020|EPI ISL 561108|B.1.1.293|Gambia|2020-07-21	Africa|hCoV-19/South Africa/KRISP-0206/2020|EPI ISL 482719|B.1.5|South Africa|2020-06-11	0.0002377640	Africa
Africa|hCoV-19/Gambia/GC19-2469/2020|EPI ISL 561109|B.1.5|Gambia|2020-07-21	Africa|hCoV-19/South Africa/KRISP-0206/2020|EPI ISL 482719|B.1.5|South Africa|2020-06-11	0.0001036611	Africa
Africa|hCoV-19/Gambia/GC19-2473/2020|EPI ISL 561110|B.1.5.12|Gambia|2020-07-21	Africa|hCoV-19/South Africa/KRISP-0206/2020|EPI ISL 482719|B.1.5|South Africa|2020-06-11	0.0003369339	Africa
Africa|hCoV-19/Gambia/GC19-2498/2020|EPI ISL 561111|B.1.292|Gambia|2020-07-21	Africa|hCoV-19/South Africa/KRISP-0206/2020|EPI ISL 482719|B.1.5|South Africa|2020-06-11	0.0002695054	Africa
Africa|hCoV-19/Gambia/GC19-2525/2020|EPI ISL 561113|B.1.1.293|Gambia|2020-07-21	Africa|hCoV-19/South Africa/KRISP-0206/2020|EPI ISL 482719|B.1.5|South Africa|2020-06-11	0.0003369340	Africa
Africa|hCoV-19/Gambia/GC19-2526/2020|EPI ISL 561114|B.1.5.12|Gambia|2020-07-21	Africa|hCoV-19/South Africa/KRISP-0206/2020|EPI ISL 482719|B.1.5|South Africa|2020-06-11	0.0003369407	Africa
Africa|hCoV-19/Gambia/GC19-2629/2020|EPI ISL 561123|B.1.5.12|Gambia|2020-07-21	Africa|hCoV-19/South Africa/KRISP-0206/2020|EPI ISL 482719|B.1.5|South Africa|2020-06-11	0.0003056925	Africa
Africa|hCoV-19/Gambia/GC19-2632/2020|EPI ISL 561124|B.1.5.12|Gambia|2020-07-21	Africa|hCoV-19/South Africa/KRISP-0206/2020|EPI ISL 482719|B.1.5|South Africa|2020-06-11	0.0003054643	Africa
Africa|hCoV-19/Gambia/GC19-2638/2020|EPI ISL 561126|B.1.5.12|Gambia|2020-07-21	Africa|hCoV-19/South Africa/KRISP-0206/2020|EPI ISL 482719|B.1.5|South Africa|2020-06-11	0.0002782049	Africa
Africa|hCoV-19/Gambia/GC19-2652/2020|EPI ISL 561128|B.1.5.12|Gambia|2020-07-21	Africa|hCoV-19/South Africa/KRISP-0206/2020|EPI ISL 482719|B.1.5|South Africa|2020-06-11	0.0002022257	Africa
Africa|hCoV-19/Gambia/GC19-2654/2020|EPI ISL 561130|B.1.292|Gambia|2020-07-21	Africa|hCoV-19/South Africa/KRISP-0206/2020|EPI ISL 482719|B.1.5|South Africa|2020-06-11	0.0003032303	Africa
Africa|hCoV-19/Gambia/GC19-2663/2020|EPI ISL 561133|B.1.1.293|Gambia|2020-07-21	Africa|hCoV-19/South Africa/KRISP-0206/2020|EPI ISL 482719|B.1.5|South Africa|2020-06-11	0.0003706348	Africa
Africa|hCoV-19/Gambia/GC19-2707/2020|EPI ISL 561134|B.1.1.293|Gambia|2020-07-21	Africa|hCoV-19/South Africa/KRISP-0206/2020|EPI ISL 482719|B.1.5|South Africa|2020-06-11	0.0003054808	Africa
Africa|hCoV-19/Gambia/GC19-2711/2020|EPI ISL 561135|B.1.5.12|Gambia|2020-07-21	Africa|hCoV-19/South Africa/KRISP-0206/2020|EPI ISL 482719|B.1.5|South Africa|2020-06-11	0.0002695000	Africa
Africa|hCoV-19/Gambia/GC19-2730/2020|EPI ISL 561136|B.1.5.12|Gambia|2020-07-21	Africa|hCoV-19/South Africa/KRISP-0206/2020|EPI ISL 482719|B.1.5|South Africa|2020-06-11	0.0004073450	Africa
Africa|hCoV-19/Gambia/GC19-2731/2020|EPI ISL 561137|B.1.1.293|Gambia|2020-07-21	Africa|hCoV-19/South Africa/KRISP-0206/2020|EPI ISL 482719|B.1.5|South Africa|2020-06-11	0.0003369567	Africa
Africa|hCoV-19/Gambia/GC19-2828/2020|EPI ISL 561150|B.1.361|Gambia|2020-07-24	Africa|hCoV-19/South Africa/KRISP-0206/2020|EPI ISL 482719|B.1.5|South Africa|2020-06-11	0.0002695353	Africa
Africa|hCoV-19/Gambia/GC19-2842/2020|EPI ISL 561151|B.1.1|Gambia|2020-07-24	Africa|hCoV-19/South Africa/KRISP-0206/2020|EPI ISL 482719|B.1.5|South Africa|2020-06-11	0.0004043684	Africa
Africa|hCoV-19/Gambia/GC19-2898/2020|EPI ISL 561153|B.1.5.12|Gambia|2020-07-24	Africa|hCoV-19/South Africa/KRISP-0206/2020|EPI ISL 482719|B.1.5|South Africa|2020-06-11	0.0002695181	Africa
Africa|hCoV-19/Gambia/GC19-2904/2020|EPI ISL 561154|B.1.1|Gambia|2020-07-24	Africa|hCoV-19/South Africa/KRISP-0206/2020|EPI ISL 482719|B.1.5|South Africa|2020-06-11	0.0004043548	Africa
Africa|hCoV-19/Gambia/GC19-2947/2020|EPI ISL 561155|B.1.5.12|Gambia|2020-07-24	Africa|hCoV-19/South Africa/KRISP-0206/2020|EPI ISL 482719|B.1.5|South Africa|2020-06-11	0.0003032069	Africa
Africa|hCoV-19/Gambia/GC19-2973/2020|EPI ISL 561156|B.1.1.293|Gambia|2020-07-24	Africa|hCoV-19/South Africa/KRISP-0206/2020|EPI ISL 482719|B.1.5|South Africa|2020-06-11	0.0003032272	Africa
Africa|hCoV-19/Gambia/GC19-2977/2020|EPI ISL 561157|B.1.1.293|Gambia|2020-07-24	Africa|hCoV-19/South Africa/KRISP-0206/2020|EPI ISL 482719|B.1.5|South Africa|2020-06-11	0.0003032375	Africa
Africa|hCoV-19/Gambia/GC19-2985/2020|EPI ISL 561158|B.1.5.12|Gambia|2020-07-24	Africa|hCoV-19/South Africa/KRISP-0206/2020|EPI ISL 482719|B.1.5|South Africa|2020-06-11	0.0002021168	Africa
Africa|hCoV-19/Gambia/GC19-2991/2020|EPI ISL 561159|B.1.1|Gambia|2020-07-24	Africa|hCoV-19/South Africa/KRISP-0206/2020|EPI ISL 482719|B.1.5|South Africa|2020-06-11	0.0002695598	Africa
Africa|hCoV-19/Gambia/GC19-3064/2020|EPI ISL 561160|B.1.1|Gambia|2020-07-25	Africa|hCoV-19/South Africa/KRISP-0206/2020|EPI ISL 482719|B.1.5|South Africa|2020-06-11	0.0004043820	Africa
Africa|hCoV-19/Gambia/GC19-3065/2020|EPI ISL 561161|B.1.5.12|Gambia|2020-07-25	Africa|hCoV-19/South Africa/KRISP-0206/2020|EPI ISL 482719|B.1.5|South Africa|2020-06-11	0.0003426710	Africa
Africa|hCoV-19/Gambia/GC19-3081/2020|EPI ISL 561162|B.1.1|Gambia|2020-07-25	Africa|hCoV-19/South Africa/KRISP-0206/2020|EPI ISL 482719|B.1.5|South Africa|2020-06-11	0.0004043682	Africa
Africa|hCoV-19/Gambia/GC19-3085/2020|EPI ISL 561163|B.1.1.293|Gambia|2020-07-25	Africa|hCoV-19/South Africa/KRISP-0206/2020|EPI ISL 482719|B.1.5|South Africa|2020-06-11	0.0002376074	Africa
Africa|hCoV-19/Gambia/GC19-3087/2020|EPI ISL 561041|B.1.292|Gambia|2020-07-25	Africa|hCoV-19/South Africa/KRISP-0206/2020|EPI ISL 482719|B.1.5|South Africa|2020-06-11	0.0003031997	Africa
Africa|hCoV-19/Gambia/GC19-3099/2020|EPI ISL 561164|B.1.1.242|Gambia|2020-07-25	Africa|hCoV-19/South Africa/KRISP-0206/2020|EPI ISL 482719|B.1.5|South Africa|2020-06-11	0.0003706399	Africa
Africa|hCoV-19/Gambia/GC19-3110/2020|EPI ISL 561165|B.1.1.293|Gambia|2020-07-25	Africa|hCoV-19/South Africa/KRISP-0206/2020|EPI ISL 482719|B.1.5|South Africa|2020-06-11	0.0003369373	Africa
Africa|hCoV-19/Gambia/GC19-3112/2020|EPI ISL 561166|B.1|Gambia|2020-07-25	Africa|hCoV-19/South Africa/KRISP-0206/2020|EPI ISL 482719|B.1.5|South Africa|2020-06-11	0.0003706062	Africa
Africa|hCoV-19/Gambia/GC19-3113/2020|EPI ISL 561167|B.1.1.293|Gambia|2020-07-25	Africa|hCoV-19/South Africa/KRISP-0206/2020|EPI ISL 482719|B.1.5|South Africa|2020-06-11	0.0003032272	Africa
Africa|hCoV-19/Gambia/GC19-3114/2020|EPI ISL 561168|B.1.1|Gambia|2020-07-25	Africa|hCoV-19/South Africa/KRISP-0206/2020|EPI ISL 482719|B.1.5|South Africa|2020-06-11	0.0004043548	Africa
Africa|hCoV-19/Gambia/GC19-3135/2020|EPI ISL 561169|B.1.5.12|Gambia|2020-07-27	Africa|hCoV-19/South Africa/KRISP-0206/2020|EPI ISL 482719|B.1.5|South Africa|2020-06-11	0.0002036256	Africa
Africa|hCoV-19/Gambia/GC19-3140/2020|EPI ISL 561042|B.1.5.12|Gambia|2020-07-27	Africa|hCoV-19/South Africa/KRISP-0206/2020|EPI ISL 482719|B.1.5|South Africa|2020-06-11	0.0003706510	Africa
Africa|hCoV-19/Gambia/GC19-3145/2020|EPI ISL 561170|B.1.1|Gambia|2020-07-27	Africa|hCoV-19/South Africa/KRISP-0206/2020|EPI ISL 482719|B.1.5|South Africa|2020-06-11	0.0004043684	Africa
Africa|hCoV-19/Gambia/GC19-3146/2020|EPI ISL 561171|B.1.5.12|Gambia|2020-07-27	Africa|hCoV-19/South Africa/KRISP-0206/2020|EPI ISL 482719|B.1.5|South Africa|2020-06-11	0.0002036898	Africa
Africa|hCoV-19/Gambia/GC19-3165/2020|EPI ISL 561043|B.1.1.293|Gambia|2020-07-27	Africa|hCoV-19/South Africa/KRISP-0206/2020|EPI ISL 482719|B.1.5|South Africa|2020-06-11	0.0003032272	Africa
Africa|hCoV-19/Gambia/GC19-3166/2020|EPI ISL 561044|B.1.5.12|Gambia|2020-07-27	Africa|hCoV-19/South Africa/KRISP-0206/2020|EPI ISL 482719|B.1.5|South Africa|2020-06-11	0.0002036187	Africa
Africa|hCoV-19/Gambia/GC19-3189/2020|EPI ISL 561045|B.1.5|Gambia|2020-07-27	Africa|hCoV-19/South Africa/KRISP-0206/2020|EPI ISL 482719|B.1.5|South Africa|2020-06-11	0.0001370825	Africa
Africa|hCoV-19/Gambia/GC19-3192/2020|EPI ISL 561046|B.1.5|Gambia|2020-07-27	Africa|hCoV-19/South Africa/KRISP-0206/2020|EPI ISL 482719|B.1.5|South Africa|2020-06-11	0.0001697242	Africa
Africa|hCoV-19/Gambia/GC19-3193/2020|EPI ISL 561047|B.1.5.12|Gambia|2020-07-27	Africa|hCoV-19/South Africa/KRISP-0206/2020|EPI ISL 482719|B.1.5|South Africa|2020-06-11	0.0002036118	Africa
Africa|hCoV-19/Gambia/GC19-3208/2020|EPI ISL 561048|B.1.5.12|Gambia|2020-07-27	Africa|hCoV-19/South Africa/KRISP-0206/2020|EPI ISL 482719|B.1.5|South Africa|2020-06-11	0.0002715395	Africa
Africa|hCoV-19/Gambia/GC19-3209/2020|EPI ISL 561049|B.1.5.12|Gambia|2020-07-27	Africa|hCoV-19/South Africa/KRISP-0206/2020|EPI ISL 482719|B.1.5|South Africa|2020-06-11	0.0001696960	Africa
Africa|hCoV-19/Gambia/GC19-3210/2020|EPI ISL 561050|B.1.5.12|Gambia|2020-07-27	Africa|hCoV-19/South Africa/KRISP-0206/2020|EPI ISL 482719|B.1.5|South Africa|2020-06-11	0.0001738707	Africa
Africa|hCoV-19/Gambia/GC19-3214/2020|EPI ISL 561051|B.1.1.293|Gambia|2020-07-27	Africa|hCoV-19/South Africa/KRISP-0206/2020|EPI ISL 482719|B.1.5|South Africa|2020-06-11	0.0002036593	Africa
Africa|hCoV-19/Gambia/GC19-3219/2020|EPI ISL 561052|B.1.5.12|Gambia|2020-07-27	Africa|hCoV-19/South Africa/KRISP-0206/2020|EPI ISL 482719|B.1.5|South Africa|2020-06-11	0.0002021440	Africa
Africa|hCoV-19/Gambia/GC19-3246/2020|EPI ISL 561053|B.1.5.12|Gambia|2020-07-27	Africa|hCoV-19/South Africa/KRISP-0206/2020|EPI ISL 482719|B.1.5|South Africa|2020-06-11	0.0002036366	Africa
Africa|hCoV-19/Gambia/GC19-3255/2020|EPI ISL 561054|B.1.177|Gambia|2020-07-27	Africa|hCoV-19/South Africa/KRISP-0206/2020|EPI ISL 482719|B.1.5|South Africa|2020-06-11	0.0001357739	Africa
Africa|hCoV-19/Gambia/GC19-3266/2020|EPI ISL 561055|B.1.5|Gambia|2020-07-27	Africa|hCoV-19/South Africa/KRISP-0206/2020|EPI ISL 482719|B.1.5|South Africa|2020-06-11	0.0001018179	Africa
Africa|hCoV-19/Gambia/GC19-3267/2020|EPI ISL 561056|B.1.5.12|Gambia|2020-07-27	Africa|hCoV-19/South Africa/KRISP-0206/2020|EPI ISL 482719|B.1.5|South Africa|2020-06-11	0.0001357554	Africa
Africa|hCoV-19/Gambia/GC19-3278/2020|EPI ISL 561058|B.1.5.12|Gambia|2020-07-27	Africa|hCoV-19/South Africa/KRISP-0206/2020|EPI ISL 482719|B.1.5|South Africa|2020-06-11	0.0001696747	Africa
Africa|hCoV-19/Gambia/GC19-3301/2020|EPI ISL 561059|B.1.5.12|Gambia|2020-07-27	Africa|hCoV-19/South Africa/KRISP-0206/2020|EPI ISL 482719|B.1.5|South Africa|2020-06-11	0.0001696920	Africa
Africa|hCoV-19/Gambia/GC19-3317/2020|EPI ISL 561060|B.1.5|Gambia|2020-07-27	Africa|hCoV-19/South Africa/KRISP-0206/2020|EPI ISL 482719|B.1.5|South Africa|2020-06-11	0.0001684857	Africa
Africa|hCoV-19/Gambia/GC19-3323/2020|EPI ISL 561061|B.1.5|Gambia|2020-07-27	Africa|hCoV-19/South Africa/KRISP-0206/2020|EPI ISL 482719|B.1.5|South Africa|2020-06-11	0.0001357798	Africa
Africa|hCoV-19/Gambia/GC19-3358/2020|EPI ISL 561062|B.1.1.293|Gambia|2020-07-27	Africa|hCoV-19/South Africa/KRISP-0206/2020|EPI ISL 482719|B.1.5|South Africa|2020-06-11	0.0004043548	Africa
Africa|hCoV-19/Gambia/GC19-3365/2020|EPI ISL 561063|B.1.5.12|Gambia|2020-07-27	Africa|hCoV-19/South Africa/KRISP-0206/2020|EPI ISL 482719|B.1.5|South Africa|2020-06-11	0.0002375785	Africa
Africa|hCoV-19/Gambia/GC19-3373/2020|EPI ISL 561064|B.1.5|Gambia|2020-07-27	Africa|hCoV-19/South Africa/KRISP-0206/2020|EPI ISL 482719|B.1.5|South Africa|2020-06-11	0.0001018179	Africa
Africa|hCoV-19/Gambia/GC19-3374/2020|EPI ISL 561065|B.1.5.12|Gambia|2020-07-27	Africa|hCoV-19/South Africa/KRISP-0206/2020|EPI ISL 482719|B.1.5|South Africa|2020-06-11	0.0002036187	Africa
Africa|hCoV-19/Gambia/GC19-3375/2020|EPI ISL 561066|B.1.5.12|Gambia|2020-07-27	Africa|hCoV-19/South Africa/KRISP-0206/2020|EPI ISL 482719|B.1.5|South Africa|2020-06-11	0.0001696747	Africa
Africa|hCoV-19/Gambia/GC19-3380/2020|EPI ISL 561067|B.1.5.12|Gambia|2020-07-27	Africa|hCoV-19/South Africa/KRISP-0206/2020|EPI ISL 482719|B.1.5|South Africa|2020-06-11	0.0002036325	Africa
Africa|hCoV-19/Gambia/GC19-3381/2020|EPI ISL 561068|B.1.5.12|Gambia|2020-07-27	Africa|hCoV-19/South Africa/KRISP-0206/2020|EPI ISL 482719|B.1.5|South Africa|2020-06-11	0.0003706187	Africa
Africa|hCoV-19/Gambia/GC19-3396/2020|EPI ISL 561069|B.1.5.12|Gambia|2020-07-27	Africa|hCoV-19/South Africa/KRISP-0206/2020|EPI ISL 482719|B.1.5|South Africa|2020-06-11	0.0003369193	Africa
Africa|hCoV-19/Gambia/GC19-3398/2020|EPI ISL 561070|B.1.1.242|Gambia|2020-07-27	Africa|hCoV-19/South Africa/KRISP-0206/2020|EPI ISL 482719|B.1.5|South Africa|2020-06-11	0.0004717569	Africa
Africa|hCoV-19/Gambia/GC19-3399/2020|EPI ISL 561172|B.1.5|Gambia|2020-07-27	Africa|hCoV-19/South Africa/KRISP-0206/2020|EPI ISL 482719|B.1.5|South Africa|2020-06-11	0.0002021705	Africa
Africa|hCoV-19/Gambia/GC19-3400/2020|EPI ISL 561173|B.1.5|Gambia|2020-07-27	Africa|hCoV-19/South Africa/KRISP-0206/2020|EPI ISL 482719|B.1.5|South Africa|2020-06-11	0.0002021460	Africa
Africa|hCoV-19/Gambia/GC19-3407/2020|EPI ISL 561174|B.1.1.242|Gambia|2020-07-27	Africa|hCoV-19/South Africa/KRISP-0206/2020|EPI ISL 482719|B.1.5|South Africa|2020-06-11	0.0002358530	Africa
Africa|hCoV-19/Gambia/GC19-3411/2020|EPI ISL 561175|B.1.5.12|Gambia|2020-07-27	Africa|hCoV-19/South Africa/KRISP-0206/2020|EPI ISL 482719|B.1.5|South Africa|2020-06-11	0.0002738095	Africa
Africa|hCoV-19/Gambia/GC19-3418/2020|EPI ISL 561176|B.1.1.242|Gambia|2020-07-27	Africa|hCoV-19/South Africa/KRISP-0206/2020|EPI ISL 482719|B.1.5|South Africa|2020-06-11	0.0003032344	Africa
Africa|hCoV-19/Gambia/GC19-3429/2020|EPI ISL 561178|B.1.5.12|Gambia|2020-07-27	Africa|hCoV-19/South Africa/KRISP-0206/2020|EPI ISL 482719|B.1.5|South Africa|2020-06-11	0.0002021168	Africa
Africa|hCoV-19/Gambia/GC19-3432/2020|EPI ISL 561179|B.1.5.12|Gambia|2020-07-27	Africa|hCoV-19/South Africa/KRISP-0206/2020|EPI ISL 482719|B.1.5|South Africa|2020-06-11	0.0003734225	Africa
Africa|hCoV-19/Gambia/GC19-3438/2020|EPI ISL 561180|B.1.5.12|Gambia|2020-07-27	Africa|hCoV-19/South Africa/KRISP-0206/2020|EPI ISL 482719|B.1.5|South Africa|2020-06-11	0.0003369386	Africa
Africa|hCoV-19/Gambia/GC19-3445/2020|EPI ISL 561181|B.1.5.12|Gambia|2020-07-27	Africa|hCoV-19/South Africa/KRISP-0206/2020|EPI ISL 482719|B.1.5|South Africa|2020-06-11	0.0004043195	Africa
Africa|hCoV-19/Gambia/GC19-3448/2020|EPI ISL 561183|B.1.5|Gambia|2020-07-27	Africa|hCoV-19/South Africa/KRISP-0206/2020|EPI ISL 482719|B.1.5|South Africa|2020-06-11	0.0001370684	Africa
Africa|hCoV-19/Gambia/GC19-3497/2020|EPI ISL 561184|B.1.5.12|Gambia|2020-07-27	Africa|hCoV-19/South Africa/KRISP-0206/2020|EPI ISL 482719|B.1.5|South Africa|2020-06-11	0.0003368966	Africa
Africa|hCoV-19/Gambia/GC19-3503/2020|EPI ISL 561186|B.1.5.12|Gambia|2020-07-27	Africa|hCoV-19/South Africa/KRISP-0206/2020|EPI ISL 482719|B.1.5|South Africa|2020-06-11	0.0002395292	Africa
Africa|hCoV-19/Gambia/GC19-3504/2020|EPI ISL 561187|B.1.5.12|Gambia|2020-07-27	Africa|hCoV-19/South Africa/KRISP-0206/2020|EPI ISL 482719|B.1.5|South Africa|2020-06-11	0.0003054747	Africa
Africa|hCoV-19/Gambia/GC19-3505/2020|EPI ISL 561188|B.1.5.12|Gambia|2020-07-27	Africa|hCoV-19/South Africa/KRISP-0206/2020|EPI ISL 482719|B.1.5|South Africa|2020-06-11	0.0002695218	Africa
Africa|hCoV-19/Gambia/GC19-3529/2020|EPI ISL 561191|B.1.5.12|Gambia|2020-07-27	Africa|hCoV-19/South Africa/KRISP-0206/2020|EPI ISL 482719|B.1.5|South Africa|2020-06-11	0.0003369272	Africa
Africa|hCoV-19/Gambia/GC19-3530/2020|EPI ISL 561192|B.1.5.12|Gambia|2020-07-27	Africa|hCoV-19/South Africa/KRISP-0206/2020|EPI ISL 482719|B.1.5|South Africa|2020-06-11	0.0002073259	Africa
Africa|hCoV-19/Gambia/GC19-3533/2020|EPI ISL 561193|B.1.1.293|Gambia|2020-07-27	Africa|hCoV-19/South Africa/KRISP-0206/2020|EPI ISL 482719|B.1.5|South Africa|2020-06-11	0.0003369680	Africa
Africa|hCoV-19/Gambia/GC19-3535/2020|EPI ISL 561194|B.1.1.242|Gambia|2020-07-27	Africa|hCoV-19/South Africa/KRISP-0206/2020|EPI ISL 482719|B.1.5|South Africa|2020-06-11	0.0004043603	Africa
Africa|hCoV-19/Gambia/GC19-3550/2020|EPI ISL 561195|B.1.5.12|Gambia|2020-07-27	Africa|hCoV-19/South Africa/KRISP-0206/2020|EPI ISL 482719|B.1.5|South Africa|2020-06-11	0.0003032242	Africa
Africa|hCoV-19/Gambia/GC19-3565/2020|EPI ISL 561196|B.1.5.12|Gambia|2020-07-27	Africa|hCoV-19/South Africa/KRISP-0206/2020|EPI ISL 482719|B.1.5|South Africa|2020-06-11	0.0002358077	Africa
Africa|hCoV-19/Gambia/GC19-3578/2020|EPI ISL 561197|B.1.5.12|Gambia|2020-07-27	Africa|hCoV-19/South Africa/KRISP-0206/2020|EPI ISL 482719|B.1.5|South Africa|2020-06-11	0.0002696271	Africa
Africa|hCoV-19/Gambia/GC19-3629/2020|EPI ISL 561199|B.1.5.12|Gambia|2020-07-27	Africa|hCoV-19/South Africa/KRISP-0206/2020|EPI ISL 482719|B.1.5|South Africa|2020-06-11	0.0003706349	Africa
Africa|hCoV-19/Gambia/GC19-3656/2020|EPI ISL 561201|B.1.5.12|Gambia|2020-07-27	Africa|hCoV-19/South Africa/KRISP-0206/2020|EPI ISL 482719|B.1.5|South Africa|2020-06-11	0.0002695272	Africa
Africa|hCoV-19/Gambia/GC19-3659/2020|EPI ISL 561202|B.1.1|Gambia|2020-07-27	Africa|hCoV-19/South Africa/KRISP-0206/2020|EPI ISL 482719|B.1.5|South Africa|2020-06-11	0.0002695534	Africa
Africa|hCoV-19/Gambia/GC19-3666/2020|EPI ISL 561204|B.1.5.12|Gambia|2020-07-27	Africa|hCoV-19/South Africa/KRISP-0206/2020|EPI ISL 482719|B.1.5|South Africa|2020-06-11	0.0003396768	Africa
Africa|hCoV-19/Gambia/GC19-3769/2020|EPI ISL 561072|B.1.292|Gambia|2020-07-27	Africa|hCoV-19/South Africa/KRISP-0206/2020|EPI ISL 482719|B.1.5|South Africa|2020-06-11	0.0002737401	Africa
Africa|hCoV-19/Gambia/GC19-3773/2020|EPI ISL 561073|B.1.5.12|Gambia|2020-07-27	Africa|hCoV-19/South Africa/KRISP-0206/2020|EPI ISL 482719|B.1.5|South Africa|2020-06-11	0.0003369193	Africa
Africa|hCoV-19/Gambia/GC19-3774/2020|EPI ISL 561074|B.1.5.12|Gambia|2020-07-27	Africa|hCoV-19/South Africa/KRISP-0206/2020|EPI ISL 482719|B.1.5|South Africa|2020-06-11	0.0003032212	Africa
Africa|hCoV-19/Gambia/GC19-3794/2020|EPI ISL 561078|B.1.5.12|Gambia|2020-07-27	Africa|hCoV-19/South Africa/KRISP-0206/2020|EPI ISL 482719|B.1.5|South Africa|2020-06-11	0.0003079725	Africa
Africa|hCoV-19/Gambia/GC19-3796/2020|EPI ISL 561079|B.1.5.12|Gambia|2020-07-27	Africa|hCoV-19/South Africa/KRISP-0206/2020|EPI ISL 482719|B.1.5|South Africa|2020-06-11	0.0003032068	Africa
Africa|hCoV-19/Gambia/GC19-3798/2020|EPI ISL 561080|B.1.1.242|Gambia|2020-07-27	Africa|hCoV-19/South Africa/KRISP-0206/2020|EPI ISL 482719|B.1.5|South Africa|2020-06-11	0.0004423386	Africa
Africa|hCoV-19/Gambia/GC19-3799/2020|EPI ISL 561081|B.1.1.242|Gambia|2020-07-27	Africa|hCoV-19/South Africa/KRISP-0206/2020|EPI ISL 482719|B.1.5|South Africa|2020-06-11	0.0004380320	Africa
Africa|hCoV-19/Gambia/GC19-3802/2020|EPI ISL 561082|B.1.5.12|Gambia|2020-07-27	Africa|hCoV-19/South Africa/KRISP-0206/2020|EPI ISL 482719|B.1.5|South Africa|2020-06-11	0.0003706136	Africa
Africa|hCoV-19/Gambia/GC19-3805/2020|EPI ISL 561083|B.1.5.12|Gambia|2020-07-27	Africa|hCoV-19/South Africa/KRISP-0206/2020|EPI ISL 482719|B.1.5|South Africa|2020-06-11	0.0003369113	Africa
Africa|hCoV-19/Gambia/GC19-3806/2020|EPI ISL 561084|B.1.1.293|Gambia|2020-07-27	Africa|hCoV-19/South Africa/KRISP-0206/2020|EPI ISL 482719|B.1.5|South Africa|2020-06-11	0.0003369407	Africa
Africa|hCoV-19/Gambia/GC19-3807/2020|EPI ISL 561085|B.1.1.293|Gambia|2020-07-27	Africa|hCoV-19/South Africa/KRISP-0206/2020|EPI ISL 482719|B.1.5|South Africa|2020-06-11	0.0003706709	Africa
Africa|hCoV-19/Gambia/GC19-3812/2020|EPI ISL 561086|B.1.1.293|Gambia|2020-07-27	Africa|hCoV-19/South Africa/KRISP-0206/2020|EPI ISL 482719|B.1.5|South Africa|2020-06-11	0.0004052092	Africa
Africa|hCoV-19/Gambia/GC19-3813/2020|EPI ISL 561087|B.1.1.293|Gambia|2020-07-27	Africa|hCoV-19/South Africa/KRISP-0206/2020|EPI ISL 482719|B.1.5|South Africa|2020-06-11	0.0003706584	Africa
Africa|hCoV-19/Gambia/GC19-3814/2020|EPI ISL 561088|B.1|Gambia|2020-07-27	Africa|hCoV-19/South Africa/KRISP-0206/2020|EPI ISL 482719|B.1.5|South Africa|2020-06-11	0.0004380774	Africa
Africa|hCoV-19/Gambia/GC19-3816/2020|EPI ISL 561089|B.1.1.293|Gambia|2020-07-27	Africa|hCoV-19/South Africa/KRISP-0206/2020|EPI ISL 482719|B.1.5|South Africa|2020-06-11	0.0002375913	Africa
Africa|hCoV-19/Gambia/GC19-3818/2020|EPI ISL 561090|B.1.1.293|Gambia|2020-07-27	Africa|hCoV-19/South Africa/KRISP-0206/2020|EPI ISL 482719|B.1.5|South Africa|2020-06-11	0.0004380599	Africa
Africa|hCoV-19/Gambia/GC19-3820/2020|EPI ISL 561091|B.1.1.293|Gambia|2020-07-27	Africa|hCoV-19/South Africa/KRISP-0206/2020|EPI ISL 482719|B.1.5|South Africa|2020-06-11	0.0003706584	Africa
Africa|hCoV-19/Gambia/GC19-3821/2020|EPI ISL 561092|B.1.5.12|Gambia|2020-07-27	Africa|hCoV-19/South Africa/KRISP-0206/2020|EPI ISL 482719|B.1.5|South Africa|2020-06-11	0.0002418685	Africa
Africa|hCoV-19/Gambia/GC19-3822/2020|EPI ISL 561093|B.1.5.12|Gambia|2020-07-27	Africa|hCoV-19/South Africa/KRISP-0206/2020|EPI ISL 482719|B.1.5|South Africa|2020-06-11	0.0003369192	Africa
Africa|hCoV-19/Gambia/GC19-3823/2020|EPI ISL 561094|B.1.5.12|Gambia|2020-07-27	Africa|hCoV-19/South Africa/KRISP-0206/2020|EPI ISL 482719|B.1.5|South Africa|2020-06-11	0.0003394450	Africa
Africa|hCoV-19/Gambia/GC19-3835/2020|EPI ISL 561096|B.1.1.293|Gambia|2020-07-27	Africa|hCoV-19/South Africa/KRISP-0206/2020|EPI ISL 482719|B.1.5|South Africa|2020-06-11	0.0003369520	Africa
Africa|hCoV-19/Gambia/GC19-3836/2020|EPI ISL 561097|B.1.5.12|Gambia|2020-07-27	Africa|hCoV-19/South Africa/KRISP-0206/2020|EPI ISL 482719|B.1.5|South Africa|2020-06-11	0.0003032008	Africa
Africa|hCoV-19/Gambia/GC19-3839/2020|EPI ISL 561098|B.1.5.12|Gambia|2020-07-27	Africa|hCoV-19/South Africa/KRISP-0206/2020|EPI ISL 482719|B.1.5|South Africa|2020-06-11	0.0003369193	Africa
Africa|hCoV-19/Gambia/GC19-3842/2020|EPI ISL 561099|B.1.1.293|Gambia|2020-07-27	Africa|hCoV-19/South Africa/KRISP-0206/2020|EPI ISL 482719|B.1.5|South Africa|2020-06-11	0.0004380686	Africa
Africa|hCoV-19/Gambia/GC19-3846/2020|EPI ISL 561100|B.1.1.293|Gambia|2020-07-27	Africa|hCoV-19/South Africa/KRISP-0206/2020|EPI ISL 482719|B.1.5|South Africa|2020-06-11	0.0004043628	Africa
Africa|hCoV-19/Gambia/GC19-3852/2020|EPI ISL 561101|B.1.5.12|Gambia|2020-07-27	Africa|hCoV-19/South Africa/KRISP-0206/2020|EPI ISL 482719|B.1.5|South Africa|2020-06-11	0.0003422256	Africa
Africa|hCoV-19/Gambia/GC19-3854/2020|EPI ISL 561102|B.1.1.293|Gambia|2020-07-27	Africa|hCoV-19/South Africa/KRISP-0206/2020|EPI ISL 482719|B.1.5|South Africa|2020-06-11	0.0004380687	Africa
Africa|hCoV-19/Gambia/GC192573/2020|EPI ISL 561115|B.1.5.12|Gambia|2020-07-21	Africa|hCoV-19/South Africa/KRISP-0206/2020|EPI ISL 482719|B.1.5|South Africa|2020-06-11	0.0003369340	Africa
Africa|hCoV-19/Gambia/GC192576/2020|EPI ISL 561117|B.1.5.12|Gambia|2020-07-21	Africa|hCoV-19/South Africa/KRISP-0206/2020|EPI ISL 482719|B.1.5|South Africa|2020-06-11	0.0002377616	Africa
Africa|hCoV-19/Gambia/GC192579/2020|EPI ISL 561118|B.1.5.12|Gambia|2020-07-21	Africa|hCoV-19/South Africa/KRISP-0206/2020|EPI ISL 482719|B.1.5|South Africa|2020-06-11	0.0002391585	Africa
Africa|hCoV-19/Gambia/GC192602/2020|EPI ISL 561120|B.1.1.293|Gambia|2020-07-21	Africa|hCoV-19/South Africa/KRISP-0206/2020|EPI ISL 482719|B.1.5|South Africa|2020-06-11	0.0004380598	Africa
Africa|hCoV-19/Gambia/GC192610/2020|EPI ISL 561121|B.1.1.293|Gambia|2020-07-21	Africa|hCoV-19/South Africa/KRISP-0206/2020|EPI ISL 482719|B.1.5|South Africa|2020-06-11	0.0004380599	Africa
Africa|hCoV-19/Gambia/GC192751/2020|EPI ISL 561138|B.1.5.12|Gambia|2020-07-21	Africa|hCoV-19/South Africa/KRISP-0206/2020|EPI ISL 482719|B.1.5|South Africa|2020-06-11	0.0003706423	Africa
Africa|hCoV-19/Gambia/GC192756/2020|EPI ISL 561139|B.1.5.12|Gambia|2020-07-22	Africa|hCoV-19/South Africa/KRISP-0206/2020|EPI ISL 482719|B.1.5|South Africa|2020-06-11	0.0003032212	Africa
Africa|hCoV-19/Gambia/GC192772/2020|EPI ISL 561140|B.1.1|Gambia|2020-07-22	Africa|hCoV-19/South Africa/KRISP-0206/2020|EPI ISL 482719|B.1.5|South Africa|2020-06-11	0.0004043548	Africa
Africa|hCoV-19/Gambia/GC192778/2020|EPI ISL 561141|B.1.1|Gambia|2020-07-22	Africa|hCoV-19/South Africa/KRISP-0206/2020|EPI ISL 482719|B.1.5|South Africa|2020-06-11	0.0003032507	Africa
Africa|hCoV-19/Gambia/GC192781/2020|EPI ISL 561142|B.1.5.12|Gambia|2020-07-22	Africa|hCoV-19/South Africa/KRISP-0206/2020|EPI ISL 482719|B.1.5|South Africa|2020-06-11	0.0003369193	Africa
Africa|hCoV-19/Gambia/GC192782/2020|EPI ISL 561143|B.1.5.12|Gambia|2020-07-22	Africa|hCoV-19/South Africa/KRISP-0206/2020|EPI ISL 482719|B.1.5|South Africa|2020-06-11	0.0003369272	Africa
Africa|hCoV-19/Gambia/GC192786/2020|EPI ISL 561144|B.1.1.293|Gambia|2020-07-22	Africa|hCoV-19/South Africa/KRISP-0206/2020|EPI ISL 482719|B.1.5|South Africa|2020-06-11	0.0003706423	Africa
Africa|hCoV-19/Gambia/GC192789/2020|EPI ISL 561145|B.1|Gambia|2020-07-22	Africa|hCoV-19/South Africa/KRISP-0206/2020|EPI ISL 482719|B.1.5|South Africa|2020-06-11	0.0002695118	Africa
Africa|hCoV-19/Gambia/GC192811/2020|EPI ISL 561147|B.1.5.12|Gambia|2020-07-22	Africa|hCoV-19/South Africa/KRISP-0206/2020|EPI ISL 482719|B.1.5|South Africa|2020-06-11	0.0003082045	Africa
Africa|hCoV-19/Gambia/GC192812/2020|EPI ISL 561148|B.1.1.293|Gambia|2020-07-22	Africa|hCoV-19/South Africa/KRISP-0206/2020|EPI ISL 482719|B.1.5|South Africa|2020-06-11	0.0003032272	Africa
Africa|hCoV-19/Gambia/NPHL-038/2020|EPI ISL 561205|B.1.1|Gambia|2020	Africa|hCoV-19/South Africa/KRISP-0206/2020|EPI ISL 482719|B.1.5|South Africa|2020-06-11	0.0004380702	Africa
Africa|hCoV-19/Gambia/NPHL-061/2020|EPI ISL 561206|B.1.5.12|Gambia|2020	Africa|hCoV-19/South Africa/KRISP-0206/2020|EPI ISL 482719|B.1.5|South Africa|2020-06-11	0.0004043291	Africa
Africa|hCoV-19/Gambia/NPHL-1168/2020|EPI ISL 561212|B.1.5.12|Gambia|2020-06-27	Africa|hCoV-19/South Africa/KRISP-0206/2020|EPI ISL 482719|B.1.5|South Africa|2020-06-11	0.0004043533	Africa
Africa|hCoV-19/Gambia/NPHL-1208/2020|EPI ISL 561213|B.1.5.12|Gambia|2020-06-30	Africa|hCoV-19/South Africa/KRISP-0206/2020|EPI ISL 482719|B.1.5|South Africa|2020-06-11	0.0001707015	Africa
Africa|hCoV-19/Gambia/NPHL-1209/2020|EPI ISL 561214|B.1.5.12|Gambia|2020-06-30	Africa|hCoV-19/South Africa/KRISP-0206/2020|EPI ISL 482719|B.1.5|South Africa|2020-06-11	0.0001376707	Africa
Africa|hCoV-19/Gambia/NPHL-1212/2020|EPI ISL 561215|B.1.5.12|Gambia|2020-06-30	Africa|hCoV-19/South Africa/KRISP-0206/2020|EPI ISL 482719|B.1.5|South Africa|2020-06-11	0.0002694999	Africa
Africa|hCoV-19/Gambia/NPHL-1224/2020|EPI ISL 561217|B.1.1.293|Gambia|2020-06-30	Africa|hCoV-19/South Africa/KRISP-0206/2020|EPI ISL 482719|B.1.5|South Africa|2020-06-11	0.0002817336	Africa
Africa|hCoV-19/Gambia/NPHL-1230/2020|EPI ISL 561218|B.1.5|Gambia|2020-06-30	Africa|hCoV-19/South Africa/KRISP-0206/2020|EPI ISL 482719|B.1.5|South Africa|2020-06-11	0.0001024051	Africa
Africa|hCoV-19/Gambia/NPHL-1248/2020|EPI ISL 561222|B.1.5|Gambia|2020-07-01	Africa|hCoV-19/South Africa/KRISP-0206/2020|EPI ISL 482719|B.1.5|South Africa|2020-06-11	0.0001023982	Africa
Africa|hCoV-19/Gambia/NPHL-1258/2020|EPI ISL 561223|B.1.292|Gambia|2020-07-02	Africa|hCoV-19/South Africa/KRISP-0206/2020|EPI ISL 482719|B.1.5|South Africa|2020-06-11	0.0002358123	Africa
Africa|hCoV-19/Gambia/NPHL-1422/2020|EPI ISL 561228|B.1.5|Gambia|2020-07-04	Africa|hCoV-19/South Africa/KRISP-0206/2020|EPI ISL 482719|B.1.5|South Africa|2020-06-11	0.0001417181	Africa
Africa|hCoV-19/Gambia/NPHL-1424/2020|EPI ISL 561229|B.1.292|Gambia|2020-07-04	Africa|hCoV-19/South Africa/KRISP-0206/2020|EPI ISL 482719|B.1.5|South Africa|2020-06-11	0.0002358834	Africa
Africa|hCoV-19/Gambia/NPHL-1446/2020|EPI ISL 561230|B.1.5|Gambia|2020-07-04	Africa|hCoV-19/South Africa/KRISP-0206/2020|EPI ISL 482719|B.1.5|South Africa|2020-06-11	0.0001023982	Africa
Africa|hCoV-19/Gambia/NPHL-1477/2020|EPI ISL 561231|B.1.5|Gambia|2020	Africa|hCoV-19/South Africa/KRISP-0206/2020|EPI ISL 482719|B.1.5|South Africa|2020-06-11	0.0001057546	Africa
Africa|hCoV-19/Gambia/NPHL-1514/2020|EPI ISL 561232|B.1.1|Gambia|2020	Africa|hCoV-19/South Africa/KRISP-0206/2020|EPI ISL 482719|B.1.5|South Africa|2020-06-11	0.0003369260	Africa
Africa|hCoV-19/Gambia/NPHL-1641/2020|EPI ISL 561235|B.1.292|Gambia|2020-07-31	Africa|hCoV-19/South Africa/KRISP-0206/2020|EPI ISL 482719|B.1.5|South Africa|2020-06-11	0.0002792788	Africa
Africa|hCoV-19/Gambia/NPHL-1645/2020|EPI ISL 561236|B.1.1.293|Gambia|2020-08-04	Africa|hCoV-19/South Africa/KRISP-0206/2020|EPI ISL 482719|B.1.5|South Africa|2020-06-11	0.0002711125	Africa
Africa|hCoV-19/Gambia/NPHL-1711/2020|EPI ISL 561237|B.1.1.293|Gambia|2020-08-04	Africa|hCoV-19/South Africa/KRISP-0206/2020|EPI ISL 482719|B.1.5|South Africa|2020-06-11	0.0003032272	Africa
Africa|hCoV-19/Gambia/NPHL-1746/2020|EPI ISL 561238|B.1.1|Gambia|2020-07-20	Africa|hCoV-19/South Africa/KRISP-0206/2020|EPI ISL 482719|B.1.5|South Africa|2020-06-11	0.0002358656	Africa
Africa|hCoV-19/Gambia/NPHL-1921/2020|EPI ISL 561239|B.1.1|Gambia|2020	Africa|hCoV-19/South Africa/KRISP-0206/2020|EPI ISL 482719|B.1.5|South Africa|2020-06-11	0.0004043548	Africa
Africa|hCoV-19/Gambia/NPHL-1968/2020|EPI ISL 561240|B.1.1|Gambia|2020-07-16	Africa|hCoV-19/South Africa/KRISP-0206/2020|EPI ISL 482719|B.1.5|South Africa|2020-06-11	0.0004043548	Africa
Africa|hCoV-19/Gambia/NPHL-2037/2020|EPI ISL 561241|B.1.1|Gambia|2020-07-15	Africa|hCoV-19/South Africa/KRISP-0206/2020|EPI ISL 482719|B.1.5|South Africa|2020-06-11	0.0003706635	Africa
Africa|hCoV-19/Gambia/NPHL-2268/2020|EPI ISL 561242|B.1.1|Gambia|2020	Africa|hCoV-19/South Africa/KRISP-0206/2020|EPI ISL 482719|B.1.5|South Africa|2020-06-11	0.0002026286	Africa
Africa|hCoV-19/Gambia/NPHL-2344/2020|EPI ISL 561243|B.1.292|Gambia|2020	Africa|hCoV-19/South Africa/KRISP-0206/2020|EPI ISL 482719|B.1.5|South Africa|2020-06-11	0.0003032261	Africa
Africa|hCoV-19/Gambia/NPHL-2374/2020|EPI ISL 561244|B.1.5.12|Gambia|2020	Africa|hCoV-19/South Africa/KRISP-0206/2020|EPI ISL 482719|B.1.5|South Africa|2020-06-11	0.0002695091	Africa
Africa|hCoV-19/Gambia/NPHL-242/2020|EPI ISL 561245|B.1.5|Gambia|2020	Africa|hCoV-19/South Africa/KRISP-0206/2020|EPI ISL 482719|B.1.5|South Africa|2020-06-11	0.0001010635	Africa
Africa|hCoV-19/Gambia/NPHL-243/2020|EPI ISL 561246|B.1.5|Gambia|2020	Africa|hCoV-19/South Africa/KRISP-0206/2020|EPI ISL 482719|B.1.5|South Africa|2020-06-11	0.0001721233	Africa
Africa|hCoV-19/Gambia/NPHL-244/2020|EPI ISL 561247|B.1.1.293|Gambia|2020	Africa|hCoV-19/South Africa/KRISP-0206/2020|EPI ISL 482719|B.1.5|South Africa|2020-06-11	0.0003398764	Africa
Africa|hCoV-19/Gambia/NPHL-2443/2020|EPI ISL 561248|B.1.5.12|Gambia|2020	Africa|hCoV-19/South Africa/KRISP-0206/2020|EPI ISL 482719|B.1.5|South Africa|2020-06-11	0.0002694999	Africa
Africa|hCoV-19/Gambia/NPHL-2444/2020|EPI ISL 561249|B.1.292|Gambia|2020-07-21	Africa|hCoV-19/South Africa/KRISP-0206/2020|EPI ISL 482719|B.1.5|South Africa|2020-06-11	0.0002695054	Africa
Africa|hCoV-19/Gambia/NPHL-2446/2020|EPI ISL 561250|B.1.1|Gambia|2020	Africa|hCoV-19/South Africa/KRISP-0206/2020|EPI ISL 482719|B.1.5|South Africa|2020-06-11	0.0004147363	Africa
Africa|hCoV-19/Gambia/NPHL-245/2020|EPI ISL 561251|B.1.1|Gambia|2020	Africa|hCoV-19/South Africa/KRISP-0206/2020|EPI ISL 482719|B.1.5|South Africa|2020-06-11	0.0002376026	Africa
Africa|hCoV-19/Gambia/NPHL-2457/2020|EPI ISL 561252|B.1.1|Gambia|2020-07-21	Africa|hCoV-19/South Africa/KRISP-0206/2020|EPI ISL 482719|B.1.5|South Africa|2020-06-11	0.0004147219	Africa
Africa|hCoV-19/Gambia/NPHL-2458/2020|EPI ISL 561253|B.1.292|Gambia|2020-07-21	Africa|hCoV-19/South Africa/KRISP-0206/2020|EPI ISL 482719|B.1.5|South Africa|2020-06-11	0.0002765090	Africa
Africa|hCoV-19/Gambia/NPHL-2463/2020|EPI ISL 561254|B.1.1|Gambia|2020	Africa|hCoV-19/South Africa/KRISP-0206/2020|EPI ISL 482719|B.1.5|South Africa|2020-06-11	0.0004189051	Africa
Africa|hCoV-19/Gambia/NPHL-2465/2020|EPI ISL 561255|B.1.1|Gambia|2020-07-21	Africa|hCoV-19/South Africa/KRISP-0206/2020|EPI ISL 482719|B.1.5|South Africa|2020-06-11	0.0004147506	Africa
Africa|hCoV-19/Gambia/NPHL-2469/2020|EPI ISL 561256|B.1.5.12|Gambia|2020-07-21	Africa|hCoV-19/South Africa/KRISP-0206/2020|EPI ISL 482719|B.1.5|South Africa|2020-06-11	0.0003455753	Africa
Africa|hCoV-19/Gambia/NPHL-247/2020|EPI ISL 561257|B.1.1.293|Gambia|2020	Africa|hCoV-19/South Africa/KRISP-0206/2020|EPI ISL 482719|B.1.5|South Africa|2020-06-11	0.0003369453	Africa
Africa|hCoV-19/Gambia/NPHL-2470/2020|EPI ISL 561258|B.1.1|Gambia|2020-07-21	Africa|hCoV-19/South Africa/KRISP-0206/2020|EPI ISL 482719|B.1.5|South Africa|2020-06-11	0.0004147363	Africa
Africa|hCoV-19/Gambia/NPHL-2472/2020|EPI ISL 561259|B.1.5.12|Gambia|2020-07-21	Africa|hCoV-19/South Africa/KRISP-0206/2020|EPI ISL 482719|B.1.5|South Africa|2020-06-11	0.0001382034	Africa
Africa|hCoV-19/Gambia/NPHL-2473/2020|EPI ISL 561260|B.1.5.12|Gambia|2020-07-21	Africa|hCoV-19/South Africa/KRISP-0206/2020|EPI ISL 482719|B.1.5|South Africa|2020-06-11	0.0004043588	Africa
Africa|hCoV-19/Gambia/NPHL-2478/2020|EPI ISL 561261|B.1.5.12|Gambia|2020-07-21	Africa|hCoV-19/South Africa/KRISP-0206/2020|EPI ISL 482719|B.1.5|South Africa|2020-06-11	0.0002443392	Africa
Africa|hCoV-19/Gambia/NPHL-2497/2020|EPI ISL 561262|B.1.1.242|Gambia|2020-07-21	Africa|hCoV-19/South Africa/KRISP-0206/2020|EPI ISL 482719|B.1.5|South Africa|2020-06-11	0.0003839764	Africa
Africa|hCoV-19/Gambia/NPHL-2504/2020|EPI ISL 561264|B.1.5.12|Gambia|2020-07-23	Africa|hCoV-19/South Africa/KRISP-0206/2020|EPI ISL 482719|B.1.5|South Africa|2020-06-11	0.0004113309	Africa
Africa|hCoV-19/Gambia/NPHL-2514/2020|EPI ISL 561265|B.1.5.12|Gambia|2020-07-21	Africa|hCoV-19/South Africa/KRISP-0206/2020|EPI ISL 482719|B.1.5|South Africa|2020-06-11	0.0003455789	Africa
Africa|hCoV-19/Gambia/NPHL-2521/2020|EPI ISL 561266|B.1.5.12|Gambia|2020-07-23	Africa|hCoV-19/South Africa/KRISP-0206/2020|EPI ISL 482719|B.1.5|South Africa|2020-06-11	0.0003455647	Africa
Africa|hCoV-19/Gambia/NPHL-2522/2020|EPI ISL 561267|B.1.1.293|Gambia|2020-07-22	Africa|hCoV-19/South Africa/KRISP-0206/2020|EPI ISL 482719|B.1.5|South Africa|2020-06-11	0.0003804864	Africa
Africa|hCoV-19/Gambia/NPHL-2524/2020|EPI ISL 561268|B.1.1|Gambia|2020-07-24	Africa|hCoV-19/South Africa/KRISP-0206/2020|EPI ISL 482719|B.1.5|South Africa|2020-06-11	0.0003706635	Africa
Africa|hCoV-19/Gambia/NPHL-2529/2020|EPI ISL 561269|B.1.1.293|Gambia|2020-07-21	Africa|hCoV-19/South Africa/KRISP-0206/2020|EPI ISL 482719|B.1.5|South Africa|2020-06-11	0.0003455718	Africa
Africa|hCoV-19/Gambia/NPHL-253/2020|EPI ISL 561270|B.1.1.293|Gambia|2020	Africa|hCoV-19/South Africa/KRISP-0206/2020|EPI ISL 482719|B.1.5|South Africa|2020-06-11	0.0003706348	Africa
Africa|hCoV-19/Gambia/NPHL-2537/2020|EPI ISL 561271|B.1.1|Gambia|2020	Africa|hCoV-19/South Africa/KRISP-0206/2020|EPI ISL 482719|B.1.5|South Africa|2020-06-11	0.0004449359	Africa
Africa|hCoV-19/Gambia/NPHL-2538/2020|EPI ISL 561272|B.1.5.12|Gambia|2020-07-21	Africa|hCoV-19/South Africa/KRISP-0206/2020|EPI ISL 482719|B.1.5|South Africa|2020-06-11	0.0003109942	Africa
Africa|hCoV-19/Gambia/NPHL-2550/2020|EPI ISL 561274|B.1.292|Gambia|2020-07-21	Africa|hCoV-19/South Africa/KRISP-0206/2020|EPI ISL 482719|B.1.5|South Africa|2020-06-11	0.0002418735	Africa
Africa|hCoV-19/Gambia/NPHL-2554/2020|EPI ISL 561275|B.1.5.12|Gambia|2020	Africa|hCoV-19/South Africa/KRISP-0206/2020|EPI ISL 482719|B.1.5|South Africa|2020-06-11	0.0002418852	Africa
Africa|hCoV-19/Gambia/NPHL-2555/2020|EPI ISL 561276|B.1.1|Gambia|2020-07-21	Africa|hCoV-19/South Africa/KRISP-0206/2020|EPI ISL 482719|B.1.5|South Africa|2020-06-11	0.0003840996	Africa
Africa|hCoV-19/Gambia/NPHL-256/2020|EPI ISL 561277|B.1.1.293|Gambia|2020	Africa|hCoV-19/South Africa/KRISP-0206/2020|EPI ISL 482719|B.1.5|South Africa|2020-06-11	0.0002695480	Africa
Africa|hCoV-19/Gambia/NPHL-2560/2020|EPI ISL 561278|B.1.1|Gambia|2020	Africa|hCoV-19/South Africa/KRISP-0206/2020|EPI ISL 482719|B.1.5|South Africa|2020-06-11	0.0004147219	Africa
Africa|hCoV-19/Gambia/NPHL-2567/2020|EPI ISL 561279|B.1|Gambia|2020	Africa|hCoV-19/South Africa/KRISP-0206/2020|EPI ISL 482719|B.1.5|South Africa|2020-06-11	0.0004718058	Africa
Africa|hCoV-19/Gambia/NPHL-2573/2020|EPI ISL 561280|B.1.1.293|Gambia|2020	Africa|hCoV-19/South Africa/KRISP-0206/2020|EPI ISL 482719|B.1.5|South Africa|2020-06-11	0.0002418960	Africa
Africa|hCoV-19/Gambia/NPHL-2586/2020|EPI ISL 561281|B.1.5.12|Gambia|2020-07-23	Africa|hCoV-19/South Africa/KRISP-0206/2020|EPI ISL 482719|B.1.5|South Africa|2020-06-11	0.0002442906	Africa
Africa|hCoV-19/Gambia/NPHL-2588/2020|EPI ISL 561282|B.1.1|Gambia|2020	Africa|hCoV-19/South Africa/KRISP-0206/2020|EPI ISL 482719|B.1.5|South Africa|2020-06-11	0.0004380599	Africa
Africa|hCoV-19/Gambia/NPHL-2615/2020|EPI ISL 561283|B.1.1.293|Gambia|2020-08-18	Africa|hCoV-19/South Africa/KRISP-0206/2020|EPI ISL 482719|B.1.5|South Africa|2020-06-11	0.0003706348	Africa
Africa|hCoV-19/Gambia/NPHL-2626/2020|EPI ISL 561284|B.1.1.293|Gambia|2020	Africa|hCoV-19/South Africa/KRISP-0206/2020|EPI ISL 482719|B.1.5|South Africa|2020-06-11	0.0002695507	Africa
Africa|hCoV-19/Gambia/NPHL-2640/2020|EPI ISL 561285|B.1.5.12|Gambia|2020-06-17	Africa|hCoV-19/South Africa/KRISP-0206/2020|EPI ISL 482719|B.1.5|South Africa|2020-06-11	0.0002358180	Africa
Africa|hCoV-19/Gambia/NPHL-266/2020|EPI ISL 561286|B.1.5.12|Gambia|2020	Africa|hCoV-19/South Africa/KRISP-0206/2020|EPI ISL 482719|B.1.5|South Africa|2020-06-11	0.0003110113	Africa
Africa|hCoV-19/Gambia/NPHL-2706/2020|EPI ISL 561287|B.1.292|Gambia|2020	Africa|hCoV-19/South Africa/KRISP-0206/2020|EPI ISL 482719|B.1.5|South Africa|2020-06-11	0.0003031997	Africa
Africa|hCoV-19/Gambia/NPHL-2712/2020|EPI ISL 561288|B.1.5.12|Gambia|2020-08-03	Africa|hCoV-19/South Africa/KRISP-0206/2020|EPI ISL 482719|B.1.5|South Africa|2020-06-11	0.0003369340	Africa
Africa|hCoV-19/Gambia/NPHL-2727/2020|EPI ISL 561289|B.1.5.12|Gambia|2020-08-04	Africa|hCoV-19/South Africa/KRISP-0206/2020|EPI ISL 482719|B.1.5|South Africa|2020-06-11	0.0003369193	Africa
Africa|hCoV-19/Gambia/NPHL-2729/2020|EPI ISL 561290|B.1.1|Gambia|2020-07-23	Africa|hCoV-19/South Africa/KRISP-0206/2020|EPI ISL 482719|B.1.5|South Africa|2020-06-11	0.0004043548	Africa
Africa|hCoV-19/Gambia/NPHL-2736/2020|EPI ISL 561291|B.1.1.242|Gambia|2020-07-25	Africa|hCoV-19/South Africa/KRISP-0206/2020|EPI ISL 482719|B.1.5|South Africa|2020-06-11	0.0004380511	Africa
Africa|hCoV-19/Gambia/NPHL-2759/2020|EPI ISL 561292|B.1.5.12|Gambia|2020-08-07	Africa|hCoV-19/South Africa/KRISP-0206/2020|EPI ISL 482719|B.1.5|South Africa|2020-06-11	0.0003032477	Africa
Africa|hCoV-19/Gambia/NPHL-2762/2020|EPI ISL 561293|B.1.5.12|Gambia|2020-07-25	Africa|hCoV-19/South Africa/KRISP-0206/2020|EPI ISL 482719|B.1.5|South Africa|2020-06-11	0.0003706261	Africa
Africa|hCoV-19/Gambia/NPHL-2767/2020|EPI ISL 561294|B.1.1.293|Gambia|2020-07-25	Africa|hCoV-19/South Africa/KRISP-0206/2020|EPI ISL 482719|B.1.5|South Africa|2020-06-11	0.0004043467	Africa
Africa|hCoV-19/Gambia/NPHL-2768/2020|EPI ISL 561295|B.1.1.293|Gambia|2020-07-27	Africa|hCoV-19/South Africa/KRISP-0206/2020|EPI ISL 482719|B.1.5|South Africa|2020-06-11	0.0003369340	Africa
Africa|hCoV-19/Gambia/NPHL-277/2020|EPI ISL 561296|B.1.5.12|Gambia|2020	Africa|hCoV-19/South Africa/KRISP-0206/2020|EPI ISL 482719|B.1.5|South Africa|2020-06-11	0.0003369272	Africa
Africa|hCoV-19/Gambia/NPHL-2785/2020|EPI ISL 561297|B.1.1.242|Gambia|2020-07-27	Africa|hCoV-19/South Africa/KRISP-0206/2020|EPI ISL 482719|B.1.5|South Africa|2020-06-11	0.0003706399	Africa
Africa|hCoV-19/Gambia/NPHL-2790/2020|EPI ISL 561298|B.1.1.293|Gambia|2020	Africa|hCoV-19/South Africa/KRISP-0206/2020|EPI ISL 482719|B.1.5|South Africa|2020-06-11	0.0004043548	Africa
Africa|hCoV-19/Gambia/NPHL-2825/2020|EPI ISL 561299|B.1.5.12|Gambia|2020	Africa|hCoV-19/South Africa/KRISP-0206/2020|EPI ISL 482719|B.1.5|South Africa|2020-06-11	0.0003368886	Africa
Africa|hCoV-19/Gambia/NPHL-287/2020|EPI ISL 561300|B.1.1.293|Gambia|2020	Africa|hCoV-19/South Africa/KRISP-0206/2020|EPI ISL 482719|B.1.5|South Africa|2020-06-11	0.0003706547	Africa
Africa|hCoV-19/Gambia/NPHL-2889/2020|EPI ISL 561301|B.1.5.12|Gambia|2020	Africa|hCoV-19/South Africa/KRISP-0206/2020|EPI ISL 482719|B.1.5|South Africa|2020-06-11	0.0003772728	Africa
Africa|hCoV-19/Gambia/NPHL-2892/2020|EPI ISL 561302|B.1.5.12|Gambia|2020-09-07	Africa|hCoV-19/South Africa/KRISP-0206/2020|EPI ISL 482719|B.1.5|South Africa|2020-06-11	0.0003772728	Africa
Africa|hCoV-19/Gambia/NPHL-290/2020|EPI ISL 561303|B.1.1.293|Gambia|2020	Africa|hCoV-19/South Africa/KRISP-0206/2020|EPI ISL 482719|B.1.5|South Africa|2020-06-11	0.0003369338	Africa
Africa|hCoV-19/Gambia/NPHL-2909/2020|EPI ISL 561304|B.1.1.293|Gambia|2020-07-26	Africa|hCoV-19/South Africa/KRISP-0206/2020|EPI ISL 482719|B.1.5|South Africa|2020-06-11	0.0003706510	Africa
Africa|hCoV-19/Gambia/NPHL-2984/2020|EPI ISL 561307|B.1.1.293|Gambia|2020	Africa|hCoV-19/South Africa/KRISP-0206/2020|EPI ISL 482719|B.1.5|South Africa|2020-06-11	0.0004043724	Africa
Africa|hCoV-19/Gambia/NPHL-299/2020|EPI ISL 561308|B.1.1.293|Gambia|2020	Africa|hCoV-19/South Africa/KRISP-0206/2020|EPI ISL 482719|B.1.5|South Africa|2020-06-11	0.0003706423	Africa
Africa|hCoV-19/Gambia/NPHL-3047/2020|EPI ISL 561309|B.1.5.12|Gambia|2020-07-28	Africa|hCoV-19/South Africa/KRISP-0206/2020|EPI ISL 482719|B.1.5|South Africa|2020-06-11	0.0003741932	Africa
Africa|hCoV-19/Gambia/NPHL-3055/2020|EPI ISL 561310|B.1.5.12|Gambia|2020-07-17	Africa|hCoV-19/South Africa/KRISP-0206/2020|EPI ISL 482719|B.1.5|South Africa|2020-06-11	0.0003706259	Africa
Africa|hCoV-19/Gambia/NPHL-3062/2020|EPI ISL 561311|B.1.5.12|Gambia|2020	Africa|hCoV-19/South Africa/KRISP-0206/2020|EPI ISL 482719|B.1.5|South Africa|2020-06-11	0.0003741932	Africa
Africa|hCoV-19/Gambia/NPHL-3079/2020|EPI ISL 561312|B.1.5.12|Gambia|2020-07-27	Africa|hCoV-19/South Africa/KRISP-0206/2020|EPI ISL 482719|B.1.5|South Africa|2020-06-11	0.0003772728	Africa
Africa|hCoV-19/Gambia/NPHL-3206/2020|EPI ISL 561313|B.1.1.293|Gambia|2020	Africa|hCoV-19/South Africa/KRISP-0206/2020|EPI ISL 482719|B.1.5|South Africa|2020-06-11	0.0004380700	Africa
Africa|hCoV-19/Gambia/NPHL-3254/2020|EPI ISL 561315|B.1.5.12|Gambia|2020-07-28	Africa|hCoV-19/South Africa/KRISP-0206/2020|EPI ISL 482719|B.1.5|South Africa|2020-06-11	0.0003736470	Africa
Africa|hCoV-19/Gambia/NPHL-3281/2020|EPI ISL 561316|B.1.1|Gambia|2020-07-28	Africa|hCoV-19/South Africa/KRISP-0206/2020|EPI ISL 482719|B.1.5|South Africa|2020-06-11	0.0004887139	Africa
Africa|hCoV-19/Gambia/NPHL-483B/2020|EPI ISL 561318|B.1.1|Gambia|2020	Africa|hCoV-19/South Africa/KRISP-0206/2020|EPI ISL 482719|B.1.5|South Africa|2020-06-11	0.0004889154	Africa
Africa|hCoV-19/Gambia/NPHL-704/2020|EPI ISL 561320|B.1.1.293|Gambia|2020	Africa|hCoV-19/South Africa/KRISP-0206/2020|EPI ISL 482719|B.1.5|South Africa|2020-06-11	0.0005877371	Africa
Africa|hCoV-19/Gambia/NPHL-737/2020|EPI ISL 561323|B.1.1.293|Gambia|2020	Africa|hCoV-19/South Africa/KRISP-0206/2020|EPI ISL 482719|B.1.5|South Africa|2020-06-11	0.0003110006	Africa
Africa|hCoV-19/Gambia/NPHL-748/2020|EPI ISL 561324|B.1.1|Gambia|2020	Africa|hCoV-19/South Africa/KRISP-0206/2020|EPI ISL 482719|B.1.5|South Africa|2020-06-11	0.0003706635	Africa
Africa|hCoV-19/Gambia/NPHL-758/2020|EPI ISL 561326|B.1.1.293|Gambia|2020	Africa|hCoV-19/South Africa/KRISP-0206/2020|EPI ISL 482719|B.1.5|South Africa|2020-06-11	0.0002071297	Africa
Africa|hCoV-19/Gambia/NPHL-760/2020|EPI ISL 561327|B.1.5|Gambia|2020	Africa|hCoV-19/South Africa/KRISP-0206/2020|EPI ISL 482719|B.1.5|South Africa|2020-06-11	0.0001357613	Africa
Africa|hCoV-19/Gambia/NPHL-790/2020|EPI ISL 561329|B.1.5|Gambia|2020	Africa|hCoV-19/South Africa/KRISP-0206/2020|EPI ISL 482719|B.1.5|South Africa|2020-06-11	0.0001026540	Africa
Africa|hCoV-19/Gambia/NPHL-923/2020|EPI ISL 561330|B.1.5.12|Gambia|2020	Africa|hCoV-19/South Africa/KRISP-0206/2020|EPI ISL 482719|B.1.5|South Africa|2020-06-11	0.0002695181	Africa
Africa|hCoV-19/Gambia/NPHL-930/2020|EPI ISL 561331|B.1.5|Gambia|2020	Africa|hCoV-19/South Africa/KRISP-0206/2020|EPI ISL 482719|B.1.5|South Africa|2020-06-11	0.0001368761	Africa
Africa|hCoV-19/Gambia/NPHL-941/2020|EPI ISL 561332|B.1.5.12|Gambia|2020	Africa|hCoV-19/South Africa/KRISP-0206/2020|EPI ISL 482719|B.1.5|South Africa|2020-06-11	0.0003032068	Africa
Africa|hCoV-19/Gambia/NPHL-956/2020|EPI ISL 561334|B.1.5.12|Gambia|2020	Africa|hCoV-19/South Africa/KRISP-0206/2020|EPI ISL 482719|B.1.5|South Africa|2020-06-11	0.0003079725	Africa
Africa|hCoV-19/Ghana/1651 S3/2020|EPI ISL 422387|A.11|Ghana|2020-03-25	Africa|hCoV-19/South Africa/KRISP-0206/2020|EPI ISL 482719|B.1.5|South Africa|2020-06-11	0.0004556379	Africa
Africa|hCoV-19/Ghana/1659 S14/2020|EPI ISL 422405|B.1.220|Ghana|2020-03-25	Africa|hCoV-19/South Africa/KRISP-0206/2020|EPI ISL 482719|B.1.5|South Africa|2020-06-11	0.0001755226	Africa
Africa|hCoV-19/Ghana/2230 S4/2020|EPI ISL 422390|B.40|Ghana|2020-03-25	Africa|hCoV-19/South Africa/KRISP-0206/2020|EPI ISL 482719|B.1.5|South Africa|2020-06-11	0.0003750186	Africa
Africa|hCoV-19/Ghana/2333 S5/2020|EPI ISL 422394|B.1.3|Ghana|2020-03-27	Africa|hCoV-19/South Africa/KRISP-0206/2020|EPI ISL 482719|B.1.5|South Africa|2020-06-11	0.0002747874	Africa
Africa|hCoV-19/Ghana/2573 S27/2020|EPI ISL 515082|A|Ghana|2020-03-29	Africa|hCoV-19/South Africa/KRISP-0206/2020|EPI ISL 482719|B.1.5|South Africa|2020-06-11	0.0005764896	Africa
Africa|hCoV-19/Ghana/2666 S32/2020|EPI ISL 515083|A|Ghana|2020-03-27	Africa|hCoV-19/South Africa/KRISP-0206/2020|EPI ISL 482719|B.1.5|South Africa|2020-06-11	0.0001030701	Africa
Africa|hCoV-19/Ghana/2709 S25/2020|EPI ISL 515084|B.1|Ghana|2020-03-28	Africa|hCoV-19/South Africa/KRISP-0206/2020|EPI ISL 482719|B.1.5|South Africa|2020-06-11	0.0003035197	Africa
Africa|hCoV-19/Ghana/2828 S6/2020|EPI ISL 422397|A.11|Ghana|2020-03-29	Africa|hCoV-19/South Africa/KRISP-0206/2020|EPI ISL 482719|B.1.5|South Africa|2020-06-11	0.0005807087	Africa
Africa|hCoV-19/Ghana/2852 S30/2020|EPI ISL 515085|B.6|Ghana|2020-03-28	Africa|hCoV-19/South Africa/KRISP-0206/2020|EPI ISL 482719|B.1.5|South Africa|2020-06-11	0.0002057338	Africa
Africa|hCoV-19/Ghana/2914 S8/2020|EPI ISL 422399|B.1.1|Ghana|2020-03-30	Africa|hCoV-19/South Africa/KRISP-0206/2020|EPI ISL 482719|B.1.5|South Africa|2020-06-11	0.0002433625	Africa
Africa|hCoV-19/Ghana/34927 S20/2020|EPI ISL 515086|A.11|Ghana|2020-05-23	Africa|hCoV-19/South Africa/KRISP-0206/2020|EPI ISL 482719|B.1.5|South Africa|2020-06-11	0.0004763630	Africa
Africa|hCoV-19/Ghana/34928 S21/2020|EPI ISL 515087|A.11|Ghana|2020-05-23	Africa|hCoV-19/South Africa/KRISP-0206/2020|EPI ISL 482719|B.1.5|South Africa|2020-06-11	0.0005803798	Africa
Africa|hCoV-19/Ghana/34980 S22/2020|EPI ISL 515088|B.1.1|Ghana|2020-05-23	Africa|hCoV-19/South Africa/KRISP-0206/2020|EPI ISL 482719|B.1.5|South Africa|2020-06-11	0.0002431959	Africa
Africa|hCoV-19/Ghana/34983 S40/2020|EPI ISL 515089|B.1.1|Ghana|2020-05-23	Africa|hCoV-19/South Africa/KRISP-0206/2020|EPI ISL 482719|B.1.5|South Africa|2020-06-11	0.0003079335	Africa
Africa|hCoV-19/Ghana/35012 S17/2020|EPI ISL 515090|B.1.1|Ghana|2020-05-23	Africa|hCoV-19/South Africa/KRISP-0206/2020|EPI ISL 482719|B.1.5|South Africa|2020-06-11	0.0003032446	Africa
Africa|hCoV-19/Ghana/35019 S18/2020|EPI ISL 515091|B.1.1|Ghana|2020-05-23	Africa|hCoV-19/South Africa/KRISP-0206/2020|EPI ISL 482719|B.1.5|South Africa|2020-06-11	0.0002068328	Africa
Africa|hCoV-19/Ghana/35183 S24/2020|EPI ISL 515092|A|Ghana|2020-05-24	Africa|hCoV-19/South Africa/KRISP-0206/2020|EPI ISL 482719|B.1.5|South Africa|2020-06-11	0.0001045825	Africa
Africa|hCoV-19/Ghana/35280 S41/2020|EPI ISL 515093|A|Ghana|2020-05-24	Africa|hCoV-19/South Africa/KRISP-0206/2020|EPI ISL 482719|B.1.5|South Africa|2020-06-11	0.0004835136	Africa
Africa|hCoV-19/Ghana/35394 S49/2020|EPI ISL 515094|B.1.1.307|Ghana|2020-05-24	Africa|hCoV-19/South Africa/KRISP-0206/2020|EPI ISL 482719|B.1.5|South Africa|2020-06-11	0.0002418292	Africa
Africa|hCoV-19/Ghana/35466 S19/2020|EPI ISL 515095|B.1.1|Ghana|2020-05-24	Africa|hCoV-19/South Africa/KRISP-0206/2020|EPI ISL 482719|B.1.5|South Africa|2020-06-11	0.0002736260	Africa
Africa|hCoV-19/Ghana/35563 S37/2020|EPI ISL 515096|A.11|Ghana|2020-05-24	Africa|hCoV-19/South Africa/KRISP-0206/2020|EPI ISL 482719|B.1.5|South Africa|2020-06-11	0.0006065734	Africa
Africa|hCoV-19/Ghana/36523 S23/2020|EPI ISL 515097|A|Ghana|2020-05-27	Africa|hCoV-19/South Africa/KRISP-0206/2020|EPI ISL 482719|B.1.5|South Africa|2020-06-11	0.0001372820	Africa
Africa|hCoV-19/Ghana/81216 S36/2020|EPI ISL 515098|A|Ghana|2020-05-20	Africa|hCoV-19/South Africa/KRISP-0206/2020|EPI ISL 482719|B.1.5|South Africa|2020-06-11	0.0005761242	Africa
Africa|hCoV-19/Ghana/81219 S34/2020|EPI ISL 515099|B.1.1|Ghana|2020-05-20	Africa|hCoV-19/South Africa/KRISP-0206/2020|EPI ISL 482719|B.1.5|South Africa|2020-06-11	0.0002053255	Africa
Africa|hCoV-19/Ghana/82879 S48/2020|EPI ISL 515100|B.1|Ghana|2020-05-20	Africa|hCoV-19/South Africa/KRISP-0206/2020|EPI ISL 482719|B.1.5|South Africa|2020-06-11	0.0003051391	Africa
Africa|hCoV-19/Ghana/83637 S29/2020|EPI ISL 515101|B.1.1|Ghana|2020-05-22	Africa|hCoV-19/South Africa/KRISP-0206/2020|EPI ISL 482719|B.1.5|South Africa|2020-06-11	0.0002368824	Africa
Africa|hCoV-19/Ghana/84049 S31/2020|EPI ISL 515102|B.1|Ghana|2020-05-25	Africa|hCoV-19/South Africa/KRISP-0206/2020|EPI ISL 482719|B.1.5|South Africa|2020-06-11	0.0003376949	Africa
Africa|hCoV-19/Ghana/84162 S45/2020|EPI ISL 515103|A|Ghana|2020-04-25	Africa|hCoV-19/South Africa/KRISP-0206/2020|EPI ISL 482719|B.1.5|South Africa|2020-06-11	0.0004489783	Africa
Africa|hCoV-19/Ghana/84182 S43/2020|EPI ISL 515104|B.1.1|Ghana|2020-05-25	Africa|hCoV-19/South Africa/KRISP-0206/2020|EPI ISL 482719|B.1.5|South Africa|2020-06-11	0.0003763642	Africa
Africa|hCoV-19/Ghana/84210 S44/2020|EPI ISL 515105|A|Ghana|2020-05-24	Africa|hCoV-19/South Africa/KRISP-0206/2020|EPI ISL 482719|B.1.5|South Africa|2020-06-11	0.0005106771	Africa
Africa|hCoV-19/Ghana/84218 S47/2020|EPI ISL 515106|A|Ghana|2020-05-25	Africa|hCoV-19/South Africa/KRISP-0206/2020|EPI ISL 482719|B.1.5|South Africa|2020-06-11	0.0005876756	Africa
Africa|hCoV-19/Ghana/84260 S28/2020|EPI ISL 515107|A|Ghana|2020-05-25	Africa|hCoV-19/South Africa/KRISP-0206/2020|EPI ISL 482719|B.1.5|South Africa|2020-06-11	0.0004760828	Africa
Africa|hCoV-19/Ghana/84279 S42/2020|EPI ISL 515108|B.1|Ghana|2020-05-25	Africa|hCoV-19/South Africa/KRISP-0206/2020|EPI ISL 482719|B.1.5|South Africa|2020-06-11	0.0003399215	Africa
Africa|hCoV-19/Ghana/84301 S35/2020|EPI ISL 515109|A.11|Ghana|2020-05-24	Africa|hCoV-19/South Africa/KRISP-0206/2020|EPI ISL 482719|B.1.5|South Africa|2020-06-11	0.0004573580	Africa
Africa|hCoV-19/Ghana/84430 S51/2020|EPI ISL 515110|B.1.1.307|Ghana|2020-05-25	Africa|hCoV-19/South Africa/KRISP-0206/2020|EPI ISL 482719|B.1.5|South Africa|2020-06-11	0.0002374255	Africa
Africa|hCoV-19/Ghana/84438 S50/2020|EPI ISL 515111|A|Ghana|2020-05-24	Africa|hCoV-19/South Africa/KRISP-0206/2020|EPI ISL 482719|B.1.5|South Africa|2020-06-11	0.0004743089	Africa
Africa|hCoV-19/Ghana/84484 S16/2020|EPI ISL 515112|B.1.1|Ghana|2020-05-25	Africa|hCoV-19/South Africa/KRISP-0206/2020|EPI ISL 482719|B.1.5|South Africa|2020-06-11	0.0003110436	Africa
Africa|hCoV-19/Ghana/KATH23/2020|EPI ISL 515181|A.11|Ghana|2020-03-22	Africa|hCoV-19/South Africa/KRISP-0206/2020|EPI ISL 482719|B.1.5|South Africa|2020-06-11	0.0004380659	Africa
Africa|hCoV-19/Ghana/TTH10/2020|EPI ISL 515182|A|Ghana|2020-03-27	Africa|hCoV-19/South Africa/KRISP-0206/2020|EPI ISL 482719|B.1.5|South Africa|2020-06-11	0.0004043195	Africa
Africa|hCoV-19/Ghana/TTH11/2020|EPI ISL 515183|A|Ghana|2020-03-27	Africa|hCoV-19/South Africa/KRISP-0206/2020|EPI ISL 482719|B.1.5|South Africa|2020-06-11	0.0004056585	Africa
Africa|hCoV-19/Ghana/TTH6/2020|EPI ISL 515248|A|Ghana|2020-03-27	Africa|hCoV-19/South Africa/KRISP-0206/2020|EPI ISL 482719|B.1.5|South Africa|2020-06-11	0.0004594795	Africa
Africa|hCoV-19/Kenya/C1092/2020|EPI ISL 457849|B.1.5|Kenya|2020-04-18	Africa|hCoV-19/South Africa/KRISP-0206/2020|EPI ISL 482719|B.1.5|South Africa|2020-06-11	0.0001402784	Africa
Africa|hCoV-19/Kenya/C1102/2020|EPI ISL 568708|B.1.5|Kenya|2020-04-19	Africa|hCoV-19/South Africa/KRISP-0206/2020|EPI ISL 482719|B.1.5|South Africa|2020-06-11	0.0002404394	Africa
Africa|hCoV-19/Kenya/C1162/2020|EPI ISL 457850|B.1.5|Kenya|2020-04-19	Africa|hCoV-19/South Africa/KRISP-0206/2020|EPI ISL 482719|B.1.5|South Africa|2020-06-11	0.0001040963	Africa
Africa|hCoV-19/Kenya/C1216/2020|EPI ISL 457854|B.1.5|Kenya|2020-04-19	Africa|hCoV-19/South Africa/KRISP-0206/2020|EPI ISL 482719|B.1.5|South Africa|2020-06-11	0.0001347450	Africa
Africa|hCoV-19/Kenya/C1292/2020|EPI ISL 457856|B|Kenya|2020-04-20	Africa|hCoV-19/South Africa/KRISP-0206/2020|EPI ISL 482719|B.1.5|South Africa|2020-06-11	0.0001374404	Africa
Africa|hCoV-19/Kenya/C1357/2020|EPI ISL 457858|B.1.5|Kenya|2020-04-20	Africa|hCoV-19/South Africa/KRISP-0206/2020|EPI ISL 482719|B.1.5|South Africa|2020-06-11	0.0000704115	Africa
Africa|hCoV-19/Kenya/C1422/2020|EPI ISL 457861|B.1|Kenya|2020-04-20	Africa|hCoV-19/South Africa/KRISP-0206/2020|EPI ISL 482719|B.1.5|South Africa|2020-06-11	0.0001414878	Africa
Africa|hCoV-19/Kenya/C1499/2020|EPI ISL 457863|B.1.5|Kenya|2020-04-20	Africa|hCoV-19/South Africa/KRISP-0206/2020|EPI ISL 482719|B.1.5|South Africa|2020-06-11	0.0001374281	Africa
Africa|hCoV-19/Kenya/C1646/2020|EPI ISL 457865|B.1.5|Kenya|2020-04-21	Africa|hCoV-19/South Africa/KRISP-0206/2020|EPI ISL 482719|B.1.5|South Africa|2020-06-11	0.0000712313	Africa
Africa|hCoV-19/Kenya/C1739/2020|EPI ISL 457866|B|Kenya|2020-04-22	Africa|hCoV-19/South Africa/KRISP-0206/2020|EPI ISL 482719|B.1.5|South Africa|2020-06-11	0.0001058008	Africa
Africa|hCoV-19/Kenya/C1751/2020|EPI ISL 457867|B.1.5|Kenya|2020-04-22	Africa|hCoV-19/South Africa/KRISP-0206/2020|EPI ISL 482719|B.1.5|South Africa|2020-06-11	0.0001010498	Africa
Africa|hCoV-19/Kenya/C21582/2020|EPI ISL 568872|B.1|Kenya|2020-06-22	Africa|hCoV-19/South Africa/KRISP-0206/2020|EPI ISL 482719|B.1.5|South Africa|2020-06-11	0.0003706261	Africa
Africa|hCoV-19/Kenya/C22/2020|EPI ISL 457845|B.1.5|Kenya|2020-03-17	Africa|hCoV-19/South Africa/KRISP-0206/2020|EPI ISL 482719|B.1.5|South Africa|2020-06-11	0.0001057471	Africa
Africa|hCoV-19/Kenya/C2439/2020|EPI ISL 457877|B.1.5|Kenya|2020-04-24	Africa|hCoV-19/South Africa/KRISP-0206/2020|EPI ISL 482719|B.1.5|South Africa|2020-06-11	0.0001701404	Africa
Africa|hCoV-19/Kenya/C2449/2020|EPI ISL 457878|B.1.5|Kenya|2020-04-24	Africa|hCoV-19/South Africa/KRISP-0206/2020|EPI ISL 482719|B.1.5|South Africa|2020-06-11	0.0001741960	Africa
Africa|hCoV-19/Kenya/C2469/2020|EPI ISL 457879|B.1.5|Kenya|2020-04-24	Africa|hCoV-19/South Africa/KRISP-0206/2020|EPI ISL 482719|B.1.5|South Africa|2020-06-11	0.0001025522	Africa
Africa|hCoV-19/Kenya/C253/2020|EPI ISL 457868|B.1|Kenya|2020-04-03	Africa|hCoV-19/South Africa/KRISP-0206/2020|EPI ISL 482719|B.1.5|South Africa|2020-06-11	0.0001347418	Africa
Africa|hCoV-19/Kenya/C256/2020|EPI ISL 568697|B.1.5|Kenya|2020-04-04	Africa|hCoV-19/South Africa/KRISP-0206/2020|EPI ISL 482719|B.1.5|South Africa|2020-06-11	0.0001750049	Africa
Africa|hCoV-19/Kenya/C2582/2020|EPI ISL 457883|B.1.5|Kenya|2020-04-25	Africa|hCoV-19/South Africa/KRISP-0206/2020|EPI ISL 482719|B.1.5|South Africa|2020-06-11	0.0001733928	Africa
Africa|hCoV-19/Kenya/C2685/2020|EPI ISL 457884|B.1.5|Kenya|2020-04-25	Africa|hCoV-19/South Africa/KRISP-0206/2020|EPI ISL 482719|B.1.5|South Africa|2020-06-11	0.0001687318	Africa
Africa|hCoV-19/Kenya/C2777/2020|EPI ISL 457887|B.1|Kenya|2020-04-26	Africa|hCoV-19/South Africa/KRISP-0206/2020|EPI ISL 482719|B.1.5|South Africa|2020-06-11	0.0000712288	Africa
Africa|hCoV-19/Kenya/C2826/2020|EPI ISL 457891|B.1.5|Kenya|2020-04-27	Africa|hCoV-19/South Africa/KRISP-0206/2020|EPI ISL 482719|B.1.5|South Africa|2020-06-11	0.0001020708	Africa
Africa|hCoV-19/Kenya/C2847/2020|EPI ISL 457892|B.1.5|Kenya|2020-04-27	Africa|hCoV-19/South Africa/KRISP-0206/2020|EPI ISL 482719|B.1.5|South Africa|2020-06-11	0.0000704189	Africa
Africa|hCoV-19/Kenya/C293/2020|EPI ISL 457871|A|Kenya|2020-04-04	Africa|hCoV-19/South Africa/KRISP-0206/2020|EPI ISL 482719|B.1.5|South Africa|2020-06-11	0.0004192322	Africa
Africa|hCoV-19/Kenya/C310/2020|EPI ISL 457874|B.4|Kenya|2020-04-04	Africa|hCoV-19/South Africa/KRISP-0206/2020|EPI ISL 482719|B.1.5|South Africa|2020-06-11	0.0005840112	Africa
Africa|hCoV-19/Kenya/C3129/2020|EPI ISL 457897|B.1.5|Kenya|2020-04-28	Africa|hCoV-19/South Africa/KRISP-0206/2020|EPI ISL 482719|B.1.5|South Africa|2020-06-11	0.0001015849	Africa
Africa|hCoV-19/Kenya/C314/2020|EPI ISL 457875|A|Kenya|2020-04-04	Africa|hCoV-19/South Africa/KRISP-0206/2020|EPI ISL 482719|B.1.5|South Africa|2020-06-11	0.0004717363	Africa
Africa|hCoV-19/Kenya/C316/2020|EPI ISL 457876|B.4|Kenya|2020-04-04	Africa|hCoV-19/South Africa/KRISP-0206/2020|EPI ISL 482719|B.1.5|South Africa|2020-06-11	0.0005894026	Africa
Africa|hCoV-19/Kenya/C3194/2020|EPI ISL 457901|B.1.5|Kenya|2020-04-28	Africa|hCoV-19/South Africa/KRISP-0206/2020|EPI ISL 482719|B.1.5|South Africa|2020-06-11	0.0001733884	Africa
Africa|hCoV-19/Kenya/C3205/2020|EPI ISL 457902|B.1.5|Kenya|2020-04-28	Africa|hCoV-19/South Africa/KRISP-0206/2020|EPI ISL 482719|B.1.5|South Africa|2020-06-11	0.0001031586	Africa
Africa|hCoV-19/Kenya/C3208/2020|EPI ISL 457903|B.1.5|Kenya|2020-04-28	Africa|hCoV-19/South Africa/KRISP-0206/2020|EPI ISL 482719|B.1.5|South Africa|2020-06-11	0.0001053572	Africa
Africa|hCoV-19/Kenya/C3381/2020|EPI ISL 568714|B.1.5|Kenya|2020-04-30	Africa|hCoV-19/South Africa/KRISP-0206/2020|EPI ISL 482719|B.1.5|South Africa|2020-06-11	0.0001360971	Africa
Africa|hCoV-19/Kenya/C3427/2020|EPI ISL 457906|B.1.5|Kenya|2020-04-29	Africa|hCoV-19/South Africa/KRISP-0206/2020|EPI ISL 482719|B.1.5|South Africa|2020-06-11	0.0001699665	Africa
Africa|hCoV-19/Kenya/C3457/2020|EPI ISL 568715|B.1|Kenya|2020-04-30	Africa|hCoV-19/South Africa/KRISP-0206/2020|EPI ISL 482719|B.1.5|South Africa|2020-06-11	0.0002082365	Africa
Africa|hCoV-19/Kenya/C3739/2020|EPI ISL 568717|B.1.5|Kenya|2020-05-04	Africa|hCoV-19/South Africa/KRISP-0206/2020|EPI ISL 482719|B.1.5|South Africa|2020-06-11	0.0001020708	Africa
Africa|hCoV-19/Kenya/C389/2020|EPI ISL 568698|B.1.5|Kenya|2020-04-07	Africa|hCoV-19/South Africa/KRISP-0206/2020|EPI ISL 482719|B.1.5|South Africa|2020-06-11	0.0001029781	Africa
Africa|hCoV-19/Kenya/C3980/2020|EPI ISL 568719|B.1|Kenya|2020-05-05	Africa|hCoV-19/South Africa/KRISP-0206/2020|EPI ISL 482719|B.1.5|South Africa|2020-06-11	0.0001370375	Africa
Africa|hCoV-19/Kenya/C4083/2020|EPI ISL 568721|B.1.5|Kenya|2020-05-05	Africa|hCoV-19/South Africa/KRISP-0206/2020|EPI ISL 482719|B.1.5|South Africa|2020-06-11	0.0001758149	Africa
Africa|hCoV-19/Kenya/C4195/2020|EPI ISL 568723|B.1.5|Kenya|2020-06-05	Africa|hCoV-19/South Africa/KRISP-0206/2020|EPI ISL 482719|B.1.5|South Africa|2020-06-11	0.0001020744	Africa
Africa|hCoV-19/Kenya/C4199/2020|EPI ISL 568724|B.1.5|Kenya|2020-05-06	Africa|hCoV-19/South Africa/KRISP-0206/2020|EPI ISL 482719|B.1.5|South Africa|2020-06-11	0.0001718454	Africa
Africa|hCoV-19/Kenya/C4214/2020|EPI ISL 568725|B.1|Kenya|2020-06-05	Africa|hCoV-19/South Africa/KRISP-0206/2020|EPI ISL 482719|B.1.5|South Africa|2020-06-11	0.0001347359	Africa
Africa|hCoV-19/Kenya/C4419/2020|EPI ISL 568727|B.1|Kenya|2020-05-07	Africa|hCoV-19/South Africa/KRISP-0206/2020|EPI ISL 482719|B.1.5|South Africa|2020-06-11	0.0002023076	Africa
Africa|hCoV-19/Kenya/C4420/2020|EPI ISL 568728|B.1.5|Kenya|2020-05-07	Africa|hCoV-19/South Africa/KRISP-0206/2020|EPI ISL 482719|B.1.5|South Africa|2020-06-11	0.0001734305	Africa
Africa|hCoV-19/Kenya/C4585/2020|EPI ISL 568730|B.1.5|Kenya|2020-05-08	Africa|hCoV-19/South Africa/KRISP-0206/2020|EPI ISL 482719|B.1.5|South Africa|2020-06-11	0.0001361031	Africa
Africa|hCoV-19/Kenya/C460/2020|EPI ISL 457910|B.1.5|Kenya|2020-04-08	Africa|hCoV-19/South Africa/KRISP-0206/2020|EPI ISL 482719|B.1.5|South Africa|2020-06-11	0.0001046809	Africa
Africa|hCoV-19/Kenya/C4691/2020|EPI ISL 568733|B.1.5|Kenya|2020-05-09	Africa|hCoV-19/South Africa/KRISP-0206/2020|EPI ISL 482719|B.1.5|South Africa|2020-06-11	0.0001034752	Africa
Africa|hCoV-19/Kenya/C4710/2020|EPI ISL 568735|B.1.5|Kenya|2020-05-08	Africa|hCoV-19/South Africa/KRISP-0206/2020|EPI ISL 482719|B.1.5|South Africa|2020-06-11	0.0002021278	Africa
Africa|hCoV-19/Kenya/C4717/2020|EPI ISL 568737|B.1.5|Kenya|2020-05-08	Africa|hCoV-19/South Africa/KRISP-0206/2020|EPI ISL 482719|B.1.5|South Africa|2020-06-11	0.0001066935	Africa
Africa|hCoV-19/Kenya/C4872/2020|EPI ISL 568741|B.1.5|Kenya|2020-05-08	Africa|hCoV-19/South Africa/KRISP-0206/2020|EPI ISL 482719|B.1.5|South Africa|2020-06-11	0.0001373837	Africa
Africa|hCoV-19/Kenya/C4895/2020|EPI ISL 568742|B.1.5|Kenya|2020-05-08	Africa|hCoV-19/South Africa/KRISP-0206/2020|EPI ISL 482719|B.1.5|South Africa|2020-06-11	0.0002062615	Africa
Africa|hCoV-19/Kenya/C5008/2020|EPI ISL 568744|B.1|Kenya|2020-05-08	Africa|hCoV-19/South Africa/KRISP-0206/2020|EPI ISL 482719|B.1.5|South Africa|2020-06-11	0.0001402282	Africa
Africa|hCoV-19/Kenya/C5011/2020|EPI ISL 568745|B.1.5|Kenya|2020-05-08	Africa|hCoV-19/South Africa/KRISP-0206/2020|EPI ISL 482719|B.1.5|South Africa|2020-06-11	0.0001718276	Africa
Africa|hCoV-19/Kenya/C5119/2020|EPI ISL 568750|B.1|Kenya|2020-05-09	Africa|hCoV-19/South Africa/KRISP-0206/2020|EPI ISL 482719|B.1.5|South Africa|2020-06-11	0.0001361125	Africa
Africa|hCoV-19/Kenya/C5177/2020|EPI ISL 568752|B.1.5|Kenya|2020-05-09	Africa|hCoV-19/South Africa/KRISP-0206/2020|EPI ISL 482719|B.1.5|South Africa|2020-06-11	0.0001374863	Africa
Africa|hCoV-19/Kenya/C5178/2020|EPI ISL 568753|B.1.5|Kenya|2020-05-09	Africa|hCoV-19/South Africa/KRISP-0206/2020|EPI ISL 482719|B.1.5|South Africa|2020-06-11	0.0001415427	Africa
Africa|hCoV-19/Kenya/C5246/2020|EPI ISL 568754|B.1.5|Kenya|2020-05-09	Africa|hCoV-19/South Africa/KRISP-0206/2020|EPI ISL 482719|B.1.5|South Africa|2020-06-11	0.0001362532	Africa
Africa|hCoV-19/Kenya/C5288/2020|EPI ISL 568755|B.1.5|Kenya|2020-05-10	Africa|hCoV-19/South Africa/KRISP-0206/2020|EPI ISL 482719|B.1.5|South Africa|2020-06-11	0.0002083727	Africa
Africa|hCoV-19/Kenya/C5289/2020|EPI ISL 568756|B.1.5|Kenya|2020-05-10	Africa|hCoV-19/South Africa/KRISP-0206/2020|EPI ISL 482719|B.1.5|South Africa|2020-06-11	0.0001061547	Africa
Africa|hCoV-19/Kenya/C5328/2020|EPI ISL 568760|B.1.5|Kenya|2020-05-10	Africa|hCoV-19/South Africa/KRISP-0206/2020|EPI ISL 482719|B.1.5|South Africa|2020-06-11	0.0001375111	Africa
Africa|hCoV-19/Kenya/C5335/2020|EPI ISL 568762|B.1.5|Kenya|2020-05-10	Africa|hCoV-19/South Africa/KRISP-0206/2020|EPI ISL 482719|B.1.5|South Africa|2020-06-11	0.0001376296	Africa
Africa|hCoV-19/Kenya/C5384/2020|EPI ISL 568764|B.1.5|Kenya|2020-05-10	Africa|hCoV-19/South Africa/KRISP-0206/2020|EPI ISL 482719|B.1.5|South Africa|2020-06-11	0.0002021209	Africa
Africa|hCoV-19/Kenya/C54/2020|EPI ISL 457847|B.1|Kenya|2020-03-24	Africa|hCoV-19/South Africa/KRISP-0206/2020|EPI ISL 482719|B.1.5|South Africa|2020-06-11	0.0001716431	Africa
Africa|hCoV-19/Kenya/C544/2020|EPI ISL 457911|B.1.5|Kenya|2020-04-10	Africa|hCoV-19/South Africa/KRISP-0206/2020|EPI ISL 482719|B.1.5|South Africa|2020-06-11	0.0001046846	Africa
Africa|hCoV-19/Kenya/C5442/2020|EPI ISL 568767|B.1.5|Kenya|2020-05-10	Africa|hCoV-19/South Africa/KRISP-0206/2020|EPI ISL 482719|B.1.5|South Africa|2020-06-11	0.0001701405	Africa
Africa|hCoV-19/Kenya/C569/2020|EPI ISL 568700|B.1|Kenya|2020-04-12	Africa|hCoV-19/South Africa/KRISP-0206/2020|EPI ISL 482719|B.1.5|South Africa|2020-06-11	0.0001401545	Africa
Africa|hCoV-19/Kenya/C5695/2020|EPI ISL 568770|B.1.5|Kenya|2020-05-11	Africa|hCoV-19/South Africa/KRISP-0206/2020|EPI ISL 482719|B.1.5|South Africa|2020-06-11	0.0002041770	Africa
Africa|hCoV-19/Kenya/C5701/2020|EPI ISL 568772|B.1|Kenya|2020-05-11	Africa|hCoV-19/South Africa/KRISP-0206/2020|EPI ISL 482719|B.1.5|South Africa|2020-06-11	0.0001361065	Africa
Africa|hCoV-19/Kenya/C571/2020|EPI ISL 568702|A|Kenya|2020-04-12	Africa|hCoV-19/South Africa/KRISP-0206/2020|EPI ISL 482719|B.1.5|South Africa|2020-06-11	0.0004380217	Africa
Africa|hCoV-19/Kenya/C5767/2020|EPI ISL 568773|B.1.5|Kenya|2020-05-11	Africa|hCoV-19/South Africa/KRISP-0206/2020|EPI ISL 482719|B.1.5|South Africa|2020-06-11	0.0002452859	Africa
Africa|hCoV-19/Kenya/C5811/2020|EPI ISL 568775|B.1.5|Kenya|2020-05-11	Africa|hCoV-19/South Africa/KRISP-0206/2020|EPI ISL 482719|B.1.5|South Africa|2020-06-11	0.0001361064	Africa
Africa|hCoV-19/Kenya/C5813/2020|EPI ISL 568776|B.1|Kenya|2020-05-11	Africa|hCoV-19/South Africa/KRISP-0206/2020|EPI ISL 482719|B.1.5|South Africa|2020-06-11	0.0001374863	Africa
Africa|hCoV-19/Kenya/C5835/2020|EPI ISL 568777|B.1.5|Kenya|2020-05-12	Africa|hCoV-19/South Africa/KRISP-0206/2020|EPI ISL 482719|B.1.5|South Africa|2020-06-11	0.0001717453	Africa
Africa|hCoV-19/Kenya/C587/2020|EPI ISL 457912|B.1.5|Kenya|2020-04-11	Africa|hCoV-19/South Africa/KRISP-0206/2020|EPI ISL 482719|B.1.5|South Africa|2020-06-11	0.0001395352	Africa
Africa|hCoV-19/Kenya/C589/2020|EPI ISL 457913|B.1.5|Kenya|2020-04-11	Africa|hCoV-19/South Africa/KRISP-0206/2020|EPI ISL 482719|B.1.5|South Africa|2020-06-11	0.0001029851	Africa
Africa|hCoV-19/Kenya/C5902/2020|EPI ISL 568779|B.1.5|Kenya|2020-05-12	Africa|hCoV-19/South Africa/KRISP-0206/2020|EPI ISL 482719|B.1.5|South Africa|2020-06-11	0.0001388606	Africa
Africa|hCoV-19/Kenya/C5911/2020|EPI ISL 568780|B.1.5|Kenya|2020-05-12	Africa|hCoV-19/South Africa/KRISP-0206/2020|EPI ISL 482719|B.1.5|South Africa|2020-06-11	0.0001388254	Africa
Africa|hCoV-19/Kenya/C5914/2020|EPI ISL 568782|B.1.5|Kenya|2020-05-12	Africa|hCoV-19/South Africa/KRISP-0206/2020|EPI ISL 482719|B.1.5|South Africa|2020-06-11	0.0001703028	Africa
Africa|hCoV-19/Kenya/C6186/2020|EPI ISL 568787|B.1.5|Kenya|2020-05-13	Africa|hCoV-19/South Africa/KRISP-0206/2020|EPI ISL 482719|B.1.5|South Africa|2020-06-11	0.0002062713	Africa
Africa|hCoV-19/Kenya/C6255/2020|EPI ISL 568790|B.1.1.33|Kenya|2020-05-13	Africa|hCoV-19/South Africa/KRISP-0206/2020|EPI ISL 482719|B.1.5|South Africa|2020-06-11	0.0004087241	Africa
Africa|hCoV-19/Kenya/C6298/2020|EPI ISL 568792|B.1|Kenya|2020-05-13	Africa|hCoV-19/South Africa/KRISP-0206/2020|EPI ISL 482719|B.1.5|South Africa|2020-06-11	0.0001401285	Africa
Africa|hCoV-19/Kenya/C6369/2020|EPI ISL 568794|B.1|Kenya|2020-05-14	Africa|hCoV-19/South Africa/KRISP-0206/2020|EPI ISL 482719|B.1.5|South Africa|2020-06-11	0.0002099169	Africa
Africa|hCoV-19/Kenya/C6380/2020|EPI ISL 568798|B.1.5|Kenya|2020-05-15	Africa|hCoV-19/South Africa/KRISP-0206/2020|EPI ISL 482719|B.1.5|South Africa|2020-06-11	0.0001051873	Africa
Africa|hCoV-19/Kenya/C6384/2020|EPI ISL 568799|B.1|Kenya|2020-05-14	Africa|hCoV-19/South Africa/KRISP-0206/2020|EPI ISL 482719|B.1.5|South Africa|2020-06-11	0.0001374356	Africa
Africa|hCoV-19/Kenya/C639/2020|EPI ISL 568703|B|Kenya|2020-04-14	Africa|hCoV-19/South Africa/KRISP-0206/2020|EPI ISL 482719|B.1.5|South Africa|2020-06-11	0.0003501028	Africa
Africa|hCoV-19/Kenya/C6518/2020|EPI ISL 568803|B.1.5|Kenya|2020-05-14	Africa|hCoV-19/South Africa/KRISP-0206/2020|EPI ISL 482719|B.1.5|South Africa|2020-06-11	0.0002113808	Africa
Africa|hCoV-19/Kenya/C6524/2020|EPI ISL 568805|A|Kenya|2020-05-14	Africa|hCoV-19/South Africa/KRISP-0206/2020|EPI ISL 482719|B.1.5|South Africa|2020-06-11	0.0004842203	Africa
Africa|hCoV-19/Kenya/C656/2020|EPI ISL 457915|B.1.5|Kenya|2020-04-13	Africa|hCoV-19/South Africa/KRISP-0206/2020|EPI ISL 482719|B.1.5|South Africa|2020-06-11	0.0001684387	Africa
Africa|hCoV-19/Kenya/C6564/2020|EPI ISL 568806|B.1.5|Kenya|2020-05-14	Africa|hCoV-19/South Africa/KRISP-0206/2020|EPI ISL 482719|B.1.5|South Africa|2020-06-11	0.0002122352	Africa
Africa|hCoV-19/Kenya/C6878/2020|EPI ISL 568813|B.1.1|Kenya|2020-05-15	Africa|hCoV-19/South Africa/KRISP-0206/2020|EPI ISL 482719|B.1.5|South Africa|2020-06-11	0.0002144145	Africa
Africa|hCoV-19/Kenya/C6914/2020|EPI ISL 568817|B.1|Kenya|2020-05-15	Africa|hCoV-19/South Africa/KRISP-0206/2020|EPI ISL 482719|B.1.5|South Africa|2020-06-11	0.0002450965	Africa
Africa|hCoV-19/Kenya/C7081/2020|EPI ISL 568824|B.1.5|Kenya|2020-05-16	Africa|hCoV-19/South Africa/KRISP-0206/2020|EPI ISL 482719|B.1.5|South Africa|2020-06-11	0.0001428225	Africa
Africa|hCoV-19/Kenya/C713/2020|EPI ISL 457920|B.1.5|Kenya|2020-04-14	Africa|hCoV-19/South Africa/KRISP-0206/2020|EPI ISL 482719|B.1.5|South Africa|2020-06-11	0.0001347416	Africa
Africa|hCoV-19/Kenya/C7579/2020|EPI ISL 568842|A|Kenya|2020-05-16	Africa|hCoV-19/South Africa/KRISP-0206/2020|EPI ISL 482719|B.1.5|South Africa|2020-06-11	0.0004855201	Africa
Africa|hCoV-19/Kenya/C7605/2020|EPI ISL 568847|A|Kenya|2020-05-16	Africa|hCoV-19/South Africa/KRISP-0206/2020|EPI ISL 482719|B.1.5|South Africa|2020-06-11	0.0004763256	Africa
Africa|hCoV-19/Kenya/C787/2020|EPI ISL 457921|B.1.5|Kenya|2020-04-15	Africa|hCoV-19/South Africa/KRISP-0206/2020|EPI ISL 482719|B.1.5|South Africa|2020-06-11	0.0001010499	Africa
Africa|hCoV-19/Kenya/C7949/2020|EPI ISL 568852|B.1|Kenya|2020-05-18	Africa|hCoV-19/South Africa/KRISP-0206/2020|EPI ISL 482719|B.1.5|South Africa|2020-06-11	0.0002455920	Africa
Africa|hCoV-19/Kenya/C815/2020|EPI ISL 568706|B.1|Kenya|2020-04-16	Africa|hCoV-19/South Africa/KRISP-0206/2020|EPI ISL 482719|B.1.5|South Africa|2020-06-11	0.0001750816	Africa
Africa|hCoV-19/Kenya/C8240/2020|EPI ISL 568855|B.1.5|Kenya|2020-05-19	Africa|hCoV-19/South Africa/KRISP-0206/2020|EPI ISL 482719|B.1.5|South Africa|2020-06-11	0.0001761362	Africa
Africa|hCoV-19/Kenya/C926/2020|EPI ISL 457928|B.1.5|Kenya|2020-04-17	Africa|hCoV-19/South Africa/KRISP-0206/2020|EPI ISL 482719|B.1.5|South Africa|2020-06-11	0.0001355360	Africa
Africa|hCoV-19/Kenya/D5/2020|EPI ISL 457999|B.1|Kenya|2020-05-22	Africa|hCoV-19/South Africa/KRISP-0206/2020|EPI ISL 482719|B.1.5|South Africa|2020-06-11	0.0003788448	Africa
Africa|hCoV-19/Kenya/D6/2020|EPI ISL 458000|B.40|Kenya|2020-03-17	Africa|hCoV-19/South Africa/KRISP-0206/2020|EPI ISL 482719|B.1.5|South Africa|2020-06-11	0.0005074744	Africa
Africa|hCoV-19/Kenya/NIC 059/2020|EPI ISL 457827|B.40|Kenya|2020-03	Africa|hCoV-19/South Africa/KRISP-0206/2020|EPI ISL 482719|B.1.5|South Africa|2020-06-11	0.0004424274	Africa
Africa|hCoV-19/Kenya/NIC 084/2020|EPI ISL 457828|B|Kenya|2020-03	Africa|hCoV-19/South Africa/KRISP-0206/2020|EPI ISL 482719|B.1.5|South Africa|2020-06-11	0.0004043276	Africa
Africa|hCoV-19/Kenya/NIC 087/2020|EPI ISL 457829|B.1.1.20|Kenya|2020-03	Africa|hCoV-19/South Africa/KRISP-0206/2020|EPI ISL 482719|B.1.5|South Africa|2020-06-11	0.0002376325	Africa
Africa|hCoV-19/Kenya/NIC 089/2020|EPI ISL 457830|B.1.1.20|Kenya|2020-03	Africa|hCoV-19/South Africa/KRISP-0206/2020|EPI ISL 482719|B.1.5|South Africa|2020-06-11	0.0002472583	Africa
Africa|hCoV-19/Kenya/NIC 168/2020|EPI ISL 457832|B.1.255|Kenya|2020-03	Africa|hCoV-19/South Africa/KRISP-0206/2020|EPI ISL 482719|B.1.5|South Africa|2020-06-11	0.0001734366	Africa
Africa|hCoV-19/Kenya/NIC 187/2020|EPI ISL 457833|B.1.5|Kenya|2020-03-20	Africa|hCoV-19/South Africa/KRISP-0206/2020|EPI ISL 482719|B.1.5|South Africa|2020-06-11	0.0001684273	Africa
Africa|hCoV-19/Kenya/NIC 196/2020|EPI ISL 457834|B.1.1|Kenya|2020-03-21	Africa|hCoV-19/South Africa/KRISP-0206/2020|EPI ISL 482719|B.1.5|South Africa|2020-06-11	0.0002113044	Africa
Africa|hCoV-19/Kenya/NIC 248/2020|EPI ISL 457836|B.40|Kenya|2020-03-23	Africa|hCoV-19/South Africa/KRISP-0206/2020|EPI ISL 482719|B.1.5|South Africa|2020-06-11	0.0003777263	Africa
Africa|hCoV-19/Kenya/NIC 266/2020|EPI ISL 457838|B.6|Kenya|2020-03-24	Africa|hCoV-19/South Africa/KRISP-0206/2020|EPI ISL 482719|B.1.5|South Africa|2020-06-11	0.0004798595	Africa
Africa|hCoV-19/Kenya/NIC 492/2020|EPI ISL 457840|B.1.5|Kenya|2020-03	Africa|hCoV-19/South Africa/KRISP-0206/2020|EPI ISL 482719|B.1.5|South Africa|2020-06-11	0.0001048675	Africa
Africa|hCoV-19/Kenya/NIC 512/2020|EPI ISL 457841|B.1.5|Kenya|2020-03	Africa|hCoV-19/South Africa/KRISP-0206/2020|EPI ISL 482719|B.1.5|South Africa|2020-06-11	0.0001047906	Africa
Africa|hCoV-19/Kenya/NIC 569/2020|EPI ISL 457843|B.1.1|Kenya|2020-03-29	Africa|hCoV-19/South Africa/KRISP-0206/2020|EPI ISL 482719|B.1.5|South Africa|2020-06-11	0.0002358314	Africa
Africa|hCoV-19/Kenya/NIC 593/2020|EPI ISL 457844|B.1.1.316|Kenya|2020-03-29	Africa|hCoV-19/South Africa/KRISP-0206/2020|EPI ISL 482719|B.1.5|South Africa|2020-06-11	0.0002427405	Africa
Africa|hCoV-19/Kenya/S052/2020|EPI ISL 457932|B.4|Kenya|2020-03-14	Africa|hCoV-19/South Africa/KRISP-0206/2020|EPI ISL 482719|B.1.5|South Africa|2020-06-11	0.0005879150	Africa
Africa|hCoV-19/Kenya/S109/2020|EPI ISL 457933|B.4|Kenya|2020-03-23	Africa|hCoV-19/South Africa/KRISP-0206/2020|EPI ISL 482719|B.1.5|South Africa|2020-06-11	0.0005578413	Africa
Africa|hCoV-19/Kenya/S299/2020|EPI ISL 457934|B.1.1.1|Kenya|2020-03-29	Africa|hCoV-19/South Africa/KRISP-0206/2020|EPI ISL 482719|B.1.5|South Africa|2020-06-11	0.0003776408	Africa
Africa|hCoV-19/Madagascar/IP-01650/2020|EPI ISL 508862|B.1|Madagascar|2020-03-20	Africa|hCoV-19/South Africa/KRISP-0206/2020|EPI ISL 482719|B.1.5|South Africa|2020-06-11	0.0002021208	Africa
Africa|hCoV-19/Madagascar/IP-01861/2020|EPI ISL 508863|B.1|Madagascar|2020-03-22	Africa|hCoV-19/South Africa/KRISP-0206/2020|EPI ISL 482719|B.1.5|South Africa|2020-06-11	0.0002021208	Africa
Africa|hCoV-19/Mali/M002593/2020|EPI ISL 487446|A|Mali|2020-04-06	Africa|hCoV-19/South Africa/KRISP-0206/2020|EPI ISL 482719|B.1.5|South Africa|2020-06-11	0.0004717252	Africa
Africa|hCoV-19/Mali/M002615/2020|EPI ISL 487447|A|Mali|2020-04-06	Africa|hCoV-19/South Africa/KRISP-0206/2020|EPI ISL 482719|B.1.5|South Africa|2020-06-11	0.0004380659	Africa
Africa|hCoV-19/Mali/M002616/2020|EPI ISL 487448|A|Mali|2020-04-06	Africa|hCoV-19/South Africa/KRISP-0206/2020|EPI ISL 482719|B.1.5|South Africa|2020-06-11	0.0004051069	Africa
Africa|hCoV-19/Mali/M002618/2020|EPI ISL 487449|A|Mali|2020-04-06	Africa|hCoV-19/South Africa/KRISP-0206/2020|EPI ISL 482719|B.1.5|South Africa|2020-06-11	0.0004717268	Africa
Africa|hCoV-19/Mali/M002644/2020|EPI ISL 487450|A|Mali|2020-04-08	Africa|hCoV-19/South Africa/KRISP-0206/2020|EPI ISL 482719|B.1.5|South Africa|2020-06-11	0.0005054659	Africa
Africa|hCoV-19/Mali/M002659/2020|EPI ISL 487451|A|Mali|2020-04-09	Africa|hCoV-19/South Africa/KRISP-0206/2020|EPI ISL 482719|B.1.5|South Africa|2020-06-11	0.0004380216	Africa
Africa|hCoV-19/Mali/M002663/2020|EPI ISL 487452|A|Mali|2020-04-09	Africa|hCoV-19/South Africa/KRISP-0206/2020|EPI ISL 482719|B.1.5|South Africa|2020-06-11	0.0005391363	Africa
Africa|hCoV-19/Mali/M002667/2020|EPI ISL 487453|B.1|Mali|2020-04-10	Africa|hCoV-19/South Africa/KRISP-0206/2020|EPI ISL 482719|B.1.5|South Africa|2020-06-11	0.0002021208	Africa
Africa|hCoV-19/Mali/M002672/2020|EPI ISL 487454|B|Mali|2020-04-10	Africa|hCoV-19/South Africa/KRISP-0206/2020|EPI ISL 482719|B.1.5|South Africa|2020-06-11	0.0003707149	Africa
Africa|hCoV-19/Mali/M002673/2020|EPI ISL 487455|B.1|Mali|2020-04-10	Africa|hCoV-19/South Africa/KRISP-0206/2020|EPI ISL 482719|B.1.5|South Africa|2020-06-11	0.0002021168	Africa
Africa|hCoV-19/Mali/M002675/2020|EPI ISL 487456|A|Mali|2020-04-10	Africa|hCoV-19/South Africa/KRISP-0206/2020|EPI ISL 482719|B.1.5|South Africa|2020-06-11	0.0004380216	Africa
Africa|hCoV-19/Mali/M002698/2020|EPI ISL 487457|A|Mali|2020-04-12	Africa|hCoV-19/South Africa/KRISP-0206/2020|EPI ISL 482719|B.1.5|South Africa|2020-06-11	0.0004047872	Africa
Africa|hCoV-19/Mali/M002700/2020|EPI ISL 487458|B.1|Mali|2020-04-12	Africa|hCoV-19/South Africa/KRISP-0206/2020|EPI ISL 482719|B.1.5|South Africa|2020-06-11	0.0003382592	Africa
Africa|hCoV-19/Mali/M002703/2020|EPI ISL 487459|B.1|Mali|2020-04-12	Africa|hCoV-19/South Africa/KRISP-0206/2020|EPI ISL 482719|B.1.5|South Africa|2020-06-11	0.0002695000	Africa
Africa|hCoV-19/Mali/M002704/2020|EPI ISL 487460|A|Mali|2020-04-12	Africa|hCoV-19/South Africa/KRISP-0206/2020|EPI ISL 482719|B.1.5|South Africa|2020-06-11	0.0003706025	Africa
Africa|hCoV-19/Mali/M002707/2020|EPI ISL 487461|A|Mali|2020-04-12	Africa|hCoV-19/South Africa/KRISP-0206/2020|EPI ISL 482719|B.1.5|South Africa|2020-06-11	0.0005391598	Africa
Africa|hCoV-19/Mali/M002758/2020|EPI ISL 487462|B.1|Mali|2020-04-13	Africa|hCoV-19/South Africa/KRISP-0206/2020|EPI ISL 482719|B.1.5|South Africa|2020-06-11	0.0003032272	Africa
Africa|hCoV-19/Mali/M002823/2020|EPI ISL 487463|A|Mali|2020-04-14	Africa|hCoV-19/South Africa/KRISP-0206/2020|EPI ISL 482719|B.1.5|South Africa|2020-06-11	0.0004717140	Africa
Africa|hCoV-19/Mali/M002824/2020|EPI ISL 487464|B.1.3|Mali|2020-04-14	Africa|hCoV-19/South Africa/KRISP-0206/2020|EPI ISL 482719|B.1.5|South Africa|2020-06-11	0.0003032129	Africa
Africa|hCoV-19/Mali/M002826/2020|EPI ISL 487465|A|Mali|2020-04-14	Africa|hCoV-19/South Africa/KRISP-0206/2020|EPI ISL 482719|B.1.5|South Africa|2020-06-11	0.0004043194	Africa
Africa|hCoV-19/Mali/M002830/2020|EPI ISL 487466|B.1.275|Mali|2020-04-14	Africa|hCoV-19/South Africa/KRISP-0206/2020|EPI ISL 482719|B.1.5|South Africa|2020-06-11	0.0002695289	Africa
Africa|hCoV-19/Morocco/15N/2020|EPI ISL 458150|B.1.1|Morocco|2020-05-15	Africa|hCoV-19/South Africa/KRISP-0206/2020|EPI ISL 482719|B.1.5|South Africa|2020-06-11	0.0005061102	Africa
Africa|hCoV-19/Morocco/6887/2020|EPI ISL 459965|B.1.1|Morocco|2020-03-03	Africa|hCoV-19/South Africa/KRISP-0206/2020|EPI ISL 482719|B.1.5|South Africa|2020-06-11	0.0002021304	Africa
Africa|hCoV-19/Morocco/6888/2020|EPI ISL 459966|B.1.1|Morocco|2020-03-15	Africa|hCoV-19/South Africa/KRISP-0206/2020|EPI ISL 482719|B.1.5|South Africa|2020-06-11	0.0003032212	Africa
Africa|hCoV-19/Morocco/6889/2020|EPI ISL 459967|B.1.5|Morocco|2020-03-15	Africa|hCoV-19/South Africa/KRISP-0206/2020|EPI ISL 482719|B.1.5|South Africa|2020-06-11	0.0001019840	Africa
Africa|hCoV-19/Morocco/6890/2020|EPI ISL 459968|B.1.5|Morocco|2020-03-17	Africa|hCoV-19/South Africa/KRISP-0206/2020|EPI ISL 482719|B.1.5|South Africa|2020-06-11	0.0001694906	Africa
Africa|hCoV-19/Morocco/6891/2020|EPI ISL 459969|B.1.255|Morocco|2020-03-20	Africa|hCoV-19/South Africa/KRISP-0206/2020|EPI ISL 482719|B.1.5|South Africa|2020-06-11	0.0001702365	Africa
Africa|hCoV-19/Morocco/6892/2020|EPI ISL 459970|B.1.5|Morocco|2020-03-17	Africa|hCoV-19/South Africa/KRISP-0206/2020|EPI ISL 482719|B.1.5|South Africa|2020-06-11	0.0001703334	Africa
Africa|hCoV-19/Morocco/6893/2020|EPI ISL 459971|B.1.153|Morocco|2020-03-18	Africa|hCoV-19/South Africa/KRISP-0206/2020|EPI ISL 482719|B.1.5|South Africa|2020-06-11	0.0003416233	Africa
Africa|hCoV-19/Morocco/6894/2020|EPI ISL 459972|B.1|Morocco|2020-03-20	Africa|hCoV-19/South Africa/KRISP-0206/2020|EPI ISL 482719|B.1.5|South Africa|2020-06-11	0.0003032129	Africa
Africa|hCoV-19/Morocco/6895/2020|EPI ISL 459973|B.1.1|Morocco|2020-03-20	Africa|hCoV-19/South Africa/KRISP-0206/2020|EPI ISL 482719|B.1.5|South Africa|2020-06-11	0.0002358236	Africa
Africa|hCoV-19/Morocco/6897/2020|EPI ISL 459975|B.1.5|Morocco|2020-03-21	Africa|hCoV-19/South Africa/KRISP-0206/2020|EPI ISL 482719|B.1.5|South Africa|2020-06-11	0.0001684329	Africa
Africa|hCoV-19/Morocco/6898/2020|EPI ISL 459976|B.1|Morocco|2020-03-16	Africa|hCoV-19/South Africa/KRISP-0206/2020|EPI ISL 482719|B.1.5|South Africa|2020-06-11	0.0002358330	Africa
Africa|hCoV-19/Morocco/6899/2020|EPI ISL 459977|B.1.1|Morocco|2020-04-21	Africa|hCoV-19/South Africa/KRISP-0206/2020|EPI ISL 482719|B.1.5|South Africa|2020-06-11	0.0002358339	Africa
Africa|hCoV-19/Morocco/6900/2020|EPI ISL 459978|B.1.1.247|Morocco|2020-04-20	Africa|hCoV-19/South Africa/KRISP-0206/2020|EPI ISL 482719|B.1.5|South Africa|2020-06-11	0.0003369407	Africa
Africa|hCoV-19/Morocco/6901/2020|EPI ISL 459979|B.1|Morocco|2020-04-19	Africa|hCoV-19/South Africa/KRISP-0206/2020|EPI ISL 482719|B.1.5|South Africa|2020-06-11	0.0002358124	Africa
Africa|hCoV-19/Morocco/6902/2020|EPI ISL 459980|B.1.1|Morocco|2020-04-19	Africa|hCoV-19/South Africa/KRISP-0206/2020|EPI ISL 482719|B.1.5|South Africa|2020-06-11	0.0003706423	Africa
Africa|hCoV-19/Morocco/6903/2020|EPI ISL 459981|B.1|Morocco|2020-04-19	Africa|hCoV-19/South Africa/KRISP-0206/2020|EPI ISL 482719|B.1.5|South Africa|2020-06-11	0.0003706247	Africa
Africa|hCoV-19/Morocco/6904/2020|EPI ISL 459982|B.1|Morocco|2020-04-18	Africa|hCoV-19/South Africa/KRISP-0206/2020|EPI ISL 482719|B.1.5|South Africa|2020-06-11	0.0003369260	Africa
Africa|hCoV-19/Morocco/6905/2020|EPI ISL 459983|B.1.1|Morocco|2020-04-21	Africa|hCoV-19/South Africa/KRISP-0206/2020|EPI ISL 482719|B.1.5|South Africa|2020-06-11	0.0003032405	Africa
Africa|hCoV-19/Morocco/6906/2020|EPI ISL 459984|B.1.1|Morocco|2020-04-06	Africa|hCoV-19/South Africa/KRISP-0206/2020|EPI ISL 482719|B.1.5|South Africa|2020-06-11	0.0002021304	Africa
Africa|hCoV-19/Morocco/AZ183/2020|EPI ISL 476026|B.1.1|Morocco|2020-05-11	Africa|hCoV-19/South Africa/KRISP-0206/2020|EPI ISL 482719|B.1.5|South Africa|2020-06-11	0.0004043629	Africa
Africa|hCoV-19/Morocco/CA24/2020|EPI ISL 476025|B.1.1|Morocco|2020-05-02	Africa|hCoV-19/South Africa/KRISP-0206/2020|EPI ISL 482719|B.1.5|South Africa|2020-06-11	0.0005392487	Africa
Africa|hCoV-19/Morocco/HMIMV-Rabat102-03/2020|EPI ISL 471456|B.1|Morocco|2020-03-31	Africa|hCoV-19/South Africa/KRISP-0206/2020|EPI ISL 482719|B.1.5|South Africa|2020-06-11	0.0003369248	Africa
Africa|hCoV-19/Morocco/HMIMV-Rabat1025-04/2020|EPI ISL 471457|B.1|Morocco|2020-04-13	Africa|hCoV-19/South Africa/KRISP-0206/2020|EPI ISL 482719|B.1.5|South Africa|2020-06-11	0.0002695235	Africa
Africa|hCoV-19/Morocco/HMIMV-Rabat1429-04/2020|EPI ISL 471458|B.1|Morocco|2020-04-19	Africa|hCoV-19/South Africa/KRISP-0206/2020|EPI ISL 482719|B.1.5|South Africa|2020-06-11	0.0003706423	Africa
Africa|hCoV-19/Morocco/HMIMV-Rabat1435-04/2020|EPI ISL 471459|B.1|Morocco|2020-04-19	Africa|hCoV-19/South Africa/KRISP-0206/2020|EPI ISL 482719|B.1.5|South Africa|2020-06-11	0.0002358180	Africa
Africa|hCoV-19/Morocco/HMIMV-Rabat1462-04/2020|EPI ISL 471460|B.1|Morocco|2020-04-19	Africa|hCoV-19/South Africa/KRISP-0206/2020|EPI ISL 482719|B.1.5|South Africa|2020-06-11	0.0003369260	Africa
Africa|hCoV-19/Morocco/OUA677-19/2020|EPI ISL 451400|B.1.5|Morocco|2020-04-23	Africa|hCoV-19/South Africa/KRISP-0206/2020|EPI ISL 482719|B.1.5|South Africa|2020-06-11	0.0002358283	Africa
Africa|hCoV-19/Morocco/RA85/2020|EPI ISL 467299|B.1|Morocco|2020-05-21	Africa|hCoV-19/South Africa/KRISP-0206/2020|EPI ISL 482719|B.1.5|South Africa|2020-06-11	0.0007078929	Africa
Africa|hCoV-19/Morocco/RMPS-01/2020|EPI ISL 469017|B.1|Morocco|2020-04-13	Africa|hCoV-19/South Africa/KRISP-0206/2020|EPI ISL 482719|B.1.5|South Africa|2020-06-11	0.0002021208	Africa
Africa|hCoV-19/Morocco/RMPS-02/2020|EPI ISL 469049|B.1|Morocco|2020-03-30	Africa|hCoV-19/South Africa/KRISP-0206/2020|EPI ISL 482719|B.1.5|South Africa|2020-06-11	0.0002021297	Africa
Africa|hCoV-19/Morocco/RMPS-03/2020|EPI ISL 469051|B.1|Morocco|2020-04-03	Africa|hCoV-19/South Africa/KRISP-0206/2020|EPI ISL 482719|B.1.5|South Africa|2020-06-11	0.0003032129	Africa
Africa|hCoV-19/Morocco/RMPS-04/2020|EPI ISL 469052|B.1|Morocco|2020-03-30	Africa|hCoV-19/South Africa/KRISP-0206/2020|EPI ISL 482719|B.1.5|South Africa|2020-06-11	0.0002021208	Africa
Africa|hCoV-19/Morocco/RMPS-05/2020|EPI ISL 469053|B.1|Morocco|2020-03-30	Africa|hCoV-19/South Africa/KRISP-0206/2020|EPI ISL 482719|B.1.5|South Africa|2020-06-11	0.0001684306	Africa
Africa|hCoV-19/Morocco/RMPS-06/2020|EPI ISL 469054|B.1|Morocco|2020-04-01	Africa|hCoV-19/South Africa/KRISP-0206/2020|EPI ISL 482719|B.1.5|South Africa|2020-06-11	0.0002021208	Africa
Africa|hCoV-19/Morocco/RMPS-12/2020|EPI ISL 482737|B.1.1|Morocco|2020-05-08	Africa|hCoV-19/South Africa/KRISP-0206/2020|EPI ISL 482719|B.1.5|South Africa|2020-06-11	0.0004115408	Africa
Africa|hCoV-19/Morocco/RMPS-13/2020|EPI ISL 482738|B.1|Morocco|2020-04-10	Africa|hCoV-19/South Africa/KRISP-0206/2020|EPI ISL 482719|B.1.5|South Africa|2020-06-11	0.0002056956	Africa
Africa|hCoV-19/Morocco/RMPS-14/2020|EPI ISL 482739|B.1|Morocco|2020-04-22	Africa|hCoV-19/South Africa/KRISP-0206/2020|EPI ISL 482719|B.1.5|South Africa|2020-06-11	0.0002097946	Africa
Africa|hCoV-19/Morocco/refstage1/2020|EPI ISL 476559|B.1.5|Morocco|2020-02-27	Africa|hCoV-19/South Africa/KRISP-0206/2020|EPI ISL 482719|B.1.5|South Africa|2020-06-11	0.0001010499	Africa
Africa|hCoV-19/Nigeria/AB03-CV135/2020|EPI ISL 527872|B.1.5|Nigeria|2020-05-12	Africa|hCoV-19/South Africa/KRISP-0206/2020|EPI ISL 482719|B.1.5|South Africa|2020-06-11	0.0002383570	Africa
Africa|hCoV-19/Nigeria/ED01-CV155/2020|EPI ISL 527873|B.40|Nigeria|2020-02-21	Africa|hCoV-19/South Africa/KRISP-0206/2020|EPI ISL 482719|B.1.5|South Africa|2020-06-11	0.0005054616	Africa
Africa|hCoV-19/Nigeria/ED02-CV156/2020|EPI ISL 527874|B.40|Nigeria|2020-03-23	Africa|hCoV-19/South Africa/KRISP-0206/2020|EPI ISL 482719|B.1.5|South Africa|2020-06-11	0.0004043276	Africa
Africa|hCoV-19/Nigeria/ED03-CV157/2020|EPI ISL 527875|B.40|Nigeria|2020-03-26	Africa|hCoV-19/South Africa/KRISP-0206/2020|EPI ISL 482719|B.1.5|South Africa|2020-06-11	0.0005563825	Africa
Africa|hCoV-19/Nigeria/ED04-CV158/2020|EPI ISL 527876|A|Nigeria|2020-03-25	Africa|hCoV-19/South Africa/KRISP-0206/2020|EPI ISL 482719|B.1.5|South Africa|2020-06-11	0.0004380302	Africa
Africa|hCoV-19/Nigeria/ED06-CV159/2020|EPI ISL 527877|A|Nigeria|2020-03-25	Africa|hCoV-19/South Africa/KRISP-0206/2020|EPI ISL 482719|B.1.5|South Africa|2020-06-11	0.0004524962	Africa
Africa|hCoV-19/Nigeria/ED07-CV160/2020|EPI ISL 527878|B.40|Nigeria|2020-03-31	Africa|hCoV-19/South Africa/KRISP-0206/2020|EPI ISL 482719|B.1.5|South Africa|2020-06-11	0.0005392279	Africa
Africa|hCoV-19/Nigeria/ED1010-CV215/2020|EPI ISL 527879|B.1.1.229|Nigeria|2020-05-04	Africa|hCoV-19/South Africa/KRISP-0206/2020|EPI ISL 482719|B.1.5|South Africa|2020-06-11	0.0002695245	Africa
Africa|hCoV-19/Nigeria/ED18-CV161/2020|EPI ISL 527880|B.1.5|Nigeria|2020-03-25	Africa|hCoV-19/South Africa/KRISP-0206/2020|EPI ISL 482719|B.1.5|South Africa|2020-06-11	0.0001350419	Africa
Africa|hCoV-19/Nigeria/ED20-CV162/2020|EPI ISL 527881|B.1|Nigeria|2020-03-30	Africa|hCoV-19/South Africa/KRISP-0206/2020|EPI ISL 482719|B.1.5|South Africa|2020-06-11	0.0002021209	Africa
Africa|hCoV-19/Nigeria/ED25-CV163/2020|EPI ISL 527882|B.1.5|Nigeria|2020-05-09	Africa|hCoV-19/South Africa/KRISP-0206/2020|EPI ISL 482719|B.1.5|South Africa|2020-06-11	0.0001347359	Africa
Africa|hCoV-19/Nigeria/ED32-CV164/2020|EPI ISL 527883|B.1.5|Nigeria|2020-05-18	Africa|hCoV-19/South Africa/KRISP-0206/2020|EPI ISL 482719|B.1.5|South Africa|2020-06-11	0.0001359247	Africa
Africa|hCoV-19/Nigeria/ED46-CV165/2020|EPI ISL 527884|B.1.1.229|Nigeria|2020-04-24	Africa|hCoV-19/South Africa/KRISP-0206/2020|EPI ISL 482719|B.1.5|South Africa|2020-06-11	0.0003369351	Africa
Africa|hCoV-19/Nigeria/ED48-CV193/2020|EPI ISL 527885|B.1.5|Nigeria|2020-04-26	Africa|hCoV-19/South Africa/KRISP-0206/2020|EPI ISL 482719|B.1.5|South Africa|2020-06-11	0.0001035070	Africa
Africa|hCoV-19/Nigeria/EK025-CV58/2020|EPI ISL 487098|B.1.1.71|Nigeria|2020-04-19	Africa|hCoV-19/South Africa/KRISP-0206/2020|EPI ISL 482719|B.1.5|South Africa|2020-06-11	0.0003450680	Africa
Africa|hCoV-19/Nigeria/EK084-CV50/2020|EPI ISL 487105|B.1.1.71|Nigeria|2020-04-23	Africa|hCoV-19/South Africa/KRISP-0206/2020|EPI ISL 482719|B.1.5|South Africa|2020-06-11	0.0003369326	Africa
Africa|hCoV-19/Nigeria/EK220-CV54/2020|EPI ISL 487102|B.1.1|Nigeria|2020-05-14	Africa|hCoV-19/South Africa/KRISP-0206/2020|EPI ISL 482719|B.1.5|South Africa|2020-06-11	0.0003035965	Africa
Africa|hCoV-19/Nigeria/EK254-CV60/2020|EPI ISL 487096|B.1.1|Nigeria|2020-05-19	Africa|hCoV-19/South Africa/KRISP-0206/2020|EPI ISL 482719|B.1.5|South Africa|2020-06-11	0.0003114966	Africa
Africa|hCoV-19/Nigeria/EK291-CV115/2020|EPI ISL 527887|B.1.1|Nigeria|2020-06-02	Africa|hCoV-19/South Africa/KRISP-0206/2020|EPI ISL 482719|B.1.5|South Africa|2020-06-11	0.0003369553	Africa
Africa|hCoV-19/Nigeria/KW017-CV24/2020|EPI ISL 455362|B.1.255|Nigeria|2020-04-10	Africa|hCoV-19/South Africa/KRISP-0206/2020|EPI ISL 482719|B.1.5|South Africa|2020-06-11	0.0002358227	Africa
Africa|hCoV-19/Nigeria/KW298-CV48/2020|EPI ISL 487107|A|Nigeria|2020-05-08	Africa|hCoV-19/South Africa/KRISP-0206/2020|EPI ISL 482719|B.1.5|South Africa|2020-06-11	0.0005054420	Africa
Africa|hCoV-19/Nigeria/KW326-CV52/2020|EPI ISL 487103|B.1.1|Nigeria|2020-05-09	Africa|hCoV-19/South Africa/KRISP-0206/2020|EPI ISL 482719|B.1.5|South Africa|2020-06-11	0.0002710152	Africa
Africa|hCoV-19/Nigeria/Lagos01/2020|EPI ISL 413550|B.1.1|Nigeria|2020-02-27	Africa|hCoV-19/South Africa/KRISP-0206/2020|EPI ISL 482719|B.1.5|South Africa|2020-06-11	0.0002388051	Africa
Africa|hCoV-19/Nigeria/NG57752/2020|EPI ISL 462992|B.1.1|Nigeria|2020-03	Africa|hCoV-19/South Africa/KRISP-0206/2020|EPI ISL 482719|B.1.5|South Africa|2020-06-11	0.0002698515	Africa
Africa|hCoV-19/Nigeria/OG007-CV22/2020|EPI ISL 455412|B.40|Nigeria|2020-03-29	Africa|hCoV-19/South Africa/KRISP-0206/2020|EPI ISL 482719|B.1.5|South Africa|2020-06-11	0.0004380495	Africa
Africa|hCoV-19/Nigeria/ON191-CV49/2020|EPI ISL 487106|B.1.246|Nigeria|2020-06-30	Africa|hCoV-19/South Africa/KRISP-0206/2020|EPI ISL 482719|B.1.5|South Africa|2020-06-11	0.0003046805	Africa
Africa|hCoV-19/Nigeria/ON505-CV43/2020|EPI ISL 487112|B.1.246|Nigeria|2020-05-24	Africa|hCoV-19/South Africa/KRISP-0206/2020|EPI ISL 482719|B.1.5|South Africa|2020-06-11	0.0003706086	Africa
Africa|hCoV-19/Nigeria/ON507-CV44/2020|EPI ISL 487111|B.1.1.10|Nigeria|2020-05-24	Africa|hCoV-19/South Africa/KRISP-0206/2020|EPI ISL 482719|B.1.5|South Africa|2020-06-11	0.0004048553	Africa
Africa|hCoV-19/Nigeria/ON595-CV121/2020|EPI ISL 527888|B.1.1.90|Nigeria|2020-06-03	Africa|hCoV-19/South Africa/KRISP-0206/2020|EPI ISL 482719|B.1.5|South Africa|2020-06-11	0.0003706510	Africa
Africa|hCoV-19/Nigeria/ON705-CV153/2020|EPI ISL 527889|B.1.1.1|Nigeria|2020-06-09	Africa|hCoV-19/South Africa/KRISP-0206/2020|EPI ISL 482719|B.1.5|South Africa|2020-06-11	0.0004717569	Africa
Africa|hCoV-19/Nigeria/ON752-CV144/2020|EPI ISL 527890|B.1|Nigeria|2020-06-11	Africa|hCoV-19/South Africa/KRISP-0206/2020|EPI ISL 482719|B.1.5|South Africa|2020-06-11	0.0003371485	Africa
Africa|hCoV-19/Nigeria/ON920-CV152/2020|EPI ISL 527891|B.1.1.220|Nigeria|2020-06-16	Africa|hCoV-19/South Africa/KRISP-0206/2020|EPI ISL 482719|B.1.5|South Africa|2020-06-11	0.0003710761	Africa
Africa|hCoV-19/Nigeria/ON969-CV145/2020|EPI ISL 527892|B.1.1|Nigeria|2020-06-17	Africa|hCoV-19/South Africa/KRISP-0206/2020|EPI ISL 482719|B.1.5|South Africa|2020-06-11	0.0003706746	Africa
Africa|hCoV-19/Nigeria/OS016-CV3/2020|EPI ISL 455413|B.40|Nigeria|2020-03-27	Africa|hCoV-19/South Africa/KRISP-0206/2020|EPI ISL 482719|B.1.5|South Africa|2020-06-11	0.0004055297	Africa
Africa|hCoV-19/Nigeria/OS030-CV5/2020|EPI ISL 455415|A|Nigeria|2020-03-29	Africa|hCoV-19/South Africa/KRISP-0206/2020|EPI ISL 482719|B.1.5|South Africa|2020-06-11	0.0005936855	Africa
Africa|hCoV-19/Nigeria/OS055-CV8/2020|EPI ISL 455418|A|Nigeria|2020-03-29	Africa|hCoV-19/South Africa/KRISP-0206/2020|EPI ISL 482719|B.1.5|South Africa|2020-06-11	0.0005876316	Africa
Africa|hCoV-19/Nigeria/OS060-CV9/2020|EPI ISL 455419|B.1|Nigeria|2020-03-29	Africa|hCoV-19/South Africa/KRISP-0206/2020|EPI ISL 482719|B.1.5|South Africa|2020-06-11	0.0003397957	Africa
Africa|hCoV-19/Nigeria/OS070-CV11/2020|EPI ISL 455422|A|Nigeria|2020-03-29	Africa|hCoV-19/South Africa/KRISP-0206/2020|EPI ISL 482719|B.1.5|South Africa|2020-06-11	0.0005728825	Africa
Africa|hCoV-19/Nigeria/OS085-CV14/2020|EPI ISL 455424|A|Nigeria|2020-03-29	Africa|hCoV-19/South Africa/KRISP-0206/2020|EPI ISL 482719|B.1.5|South Africa|2020-06-11	0.0004717457	Africa
Africa|hCoV-19/Nigeria/OS125-CV20/2020|EPI ISL 455427|A|Nigeria|2020-03-29	Africa|hCoV-19/South Africa/KRISP-0206/2020|EPI ISL 482719|B.1.5|South Africa|2020-06-11	0.0005959728	Africa
Africa|hCoV-19/Nigeria/OS294-CV42/2020|EPI ISL 487113|B.1.5|Nigeria|2020-04-23	Africa|hCoV-19/South Africa/KRISP-0206/2020|EPI ISL 482719|B.1.5|South Africa|2020-06-11	0.0002021251	Africa
Africa|hCoV-19/Nigeria/OS524-CV45/2020|EPI ISL 487110|B.1.22|Nigeria|2020-05-11	Africa|hCoV-19/South Africa/KRISP-0206/2020|EPI ISL 482719|B.1.5|South Africa|2020-06-11	0.0003032129	Africa
Africa|hCoV-19/Nigeria/OS589-CV46/2020|EPI ISL 487109|B.1.22|Nigeria|2020-05-29	Africa|hCoV-19/South Africa/KRISP-0206/2020|EPI ISL 482719|B.1.5|South Africa|2020-06-11	0.0003370269	Africa
Africa|hCoV-19/Nigeria/OY008-CV29/2020|EPI ISL 455429|B.1|Nigeria|2020-03-27	Africa|hCoV-19/South Africa/KRISP-0206/2020|EPI ISL 482719|B.1.5|South Africa|2020-06-11	0.0002021208	Africa
Africa|hCoV-19/Nigeria/OY045A-CV35/2020|EPI ISL 455431|B.40|Nigeria|2020-04-02	Africa|hCoV-19/South Africa/KRISP-0206/2020|EPI ISL 482719|B.1.5|South Africa|2020-06-11	0.0004044230	Africa
Africa|hCoV-19/Nigeria/OY094-CV57/2020|EPI ISL 487099|B.1.1.102|Nigeria|2020-04-24	Africa|hCoV-19/South Africa/KRISP-0206/2020|EPI ISL 482719|B.1.5|South Africa|2020-06-11	0.0002695416	Africa
Africa|hCoV-19/Nigeria/OY175-CV51/2020|EPI ISL 487104|B.1|Nigeria|2020-05-03	Africa|hCoV-19/South Africa/KRISP-0206/2020|EPI ISL 482719|B.1.5|South Africa|2020-06-11	0.0003077261	Africa
Africa|hCoV-19/Nigeria/OY233-CV66/2020|EPI ISL 487091|B.1.246|Nigeria|2020-05-13	Africa|hCoV-19/South Africa/KRISP-0206/2020|EPI ISL 482719|B.1.5|South Africa|2020-06-11	0.0004717441	Africa
Africa|hCoV-19/Nigeria/OY260-CV55/2020|EPI ISL 487101|B.1.265|Nigeria|2020-05-16	Africa|hCoV-19/South Africa/KRISP-0206/2020|EPI ISL 482719|B.1.5|South Africa|2020-06-11	0.0003706086	Africa
Africa|hCoV-19/Nigeria/OY592-CV167/2020|EPI ISL 527898|B.1.265|Nigeria|2020-06-10	Africa|hCoV-19/South Africa/KRISP-0206/2020|EPI ISL 482719|B.1.5|South Africa|2020-06-11	0.0004717712	Africa
Africa|hCoV-19/Nigeria/OY595-CV168/2020|EPI ISL 527899|B.1.265|Nigeria|2020-06-09	Africa|hCoV-19/South Africa/KRISP-0206/2020|EPI ISL 482719|B.1.5|South Africa|2020-06-11	0.0004877249	Africa
Africa|hCoV-19/Nigeria/OY598-CV169/2020|EPI ISL 527900|B.1.1|Nigeria|2020-06-09	Africa|hCoV-19/South Africa/KRISP-0206/2020|EPI ISL 482719|B.1.5|South Africa|2020-06-11	0.0004829650	Africa
Africa|hCoV-19/Nigeria/OY605-CV170/2020|EPI ISL 527901|B.1.1|Nigeria|2020-06-12	Africa|hCoV-19/South Africa/KRISP-0206/2020|EPI ISL 482719|B.1.5|South Africa|2020-06-11	0.0005054636	Africa
Africa|hCoV-19/Nigeria/OY608-CV172/2020|EPI ISL 527903|B.1.1|Nigeria|2020-06-11	Africa|hCoV-19/South Africa/KRISP-0206/2020|EPI ISL 482719|B.1.5|South Africa|2020-06-11	0.0003742098	Africa
Africa|hCoV-19/Nigeria/OY612-CV173/2020|EPI ISL 527904|B.1.1|Nigeria|2020-06-13	Africa|hCoV-19/South Africa/KRISP-0206/2020|EPI ISL 482719|B.1.5|South Africa|2020-06-11	0.0003709684	Africa
Africa|hCoV-19/Nigeria/OY616-CV174/2020|EPI ISL 527905|B.1.1|Nigeria|2020-06-12	Africa|hCoV-19/South Africa/KRISP-0206/2020|EPI ISL 482719|B.1.5|South Africa|2020-06-11	0.0005062145	Africa
Africa|hCoV-19/Nigeria/OY625-CV182/2020|EPI ISL 527909|B.1.1|Nigeria|2020-06-13	Africa|hCoV-19/South Africa/KRISP-0206/2020|EPI ISL 482719|B.1.5|South Africa|2020-06-11	0.0003750785	Africa
Africa|hCoV-19/Nigeria/OY626-CV183/2020|EPI ISL 527910|B.1.1|Nigeria|2020-06-13	Africa|hCoV-19/South Africa/KRISP-0206/2020|EPI ISL 482719|B.1.5|South Africa|2020-06-11	0.0003736643	Africa
Africa|hCoV-19/Nigeria/OY627-CV184/2020|EPI ISL 527911|B.1.1|Nigeria|2020-06-13	Africa|hCoV-19/South Africa/KRISP-0206/2020|EPI ISL 482719|B.1.5|South Africa|2020-06-11	0.0002359164	Africa
Africa|hCoV-19/Nigeria/OY628-CV185/2020|EPI ISL 527912|B.1.1|Nigeria|2020-06-13	Africa|hCoV-19/South Africa/KRISP-0206/2020|EPI ISL 482719|B.1.5|South Africa|2020-06-11	0.0004717869	Africa
Africa|hCoV-19/Nigeria/OY633-CV189/2020|EPI ISL 527914|B.1.1.71|Nigeria|2020-06-16	Africa|hCoV-19/South Africa/KRISP-0206/2020|EPI ISL 482719|B.1.5|South Africa|2020-06-11	0.0004380599	Africa
Africa|hCoV-19/Nigeria/OY636-CV192/2020|EPI ISL 527915|B.1.1|Nigeria|2020-06-17	Africa|hCoV-19/South Africa/KRISP-0206/2020|EPI ISL 482719|B.1.5|South Africa|2020-06-11	0.0003369193	Africa
Africa|hCoV-19/Senegal/003/2020|EPI ISL 418206|B.1.356|Senegal|2020-02-28	Africa|hCoV-19/South Africa/KRISP-0206/2020|EPI ISL 482719|B.1.5|South Africa|2020-06-11	0.0002364016	Africa
Africa|hCoV-19/Senegal/016/2020|EPI ISL 418207|B.1.356|Senegal|2020-03-02	Africa|hCoV-19/South Africa/KRISP-0206/2020|EPI ISL 482719|B.1.5|South Africa|2020-06-11	0.0002358124	Africa
Africa|hCoV-19/Senegal/020/2020|EPI ISL 418208|B.1.356|Senegal|2020-03-04	Africa|hCoV-19/South Africa/KRISP-0206/2020|EPI ISL 482719|B.1.5|South Africa|2020-06-11	0.0002364735	Africa
Africa|hCoV-19/Senegal/026/2020|EPI ISL 418209|B.1.356|Senegal|2020-03-03	Africa|hCoV-19/South Africa/KRISP-0206/2020|EPI ISL 482719|B.1.5|South Africa|2020-06-11	0.0002695054	Africa
Africa|hCoV-19/Senegal/073/2020|EPI ISL 418210|B.1|Senegal|2020-03-10	Africa|hCoV-19/South Africa/KRISP-0206/2020|EPI ISL 482719|B.1.5|South Africa|2020-06-11	0.0001347418	Africa
Africa|hCoV-19/Senegal/082/2020|EPI ISL 418211|B.1|Senegal|2020-03-11	Africa|hCoV-19/South Africa/KRISP-0206/2020|EPI ISL 482719|B.1.5|South Africa|2020-06-11	0.0001348053	Africa
Africa|hCoV-19/Senegal/087/2020|EPI ISL 418212|B.1|Senegal|2020-03-11	Africa|hCoV-19/South Africa/KRISP-0206/2020|EPI ISL 482719|B.1.5|South Africa|2020-06-11	0.0001351469	Africa
Africa|hCoV-19/Senegal/094/2020|EPI ISL 418213|B.1|Senegal|2020-03-12	Africa|hCoV-19/South Africa/KRISP-0206/2020|EPI ISL 482719|B.1.5|South Africa|2020-06-11	0.0001685896	Africa
Africa|hCoV-19/Senegal/102/2020|EPI ISL 418214|B.1|Senegal|2020-03-12	Africa|hCoV-19/South Africa/KRISP-0206/2020|EPI ISL 482719|B.1.5|South Africa|2020-06-11	0.0001399305	Africa
Africa|hCoV-19/Senegal/119/2020|EPI ISL 418215|B.1|Senegal|2020-03-12	Africa|hCoV-19/South Africa/KRISP-0206/2020|EPI ISL 482719|B.1.5|South Africa|2020-06-11	0.0002036959	Africa
Africa|hCoV-19/Senegal/1351/2020|EPI ISL 480556|B.6|Senegal|2020-03-28	Africa|hCoV-19/South Africa/KRISP-0206/2020|EPI ISL 482719|B.1.5|South Africa|2020-06-11	0.0004052464	Africa
Africa|hCoV-19/Senegal/136/2020|EPI ISL 418216|A.2|Senegal|2020-03-13	Africa|hCoV-19/South Africa/KRISP-0206/2020|EPI ISL 482719|B.1.5|South Africa|2020-06-11	0.0005054402	Africa
Africa|hCoV-19/Senegal/139/2020|EPI ISL 418217|B.1|Senegal|2020-03-13	Africa|hCoV-19/South Africa/KRISP-0206/2020|EPI ISL 482719|B.1.5|South Africa|2020-06-11	0.0001695062	Africa
Africa|hCoV-19/Senegal/1683/2020|EPI ISL 480783|B.1|Senegal|2020-03-31	Africa|hCoV-19/South Africa/KRISP-0206/2020|EPI ISL 482719|B.1.5|South Africa|2020-06-11	0.0001688270	Africa
Africa|hCoV-19/Senegal/1749/2020|EPI ISL 480787|B.1|Senegal|2020-03-31	Africa|hCoV-19/South Africa/KRISP-0206/2020|EPI ISL 482719|B.1.5|South Africa|2020-06-11	0.0001691827	Africa
Africa|hCoV-19/Senegal/1966/2020|EPI ISL 480789|A.11|Senegal|2020-04-01	Africa|hCoV-19/South Africa/KRISP-0206/2020|EPI ISL 482719|B.1.5|South Africa|2020-06-11	0.0004719383	Africa
Africa|hCoV-19/Senegal/2840/2020|EPI ISL 481220|B.1|Senegal|2020-04-06	Africa|hCoV-19/South Africa/KRISP-0206/2020|EPI ISL 482719|B.1.5|South Africa|2020-06-11	0.0003466314	Africa
Africa|hCoV-19/Senegal/2865/2020|EPI ISL 481234|B.1|Senegal|2020-04-07	Africa|hCoV-19/South Africa/KRISP-0206/2020|EPI ISL 482719|B.1.5|South Africa|2020-06-11	0.0003434898	Africa
Africa|hCoV-19/Senegal/306/2020|EPI ISL 420069|B.3|Senegal|2020-03-17	Africa|hCoV-19/South Africa/KRISP-0206/2020|EPI ISL 482719|B.1.5|South Africa|2020-06-11	0.0003032078	Africa
Africa|hCoV-19/Senegal/315/2020|EPI ISL 420070|B.1|Senegal|2020-03-17	Africa|hCoV-19/South Africa/KRISP-0206/2020|EPI ISL 482719|B.1.5|South Africa|2020-06-11	0.0002021120	Africa
Africa|hCoV-19/Senegal/328/2020|EPI ISL 420071|B.1|Senegal|2020-03-17	Africa|hCoV-19/South Africa/KRISP-0206/2020|EPI ISL 482719|B.1.5|South Africa|2020-06-11	0.0004126614	Africa
Africa|hCoV-19/Senegal/3331/2020|EPI ISL 481235|B.1.5|Senegal|2020-04-09	Africa|hCoV-19/South Africa/KRISP-0206/2020|EPI ISL 482719|B.1.5|South Africa|2020-06-11	0.0001348403	Africa
Africa|hCoV-19/Senegal/370/2020|EPI ISL 420072|B.1|Senegal|2020-03-18	Africa|hCoV-19/South Africa/KRISP-0206/2020|EPI ISL 482719|B.1.5|South Africa|2020-06-11	0.0002364200	Africa
Africa|hCoV-19/Senegal/382/2020|EPI ISL 420073|B.1|Senegal|2020-03-19	Africa|hCoV-19/South Africa/KRISP-0206/2020|EPI ISL 482719|B.1.5|South Africa|2020-06-11	0.0002358330	Africa
Africa|hCoV-19/Senegal/45436/2020|EPI ISL 498238|B.1.1|Senegal|2020-05-27	Africa|hCoV-19/South Africa/KRISP-0206/2020|EPI ISL 482719|B.1.5|South Africa|2020-06-11	0.0003033427	Africa
Africa|hCoV-19/Senegal/45557/2020|EPI ISL 498239|B.1.1|Senegal|2020-05-27	Africa|hCoV-19/South Africa/KRISP-0206/2020|EPI ISL 482719|B.1.5|South Africa|2020-06-11	0.0004074669	Africa
Africa|hCoV-19/Senegal/52357/2020|EPI ISL 498240|B.1.5.12|Senegal|2020-06-03	Africa|hCoV-19/South Africa/KRISP-0206/2020|EPI ISL 482719|B.1.5|South Africa|2020-06-11	0.0003899869	Africa
Africa|hCoV-19/Senegal/52907/2020|EPI ISL 498241|B.1.5.12|Senegal|2020-06-05	Africa|hCoV-19/South Africa/KRISP-0206/2020|EPI ISL 482719|B.1.5|South Africa|2020-06-11	0.0005922500	Africa
Africa|hCoV-19/Senegal/55499/2020|EPI ISL 498242|B.1.5|Senegal|2020-06-07	Africa|hCoV-19/South Africa/KRISP-0206/2020|EPI ISL 482719|B.1.5|South Africa|2020-06-11	0.0002362397	Africa
Africa|hCoV-19/Senegal/55703/2020|EPI ISL 477148|B.1.356|Senegal|2020-06-07	Africa|hCoV-19/South Africa/KRISP-0206/2020|EPI ISL 482719|B.1.5|South Africa|2020-06-11	0.0003139180	Africa
Africa|hCoV-19/Senegal/55728/2020|EPI ISL 477150|B.1.5.12|Senegal|2020-06-07	Africa|hCoV-19/South Africa/KRISP-0206/2020|EPI ISL 482719|B.1.5|South Africa|2020-06-11	0.0003058367	Africa
Africa|hCoV-19/Senegal/55738/2020|EPI ISL 477141|B.1.5.12|Senegal|2020-06-07	Africa|hCoV-19/South Africa/KRISP-0206/2020|EPI ISL 482719|B.1.5|South Africa|2020-06-11	0.0004509589	Africa
Africa|hCoV-19/Senegal/55752/2020|EPI ISL 477149|B.1.5.12|Senegal|2020-06-07	Africa|hCoV-19/South Africa/KRISP-0206/2020|EPI ISL 482719|B.1.5|South Africa|2020-06-11	0.0002737412	Africa
Africa|hCoV-19/Senegal/57065/2020|EPI ISL 476148|B.1.1.44|Senegal|2020-06-09	Africa|hCoV-19/South Africa/KRISP-0206/2020|EPI ISL 482719|B.1.5|South Africa|2020-06-11	0.0003713554	Africa
Africa|hCoV-19/Senegal/5718/2020|EPI ISL 481236|B.1|Senegal|2020-04-18	Africa|hCoV-19/South Africa/KRISP-0206/2020|EPI ISL 482719|B.1.5|South Africa|2020-06-11	0.0002370235	Africa
Africa|hCoV-19/Senegal/57273/2020|EPI ISL 498243|B.1.5.12|Senegal|2020-06-07	Africa|hCoV-19/South Africa/KRISP-0206/2020|EPI ISL 482719|B.1.5|South Africa|2020-06-11	0.0003032170	Africa
Africa|hCoV-19/Senegal/57476/2020|EPI ISL 476149|B.1.5.12|Senegal|2020-06-06	Africa|hCoV-19/South Africa/KRISP-0206/2020|EPI ISL 482719|B.1.5|South Africa|2020-06-11	0.0004405192	Africa
Africa|hCoV-19/Senegal/57503/2020|EPI ISL 498244|B.1.5.12|Senegal|2020-06-09	Africa|hCoV-19/South Africa/KRISP-0206/2020|EPI ISL 482719|B.1.5|South Africa|2020-06-11	0.0004253678	Africa
Africa|hCoV-19/Senegal/57540/2020|EPI ISL 476491|B.1.5.12|Senegal|2020-06-09	Africa|hCoV-19/South Africa/KRISP-0206/2020|EPI ISL 482719|B.1.5|South Africa|2020-06-11	0.0005109885	Africa
Africa|hCoV-19/Senegal/5766/2020|EPI ISL 481237|B.1.5.12|Senegal|2020-04-17	Africa|hCoV-19/South Africa/KRISP-0206/2020|EPI ISL 482719|B.1.5|South Africa|2020-06-11	0.0003032201	Africa
Africa|hCoV-19/Senegal/5770/2020|EPI ISL 481238|B.1|Senegal|2020-04-17	Africa|hCoV-19/South Africa/KRISP-0206/2020|EPI ISL 482719|B.1.5|South Africa|2020-06-11	0.0002099906	Africa
Africa|hCoV-19/Senegal/5785/2020|EPI ISL 481239|B.1.5.12|Senegal|2020-04-17	Africa|hCoV-19/South Africa/KRISP-0206/2020|EPI ISL 482719|B.1.5|South Africa|2020-06-11	0.0002696026	Africa
Africa|hCoV-19/Senegal/5971/2020|EPI ISL 481240|B.1.5|Senegal|2020-04-18	Africa|hCoV-19/South Africa/KRISP-0206/2020|EPI ISL 482719|B.1.5|South Africa|2020-06-11	0.0002034481	Africa
Africa|hCoV-19/Senegal/5986/2020|EPI ISL 481243|B.1|Senegal|2020-04-18	Africa|hCoV-19/South Africa/KRISP-0206/2020|EPI ISL 482719|B.1.5|South Africa|2020-06-11	0.0002695935	Africa
Africa|hCoV-19/Senegal/600/2020|EPI ISL 420074|B.1.5|Senegal|2020-03-20	Africa|hCoV-19/South Africa/KRISP-0206/2020|EPI ISL 482719|B.1.5|South Africa|2020-06-11	0.0001684312	Africa
Africa|hCoV-19/Senegal/611/2020|EPI ISL 420076|B.1|Senegal|2020-03-20	Africa|hCoV-19/South Africa/KRISP-0206/2020|EPI ISL 482719|B.1.5|South Africa|2020-06-11	0.0002021297	Africa
Africa|hCoV-19/Senegal/618/2020|EPI ISL 420077|A|Senegal|2020-03-20	Africa|hCoV-19/South Africa/KRISP-0206/2020|EPI ISL 482719|B.1.5|South Africa|2020-06-11	0.0004380216	Africa
Africa|hCoV-19/Senegal/620/2020|EPI ISL 420078|A.11|Senegal|2020-03-20	Africa|hCoV-19/South Africa/KRISP-0206/2020|EPI ISL 482719|B.1.5|South Africa|2020-06-11	0.0004390422	Africa
Africa|hCoV-19/Senegal/62365/2020|EPI ISL 476492|B.1.5.12|Senegal|2020-06-10	Africa|hCoV-19/South Africa/KRISP-0206/2020|EPI ISL 482719|B.1.5|South Africa|2020-06-11	0.0002695181	Africa
Africa|hCoV-19/Senegal/62368/2020|EPI ISL 476493|B.1.1|Senegal|2020-06-10	Africa|hCoV-19/South Africa/KRISP-0206/2020|EPI ISL 482719|B.1.5|South Africa|2020-06-11	0.0002358236	Africa
Africa|hCoV-19/Senegal/62431/2020|EPI ISL 498247|B.1.5.12|Senegal|2020-06-10	Africa|hCoV-19/South Africa/KRISP-0206/2020|EPI ISL 482719|B.1.5|South Africa|2020-06-11	0.0002393605	Africa
Africa|hCoV-19/Senegal/62872/2020|EPI ISL 476494|B.1.5.12|Senegal|2020-06-11	Africa|hCoV-19/South Africa/KRISP-0206/2020|EPI ISL 482719|B.1.5|South Africa|2020-06-11	0.0002700976	Africa
Africa|hCoV-19/Senegal/62874/2020|EPI ISL 476495|B.1.5.12|Senegal|2020-06-11	Africa|hCoV-19/South Africa/KRISP-0206/2020|EPI ISL 482719|B.1.5|South Africa|2020-06-11	0.0003379164	Africa
Africa|hCoV-19/Senegal/63263/2020|EPI ISL 498249|B.1.5.12|Senegal|2020-06-11	Africa|hCoV-19/South Africa/KRISP-0206/2020|EPI ISL 482719|B.1.5|South Africa|2020-06-11	0.0002710115	Africa
Africa|hCoV-19/Senegal/63728/2020|EPI ISL 476497|B.1.356|Senegal|2020-06-12	Africa|hCoV-19/South Africa/KRISP-0206/2020|EPI ISL 482719|B.1.5|South Africa|2020-06-11	0.0003423262	Africa
Africa|hCoV-19/Senegal/63742/2020|EPI ISL 476514|B.1.5.12|Senegal|2020-06-12	Africa|hCoV-19/South Africa/KRISP-0206/2020|EPI ISL 482719|B.1.5|South Africa|2020-06-11	0.0003032200	Africa
Africa|hCoV-19/Senegal/640/2020|EPI ISL 420079|B.1|Senegal|2020-03-20	Africa|hCoV-19/South Africa/KRISP-0206/2020|EPI ISL 482719|B.1.5|South Africa|2020-06-11	0.0004496051	Africa
Africa|hCoV-19/Senegal/64033/2020|EPI ISL 485715|B.1.5|Senegal|2020-06-12	Africa|hCoV-19/South Africa/KRISP-0206/2020|EPI ISL 482719|B.1.5|South Africa|2020-06-11	0.0002695181	Africa
Africa|hCoV-19/Senegal/64076/2020|EPI ISL 485716|B.1|Senegal|2020-06-12	Africa|hCoV-19/South Africa/KRISP-0206/2020|EPI ISL 482719|B.1.5|South Africa|2020-06-11	0.0005392521	Africa
Africa|hCoV-19/Senegal/64096/2020|EPI ISL 485717|B.1.5.12|Senegal|2020-06-12	Africa|hCoV-19/South Africa/KRISP-0206/2020|EPI ISL 482719|B.1.5|South Africa|2020-06-11	0.0003054797	Africa
Africa|hCoV-19/Senegal/64101/2020|EPI ISL 476516|B.1.5.12|Senegal|2020-06-12	Africa|hCoV-19/South Africa/KRISP-0206/2020|EPI ISL 482719|B.1.5|South Africa|2020-06-11	0.0003043581	Africa
Africa|hCoV-19/Senegal/64163/2020|EPI ISL 477159|B.1.5.12|Senegal|2020-06-12	Africa|hCoV-19/South Africa/KRISP-0206/2020|EPI ISL 482719|B.1.5|South Africa|2020-06-11	0.0004832780	Africa
Africa|hCoV-19/Senegal/64166/2020|EPI ISL 476558|B.1.5.12|Senegal|2020-06-12	Africa|hCoV-19/South Africa/KRISP-0206/2020|EPI ISL 482719|B.1.5|South Africa|2020-06-11	0.0004736540	Africa
Africa|hCoV-19/Senegal/6427/2020|EPI ISL 486873|B.1.5|Senegal|2020-04-20	Africa|hCoV-19/South Africa/KRISP-0206/2020|EPI ISL 482719|B.1.5|South Africa|2020-06-11	0.0001687700	Africa
Africa|hCoV-19/Senegal/6430/2020|EPI ISL 486872|B.1.1|Senegal|2020-04-11	Africa|hCoV-19/South Africa/KRISP-0206/2020|EPI ISL 482719|B.1.5|South Africa|2020-06-11	0.0002366229	Africa
Africa|hCoV-19/Senegal/64709/2020|EPI ISL 476560|B.1.5.12|Senegal|2020-06-13	Africa|hCoV-19/South Africa/KRISP-0206/2020|EPI ISL 482719|B.1.5|South Africa|2020-06-11	0.0007681746	Africa
Africa|hCoV-19/Senegal/64716/2020|EPI ISL 498250|B.1.5.12|Senegal|2020-06-13	Africa|hCoV-19/South Africa/KRISP-0206/2020|EPI ISL 482719|B.1.5|South Africa|2020-06-11	0.0002365439	Africa
Africa|hCoV-19/Senegal/64729/2020|EPI ISL 477155|B.1.1.44|Senegal|2020-06-11	Africa|hCoV-19/South Africa/KRISP-0206/2020|EPI ISL 482719|B.1.5|South Africa|2020-06-11	0.0004403982	Africa
Africa|hCoV-19/Senegal/64763/2020|EPI ISL 476562|B.1.292|Senegal|2020-06-13	Africa|hCoV-19/South Africa/KRISP-0206/2020|EPI ISL 482719|B.1.5|South Africa|2020-06-11	0.0002695289	Africa
Africa|hCoV-19/Senegal/64766/2020|EPI ISL 476564|B.1.5.12|Senegal|2020-06-13	Africa|hCoV-19/South Africa/KRISP-0206/2020|EPI ISL 482719|B.1.5|South Africa|2020-06-11	0.0003368886	Africa
Africa|hCoV-19/Senegal/64771/2020|EPI ISL 482874|B.1.1.44|Senegal|2020-06-13	Africa|hCoV-19/South Africa/KRISP-0206/2020|EPI ISL 482719|B.1.5|South Africa|2020-06-11	0.0004381129	Africa
Africa|hCoV-19/Senegal/64772/2020|EPI ISL 477154|B.1.5.12|Senegal|2020-06-13	Africa|hCoV-19/South Africa/KRISP-0206/2020|EPI ISL 482719|B.1.5|South Africa|2020-06-11	0.0003817407	Africa
Africa|hCoV-19/Senegal/6481/2020|EPI ISL 486871|B.1.5|Senegal|2020-04-21	Africa|hCoV-19/South Africa/KRISP-0206/2020|EPI ISL 482719|B.1.5|South Africa|2020-06-11	0.0001351866	Africa
Africa|hCoV-19/Senegal/64916/2020|EPI ISL 477156|B.1.5.12|Senegal|2020-06-13	Africa|hCoV-19/South Africa/KRISP-0206/2020|EPI ISL 482719|B.1.5|South Africa|2020-06-11	0.0003047580	Africa
Africa|hCoV-19/Senegal/64932/2020|EPI ISL 476569|B.1.1.44|Senegal|2020-06-13	Africa|hCoV-19/South Africa/KRISP-0206/2020|EPI ISL 482719|B.1.5|South Africa|2020-06-11	0.0003032957	Africa
Africa|hCoV-19/Senegal/64969/2020|EPI ISL 476570|B.1.5.12|Senegal|2020-06-13	Africa|hCoV-19/South Africa/KRISP-0206/2020|EPI ISL 482719|B.1.5|South Africa|2020-06-11	0.0005565530	Africa
Africa|hCoV-19/Senegal/65030/2020|EPI ISL 476572|B.1.5.12|Senegal|2020-06-14	Africa|hCoV-19/South Africa/KRISP-0206/2020|EPI ISL 482719|B.1.5|South Africa|2020-06-11	0.0002694999	Africa
Africa|hCoV-19/Senegal/65052/2020|EPI ISL 476574|B.1.5|Senegal|2020-06-13	Africa|hCoV-19/South Africa/KRISP-0206/2020|EPI ISL 482719|B.1.5|South Africa|2020-06-11	0.0002030881	Africa
Africa|hCoV-19/Senegal/65428/2020|EPI ISL 485712|B.1.5.12|Senegal|2020-06-14	Africa|hCoV-19/South Africa/KRISP-0206/2020|EPI ISL 482719|B.1.5|South Africa|2020-06-11	0.0004739202	Africa
Africa|hCoV-19/Senegal/65481/2020|EPI ISL 477151|B.1.1|Senegal|2020-06-14	Africa|hCoV-19/South Africa/KRISP-0206/2020|EPI ISL 482719|B.1.5|South Africa|2020-06-11	0.0003800579	Africa
Africa|hCoV-19/Senegal/65548/2020|EPI ISL 477153|B.1.5.12|Senegal|2020-06-14	Africa|hCoV-19/South Africa/KRISP-0206/2020|EPI ISL 482719|B.1.5|South Africa|2020-06-11	0.0003827672	Africa
Africa|hCoV-19/Senegal/65601/2020|EPI ISL 485713|B.1.5.12|Senegal|2020-06-14	Africa|hCoV-19/South Africa/KRISP-0206/2020|EPI ISL 482719|B.1.5|South Africa|2020-06-11	0.0002695063	Africa
Africa|hCoV-19/Senegal/659/2020|EPI ISL 480554|B.1|Senegal|2020-03-21	Africa|hCoV-19/South Africa/KRISP-0206/2020|EPI ISL 482719|B.1.5|South Africa|2020-06-11	0.0002364472	Africa
Africa|hCoV-19/Senegal/6597/2020|EPI ISL 486870|B.1.356|Senegal|2020-04-23	Africa|hCoV-19/South Africa/KRISP-0206/2020|EPI ISL 482719|B.1.5|South Africa|2020-06-11	0.0002695054	Africa
Africa|hCoV-19/Senegal/6619/2020|EPI ISL 498230|B.1|Senegal|2020-04-21	Africa|hCoV-19/South Africa/KRISP-0206/2020|EPI ISL 482719|B.1.5|South Africa|2020-06-11	0.0002358077	Africa
Africa|hCoV-19/Senegal/6626/2020|EPI ISL 498229|B.1|Senegal|2020-04-21	Africa|hCoV-19/South Africa/KRISP-0206/2020|EPI ISL 482719|B.1.5|South Africa|2020-06-11	0.0002696480	Africa
Africa|hCoV-19/Senegal/66298/2020|EPI ISL 485708|B.1.5.12|Senegal|2020-06-15	Africa|hCoV-19/South Africa/KRISP-0206/2020|EPI ISL 482719|B.1.5|South Africa|2020-06-11	0.0004718076	Africa
Africa|hCoV-19/Senegal/66443/2020|EPI ISL 485711|B.1.1|Senegal|2020-06-15	Africa|hCoV-19/South Africa/KRISP-0206/2020|EPI ISL 482719|B.1.5|South Africa|2020-06-11	0.0004772638	Africa
Africa|hCoV-19/Senegal/66458/2020|EPI ISL 485710|B.1.1|Senegal|2020-06-15	Africa|hCoV-19/South Africa/KRISP-0206/2020|EPI ISL 482719|B.1.5|South Africa|2020-06-11	0.0002695298	Africa
Africa|hCoV-19/Senegal/6751/2020|EPI ISL 486859|B.1.1|Senegal|2020-04-21	Africa|hCoV-19/South Africa/KRISP-0206/2020|EPI ISL 482719|B.1.5|South Africa|2020-06-11	0.0003068973	Africa
Africa|hCoV-19/Senegal/6762/2020|EPI ISL 486869|B.1.5.12|Senegal|2020-04-21	Africa|hCoV-19/South Africa/KRISP-0206/2020|EPI ISL 482719|B.1.5|South Africa|2020-06-11	0.0004209739	Africa
Africa|hCoV-19/Senegal/68303/2020|EPI ISL 477143|B.1.5.12|Senegal|2020-06-17	Africa|hCoV-19/South Africa/KRISP-0206/2020|EPI ISL 482719|B.1.5|South Africa|2020-06-11	0.0003056118	Africa
Africa|hCoV-19/Senegal/68349/2020|EPI ISL 485635|B.1.5.12|Senegal|2020-06-18	Africa|hCoV-19/South Africa/KRISP-0206/2020|EPI ISL 482719|B.1.5|South Africa|2020-06-11	0.0004042923	Africa
Africa|hCoV-19/Senegal/6837/2020|EPI ISL 486868|B.1.272|Senegal|2020-04-21	Africa|hCoV-19/South Africa/KRISP-0206/2020|EPI ISL 482719|B.1.5|South Africa|2020-06-11	0.0003062175	Africa
Africa|hCoV-19/Senegal/6839/2020|EPI ISL 486867|B.1|Senegal|2020-04-23	Africa|hCoV-19/South Africa/KRISP-0206/2020|EPI ISL 482719|B.1.5|South Africa|2020-06-11	0.0002370683	Africa
Africa|hCoV-19/Senegal/68458/2020|EPI ISL 482878|B.1.1|Senegal|2020-06-18	Africa|hCoV-19/South Africa/KRISP-0206/2020|EPI ISL 482719|B.1.5|South Africa|2020-06-11	0.0002695298	Africa
Africa|hCoV-19/Senegal/6847/2020|EPI ISL 486865|B.1.272|Senegal|2020-04-02	Africa|hCoV-19/South Africa/KRISP-0206/2020|EPI ISL 482719|B.1.5|South Africa|2020-06-11	0.0003032129	Africa
Africa|hCoV-19/Senegal/68488/2020|EPI ISL 482877|B.1.356|Senegal|2020-06-17	Africa|hCoV-19/South Africa/KRISP-0206/2020|EPI ISL 482719|B.1.5|South Africa|2020-06-11	0.0004042908	Africa
Africa|hCoV-19/Senegal/68525/2020|EPI ISL 477142|B.1.1|Senegal|2020-06-17	Africa|hCoV-19/South Africa/KRISP-0206/2020|EPI ISL 482719|B.1.5|South Africa|2020-06-11	0.0004843695	Africa
Africa|hCoV-19/Senegal/68548/2020|EPI ISL 482876|B.1.5.12|Senegal|2020-06-17	Africa|hCoV-19/South Africa/KRISP-0206/2020|EPI ISL 482719|B.1.5|South Africa|2020-06-11	0.0002388616	Africa
Africa|hCoV-19/Senegal/68550/2020|EPI ISL 482875|B.1.5.12|Senegal|2020-06-16	Africa|hCoV-19/South Africa/KRISP-0206/2020|EPI ISL 482719|B.1.5|South Africa|2020-06-11	0.0002699546	Africa
Africa|hCoV-19/Senegal/6914/2020|EPI ISL 498237|B.1.5|Senegal|2020-04-24	Africa|hCoV-19/South Africa/KRISP-0206/2020|EPI ISL 482719|B.1.5|South Africa|2020-06-11	0.0003097120	Africa
Africa|hCoV-19/Senegal/6934/2020|EPI ISL 498235|B.1.5.12|Senegal|2020-04-22	Africa|hCoV-19/South Africa/KRISP-0206/2020|EPI ISL 482719|B.1.5|South Africa|2020-06-11	0.0004068060	Africa
Africa|hCoV-19/Senegal/70339/2020|EPI ISL 477146|B.1.5.12|Senegal|2020-06-20	Africa|hCoV-19/South Africa/KRISP-0206/2020|EPI ISL 482719|B.1.5|South Africa|2020-06-11	0.0003442279	Africa
Africa|hCoV-19/Senegal/70427/2020|EPI ISL 477144|B.1.5.12|Senegal|2020-06-20	Africa|hCoV-19/South Africa/KRISP-0206/2020|EPI ISL 482719|B.1.5|South Africa|2020-06-11	0.0003450438	Africa
Africa|hCoV-19/Senegal/70440/2020|EPI ISL 477145|B.1.5.12|Senegal|2020-06-19	Africa|hCoV-19/South Africa/KRISP-0206/2020|EPI ISL 482719|B.1.5|South Africa|2020-06-11	0.0004149801	Africa
Africa|hCoV-19/Senegal/83493/2020|EPI ISL 498252|B.1.1.44|Senegal|2020-07-09	Africa|hCoV-19/South Africa/KRISP-0206/2020|EPI ISL 482719|B.1.5|South Africa|2020-06-11	0.0005534022	Africa
Africa|hCoV-19/Senegal/9068/2020|EPI ISL 498236|B.1.356|Senegal|2020-04-24	Africa|hCoV-19/South Africa/KRISP-0206/2020|EPI ISL 482719|B.1.5|South Africa|2020-06-11	0.0002697597	Africa
Africa|hCoV-19/Senegal/9250/2020|EPI ISL 486866|B.1.1|Senegal|2020-04-22	Africa|hCoV-19/South Africa/KRISP-0206/2020|EPI ISL 482719|B.1.5|South Africa|2020-06-11	0.0004717775	Africa
Africa|hCoV-19/Senegal/9256/2020|EPI ISL 486864|B.1.1|Senegal|2020-04-23	Africa|hCoV-19/South Africa/KRISP-0206/2020|EPI ISL 482719|B.1.5|South Africa|2020-06-11	0.0004766158	Africa
Africa|hCoV-19/Senegal/9369/2020|EPI ISL 486863|B.1.5|Senegal|2020-04-25	Africa|hCoV-19/South Africa/KRISP-0206/2020|EPI ISL 482719|B.1.5|South Africa|2020-06-11	0.0001347358	Africa
Africa|hCoV-19/Senegal/9392/2020|EPI ISL 486862|B.1.1|Senegal|2020-04-25	Africa|hCoV-19/South Africa/KRISP-0206/2020|EPI ISL 482719|B.1.5|South Africa|2020-06-11	0.0003723734	Africa
Africa|hCoV-19/Senegal/9439/2020|EPI ISL 486861|B.1.1.44|Senegal|2020-04-25	Africa|hCoV-19/South Africa/KRISP-0206/2020|EPI ISL 482719|B.1.5|South Africa|2020-06-11	0.0002695844	Africa
Africa|hCoV-19/Senegal/9615/2020|EPI ISL 486860|B.1.5.12|Senegal|2020-04-25	Africa|hCoV-19/South Africa/KRISP-0206/2020|EPI ISL 482719|B.1.5|South Africa|2020-06-11	0.0002358077	Africa
Africa|hCoV-19/Senegal/9819/2020|EPI ISL 498233|B.1|Senegal|2020-04-25	Africa|hCoV-19/South Africa/KRISP-0206/2020|EPI ISL 482719|B.1.5|South Africa|2020-06-11	0.0003086724	Africa
Africa|hCoV-19/Senegal/9821/2020|EPI ISL 498232|B.1.356|Senegal|2020-04-25	Africa|hCoV-19/South Africa/KRISP-0206/2020|EPI ISL 482719|B.1.5|South Africa|2020-06-11	0.0002726524	Africa
Africa|hCoV-19/Senegal/9838/2020|EPI ISL 498231|B.1.272|Senegal|2020-04-25	Africa|hCoV-19/South Africa/KRISP-0206/2020|EPI ISL 482719|B.1.5|South Africa|2020-06-11	0.0003398336	Africa
Africa|hCoV-19/Sierra Leone/KGH-G-8548/2020|EPI ISL 512811|B.1|Sierra Leone|2020-03-30	Africa|hCoV-19/South Africa/KRISP-0206/2020|EPI ISL 482719|B.1.5|South Africa|2020-06-11	0.0002358330	Africa
Africa|hCoV-19/Sierra Leone/KGH-G-8549/2020|EPI ISL 512812|B.1.1|Sierra Leone|2020-03-31	Africa|hCoV-19/South Africa/KRISP-0206/2020|EPI ISL 482719|B.1.5|South Africa|2020-06-11	0.0002021304	Africa
Africa|hCoV-19/Sierra Leone/KGH-G-8603/2020|EPI ISL 512813|B.1|Sierra Leone|2020-04-23	Africa|hCoV-19/South Africa/KRISP-0206/2020|EPI ISL 482719|B.1.5|South Africa|2020-06-11	0.0002359260	Africa
Africa|hCoV-19/Sierra Leone/KGH-G-8604/2020|EPI ISL 512814|B.6|Sierra Leone|2020-04-03	Africa|hCoV-19/South Africa/KRISP-0206/2020|EPI ISL 482719|B.1.5|South Africa|2020-06-11	0.0004043180	Africa
Africa|hCoV-19/Sierra Leone/KGH-G-8607/2020|EPI ISL 512815|B.1.1|Sierra Leone|2020-04-03	Africa|hCoV-19/South Africa/KRISP-0206/2020|EPI ISL 482719|B.1.5|South Africa|2020-06-11	0.0002359245	Africa
Africa|hCoV-19/Sierra Leone/KGH-G-8625/2020|EPI ISL 512816|A.12|Sierra Leone|2020-04-10	Africa|hCoV-19/South Africa/KRISP-0206/2020|EPI ISL 482719|B.1.5|South Africa|2020-06-11	0.0007078142	Africa
Africa|hCoV-19/Sierra Leone/KGH-G-8626/2020|EPI ISL 512817|A.12|Sierra Leone|2020-04-10	Africa|hCoV-19/South Africa/KRISP-0206/2020|EPI ISL 482719|B.1.5|South Africa|2020-06-11	0.0006066081	Africa
Africa|hCoV-19/Sierra Leone/KGH-G-8627/2020|EPI ISL 512818|B.1.5|Sierra Leone|2020-04-08	Africa|hCoV-19/South Africa/KRISP-0206/2020|EPI ISL 482719|B.1.5|South Africa|2020-06-11	0.0001684346	Africa
Africa|hCoV-19/Sierra Leone/KGH-G-8668/2020|EPI ISL 512819|A.12|Sierra Leone|2020-04-11	Africa|hCoV-19/South Africa/KRISP-0206/2020|EPI ISL 482719|B.1.5|South Africa|2020-06-11	0.0005876062	Africa
Africa|hCoV-19/Sierra Leone/KGH-G-8669/2020|EPI ISL 512820|A.12|Sierra Leone|2020-04-14	Africa|hCoV-19/South Africa/KRISP-0206/2020|EPI ISL 482719|B.1.5|South Africa|2020-06-11	0.0006403494	Africa
Africa|hCoV-19/South Africa/KRISP-0001/2020|EPI ISL 467431|B|South Africa|2020-03-23	Africa|hCoV-19/South Africa/KRISP-0206/2020|EPI ISL 482719|B.1.5|South Africa|2020-06-11	0.0002363251	Africa
Africa|hCoV-19/South Africa/KRISP-0016/2020|EPI ISL 467432|B.1.106|South Africa|2020-03-28	Africa|hCoV-19/South Africa/KRISP-0206/2020|EPI ISL 482719|B.1.5|South Africa|2020-06-11	0.0001347404	Africa
Africa|hCoV-19/South Africa/KRISP-0017/2020|EPI ISL 467433|B.1.5|South Africa|2020-04-03	Africa|hCoV-19/South Africa/KRISP-0206/2020|EPI ISL 482719|B.1.5|South Africa|2020-06-11	0.0001010533	Africa
Africa|hCoV-19/South Africa/KRISP-0019/2020|EPI ISL 467434|B.1.5|South Africa|2020-04-02	Africa|hCoV-19/South Africa/KRISP-0206/2020|EPI ISL 482719|B.1.5|South Africa|2020-06-11	0.0001010533	Africa
Africa|hCoV-19/South Africa/KRISP-0021/2020|EPI ISL 467435|B.1.5|South Africa|2020-04-02	Africa|hCoV-19/South Africa/KRISP-0206/2020|EPI ISL 482719|B.1.5|South Africa|2020-06-11	0.0001347994	Africa
Africa|hCoV-19/South Africa/KRISP-0024/2020|EPI ISL 467436|B.1.106|South Africa|2020-04-01	Africa|hCoV-19/South Africa/KRISP-0206/2020|EPI ISL 482719|B.1.5|South Africa|2020-06-11	0.0001038945	Africa
Africa|hCoV-19/South Africa/KRISP-0026/2020|EPI ISL 467437|B.1.106|South Africa|2020-04-01	Africa|hCoV-19/South Africa/KRISP-0206/2020|EPI ISL 482719|B.1.5|South Africa|2020-06-11	0.0001348632	Africa
Africa|hCoV-19/South Africa/KRISP-0028/2020|EPI ISL 467438|B.1.106|South Africa|2020-04-02	Africa|hCoV-19/South Africa/KRISP-0206/2020|EPI ISL 482719|B.1.5|South Africa|2020-06-11	0.0001735490	Africa
Africa|hCoV-19/South Africa/KRISP-0029/2020|EPI ISL 467439|B.1.5|South Africa|2020-04-02	Africa|hCoV-19/South Africa/KRISP-0206/2020|EPI ISL 482719|B.1.5|South Africa|2020-06-11	0.0001411134	Africa
Africa|hCoV-19/South Africa/KRISP-0033/2020|EPI ISL 467440|B.1.106|South Africa|2020-04-01	Africa|hCoV-19/South Africa/KRISP-0206/2020|EPI ISL 482719|B.1.5|South Africa|2020-06-11	0.0001361064	Africa
Africa|hCoV-19/South Africa/KRISP-0035/2020|EPI ISL 467441|B.1.5|South Africa|2020-03-27	Africa|hCoV-19/South Africa/KRISP-0206/2020|EPI ISL 482719|B.1.5|South Africa|2020-06-11	0.0001010499	Africa
Africa|hCoV-19/South Africa/KRISP-0041/2020|EPI ISL 467443|B.1.5|South Africa|2020-03-25	Africa|hCoV-19/South Africa/KRISP-0206/2020|EPI ISL 482719|B.1.5|South Africa|2020-06-11	0.0001010499	Africa
Africa|hCoV-19/South Africa/KRISP-005/2020|EPI ISL 455630|B.1.5|South Africa|2020-04-29	Africa|hCoV-19/South Africa/KRISP-0206/2020|EPI ISL 482719|B.1.5|South Africa|2020-06-11	0.0001397495	Africa
Africa|hCoV-19/South Africa/KRISP-0055/2020|EPI ISL 467444|B.1.5|South Africa|2020-03-24	Africa|hCoV-19/South Africa/KRISP-0206/2020|EPI ISL 482719|B.1.5|South Africa|2020-06-11	0.0001010498	Africa
Africa|hCoV-19/South Africa/KRISP-0056/2020|EPI ISL 467445|B.1.5|South Africa|2020-04-04	Africa|hCoV-19/South Africa/KRISP-0206/2020|EPI ISL 482719|B.1.5|South Africa|2020-06-11	0.0001684380	Africa
Africa|hCoV-19/South Africa/KRISP-0057/2020|EPI ISL 467446|B.1.5|South Africa|2020-03-29	Africa|hCoV-19/South Africa/KRISP-0206/2020|EPI ISL 482719|B.1.5|South Africa|2020-06-11	0.0001011589	Africa
Africa|hCoV-19/South Africa/KRISP-0059/2020|EPI ISL 467448|B.1.5|South Africa|2020-04-01	Africa|hCoV-19/South Africa/KRISP-0206/2020|EPI ISL 482719|B.1.5|South Africa|2020-06-11	0.0001707482	Africa
Africa|hCoV-19/South Africa/KRISP-0065/2020|EPI ISL 467449|B.1.106|South Africa|2020-04-04	Africa|hCoV-19/South Africa/KRISP-0206/2020|EPI ISL 482719|B.1.5|South Africa|2020-06-11	0.0001349359	Africa
Africa|hCoV-19/South Africa/KRISP-0066/2020|EPI ISL 467450|B.1.106|South Africa|2020-04-03	Africa|hCoV-19/South Africa/KRISP-0206/2020|EPI ISL 482719|B.1.5|South Africa|2020-06-11	0.0001347359	Africa
Africa|hCoV-19/South Africa/KRISP-0067/2020|EPI ISL 467451|B.1.5|South Africa|2020-04-03	Africa|hCoV-19/South Africa/KRISP-0206/2020|EPI ISL 482719|B.1.5|South Africa|2020-06-11	0.0001010499	Africa
Africa|hCoV-19/South Africa/KRISP-0074/2020|EPI ISL 467452|B.1.106|South Africa|2020-04-04	Africa|hCoV-19/South Africa/KRISP-0206/2020|EPI ISL 482719|B.1.5|South Africa|2020-06-11	0.0001375808	Africa
Africa|hCoV-19/South Africa/KRISP-0075/2020|EPI ISL 467453|B.1.106|South Africa|2020-04-04	Africa|hCoV-19/South Africa/KRISP-0206/2020|EPI ISL 482719|B.1.5|South Africa|2020-06-11	0.0001348085	Africa
Africa|hCoV-19/South Africa/KRISP-0080/2020|EPI ISL 467454|B.1.106|South Africa|2020-04-01	Africa|hCoV-19/South Africa/KRISP-0206/2020|EPI ISL 482719|B.1.5|South Africa|2020-06-11	0.0001347359	Africa
Africa|hCoV-19/South Africa/KRISP-0081/2020|EPI ISL 467455|B.1.106|South Africa|2020-04-06	Africa|hCoV-19/South Africa/KRISP-0206/2020|EPI ISL 482719|B.1.5|South Africa|2020-06-11	0.0001347359	Africa
Africa|hCoV-19/South Africa/KRISP-0084/2020|EPI ISL 467456|B.1.106|South Africa|2020-04-05	Africa|hCoV-19/South Africa/KRISP-0206/2020|EPI ISL 482719|B.1.5|South Africa|2020-06-11	0.0001347359	Africa
Africa|hCoV-19/South Africa/KRISP-0088/2020|EPI ISL 467457|B.1.106|South Africa|2020-04-07	Africa|hCoV-19/South Africa/KRISP-0206/2020|EPI ISL 482719|B.1.5|South Africa|2020-06-11	0.0001347359	Africa
Africa|hCoV-19/South Africa/KRISP-0089/2020|EPI ISL 467458|B.1.106|South Africa|2020-04-05	Africa|hCoV-19/South Africa/KRISP-0206/2020|EPI ISL 482719|B.1.5|South Africa|2020-06-11	0.0001374060	Africa
Africa|hCoV-19/South Africa/KRISP-0090/2020|EPI ISL 467459|B.1.106|South Africa|2020-04-03	Africa|hCoV-19/South Africa/KRISP-0206/2020|EPI ISL 482719|B.1.5|South Africa|2020-06-11	0.0001377939	Africa
Africa|hCoV-19/South Africa/KRISP-0096/2020|EPI ISL 467461|B.1.106|South Africa|2020-04-01	Africa|hCoV-19/South Africa/KRISP-0206/2020|EPI ISL 482719|B.1.5|South Africa|2020-06-11	0.0001358015	Africa
Africa|hCoV-19/South Africa/KRISP-0097/2020|EPI ISL 467462|B.1.106|South Africa|2020-04-01	Africa|hCoV-19/South Africa/KRISP-0206/2020|EPI ISL 482719|B.1.5|South Africa|2020-06-11	0.0001348222	Africa
Africa|hCoV-19/South Africa/KRISP-0111/2020|EPI ISL 467465|B.1.106|South Africa|2020-04-01	Africa|hCoV-19/South Africa/KRISP-0206/2020|EPI ISL 482719|B.1.5|South Africa|2020-06-11	0.0002367830	Africa
Africa|hCoV-19/South Africa/KRISP-0113/2020|EPI ISL 467467|B.1.106|South Africa|2020-04-05	Africa|hCoV-19/South Africa/KRISP-0206/2020|EPI ISL 482719|B.1.5|South Africa|2020-06-11	0.0001684306	Africa
Africa|hCoV-19/South Africa/KRISP-0115/2020|EPI ISL 467468|B.1.5|South Africa|2020-04-04	Africa|hCoV-19/South Africa/KRISP-0206/2020|EPI ISL 482719|B.1.5|South Africa|2020-06-11	0.0001010499	Africa
Africa|hCoV-19/South Africa/KRISP-0118/2020|EPI ISL 467470|B.1.106|South Africa|2020-04-01	Africa|hCoV-19/South Africa/KRISP-0206/2020|EPI ISL 482719|B.1.5|South Africa|2020-06-11	0.0001347404	Africa
Africa|hCoV-19/South Africa/KRISP-0119/2020|EPI ISL 467471|B.1.5|South Africa|2020-04-01	Africa|hCoV-19/South Africa/KRISP-0206/2020|EPI ISL 482719|B.1.5|South Africa|2020-06-11	0.0001010499	Africa
Africa|hCoV-19/South Africa/KRISP-012/2020|EPI ISL 421576|B.1.1.10|South Africa|2020-04-01	Africa|hCoV-19/South Africa/KRISP-0206/2020|EPI ISL 482719|B.1.5|South Africa|2020-06-11	0.0003372634	Africa
Africa|hCoV-19/South Africa/KRISP-0120/2020|EPI ISL 467472|B.1.106|South Africa|2020-04-01	Africa|hCoV-19/South Africa/KRISP-0206/2020|EPI ISL 482719|B.1.5|South Africa|2020-06-11	0.0001684306	Africa
Africa|hCoV-19/South Africa/KRISP-0123/2020|EPI ISL 467475|B.1.5|South Africa|2020-05-14	Africa|hCoV-19/South Africa/KRISP-0206/2020|EPI ISL 482719|B.1.5|South Africa|2020-06-11	0.0002021216	Africa
Africa|hCoV-19/South Africa/KRISP-0124/2020|EPI ISL 467476|B.1.1.57|South Africa|2020-05-13	Africa|hCoV-19/South Africa/KRISP-0206/2020|EPI ISL 482719|B.1.5|South Africa|2020-06-11	0.0002374471	Africa
Africa|hCoV-19/South Africa/KRISP-0125/2020|EPI ISL 467477|B.1.1.52|South Africa|2020-05-13	Africa|hCoV-19/South Africa/KRISP-0206/2020|EPI ISL 482719|B.1.5|South Africa|2020-06-11	0.0003032272	Africa
Africa|hCoV-19/South Africa/KRISP-0126/2020|EPI ISL 467478|B.1.1.40|South Africa|2020-05-13	Africa|hCoV-19/South Africa/KRISP-0206/2020|EPI ISL 482719|B.1.5|South Africa|2020-06-11	0.0004043275	Africa
Africa|hCoV-19/South Africa/KRISP-0127/2020|EPI ISL 467479|B.1.5.19|South Africa|2020-05-13	Africa|hCoV-19/South Africa/KRISP-0206/2020|EPI ISL 482719|B.1.5|South Africa|2020-06-11	0.0002021168	Africa
Africa|hCoV-19/South Africa/KRISP-0128/2020|EPI ISL 467480|B.1.1.57|South Africa|2020-05-13	Africa|hCoV-19/South Africa/KRISP-0206/2020|EPI ISL 482719|B.1.5|South Africa|2020-06-11	0.0002368367	Africa
Africa|hCoV-19/South Africa/KRISP-0129/2020|EPI ISL 467481|B.1.1.52|South Africa|2020-05-13	Africa|hCoV-19/South Africa/KRISP-0206/2020|EPI ISL 482719|B.1.5|South Africa|2020-06-11	0.0003369260	Africa
Africa|hCoV-19/South Africa/KRISP-0130/2020|EPI ISL 467482|B.1.1.57|South Africa|2020-05-13	Africa|hCoV-19/South Africa/KRISP-0206/2020|EPI ISL 482719|B.1.5|South Africa|2020-06-11	0.0002695245	Africa
Africa|hCoV-19/South Africa/KRISP-0131/2020|EPI ISL 467483|B.1.5|South Africa|2020-05-13	Africa|hCoV-19/South Africa/KRISP-0206/2020|EPI ISL 482719|B.1.5|South Africa|2020-06-11	0.0001684312	Africa
Africa|hCoV-19/South Africa/KRISP-0132/2020|EPI ISL 467484|B.1.1.40|South Africa|2020-05-13	Africa|hCoV-19/South Africa/KRISP-0206/2020|EPI ISL 482719|B.1.5|South Africa|2020-06-11	0.0003032140	Africa
Africa|hCoV-19/South Africa/KRISP-0133/2020|EPI ISL 467485|B.1.1.57|South Africa|2020-05-13	Africa|hCoV-19/South Africa/KRISP-0206/2020|EPI ISL 482719|B.1.5|South Africa|2020-06-11	0.0003032272	Africa
Africa|hCoV-19/South Africa/KRISP-0134/2020|EPI ISL 467486|B.1.1.206|South Africa|2020-05-14	Africa|hCoV-19/South Africa/KRISP-0206/2020|EPI ISL 482719|B.1.5|South Africa|2020-06-11	0.0002695181	Africa
Africa|hCoV-19/South Africa/KRISP-0135/2020|EPI ISL 467487|B.1.1.57|South Africa|2020-05-14	Africa|hCoV-19/South Africa/KRISP-0206/2020|EPI ISL 482719|B.1.5|South Africa|2020-06-11	0.0002377778	Africa
Africa|hCoV-19/South Africa/KRISP-0136/2020|EPI ISL 467488|B.1.5|South Africa|2020-05-14	Africa|hCoV-19/South Africa/KRISP-0206/2020|EPI ISL 482719|B.1.5|South Africa|2020-06-11	0.0002358180	Africa
Africa|hCoV-19/South Africa/KRISP-0137/2020|EPI ISL 467489|B.1.1.52|South Africa|2020-05-14	Africa|hCoV-19/South Africa/KRISP-0206/2020|EPI ISL 482719|B.1.5|South Africa|2020-06-11	0.0003032272	Africa
Africa|hCoV-19/South Africa/KRISP-0138/2020|EPI ISL 467490|B.1.1.53|South Africa|2020-05-14	Africa|hCoV-19/South Africa/KRISP-0206/2020|EPI ISL 482719|B.1.5|South Africa|2020-06-11	0.0003032344	Africa
Africa|hCoV-19/South Africa/KRISP-0139/2020|EPI ISL 467491|B.1.1|South Africa|2020-05-16	Africa|hCoV-19/South Africa/KRISP-0206/2020|EPI ISL 482719|B.1.5|South Africa|2020-06-11	0.0002695299	Africa
Africa|hCoV-19/South Africa/KRISP-0143/2020|EPI ISL 467493|B.1.1.56|South Africa|2020-05-21	Africa|hCoV-19/South Africa/KRISP-0206/2020|EPI ISL 482719|B.1.5|South Africa|2020-06-11	0.0002695181	Africa
Africa|hCoV-19/South Africa/KRISP-0144/2020|EPI ISL 467494|B.1.5.16|South Africa|2020-05-30	Africa|hCoV-19/South Africa/KRISP-0206/2020|EPI ISL 482719|B.1.5|South Africa|2020-06-11	0.0001684346	Africa
Africa|hCoV-19/South Africa/KRISP-0145/2020|EPI ISL 467495|B.1.106|South Africa|2020-05-30	Africa|hCoV-19/South Africa/KRISP-0206/2020|EPI ISL 482719|B.1.5|South Africa|2020-06-11	0.0001684233	Africa
Africa|hCoV-19/South Africa/KRISP-0148/2020|EPI ISL 467498|B.1.1|South Africa|2020-05-30	Africa|hCoV-19/South Africa/KRISP-0206/2020|EPI ISL 482719|B.1.5|South Africa|2020-06-11	0.0003032476	Africa
Africa|hCoV-19/South Africa/KRISP-0149/2020|EPI ISL 467499|B.1.1|South Africa|2020-05-30	Africa|hCoV-19/South Africa/KRISP-0206/2020|EPI ISL 482719|B.1.5|South Africa|2020-06-11	0.0001684386	Africa
Africa|hCoV-19/South Africa/KRISP-0150/2020|EPI ISL 467500|B.1.1.75|South Africa|2020-05-30	Africa|hCoV-19/South Africa/KRISP-0206/2020|EPI ISL 482719|B.1.5|South Africa|2020-06-11	0.0004043195	Africa
Africa|hCoV-19/South Africa/KRISP-0151/2020|EPI ISL 467501|B.1.1|South Africa|2020-06-01	Africa|hCoV-19/South Africa/KRISP-0206/2020|EPI ISL 482719|B.1.5|South Africa|2020-06-11	0.0003037738	Africa
Africa|hCoV-19/South Africa/KRISP-0152/2020|EPI ISL 467502|B.1.1|South Africa|2020-06-01	Africa|hCoV-19/South Africa/KRISP-0206/2020|EPI ISL 482719|B.1.5|South Africa|2020-06-11	0.0002021392	Africa
Africa|hCoV-19/South Africa/KRISP-0153/2020|EPI ISL 467503|B.1.1|South Africa|2020-06-01	Africa|hCoV-19/South Africa/KRISP-0206/2020|EPI ISL 482719|B.1.5|South Africa|2020-06-11	0.0002358339	Africa
Africa|hCoV-19/South Africa/KRISP-0154/2020|EPI ISL 467504|B.1.1|South Africa|2020-06-01	Africa|hCoV-19/South Africa/KRISP-0206/2020|EPI ISL 482719|B.1.5|South Africa|2020-06-11	0.0002034875	Africa
Africa|hCoV-19/South Africa/KRISP-0155/2020|EPI ISL 467505|B.1.106|South Africa|2020-06-01	Africa|hCoV-19/South Africa/KRISP-0206/2020|EPI ISL 482719|B.1.5|South Africa|2020-06-11	0.0002049020	Africa
Africa|hCoV-19/South Africa/KRISP-0157/2020|EPI ISL 467507|B.1.1.273|South Africa|2020-05-25	Africa|hCoV-19/South Africa/KRISP-0206/2020|EPI ISL 482719|B.1.5|South Africa|2020-06-11	0.0003369193	Africa
Africa|hCoV-19/South Africa/KRISP-0158/2020|EPI ISL 467508|B.1.106|South Africa|2020-05-28	Africa|hCoV-19/South Africa/KRISP-0206/2020|EPI ISL 482719|B.1.5|South Africa|2020-06-11	0.0002358227	Africa
Africa|hCoV-19/South Africa/KRISP-0159/2020|EPI ISL 467509|B.1.5|South Africa|2020-06-01	Africa|hCoV-19/South Africa/KRISP-0206/2020|EPI ISL 482719|B.1.5|South Africa|2020-06-11	0.0001010499	Africa
Africa|hCoV-19/South Africa/KRISP-0160/2020|EPI ISL 467510|B.1.5|South Africa|2020-06-01	Africa|hCoV-19/South Africa/KRISP-0206/2020|EPI ISL 482719|B.1.5|South Africa|2020-06-11	0.0001021438	Africa
Africa|hCoV-19/South Africa/KRISP-0161/2020|EPI ISL 467511|B.1.106|South Africa|2020-06-01	Africa|hCoV-19/South Africa/KRISP-0206/2020|EPI ISL 482719|B.1.5|South Africa|2020-06-11	0.0002021209	Africa
Africa|hCoV-19/South Africa/KRISP-0165/2020|EPI ISL 467515|B.1.1|South Africa|2020-05-29	Africa|hCoV-19/South Africa/KRISP-0206/2020|EPI ISL 482719|B.1.5|South Africa|2020-06-11	0.0002373803	Africa
Africa|hCoV-19/South Africa/KRISP-0166/2020|EPI ISL 467516|B.1.5|South Africa|2020-04-14	Africa|hCoV-19/South Africa/KRISP-0206/2020|EPI ISL 482719|B.1.5|South Africa|2020-06-11	0.0002021344	Africa
Africa|hCoV-19/South Africa/KRISP-0167/2020|EPI ISL 467517|B.1.106|South Africa|2020-06-02	Africa|hCoV-19/South Africa/KRISP-0206/2020|EPI ISL 482719|B.1.5|South Africa|2020-06-11	0.0002021208	Africa
Africa|hCoV-19/South Africa/KRISP-0168/2020|EPI ISL 467518|B.1.106|South Africa|2020-05-28	Africa|hCoV-19/South Africa/KRISP-0206/2020|EPI ISL 482719|B.1.5|South Africa|2020-06-11	0.0002021208	Africa
Africa|hCoV-19/South Africa/KRISP-0169/2020|EPI ISL 467519|B.1|South Africa|2020-05-31	Africa|hCoV-19/South Africa/KRISP-0206/2020|EPI ISL 482719|B.1.5|South Africa|2020-06-11	0.0002031382	Africa
Africa|hCoV-19/South Africa/KRISP-0170/2020|EPI ISL 467520|B.1.1.273|South Africa|2020-05-31	Africa|hCoV-19/South Africa/KRISP-0206/2020|EPI ISL 482719|B.1.5|South Africa|2020-06-11	0.0003389975	Africa
Africa|hCoV-19/South Africa/KRISP-0174/2020|EPI ISL 467524|B.1.106|South Africa|2020-06-04	Africa|hCoV-19/South Africa/KRISP-0206/2020|EPI ISL 482719|B.1.5|South Africa|2020-06-11	0.0002021208	Africa
Africa|hCoV-19/South Africa/KRISP-0175/2020|EPI ISL 482702|B.1.1.273|South Africa|2020-06-05	Africa|hCoV-19/South Africa/KRISP-0206/2020|EPI ISL 482719|B.1.5|South Africa|2020-06-11	0.0003374502	Africa
Africa|hCoV-19/South Africa/KRISP-0178/2020|EPI ISL 482704|B.1.1.57|South Africa|2020-06-05	Africa|hCoV-19/South Africa/KRISP-0206/2020|EPI ISL 482719|B.1.5|South Africa|2020-06-11	0.0003376734	Africa
Africa|hCoV-19/South Africa/KRISP-0179/2020|EPI ISL 482705|B.1.5.16|South Africa|2020-06-06	Africa|hCoV-19/South Africa/KRISP-0206/2020|EPI ISL 482719|B.1.5|South Africa|2020-06-11	0.0003032201	Africa
Africa|hCoV-19/South Africa/KRISP-0185/2020|EPI ISL 482708|B.1.1|South Africa|2020-06-07	Africa|hCoV-19/South Africa/KRISP-0206/2020|EPI ISL 482719|B.1.5|South Africa|2020-06-11	0.0002358441	Africa
Africa|hCoV-19/South Africa/KRISP-0190/2020|EPI ISL 482709|B.1.1.273|South Africa|2020-06-06	Africa|hCoV-19/South Africa/KRISP-0206/2020|EPI ISL 482719|B.1.5|South Africa|2020-06-11	0.0003371805	Africa
Africa|hCoV-19/South Africa/KRISP-0191/2020|EPI ISL 482710|B.1.106|South Africa|2020-06-04	Africa|hCoV-19/South Africa/KRISP-0206/2020|EPI ISL 482719|B.1.5|South Africa|2020-06-11	0.0002359396	Africa
Africa|hCoV-19/South Africa/KRISP-0193/2020|EPI ISL 482848|B.1.106|South Africa|2020-06-03	Africa|hCoV-19/South Africa/KRISP-0206/2020|EPI ISL 482719|B.1.5|South Africa|2020-06-11	0.0002040382	Africa
Africa|hCoV-19/South Africa/KRISP-0194/2020|EPI ISL 482849|B.1.106|South Africa|2020-06-06	Africa|hCoV-19/South Africa/KRISP-0206/2020|EPI ISL 482719|B.1.5|South Africa|2020-06-11	0.0002094357	Africa
Africa|hCoV-19/South Africa/KRISP-0195/2020|EPI ISL 482850|B.1.106|South Africa|2020-06-07	Africa|hCoV-19/South Africa/KRISP-0206/2020|EPI ISL 482719|B.1.5|South Africa|2020-06-11	0.0002759492	Africa
Africa|hCoV-19/South Africa/KRISP-0196/2020|EPI ISL 482712|B.1.106|South Africa|2020-06-08	Africa|hCoV-19/South Africa/KRISP-0206/2020|EPI ISL 482719|B.1.5|South Africa|2020-06-11	0.0002695054	Africa
Africa|hCoV-19/South Africa/KRISP-0197/2020|EPI ISL 482713|B.1.1.206|South Africa|2020-06-08	Africa|hCoV-19/South Africa/KRISP-0206/2020|EPI ISL 482719|B.1.5|South Africa|2020-06-11	0.0003066464	Africa
Africa|hCoV-19/South Africa/KRISP-0198/2020|EPI ISL 482851|B.1.1|South Africa|2020-06-11	Africa|hCoV-19/South Africa/KRISP-0206/2020|EPI ISL 482719|B.1.5|South Africa|2020-06-11	0.0002050659	Africa
Africa|hCoV-19/South Africa/KRISP-0199/2020|EPI ISL 482714|B.1.5|South Africa|2020-06-11	Africa|hCoV-19/South Africa/KRISP-0206/2020|EPI ISL 482719|B.1.5|South Africa|2020-06-11	0.0002388401	Africa
Africa|hCoV-19/South Africa/KRISP-02/2020|EPI ISL 421572|B|South Africa|2020-03-23	Africa|hCoV-19/South Africa/KRISP-0206/2020|EPI ISL 482719|B.1.5|South Africa|2020-06-11	0.0004477902	Africa
Africa|hCoV-19/South Africa/KRISP-0200/2020|EPI ISL 482715|B.1.5|South Africa|2020-06-11	Africa|hCoV-19/South Africa/KRISP-0206/2020|EPI ISL 482719|B.1.5|South Africa|2020-06-11	0.0002041721	Africa
Africa|hCoV-19/South Africa/KRISP-0201/2020|EPI ISL 482716|B.1.1|South Africa|2020-06-11	Africa|hCoV-19/South Africa/KRISP-0206/2020|EPI ISL 482719|B.1.5|South Africa|2020-06-11	0.0001684386	Africa
Africa|hCoV-19/South Africa/KRISP-0203/2020|EPI ISL 482852|B.1.1|South Africa|2020-06-11	Africa|hCoV-19/South Africa/KRISP-0206/2020|EPI ISL 482719|B.1.5|South Africa|2020-06-11	0.0002022619	Africa
Africa|hCoV-19/Algeria/G0638 2264/2020|EPI ISL 418241|B.1|Algeria|2020-03-02	Africa|hCoV-19/South Africa/KRISP-0211/2020|EPI ISL 482720|B.1.5|South Africa|2020-06-11	0.0003031282	Africa
Africa|hCoV-19/Algeria/G0640 2265/2020|EPI ISL 418242|B.1|Algeria|2020-03-08	Africa|hCoV-19/South Africa/KRISP-0211/2020|EPI ISL 482720|B.1.5|South Africa|2020-06-11	0.0002016861	Africa
Africa|hCoV-19/Algeria/G0860 2262/2020|EPI ISL 420037|B.1|Algeria|2020-03-02	Africa|hCoV-19/South Africa/KRISP-0211/2020|EPI ISL 482720|B.1.5|South Africa|2020-06-11	0.0002016861	Africa
Africa|hCoV-19/Benin/1022/2020|EPI ISL 476826|B.1|Benin|2020-03-25	Africa|hCoV-19/South Africa/KRISP-0211/2020|EPI ISL 482720|B.1.5|South Africa|2020-06-11	0.0001680836	Africa
Africa|hCoV-19/Benin/1092/2020|EPI ISL 476827|B.1|Benin|2020-03-27	Africa|hCoV-19/South Africa/KRISP-0211/2020|EPI ISL 482720|B.1.5|South Africa|2020-06-11	0.0002354048	Africa
Africa|hCoV-19/Benin/1408/2020|EPI ISL 476825|B.1.356|Benin|2020-04-04	Africa|hCoV-19/South Africa/KRISP-0211/2020|EPI ISL 482720|B.1.5|South Africa|2020-06-11	0.0002016996	Africa
Africa|hCoV-19/Benin/1409/2020|EPI ISL 476828|B.1|Benin|2020-04-06	Africa|hCoV-19/South Africa/KRISP-0211/2020|EPI ISL 482720|B.1.5|South Africa|2020-06-11	0.0002370042	Africa
Africa|hCoV-19/Benin/1950/2020|EPI ISL 476830|A|Benin|2020-04-15	Africa|hCoV-19/South Africa/KRISP-0211/2020|EPI ISL 482720|B.1.5|South Africa|2020-06-11	0.0004035351	Africa
Africa|hCoV-19/Benin/197/2020|EPI ISL 476822|B.1.178|Benin|2020-03-15	Africa|hCoV-19/South Africa/KRISP-0211/2020|EPI ISL 482720|B.1.5|South Africa|2020-06-11	0.0001681022	Africa
Africa|hCoV-19/Benin/2012/2020|EPI ISL 476831|A|Benin|2020-04-15	Africa|hCoV-19/South Africa/KRISP-0211/2020|EPI ISL 482720|B.1.5|South Africa|2020-06-11	0.0004371086	Africa
Africa|hCoV-19/Benin/260/2020|EPI ISL 476823|B.1.292|Benin|2020-03-17	Africa|hCoV-19/South Africa/KRISP-0211/2020|EPI ISL 482720|B.1.5|South Africa|2020-06-11	0.0002689491	Africa
Africa|hCoV-19/Benin/314/2020|EPI ISL 476834|B.1.5|Benin|2020-03-17	Africa|hCoV-19/South Africa/KRISP-0211/2020|EPI ISL 482720|B.1.5|South Africa|2020-06-11	0.0002704591	Africa
Africa|hCoV-19/Benin/461/2020|EPI ISL 476833|A|Benin|2020-03-17	Africa|hCoV-19/South Africa/KRISP-0211/2020|EPI ISL 482720|B.1.5|South Africa|2020-06-11	0.0004034592	Africa
Africa|hCoV-19/Benin/501/2020|EPI ISL 476824|B.1.356|Benin|2020-03-17	Africa|hCoV-19/South Africa/KRISP-0211/2020|EPI ISL 482720|B.1.5|South Africa|2020-06-11	0.0002016861	Africa
Africa|hCoV-19/Benin/843/2020|EPI ISL 476829|A|Benin|2020-03-19	Africa|hCoV-19/South Africa/KRISP-0211/2020|EPI ISL 482720|B.1.5|South Africa|2020-06-11	0.0003362476	Africa
Africa|hCoV-19/Botswana/BOT0455/2020|EPI ISL 560386|B.1|Botswana|2020-03-28	Africa|hCoV-19/South Africa/KRISP-0211/2020|EPI ISL 482720|B.1.5|South Africa|2020-06-11	0.0001344520	Africa
Africa|hCoV-19/Botswana/BOT2254/2020|EPI ISL 560390|B.1.1|Botswana|2020-04-08	Africa|hCoV-19/South Africa/KRISP-0211/2020|EPI ISL 482720|B.1.5|South Africa|2020-06-11	0.0002053184	Africa
Africa|hCoV-19/Botswana/BOT2283/2020|EPI ISL 560385|B.1|Botswana|2020-04-07	Africa|hCoV-19/South Africa/KRISP-0211/2020|EPI ISL 482720|B.1.5|South Africa|2020-06-11	0.0002093261	Africa
Africa|hCoV-19/Botswana/BOT2624/2020|EPI ISL 560387|B.1.1|Botswana|2020-04-05	Africa|hCoV-19/South Africa/KRISP-0211/2020|EPI ISL 482720|B.1.5|South Africa|2020-06-11	0.0002093509	Africa
Africa|hCoV-19/Botswana/BOT4161/2020|EPI ISL 560388|B.1.1.220|Botswana|2020-04-16	Africa|hCoV-19/South Africa/KRISP-0211/2020|EPI ISL 482720|B.1.5|South Africa|2020-06-11	0.0002765891	Africa
Africa|hCoV-19/DRC/04186/2020|EPI ISL 471411|A|Democratic Republic of the Congo|2020-04-25	Africa|hCoV-19/South Africa/KRISP-0211/2020|EPI ISL 482720|B.1.5|South Africa|2020-06-11	0.0004034590	Africa
Africa|hCoV-19/DRC/04188/2020|EPI ISL 471413|A|Democratic Republic of the Congo|2020-04-25	Africa|hCoV-19/South Africa/KRISP-0211/2020|EPI ISL 482720|B.1.5|South Africa|2020-06-11	0.0004854459	Africa
Africa|hCoV-19/DRC/10041/2020|EPI ISL 527543|B.1.1.275|Democratic Republic of the Congo|2020-05-22	Africa|hCoV-19/South Africa/KRISP-0211/2020|EPI ISL 482720|B.1.5|South Africa|2020-06-11	0.0002729315	Africa
Africa|hCoV-19/DRC/10057/2020|EPI ISL 527538|B.1.1.275|Democratic Republic of the Congo|2020-05-22	Africa|hCoV-19/South Africa/KRISP-0211/2020|EPI ISL 482720|B.1.5|South Africa|2020-06-11	0.0003876044	Africa
Africa|hCoV-19/DRC/10061/2020|EPI ISL 527521|B.1.1.275|Democratic Republic of the Congo|2020-05-22	Africa|hCoV-19/South Africa/KRISP-0211/2020|EPI ISL 482720|B.1.5|South Africa|2020-06-11	0.0002432720	Africa
Africa|hCoV-19/DRC/10070/2020|EPI ISL 527544|B.1.178|Democratic Republic of the Congo|2020-05-22	Africa|hCoV-19/South Africa/KRISP-0211/2020|EPI ISL 482720|B.1.5|South Africa|2020-06-11	0.0003065763	Africa
Africa|hCoV-19/DRC/10120/2020|EPI ISL 513624|B.1.1.275|Democratic Republic of the Congo|2020-05-22	Africa|hCoV-19/South Africa/KRISP-0211/2020|EPI ISL 482720|B.1.5|South Africa|2020-06-11	0.0003145653	Africa
Africa|hCoV-19/DRC/10127/2020|EPI ISL 513625|B.1.1.275|Democratic Republic of the Congo|2020-05-22	Africa|hCoV-19/South Africa/KRISP-0211/2020|EPI ISL 482720|B.1.5|South Africa|2020-06-11	0.0003104857	Africa
Africa|hCoV-19/DRC/10242/2020|EPI ISL 513626|B.1.84|Democratic Republic of the Congo|2020-05-22	Africa|hCoV-19/South Africa/KRISP-0211/2020|EPI ISL 482720|B.1.5|South Africa|2020-06-11	0.0002032828	Africa
Africa|hCoV-19/DRC/10251/2020|EPI ISL 513627|B.1.128|Democratic Republic of the Congo|2020-05-22	Africa|hCoV-19/South Africa/KRISP-0211/2020|EPI ISL 482720|B.1.5|South Africa|2020-06-11	0.0003391884	Africa
Africa|hCoV-19/DRC/10324/2020|EPI ISL 527545|B.1.214|Democratic Republic of the Congo|2020-05-22	Africa|hCoV-19/South Africa/KRISP-0211/2020|EPI ISL 482720|B.1.5|South Africa|2020-06-11	0.0002728413	Africa
Africa|hCoV-19/DRC/10346/2020|EPI ISL 527546|B.1.214|Democratic Republic of the Congo|2020-05-22	Africa|hCoV-19/South Africa/KRISP-0211/2020|EPI ISL 482720|B.1.5|South Africa|2020-06-11	0.0002756800	Africa
Africa|hCoV-19/DRC/10364/2020|EPI ISL 527498|B.1|Democratic Republic of the Congo|2020-05-22	Africa|hCoV-19/South Africa/KRISP-0211/2020|EPI ISL 482720|B.1.5|South Africa|2020-06-11	0.0001715487	Africa
Africa|hCoV-19/DRC/10371/2020|EPI ISL 527489|B.1.178|Democratic Republic of the Congo|2020-05-22	Africa|hCoV-19/South Africa/KRISP-0211/2020|EPI ISL 482720|B.1.5|South Africa|2020-06-11	0.0003071024	Africa
Africa|hCoV-19/DRC/10373/2020|EPI ISL 527495|B.1.159|Democratic Republic of the Congo|2020-05-22	Africa|hCoV-19/South Africa/KRISP-0211/2020|EPI ISL 482720|B.1.5|South Africa|2020-06-11	0.0002733408	Africa
Africa|hCoV-19/DRC/10374/2020|EPI ISL 527539|B.1.84|Democratic Republic of the Congo|2020-05-22	Africa|hCoV-19/South Africa/KRISP-0211/2020|EPI ISL 482720|B.1.5|South Africa|2020-06-11	0.0004555996	Africa
Africa|hCoV-19/DRC/10375/2020|EPI ISL 527499|B.1.84|Democratic Republic of the Congo|2020-05-22	Africa|hCoV-19/South Africa/KRISP-0211/2020|EPI ISL 482720|B.1.5|South Africa|2020-06-11	0.0003422606	Africa
Africa|hCoV-19/DRC/10399/2020|EPI ISL 527491|B.1.214|Democratic Republic of the Congo|2020-05-22	Africa|hCoV-19/South Africa/KRISP-0211/2020|EPI ISL 482720|B.1.5|South Africa|2020-06-11	0.0002730377	Africa
Africa|hCoV-19/DRC/10502/2020|EPI ISL 527547|B.1.5|Democratic Republic of the Congo|2020-05-20	Africa|hCoV-19/South Africa/KRISP-0211/2020|EPI ISL 482720|B.1.5|South Africa|2020-06-11	0.0001022273	Africa
Africa|hCoV-19/DRC/10506/2020|EPI ISL 527524|B.1.5|Democratic Republic of the Congo|2020-05-18	Africa|hCoV-19/South Africa/KRISP-0211/2020|EPI ISL 482720|B.1.5|South Africa|2020-06-11	0.0001047065	Africa
Africa|hCoV-19/DRC/10507/2020|EPI ISL 527492|B.1.5|Democratic Republic of the Congo|2020-05-18	Africa|hCoV-19/South Africa/KRISP-0211/2020|EPI ISL 482720|B.1.5|South Africa|2020-06-11	0.0001365677	Africa
Africa|hCoV-19/DRC/10508/2020|EPI ISL 527494|B.1.5|Democratic Republic of the Congo|2020-05-20	Africa|hCoV-19/South Africa/KRISP-0211/2020|EPI ISL 482720|B.1.5|South Africa|2020-06-11	0.0001358351	Africa
Africa|hCoV-19/DRC/10532/2020|EPI ISL 527532|B.1.5|Democratic Republic of the Congo|2020-05-20	Africa|hCoV-19/South Africa/KRISP-0211/2020|EPI ISL 482720|B.1.5|South Africa|2020-06-11	0.0001048015	Africa
Africa|hCoV-19/DRC/10533/2020|EPI ISL 527548|B.1.5|Democratic Republic of the Congo|2020-05-20	Africa|hCoV-19/South Africa/KRISP-0211/2020|EPI ISL 482720|B.1.5|South Africa|2020-06-11	0.0001363476	Africa
Africa|hCoV-19/DRC/10621/2020|EPI ISL 527526|B.1.214|Democratic Republic of the Congo|2020-05-23	Africa|hCoV-19/South Africa/KRISP-0211/2020|EPI ISL 482720|B.1.5|South Africa|2020-06-11	0.0002440352	Africa
Africa|hCoV-19/DRC/10640/2020|EPI ISL 527541|B.1|Democratic Republic of the Congo|2020-05-22	Africa|hCoV-19/South Africa/KRISP-0211/2020|EPI ISL 482720|B.1.5|South Africa|2020-06-11	0.0004233509	Africa
Africa|hCoV-19/DRC/10644/2020|EPI ISL 527549|B.1|Democratic Republic of the Congo|2020-05-22	Africa|hCoV-19/South Africa/KRISP-0211/2020|EPI ISL 482720|B.1.5|South Africa|2020-06-11	0.0004090803	Africa
Africa|hCoV-19/DRC/10728/2020|EPI ISL 513628|B.1.5|Democratic Republic of the Congo|2020-05-23	Africa|hCoV-19/South Africa/KRISP-0211/2020|EPI ISL 482720|B.1.5|South Africa|2020-06-11	0.0001400809	Africa
Africa|hCoV-19/DRC/10731/2020|EPI ISL 513629|B.1.1.1|Democratic Republic of the Congo|2020-05-23	Africa|hCoV-19/South Africa/KRISP-0211/2020|EPI ISL 482720|B.1.5|South Africa|2020-06-11	0.0003881390	Africa
Africa|hCoV-19/DRC/10733/2020|EPI ISL 513630|B.1|Democratic Republic of the Congo|2020-05-23	Africa|hCoV-19/South Africa/KRISP-0211/2020|EPI ISL 482720|B.1.5|South Africa|2020-06-11	0.0002703065	Africa
Africa|hCoV-19/DRC/108/2020|EPI ISL 417948|B.1.128|Democratic Republic of the Congo|2020-03-19	Africa|hCoV-19/South Africa/KRISP-0211/2020|EPI ISL 482720|B.1.5|South Africa|2020-06-11	0.0002356070	Africa
Africa|hCoV-19/DRC/10885/2020|EPI ISL 513631|B.1.84|Democratic Republic of the Congo|2020-05-23	Africa|hCoV-19/South Africa/KRISP-0211/2020|EPI ISL 482720|B.1.5|South Africa|2020-06-11	0.0002722536	Africa
Africa|hCoV-19/DRC/10902/2020|EPI ISL 527490|B.1.178|Democratic Republic of the Congo|2020-05-23	Africa|hCoV-19/South Africa/KRISP-0211/2020|EPI ISL 482720|B.1.5|South Africa|2020-06-11	0.0002386742	Africa
Africa|hCoV-19/DRC/10913/2020|EPI ISL 527507|B.1.84|Democratic Republic of the Congo|2020-05-24	Africa|hCoV-19/South Africa/KRISP-0211/2020|EPI ISL 482720|B.1.5|South Africa|2020-06-11	0.0003443688	Africa
Africa|hCoV-19/DRC/11005/2020|EPI ISL 527550|B.1.159|Democratic Republic of the Congo|2020-05-24	Africa|hCoV-19/South Africa/KRISP-0211/2020|EPI ISL 482720|B.1.5|South Africa|2020-06-11	0.0003750813	Africa
Africa|hCoV-19/DRC/11008/2020|EPI ISL 527503|B.1.159|Democratic Republic of the Congo|2020-05-24	Africa|hCoV-19/South Africa/KRISP-0211/2020|EPI ISL 482720|B.1.5|South Africa|2020-06-11	0.0003096162	Africa
Africa|hCoV-19/DRC/11022/2020|EPI ISL 527551|B.1.214|Democratic Republic of the Congo|2020-05-24	Africa|hCoV-19/South Africa/KRISP-0211/2020|EPI ISL 482720|B.1.5|South Africa|2020-06-11	0.0003411002	Africa
Africa|hCoV-19/DRC/11024/2020|EPI ISL 527552|B.1.149|Democratic Republic of the Congo|2020-05-24	Africa|hCoV-19/South Africa/KRISP-0211/2020|EPI ISL 482720|B.1.5|South Africa|2020-06-11	0.0003786323	Africa
Africa|hCoV-19/DRC/11026/2020|EPI ISL 527553|B.1.149|Democratic Republic of the Congo|2020-05-24	Africa|hCoV-19/South Africa/KRISP-0211/2020|EPI ISL 482720|B.1.5|South Africa|2020-06-11	0.0002386579	Africa
Africa|hCoV-19/DRC/11031/2020|EPI ISL 527554|B.1.214|Democratic Republic of the Congo|2020-05-24	Africa|hCoV-19/South Africa/KRISP-0211/2020|EPI ISL 482720|B.1.5|South Africa|2020-06-11	0.0002729595	Africa
Africa|hCoV-19/DRC/11041/2020|EPI ISL 527555|B.1|Democratic Republic of the Congo|2020-05-24	Africa|hCoV-19/South Africa/KRISP-0211/2020|EPI ISL 482720|B.1.5|South Africa|2020-06-11	0.0002387614	Africa
Africa|hCoV-19/DRC/11057/2020|EPI ISL 527528|B.1.5|Democratic Republic of the Congo|2020-05-24	Africa|hCoV-19/South Africa/KRISP-0211/2020|EPI ISL 482720|B.1.5|South Africa|2020-06-11	0.0001744574	Africa
Africa|hCoV-19/DRC/11078/2020|EPI ISL 527514|B.1|Democratic Republic of the Congo|2020-05-24	Africa|hCoV-19/South Africa/KRISP-0211/2020|EPI ISL 482720|B.1.5|South Africa|2020-06-11	0.0002763085	Africa
Africa|hCoV-19/DRC/11079/2020|EPI ISL 527500|B.1.214|Democratic Republic of the Congo|2020-05-24	Africa|hCoV-19/South Africa/KRISP-0211/2020|EPI ISL 482720|B.1.5|South Africa|2020-06-11	0.0002057479	Africa
Africa|hCoV-19/DRC/11093/2020|EPI ISL 527527|B.1.5|Democratic Republic of the Congo|2020-05-24	Africa|hCoV-19/South Africa/KRISP-0211/2020|EPI ISL 482720|B.1.5|South Africa|2020-06-11	0.0002449417	Africa
Africa|hCoV-19/DRC/11096/2020|EPI ISL 527522|B.1|Democratic Republic of the Congo|2020-05-24	Africa|hCoV-19/South Africa/KRISP-0211/2020|EPI ISL 482720|B.1.5|South Africa|2020-06-11	0.0002433616	Africa
Africa|hCoV-19/DRC/11114/2020|EPI ISL 527534|B.1.214|Democratic Republic of the Congo|2020-05-25	Africa|hCoV-19/South Africa/KRISP-0211/2020|EPI ISL 482720|B.1.5|South Africa|2020-06-11	0.0003146863	Africa
Africa|hCoV-19/DRC/11123/2020|EPI ISL 527496|B.1.84|Democratic Republic of the Congo|2020-05-24	Africa|hCoV-19/South Africa/KRISP-0211/2020|EPI ISL 482720|B.1.5|South Africa|2020-06-11	0.0002391829	Africa
Africa|hCoV-19/DRC/11134/2020|EPI ISL 527518|B.1.5|Democratic Republic of the Congo|2020-05-24	Africa|hCoV-19/South Africa/KRISP-0211/2020|EPI ISL 482720|B.1.5|South Africa|2020-06-11	0.0001386455	Africa
Africa|hCoV-19/DRC/11143/2020|EPI ISL 527556|B.1|Democratic Republic of the Congo|2020-05-24	Africa|hCoV-19/South Africa/KRISP-0211/2020|EPI ISL 482720|B.1.5|South Africa|2020-06-11	0.0003751271	Africa
Africa|hCoV-19/DRC/11145/2020|EPI ISL 527501|B.1.214|Democratic Republic of the Congo|2020-05-24	Africa|hCoV-19/South Africa/KRISP-0211/2020|EPI ISL 482720|B.1.5|South Africa|2020-06-11	0.0003431837	Africa
Africa|hCoV-19/DRC/11148/2020|EPI ISL 527525|B.1.178|Democratic Republic of the Congo|2020-05-24	Africa|hCoV-19/South Africa/KRISP-0211/2020|EPI ISL 482720|B.1.5|South Africa|2020-06-11	0.0003149694	Africa
Africa|hCoV-19/DRC/11157/2020|EPI ISL 527530|B.1|Democratic Republic of the Congo|2020-05-25	Africa|hCoV-19/South Africa/KRISP-0211/2020|EPI ISL 482720|B.1.5|South Africa|2020-06-11	0.0003130981	Africa
Africa|hCoV-19/DRC/11187/2020|EPI ISL 527523|B.1.1.275|Democratic Republic of the Congo|2020-05-23	Africa|hCoV-19/South Africa/KRISP-0211/2020|EPI ISL 482720|B.1.5|South Africa|2020-06-11	0.0003482065	Africa
Africa|hCoV-19/DRC/11191/2020|EPI ISL 527506|B.1.1.275|Democratic Republic of the Congo|2020-05-23	Africa|hCoV-19/South Africa/KRISP-0211/2020|EPI ISL 482720|B.1.5|South Africa|2020-06-11	0.0002405059	Africa
Africa|hCoV-19/DRC/11252/2020|EPI ISL 527557|B.1.1.275|Democratic Republic of the Congo|2020-05-21	Africa|hCoV-19/South Africa/KRISP-0211/2020|EPI ISL 482720|B.1.5|South Africa|2020-06-11	0.0004090778	Africa
Africa|hCoV-19/DRC/11260/2020|EPI ISL 527558|B.1.1.275|Democratic Republic of the Congo|2020-05-23	Africa|hCoV-19/South Africa/KRISP-0211/2020|EPI ISL 482720|B.1.5|South Africa|2020-06-11	0.0002728078	Africa
Africa|hCoV-19/DRC/1131/2020|EPI ISL 429255|B.1.5|Democratic Republic of the Congo|2020-04-05	Africa|hCoV-19/South Africa/KRISP-0211/2020|EPI ISL 482720|B.1.5|South Africa|2020-06-11	0.0001356187	Africa
Africa|hCoV-19/DRC/11310/2020|EPI ISL 527529|B.1.149|Democratic Republic of the Congo|2020-05-25	Africa|hCoV-19/South Africa/KRISP-0211/2020|EPI ISL 482720|B.1.5|South Africa|2020-06-11	0.0002445320	Africa
Africa|hCoV-19/DRC/11318/2020|EPI ISL 527559|B.1.149|Democratic Republic of the Congo|2020-05-25	Africa|hCoV-19/South Africa/KRISP-0211/2020|EPI ISL 482720|B.1.5|South Africa|2020-06-11	0.0002373690	Africa
Africa|hCoV-19/DRC/11326/2020|EPI ISL 527508|B.1|Democratic Republic of the Congo|2020-05-25	Africa|hCoV-19/South Africa/KRISP-0211/2020|EPI ISL 482720|B.1.5|South Africa|2020-06-11	0.0002410490	Africa
Africa|hCoV-19/DRC/11334/2020|EPI ISL 527504|B.1.178|Democratic Republic of the Congo|2020-05-25	Africa|hCoV-19/South Africa/KRISP-0211/2020|EPI ISL 482720|B.1.5|South Africa|2020-06-11	0.0002407059	Africa
Africa|hCoV-19/DRC/11337/2020|EPI ISL 527510|B.1.84|Democratic Republic of the Congo|2020-05-25	Africa|hCoV-19/South Africa/KRISP-0211/2020|EPI ISL 482720|B.1.5|South Africa|2020-06-11	0.0003103680	Africa
Africa|hCoV-19/DRC/11341/2020|EPI ISL 527509|B.1.1.275|Democratic Republic of the Congo|2020-05-25	Africa|hCoV-19/South Africa/KRISP-0211/2020|EPI ISL 482720|B.1.5|South Africa|2020-06-11	0.0003445990	Africa
Africa|hCoV-19/DRC/11348/2020|EPI ISL 527560|B.1.149|Democratic Republic of the Congo|2020-05-25	Africa|hCoV-19/South Africa/KRISP-0211/2020|EPI ISL 482720|B.1.5|South Africa|2020-06-11	0.0002375785	Africa
Africa|hCoV-19/DRC/11369/2020|EPI ISL 527537|B.1.214|Democratic Republic of the Congo|2020-05-25	Africa|hCoV-19/South Africa/KRISP-0211/2020|EPI ISL 482720|B.1.5|South Africa|2020-06-11	0.0002806895	Africa
Africa|hCoV-19/DRC/11376/2020|EPI ISL 527513|B.1.214|Democratic Republic of the Congo|2020-05-25	Africa|hCoV-19/South Africa/KRISP-0211/2020|EPI ISL 482720|B.1.5|South Africa|2020-06-11	0.0003106463	Africa
Africa|hCoV-19/DRC/11411/2020|EPI ISL 527561|B.1.5|Democratic Republic of the Congo|2020-05-25	Africa|hCoV-19/South Africa/KRISP-0211/2020|EPI ISL 482720|B.1.5|South Africa|2020-06-11	0.0002044880	Africa
Africa|hCoV-19/DRC/11450/2020|EPI ISL 527516|B.1.5|Democratic Republic of the Congo|2020-05-25	Africa|hCoV-19/South Africa/KRISP-0211/2020|EPI ISL 482720|B.1.5|South Africa|2020-06-11	0.0001400380	Africa
Africa|hCoV-19/DRC/11458/2020|EPI ISL 527497|B.1.5|Democratic Republic of the Congo|2020-05-25	Africa|hCoV-19/South Africa/KRISP-0211/2020|EPI ISL 482720|B.1.5|South Africa|2020-06-11	0.0002753883	Africa
Africa|hCoV-19/DRC/11460/2020|EPI ISL 527562|B.1.214|Democratic Republic of the Congo|2020-05-25	Africa|hCoV-19/South Africa/KRISP-0211/2020|EPI ISL 482720|B.1.5|South Africa|2020-06-11	0.0004135727	Africa
Africa|hCoV-19/DRC/11472/2020|EPI ISL 527502|B.1.214|Democratic Republic of the Congo|2020-05-25	Africa|hCoV-19/South Africa/KRISP-0211/2020|EPI ISL 482720|B.1.5|South Africa|2020-06-11	0.0003428152	Africa
Africa|hCoV-19/DRC/11477/2020|EPI ISL 527563|B.1.84|Democratic Republic of the Congo|2020-05-25	Africa|hCoV-19/South Africa/KRISP-0211/2020|EPI ISL 482720|B.1.5|South Africa|2020-06-11	0.0001702390	Africa
Africa|hCoV-19/DRC/11486/2020|EPI ISL 527564|B.1.214|Democratic Republic of the Congo|2020-05-25	Africa|hCoV-19/South Africa/KRISP-0211/2020|EPI ISL 482720|B.1.5|South Africa|2020-06-11	0.0003410121	Africa
Africa|hCoV-19/DRC/11487/2020|EPI ISL 527505|B.1|Democratic Republic of the Congo|2020-05-25	Africa|hCoV-19/South Africa/KRISP-0211/2020|EPI ISL 482720|B.1.5|South Africa|2020-06-11	0.0002756353	Africa
Africa|hCoV-19/DRC/11507/2020|EPI ISL 527512|B.1|Democratic Republic of the Congo|2020-05-25	Africa|hCoV-19/South Africa/KRISP-0211/2020|EPI ISL 482720|B.1.5|South Africa|2020-06-11	0.0003099679	Africa
Africa|hCoV-19/DRC/1151/2020|EPI ISL 447596|B.38|Democratic Republic of the Congo|2020-04-05	Africa|hCoV-19/South Africa/KRISP-0211/2020|EPI ISL 482720|B.1.5|South Africa|2020-06-11	0.0004757851	Africa
Africa|hCoV-19/DRC/11511/2020|EPI ISL 527511|B.1.214|Democratic Republic of the Congo|2020-05-25	Africa|hCoV-19/South Africa/KRISP-0211/2020|EPI ISL 482720|B.1.5|South Africa|2020-06-11	0.0003449234	Africa
Africa|hCoV-19/DRC/11572/2020|EPI ISL 527565|B.1.214|Democratic Republic of the Congo|2020-05-25	Africa|hCoV-19/South Africa/KRISP-0211/2020|EPI ISL 482720|B.1.5|South Africa|2020-06-11	0.0002384093	Africa
Africa|hCoV-19/DRC/11576/2020|EPI ISL 527517|B.1|Democratic Republic of the Congo|2020-05-25	Africa|hCoV-19/South Africa/KRISP-0211/2020|EPI ISL 482720|B.1.5|South Africa|2020-06-11	0.0002428044	Africa
Africa|hCoV-19/DRC/11583/2020|EPI ISL 527542|B.1|Democratic Republic of the Congo|2020-05-25	Africa|hCoV-19/South Africa/KRISP-0211/2020|EPI ISL 482720|B.1.5|South Africa|2020-06-11	0.0002827956	Africa
Africa|hCoV-19/DRC/11616/2020|EPI ISL 527519|B.1|Democratic Republic of the Congo|2020-05-25	Africa|hCoV-19/South Africa/KRISP-0211/2020|EPI ISL 482720|B.1.5|South Africa|2020-06-11	0.0002423842	Africa
Africa|hCoV-19/DRC/11623/2020|EPI ISL 527566|B.1.5|Democratic Republic of the Congo|2020-05-25	Africa|hCoV-19/South Africa/KRISP-0211/2020|EPI ISL 482720|B.1.5|South Africa|2020-06-11	0.0002387603	Africa
Africa|hCoV-19/DRC/11624/2020|EPI ISL 527567|B.1.149|Democratic Republic of the Congo|2020-05-25	Africa|hCoV-19/South Africa/KRISP-0211/2020|EPI ISL 482720|B.1.5|South Africa|2020-06-11	0.0002386450	Africa
Africa|hCoV-19/DRC/11631/2020|EPI ISL 527568|B.1.149|Democratic Republic of the Congo|2020-05-25	Africa|hCoV-19/South Africa/KRISP-0211/2020|EPI ISL 482720|B.1.5|South Africa|2020-06-11	0.0002388893	Africa
Africa|hCoV-19/DRC/11632/2020|EPI ISL 527493|B.1|Democratic Republic of the Congo|2020-05-25	Africa|hCoV-19/South Africa/KRISP-0211/2020|EPI ISL 482720|B.1.5|South Africa|2020-06-11	0.0002732512	Africa
Africa|hCoV-19/DRC/11635/2020|EPI ISL 527540|B.1.214|Democratic Republic of the Congo|2020-05-25	Africa|hCoV-19/South Africa/KRISP-0211/2020|EPI ISL 482720|B.1.5|South Africa|2020-06-11	0.0002814043	Africa
Africa|hCoV-19/DRC/11640/2020|EPI ISL 527535|B.1.178|Democratic Republic of the Congo|2020-05-25	Africa|hCoV-19/South Africa/KRISP-0211/2020|EPI ISL 482720|B.1.5|South Africa|2020-06-11	0.0003487830	Africa
Africa|hCoV-19/DRC/11643/2020|EPI ISL 527520|B.1.5|Democratic Republic of the Congo|2020-05-25	Africa|hCoV-19/South Africa/KRISP-0211/2020|EPI ISL 482720|B.1.5|South Africa|2020-06-11	0.0002429536	Africa
Africa|hCoV-19/DRC/11648/2020|EPI ISL 527569|B.1.6|Democratic Republic of the Congo|2020-05-25	Africa|hCoV-19/South Africa/KRISP-0211/2020|EPI ISL 482720|B.1.5|South Africa|2020-06-11	0.0002717055	Africa
Africa|hCoV-19/DRC/11652/2020|EPI ISL 527570|B.1.149|Democratic Republic of the Congo|2020-05-25	Africa|hCoV-19/South Africa/KRISP-0211/2020|EPI ISL 482720|B.1.5|South Africa|2020-06-11	0.0002385791	Africa
Africa|hCoV-19/DRC/11653/2020|EPI ISL 527533|B.1.84|Democratic Republic of the Congo|2020-05-25	Africa|hCoV-19/South Africa/KRISP-0211/2020|EPI ISL 482720|B.1.5|South Africa|2020-06-11	0.0002095432	Africa
Africa|hCoV-19/DRC/11676/2020|EPI ISL 527531|B.1|Democratic Republic of the Congo|2020-05-26	Africa|hCoV-19/South Africa/KRISP-0211/2020|EPI ISL 482720|B.1.5|South Africa|2020-06-11	0.0004210092	Africa
Africa|hCoV-19/DRC/11677/2020|EPI ISL 527515|B.1.214|Democratic Republic of the Congo|2020-05-26	Africa|hCoV-19/South Africa/KRISP-0211/2020|EPI ISL 482720|B.1.5|South Africa|2020-06-11	0.0003464778	Africa
Africa|hCoV-19/DRC/11732/2020|EPI ISL 527536|B.1.214|Democratic Republic of the Congo|2020-05-26	Africa|hCoV-19/South Africa/KRISP-0211/2020|EPI ISL 482720|B.1.5|South Africa|2020-06-11	0.0002094826	Africa
Africa|hCoV-19/DRC/11733/2020|EPI ISL 527571|B.1.149|Democratic Republic of the Congo|2020-05-26	Africa|hCoV-19/South Africa/KRISP-0211/2020|EPI ISL 482720|B.1.5|South Africa|2020-06-11	0.0002373554	Africa
Africa|hCoV-19/DRC/11806/2020|EPI ISL 527572|B.1.214|Democratic Republic of the Congo|2020-05-26	Africa|hCoV-19/South Africa/KRISP-0211/2020|EPI ISL 482720|B.1.5|South Africa|2020-06-11	0.0003408494	Africa
Africa|hCoV-19/DRC/1234/2020|EPI ISL 429258|B.1.5|Democratic Republic of the Congo|2020-04-06	Africa|hCoV-19/South Africa/KRISP-0211/2020|EPI ISL 482720|B.1.5|South Africa|2020-06-11	0.0001428381	Africa
Africa|hCoV-19/DRC/1249/2020|EPI ISL 429259|B.1.5|Democratic Republic of the Congo|2020-04-06	Africa|hCoV-19/South Africa/KRISP-0211/2020|EPI ISL 482720|B.1.5|South Africa|2020-06-11	0.0001362097	Africa
Africa|hCoV-19/DRC/1319/2020|EPI ISL 431011|B.1.128|Democratic Republic of the Congo|2020-04-07	Africa|hCoV-19/South Africa/KRISP-0211/2020|EPI ISL 482720|B.1.5|South Africa|2020-06-11	0.0002381198	Africa
Africa|hCoV-19/DRC/1324/2020|EPI ISL 435033|B.1.128|Democratic Republic of the Congo|2020-04-07	Africa|hCoV-19/South Africa/KRISP-0211/2020|EPI ISL 482720|B.1.5|South Africa|2020-06-11	0.0002365111	Africa
Africa|hCoV-19/DRC/1326/2020|EPI ISL 435116|B.1|Democratic Republic of the Congo|2020-04-07	Africa|hCoV-19/South Africa/KRISP-0211/2020|EPI ISL 482720|B.1.5|South Africa|2020-06-11	0.0002076888	Africa
Africa|hCoV-19/DRC/1375/2020|EPI ISL 435117|B.1.1.1|Democratic Republic of the Congo|2020-04-07	Africa|hCoV-19/South Africa/KRISP-0211/2020|EPI ISL 482720|B.1.5|South Africa|2020-06-11	0.0003796345	Africa
Africa|hCoV-19/DRC/1376/2020|EPI ISL 431012|B.1.1.1|Democratic Republic of the Congo|2020-04-07	Africa|hCoV-19/South Africa/KRISP-0211/2020|EPI ISL 482720|B.1.5|South Africa|2020-06-11	0.0003421670	Africa
Africa|hCoV-19/DRC/1377/2020|EPI ISL 434678|B.1.1.1|Democratic Republic of the Congo|2020-04-07	Africa|hCoV-19/South Africa/KRISP-0211/2020|EPI ISL 482720|B.1.5|South Africa|2020-06-11	0.0003053711	Africa
Africa|hCoV-19/DRC/1378/2020|EPI ISL 435118|B.1.1.1|Democratic Republic of the Congo|2020-04-07	Africa|hCoV-19/South Africa/KRISP-0211/2020|EPI ISL 482720|B.1.5|South Africa|2020-06-11	0.0003411332	Africa
Africa|hCoV-19/DRC/1382/2020|EPI ISL 435113|B.1.1.1|Democratic Republic of the Congo|2020-04-07	Africa|hCoV-19/South Africa/KRISP-0211/2020|EPI ISL 482720|B.1.5|South Africa|2020-06-11	0.0003476619	Africa
Africa|hCoV-19/DRC/1397/2020|EPI ISL 434679|B.1.1.1|Democratic Republic of the Congo|2020-04-07	Africa|hCoV-19/South Africa/KRISP-0211/2020|EPI ISL 482720|B.1.5|South Africa|2020-06-11	0.0003414545	Africa
Africa|hCoV-19/DRC/1398/2020|EPI ISL 435114|B.1.1.1|Democratic Republic of the Congo|2020-04-07	Africa|hCoV-19/South Africa/KRISP-0211/2020|EPI ISL 482720|B.1.5|South Africa|2020-06-11	0.0003034972	Africa
Africa|hCoV-19/DRC/1422/2020|EPI ISL 434680|B.1.149|Democratic Republic of the Congo|2020-04-08	Africa|hCoV-19/South Africa/KRISP-0211/2020|EPI ISL 482720|B.1.5|South Africa|2020-06-11	0.0002413032	Africa
Africa|hCoV-19/DRC/1423/2020|EPI ISL 434710|B.1.149|Democratic Republic of the Congo|2020-04-08	Africa|hCoV-19/South Africa/KRISP-0211/2020|EPI ISL 482720|B.1.5|South Africa|2020-06-11	0.0002022659	Africa
Africa|hCoV-19/DRC/1486/2020|EPI ISL 434711|B.1|Democratic Republic of the Congo|2020-04-08	Africa|hCoV-19/South Africa/KRISP-0211/2020|EPI ISL 482720|B.1.5|South Africa|2020-06-11	0.0001746480	Africa
Africa|hCoV-19/DRC/1516/2020|EPI ISL 435032|B.1.5|Democratic Republic of the Congo|2020-04-09	Africa|hCoV-19/South Africa/KRISP-0211/2020|EPI ISL 482720|B.1.5|South Africa|2020-06-11	0.0001344520	Africa
Africa|hCoV-19/DRC/1565/2020|EPI ISL 434681|B.1|Democratic Republic of the Congo|2020-04-09	Africa|hCoV-19/South Africa/KRISP-0211/2020|EPI ISL 482720|B.1.5|South Africa|2020-06-11	0.0001714935	Africa
Africa|hCoV-19/DRC/158/2020|EPI ISL 417950|B.40|Democratic Republic of the Congo|2020-03-20	Africa|hCoV-19/South Africa/KRISP-0211/2020|EPI ISL 482720|B.1.5|South Africa|2020-06-11	0.0004707607	Africa
Africa|hCoV-19/DRC/1715/2020|EPI ISL 435156|B.1.84|Democratic Republic of the Congo|2020-04-10	Africa|hCoV-19/South Africa/KRISP-0211/2020|EPI ISL 482720|B.1.5|South Africa|2020-06-11	0.0002038310	Africa
Africa|hCoV-19/DRC/1767/2020|EPI ISL 435157|B.1.5|Democratic Republic of the Congo|2020-04-10	Africa|hCoV-19/South Africa/KRISP-0211/2020|EPI ISL 482720|B.1.5|South Africa|2020-06-11	0.0001401839	Africa
Africa|hCoV-19/DRC/1779/2020|EPI ISL 435158|C.14|Democratic Republic of the Congo|2020-04-10	Africa|hCoV-19/South Africa/KRISP-0211/2020|EPI ISL 482720|B.1.5|South Africa|2020-06-11	0.0004178694	Africa
Africa|hCoV-19/DRC/191/2020|EPI ISL 417955|B.1.128|Democratic Republic of the Congo|2020-03-21	Africa|hCoV-19/South Africa/KRISP-0211/2020|EPI ISL 482720|B.1.5|South Africa|2020-06-11	0.0002356624	Africa
Africa|hCoV-19/DRC/1952/2020|EPI ISL 435159|B.1.5|Democratic Republic of the Congo|2020-04-11	Africa|hCoV-19/South Africa/KRISP-0211/2020|EPI ISL 482720|B.1.5|South Africa|2020-06-11	0.0001385782	Africa
Africa|hCoV-19/DRC/1982/2020|EPI ISL 435160|B.1|Democratic Republic of the Congo|2020-04-12	Africa|hCoV-19/South Africa/KRISP-0211/2020|EPI ISL 482720|B.1.5|South Africa|2020-06-11	0.0001725569	Africa
Africa|hCoV-19/DRC/2047/2020|EPI ISL 435161|B.1.1.1|Democratic Republic of the Congo|2020-04-12	Africa|hCoV-19/South Africa/KRISP-0211/2020|EPI ISL 482720|B.1.5|South Africa|2020-06-11	0.0003085002	Africa
Africa|hCoV-19/DRC/2063/2020|EPI ISL 435162|B.1|Democratic Republic of the Congo|2020-04-12	Africa|hCoV-19/South Africa/KRISP-0211/2020|EPI ISL 482720|B.1.5|South Africa|2020-06-11	0.0001381318	Africa
Africa|hCoV-19/DRC/2120/2020|EPI ISL 435163|B.1.149|Democratic Republic of the Congo|2020-04-12	Africa|hCoV-19/South Africa/KRISP-0211/2020|EPI ISL 482720|B.1.5|South Africa|2020-06-11	0.0002037078	Africa
Africa|hCoV-19/DRC/2121/2020|EPI ISL 435164|B.1.149|Democratic Republic of the Congo|2020-04-12	Africa|hCoV-19/South Africa/KRISP-0211/2020|EPI ISL 482720|B.1.5|South Africa|2020-06-11	0.0002067822	Africa
Africa|hCoV-19/DRC/2122/2020|EPI ISL 435165|B.1.149|Democratic Republic of the Congo|2020-04-13	Africa|hCoV-19/South Africa/KRISP-0211/2020|EPI ISL 482720|B.1.5|South Africa|2020-06-11	0.0002806039	Africa
Africa|hCoV-19/DRC/2125/2020|EPI ISL 435166|B.1.149|Democratic Republic of the Congo|2020-04-13	Africa|hCoV-19/South Africa/KRISP-0211/2020|EPI ISL 482720|B.1.5|South Africa|2020-06-11	0.0002074899	Africa
Africa|hCoV-19/DRC/2128/2020|EPI ISL 435167|B.1|Democratic Republic of the Congo|2020-04-13	Africa|hCoV-19/South Africa/KRISP-0211/2020|EPI ISL 482720|B.1.5|South Africa|2020-06-11	0.0001410588	Africa
Africa|hCoV-19/DRC/2133/2020|EPI ISL 435168|B.1.128|Democratic Republic of the Congo|2020-04-13	Africa|hCoV-19/South Africa/KRISP-0211/2020|EPI ISL 482720|B.1.5|South Africa|2020-06-11	0.0002448801	Africa
Africa|hCoV-19/DRC/214/2020|EPI ISL 420030|B.1.6|Democratic Republic of the Congo|2020-03-21	Africa|hCoV-19/South Africa/KRISP-0211/2020|EPI ISL 482720|B.1.5|South Africa|2020-06-11	0.0001349358	Africa
Africa|hCoV-19/DRC/215/2020|EPI ISL 420031|B.1.1.1|Democratic Republic of the Congo|2020-03-21	Africa|hCoV-19/South Africa/KRISP-0211/2020|EPI ISL 482720|B.1.5|South Africa|2020-06-11	0.0003429109	Africa
Africa|hCoV-19/DRC/2169/2020|EPI ISL 436194|B.1.5|Democratic Republic of the Congo|2020-04-13	Africa|hCoV-19/South Africa/KRISP-0211/2020|EPI ISL 482720|B.1.5|South Africa|2020-06-11	0.0001748782	Africa
Africa|hCoV-19/DRC/2299/2020|EPI ISL 436412|B.1.5|Democratic Republic of the Congo|2020-04-14	Africa|hCoV-19/South Africa/KRISP-0211/2020|EPI ISL 482720|B.1.5|South Africa|2020-06-11	0.0002034501	Africa
Africa|hCoV-19/DRC/236/2020|EPI ISL 420032|B.1.128|Democratic Republic of the Congo|2020-03-22	Africa|hCoV-19/South Africa/KRISP-0211/2020|EPI ISL 482720|B.1.5|South Africa|2020-06-11	0.0002359507	Africa
Africa|hCoV-19/DRC/2363/2020|EPI ISL 437194|B.1.84|Democratic Republic of the Congo|2020-04-14	Africa|hCoV-19/South Africa/KRISP-0211/2020|EPI ISL 482720|B.1.5|South Africa|2020-06-11	0.0001695234	Africa
Africa|hCoV-19/DRC/2384/2020|EPI ISL 437196|B.1.149|Democratic Republic of the Congo|2020-04-14	Africa|hCoV-19/South Africa/KRISP-0211/2020|EPI ISL 482720|B.1.5|South Africa|2020-06-11	0.0002071891	Africa
Africa|hCoV-19/DRC/241/2020|EPI ISL 420033|B.1.1.75|Democratic Republic of the Congo|2020-03-22	Africa|hCoV-19/South Africa/KRISP-0211/2020|EPI ISL 482720|B.1.5|South Africa|2020-06-11	0.0002697025	Africa
Africa|hCoV-19/DRC/243/2020|EPI ISL 420034|B.1|Democratic Republic of the Congo|2020-03-22	Africa|hCoV-19/South Africa/KRISP-0211/2020|EPI ISL 482720|B.1.5|South Africa|2020-06-11	0.0001723030	Africa
Africa|hCoV-19/DRC/248/2020|EPI ISL 420035|B.1.5|Democratic Republic of the Congo|2020-03-22	Africa|hCoV-19/South Africa/KRISP-0211/2020|EPI ISL 482720|B.1.5|South Africa|2020-06-11	0.0001011112	Africa
Africa|hCoV-19/DRC/2496/2020|EPI ISL 437337|B.1.149|Democratic Republic of the Congo|2020-04-15	Africa|hCoV-19/South Africa/KRISP-0211/2020|EPI ISL 482720|B.1.5|South Africa|2020-06-11	0.0002353154	Africa
Africa|hCoV-19/DRC/2529/2020|EPI ISL 437338|B.1.178|Democratic Republic of the Congo|2020-04-15	Africa|hCoV-19/South Africa/KRISP-0211/2020|EPI ISL 482720|B.1.5|South Africa|2020-06-11	0.0002016949	Africa
Africa|hCoV-19/DRC/253/2020|EPI ISL 420838|B.1.5|Democratic Republic of the Congo|2020-03-22	Africa|hCoV-19/South Africa/KRISP-0211/2020|EPI ISL 482720|B.1.5|South Africa|2020-06-11	0.0001014805	Africa
Africa|hCoV-19/DRC/2536/2020|EPI ISL 437339|B.1|Democratic Republic of the Congo|2020-04-15	Africa|hCoV-19/South Africa/KRISP-0211/2020|EPI ISL 482720|B.1.5|South Africa|2020-06-11	0.0002016949	Africa
Africa|hCoV-19/DRC/254/2020|EPI ISL 420839|B.1|Democratic Republic of the Congo|2020-03-22	Africa|hCoV-19/South Africa/KRISP-0211/2020|EPI ISL 482720|B.1.5|South Africa|2020-06-11	0.0001704647	Africa
Africa|hCoV-19/DRC/2563/2020|EPI ISL 437340|B.1.9|Democratic Republic of the Congo|2020-04-15	Africa|hCoV-19/South Africa/KRISP-0211/2020|EPI ISL 482720|B.1.5|South Africa|2020-06-11	0.0004034386	Africa
Africa|hCoV-19/DRC/2580/2020|EPI ISL 437341|B.1.5|Democratic Republic of the Congo|2020-04-15	Africa|hCoV-19/South Africa/KRISP-0211/2020|EPI ISL 482720|B.1.5|South Africa|2020-06-11	0.0001352140	Africa
Africa|hCoV-19/DRC/2644/2020|EPI ISL 437342|B.1.84|Democratic Republic of the Congo|2020-04-15	Africa|hCoV-19/South Africa/KRISP-0211/2020|EPI ISL 482720|B.1.5|South Africa|2020-06-11	0.0002387914	Africa
Africa|hCoV-19/DRC/2670/2020|EPI ISL 437343|B.1.9|Democratic Republic of the Congo|2020-04-15	Africa|hCoV-19/South Africa/KRISP-0211/2020|EPI ISL 482720|B.1.5|South Africa|2020-06-11	0.0004370964	Africa
Africa|hCoV-19/DRC/2727/2020|EPI ISL 437344|B.1|Democratic Republic of the Congo|2020-04-16	Africa|hCoV-19/South Africa/KRISP-0211/2020|EPI ISL 482720|B.1.5|South Africa|2020-06-11	0.0001368795	Africa
Africa|hCoV-19/DRC/2728/2020|EPI ISL 437345|B.1.84|Democratic Republic of the Congo|2020-04-16	Africa|hCoV-19/South Africa/KRISP-0211/2020|EPI ISL 482720|B.1.5|South Africa|2020-06-11	0.0002066070	Africa
Africa|hCoV-19/DRC/2813/2020|EPI ISL 437346|C.14|Democratic Republic of the Congo|2020-04-16	Africa|hCoV-19/South Africa/KRISP-0211/2020|EPI ISL 482720|B.1.5|South Africa|2020-06-11	0.0004373673	Africa
Africa|hCoV-19/DRC/2819/2020|EPI ISL 437347|B.1|Democratic Republic of the Congo|2020-04-16	Africa|hCoV-19/South Africa/KRISP-0211/2020|EPI ISL 482720|B.1.5|South Africa|2020-06-11	0.0002404282	Africa
Africa|hCoV-19/DRC/2827/2020|EPI ISL 437348|B.1|Democratic Republic of the Congo|2020-04-16	Africa|hCoV-19/South Africa/KRISP-0211/2020|EPI ISL 482720|B.1.5|South Africa|2020-06-11	0.0001344461	Africa
Africa|hCoV-19/DRC/2855/2020|EPI ISL 437350|B.1|Democratic Republic of the Congo|2020-04-16	Africa|hCoV-19/South Africa/KRISP-0211/2020|EPI ISL 482720|B.1.5|South Africa|2020-06-11	0.0001680757	Africa
Africa|hCoV-19/DRC/2864/2020|EPI ISL 437351|B.1|Democratic Republic of the Congo|2020-04-16	Africa|hCoV-19/South Africa/KRISP-0211/2020|EPI ISL 482720|B.1.5|South Africa|2020-06-11	0.0001684306	Africa
Africa|hCoV-19/DRC/2904/2020|EPI ISL 437352|B.1|Democratic Republic of the Congo|2020-04-17	Africa|hCoV-19/South Africa/KRISP-0211/2020|EPI ISL 482720|B.1.5|South Africa|2020-06-11	0.0001680757	Africa
Africa|hCoV-19/DRC/2938/2020|EPI ISL 437353|B.1.275|Democratic Republic of the Congo|2020-04-17	Africa|hCoV-19/South Africa/KRISP-0211/2020|EPI ISL 482720|B.1.5|South Africa|2020-06-11	0.0003477053	Africa
Africa|hCoV-19/DRC/2939/2020|EPI ISL 437354|B.1|Democratic Republic of the Congo|2020-04-17	Africa|hCoV-19/South Africa/KRISP-0211/2020|EPI ISL 482720|B.1.5|South Africa|2020-06-11	0.0002694908	Africa
Africa|hCoV-19/DRC/2942/2020|EPI ISL 437355|B.1|Democratic Republic of the Congo|2020-04-17	Africa|hCoV-19/South Africa/KRISP-0211/2020|EPI ISL 482720|B.1.5|South Africa|2020-06-11	0.0002765433	Africa
Africa|hCoV-19/DRC/299/2020|EPI ISL 420840|B.4|Democratic Republic of the Congo|2020-03-20	Africa|hCoV-19/South Africa/KRISP-0211/2020|EPI ISL 482720|B.1.5|South Africa|2020-06-11	0.0006158458	Africa
Africa|hCoV-19/DRC/300/2020|EPI ISL 420841|A|Democratic Republic of the Congo|2020-03-22	Africa|hCoV-19/South Africa/KRISP-0211/2020|EPI ISL 482720|B.1.5|South Africa|2020-06-11	0.0004067463	Africa
Africa|hCoV-19/DRC/3041/2020|EPI ISL 437356|B.1|Democratic Republic of the Congo|2020-04-18	Africa|hCoV-19/South Africa/KRISP-0211/2020|EPI ISL 482720|B.1.5|South Africa|2020-06-11	0.0002362899	Africa
Africa|hCoV-19/DRC/307/2020|EPI ISL 420842|B.1.9|Democratic Republic of the Congo|2020-03	Africa|hCoV-19/South Africa/KRISP-0211/2020|EPI ISL 482720|B.1.5|South Africa|2020-06-11	0.0002424539	Africa
Africa|hCoV-19/DRC/3070/2020|EPI ISL 437357|B.1.214|Democratic Republic of the Congo|2020-04-18	Africa|hCoV-19/South Africa/KRISP-0211/2020|EPI ISL 482720|B.1.5|South Africa|2020-06-11	0.0002704172	Africa
Africa|hCoV-19/DRC/3089/2020|EPI ISL 437358|B.1.84|Democratic Republic of the Congo|2020-04-19	Africa|hCoV-19/South Africa/KRISP-0211/2020|EPI ISL 482720|B.1.5|South Africa|2020-06-11	0.0002019468	Africa
Africa|hCoV-19/DRC/3440/2020|EPI ISL 447597|B.1.84|Democratic Republic of the Congo|2020-04-22	Africa|hCoV-19/South Africa/KRISP-0211/2020|EPI ISL 482720|B.1.5|South Africa|2020-06-11	0.0002042215	Africa
Africa|hCoV-19/DRC/3451/2020|EPI ISL 447598|B.1.178|Democratic Republic of the Congo|2020-04-22	Africa|hCoV-19/South Africa/KRISP-0211/2020|EPI ISL 482720|B.1.5|South Africa|2020-06-11	0.0002384547	Africa
Africa|hCoV-19/DRC/3453/2020|EPI ISL 447599|B.1.84|Democratic Republic of the Congo|2020-04-22	Africa|hCoV-19/South Africa/KRISP-0211/2020|EPI ISL 482720|B.1.5|South Africa|2020-06-11	0.0002043467	Africa
Africa|hCoV-19/DRC/3481/2020|EPI ISL 447600|B.1|Democratic Republic of the Congo|2020-04-22	Africa|hCoV-19/South Africa/KRISP-0211/2020|EPI ISL 482720|B.1.5|South Africa|2020-06-11	0.0001397760	Africa
Africa|hCoV-19/DRC/3482/2020|EPI ISL 447601|B.1|Democratic Republic of the Congo|2020-04-22	Africa|hCoV-19/South Africa/KRISP-0211/2020|EPI ISL 482720|B.1.5|South Africa|2020-06-11	0.0001717138	Africa
Africa|hCoV-19/DRC/3483/2020|EPI ISL 447602|B.1|Democratic Republic of the Congo|2020-04-22	Africa|hCoV-19/South Africa/KRISP-0211/2020|EPI ISL 482720|B.1.5|South Africa|2020-06-11	0.0001395566	Africa
Africa|hCoV-19/DRC/3490/2020|EPI ISL 447603|B.1|Democratic Republic of the Congo|2020-04-22	Africa|hCoV-19/South Africa/KRISP-0211/2020|EPI ISL 482720|B.1.5|South Africa|2020-06-11	0.0001705276	Africa
Africa|hCoV-19/DRC/3504/2020|EPI ISL 447604|B.1.149|Democratic Republic of the Congo|2020-04-23	Africa|hCoV-19/South Africa/KRISP-0211/2020|EPI ISL 482720|B.1.5|South Africa|2020-06-11	0.0002095498	Africa
Africa|hCoV-19/DRC/352/2020|EPI ISL 420850|B.1.5|Democratic Republic of the Congo|2020-03	Africa|hCoV-19/South Africa/KRISP-0211/2020|EPI ISL 482720|B.1.5|South Africa|2020-06-11	0.0001703486	Africa
Africa|hCoV-19/DRC/353/2020|EPI ISL 420843|B.1.5|Democratic Republic of the Congo|2020-03	Africa|hCoV-19/South Africa/KRISP-0211/2020|EPI ISL 482720|B.1.5|South Africa|2020-06-11	0.0001022099	Africa
Africa|hCoV-19/DRC/355/2020|EPI ISL 420844|B.1|Democratic Republic of the Congo|2020-03	Africa|hCoV-19/South Africa/KRISP-0211/2020|EPI ISL 482720|B.1.5|South Africa|2020-06-11	0.0001349222	Africa
Africa|hCoV-19/DRC/3552/2020|EPI ISL 447605|B.1.84|Democratic Republic of the Congo|2020-04-23	Africa|hCoV-19/South Africa/KRISP-0211/2020|EPI ISL 482720|B.1.5|South Africa|2020-06-11	0.0002067951	Africa
Africa|hCoV-19/DRC/3595/2020|EPI ISL 447606|B.1.5|Democratic Republic of the Congo|2020-04-23	Africa|hCoV-19/South Africa/KRISP-0211/2020|EPI ISL 482720|B.1.5|South Africa|2020-06-11	0.0001698551	Africa
Africa|hCoV-19/DRC/3632/2020|EPI ISL 447607|B.1.5|Democratic Republic of the Congo|2020-04-23	Africa|hCoV-19/South Africa/KRISP-0211/2020|EPI ISL 482720|B.1.5|South Africa|2020-06-11	0.0001703916	Africa
Africa|hCoV-19/DRC/3633/2020|EPI ISL 447230|B.1.5|Democratic Republic of the Congo|2020-04-23	Africa|hCoV-19/South Africa/KRISP-0211/2020|EPI ISL 482720|B.1.5|South Africa|2020-06-11	0.0001720150	Africa
Africa|hCoV-19/DRC/3653/2020|EPI ISL 447231|B.1.128|Democratic Republic of the Congo|2020-04-23	Africa|hCoV-19/South Africa/KRISP-0211/2020|EPI ISL 482720|B.1.5|South Africa|2020-06-11	0.0003041010	Africa
Africa|hCoV-19/DRC/3659/2020|EPI ISL 447232|B.1.128|Democratic Republic of the Congo|2020-04-23	Africa|hCoV-19/South Africa/KRISP-0211/2020|EPI ISL 482720|B.1.5|South Africa|2020-06-11	0.0003043787	Africa
Africa|hCoV-19/DRC/3661/2020|EPI ISL 447233|B.1.128|Democratic Republic of the Congo|2020-04-23	Africa|hCoV-19/South Africa/KRISP-0211/2020|EPI ISL 482720|B.1.5|South Africa|2020-06-11	0.0003069737	Africa
Africa|hCoV-19/DRC/3662/2020|EPI ISL 447234|B.1.128|Democratic Republic of the Congo|2020-04-23	Africa|hCoV-19/South Africa/KRISP-0211/2020|EPI ISL 482720|B.1.5|South Africa|2020-06-11	0.0003067435	Africa
Africa|hCoV-19/DRC/3664/2020|EPI ISL 447235|B.1.128|Democratic Republic of the Congo|2020-04-23	Africa|hCoV-19/South Africa/KRISP-0211/2020|EPI ISL 482720|B.1.5|South Africa|2020-06-11	0.0003067958	Africa
Africa|hCoV-19/DRC/3683/2020|EPI ISL 447236|B.1.5|Democratic Republic of the Congo|2020-04-24	Africa|hCoV-19/South Africa/KRISP-0211/2020|EPI ISL 482720|B.1.5|South Africa|2020-06-11	0.0002044852	Africa
Africa|hCoV-19/DRC/3688/2020|EPI ISL 447237|B.1.128|Democratic Republic of the Congo|2020-04-24	Africa|hCoV-19/South Africa/KRISP-0211/2020|EPI ISL 482720|B.1.5|South Africa|2020-06-11	0.0003057849	Africa
Africa|hCoV-19/DRC/376/2020|EPI ISL 420851|B.1.6|Democratic Republic of the Congo|2020-03-25	Africa|hCoV-19/South Africa/KRISP-0211/2020|EPI ISL 482720|B.1.5|South Africa|2020-06-11	0.0002037313	Africa
Africa|hCoV-19/DRC/3764/2020|EPI ISL 447238|B.1.84|Democratic Republic of the Congo|2020-04-24	Africa|hCoV-19/South Africa/KRISP-0211/2020|EPI ISL 482720|B.1.5|South Africa|2020-06-11	0.0002382365	Africa
Africa|hCoV-19/DRC/3768/2020|EPI ISL 447239|B.1.84|Democratic Republic of the Congo|2020-04-24	Africa|hCoV-19/South Africa/KRISP-0211/2020|EPI ISL 482720|B.1.5|South Africa|2020-06-11	0.0002043557	Africa
Africa|hCoV-19/DRC/3778/2020|EPI ISL 447240|B.1.128|Democratic Republic of the Congo|2020-04-24	Africa|hCoV-19/South Africa/KRISP-0211/2020|EPI ISL 482720|B.1.5|South Africa|2020-06-11	0.0003051939	Africa
Africa|hCoV-19/DRC/3787/2020|EPI ISL 447241|B.1|Democratic Republic of the Congo|2020-04-24	Africa|hCoV-19/South Africa/KRISP-0211/2020|EPI ISL 482720|B.1.5|South Africa|2020-06-11	0.0001734005	Africa
Africa|hCoV-19/DRC/3791/2020|EPI ISL 447242|B.1|Democratic Republic of the Congo|2020-04-24	Africa|hCoV-19/South Africa/KRISP-0211/2020|EPI ISL 482720|B.1.5|South Africa|2020-06-11	0.0002108634	Africa
Africa|hCoV-19/DRC/3803/2020|EPI ISL 447243|B.1|Democratic Republic of the Congo|2020-04-24	Africa|hCoV-19/South Africa/KRISP-0211/2020|EPI ISL 482720|B.1.5|South Africa|2020-06-11	0.0001394934	Africa
Africa|hCoV-19/DRC/3806/2020|EPI ISL 447244|B.1|Democratic Republic of the Congo|2020-04-24	Africa|hCoV-19/South Africa/KRISP-0211/2020|EPI ISL 482720|B.1.5|South Africa|2020-06-11	0.0001394836	Africa
Africa|hCoV-19/DRC/3827/2020|EPI ISL 447245|B.1|Democratic Republic of the Congo|2020-04-24	Africa|hCoV-19/South Africa/KRISP-0211/2020|EPI ISL 482720|B.1.5|South Africa|2020-06-11	0.0002726395	Africa
Africa|hCoV-19/DRC/3829/2020|EPI ISL 447246|B.1|Democratic Republic of the Congo|2020-04-24	Africa|hCoV-19/South Africa/KRISP-0211/2020|EPI ISL 482720|B.1.5|South Africa|2020-06-11	0.0002388802	Africa
Africa|hCoV-19/DRC/3834/2020|EPI ISL 447247|A|Democratic Republic of the Congo|2020-04-25	Africa|hCoV-19/South Africa/KRISP-0211/2020|EPI ISL 482720|B.1.5|South Africa|2020-06-11	0.0004802234	Africa
Africa|hCoV-19/DRC/3837/2020|EPI ISL 447248|B.1.128|Democratic Republic of the Congo|2020-04-25	Africa|hCoV-19/South Africa/KRISP-0211/2020|EPI ISL 482720|B.1.5|South Africa|2020-06-11	0.0003065972	Africa
Africa|hCoV-19/DRC/3841/2020|EPI ISL 447249|B.1.128|Democratic Republic of the Congo|2020-04-25	Africa|hCoV-19/South Africa/KRISP-0211/2020|EPI ISL 482720|B.1.5|South Africa|2020-06-11	0.0003398868	Africa
Africa|hCoV-19/DRC/3842/2020|EPI ISL 471396|B.1.128|Democratic Republic of the Congo|2020-04-25	Africa|hCoV-19/South Africa/KRISP-0211/2020|EPI ISL 482720|B.1.5|South Africa|2020-06-11	0.0003362079	Africa
Africa|hCoV-19/DRC/3846/2020|EPI ISL 471397|B.1.84|Democratic Republic of the Congo|2020-04-25	Africa|hCoV-19/South Africa/KRISP-0211/2020|EPI ISL 482720|B.1.5|South Africa|2020-06-11	0.0002689320	Africa
Africa|hCoV-19/DRC/3937/2020|EPI ISL 471398|B.1|Democratic Republic of the Congo|2020-04-25	Africa|hCoV-19/South Africa/KRISP-0211/2020|EPI ISL 482720|B.1.5|South Africa|2020-06-11	0.0002353108	Africa
Africa|hCoV-19/DRC/3941/2020|EPI ISL 471399|B.1.128|Democratic Republic of the Congo|2020-04-25	Africa|hCoV-19/South Africa/KRISP-0211/2020|EPI ISL 482720|B.1.5|South Africa|2020-06-11	0.0003060313	Africa
Africa|hCoV-19/DRC/3947/2020|EPI ISL 471400|B.1.214|Democratic Republic of the Congo|2020-04-25	Africa|hCoV-19/South Africa/KRISP-0211/2020|EPI ISL 482720|B.1.5|South Africa|2020-06-11	0.0003361865	Africa
Africa|hCoV-19/DRC/3949/2020|EPI ISL 471401|B.1.84|Democratic Republic of the Congo|2020-04-26	Africa|hCoV-19/South Africa/KRISP-0211/2020|EPI ISL 482720|B.1.5|South Africa|2020-06-11	0.0001694086	Africa
Africa|hCoV-19/DRC/396/2020|EPI ISL 420852|B.1.6|Democratic Republic of the Congo|2020-03-26	Africa|hCoV-19/South Africa/KRISP-0211/2020|EPI ISL 482720|B.1.5|South Africa|2020-06-11	0.0001696057	Africa
Africa|hCoV-19/DRC/397/2020|EPI ISL 420845|B.1.6|Democratic Republic of the Congo|2020-03-26	Africa|hCoV-19/South Africa/KRISP-0211/2020|EPI ISL 482720|B.1.5|South Africa|2020-06-11	0.0001683212	Africa
Africa|hCoV-19/DRC/400/2020|EPI ISL 420846|B.1.5|Democratic Republic of the Congo|2020-03	Africa|hCoV-19/South Africa/KRISP-0211/2020|EPI ISL 482720|B.1.5|South Africa|2020-06-11	0.0001350360	Africa
Africa|hCoV-19/DRC/4012/2020|EPI ISL 471402|B.1|Democratic Republic of the Congo|2020-04-26	Africa|hCoV-19/South Africa/KRISP-0211/2020|EPI ISL 482720|B.1.5|South Africa|2020-06-11	0.0003025678	Africa
Africa|hCoV-19/DRC/402/2020|EPI ISL 420853|B.1|Democratic Republic of the Congo|2020-03-26	Africa|hCoV-19/South Africa/KRISP-0211/2020|EPI ISL 482720|B.1.5|South Africa|2020-06-11	0.0001763084	Africa
Africa|hCoV-19/DRC/4020/2020|EPI ISL 471403|B.1.5|Democratic Republic of the Congo|2020-04-26	Africa|hCoV-19/South Africa/KRISP-0211/2020|EPI ISL 482720|B.1.5|South Africa|2020-06-11	0.0002353207	Africa
Africa|hCoV-19/DRC/4026/2020|EPI ISL 471404|B.1.84|Democratic Republic of the Congo|2020-04-27	Africa|hCoV-19/South Africa/KRISP-0211/2020|EPI ISL 482720|B.1.5|South Africa|2020-06-11	0.0002026033	Africa
Africa|hCoV-19/DRC/4060/2020|EPI ISL 471405|B.1|Democratic Republic of the Congo|2020-04-27	Africa|hCoV-19/South Africa/KRISP-0211/2020|EPI ISL 482720|B.1.5|South Africa|2020-06-11	0.0002357727	Africa
Africa|hCoV-19/DRC/4075/2020|EPI ISL 471406|B.1.214|Democratic Republic of the Congo|2020-04-27	Africa|hCoV-19/South Africa/KRISP-0211/2020|EPI ISL 482720|B.1.5|South Africa|2020-06-11	0.0003052073	Africa
Africa|hCoV-19/DRC/4084/2020|EPI ISL 471407|B.1.214|Democratic Republic of the Congo|2020-04-27	Africa|hCoV-19/South Africa/KRISP-0211/2020|EPI ISL 482720|B.1.5|South Africa|2020-06-11	0.0003365259	Africa
Africa|hCoV-19/DRC/4132/2020|EPI ISL 471408|B.1|Democratic Republic of the Congo|2020-04-27	Africa|hCoV-19/South Africa/KRISP-0211/2020|EPI ISL 482720|B.1.5|South Africa|2020-06-11	0.0002689257	Africa
Africa|hCoV-19/DRC/4141/2020|EPI ISL 471409|B.1.128|Democratic Republic of the Congo|2020-04-27	Africa|hCoV-19/South Africa/KRISP-0211/2020|EPI ISL 482720|B.1.5|South Africa|2020-06-11	0.0003025678	Africa
Africa|hCoV-19/DRC/4145/2020|EPI ISL 471410|B.1|Democratic Republic of the Congo|2020-04-27	Africa|hCoV-19/South Africa/KRISP-0211/2020|EPI ISL 482720|B.1.5|South Africa|2020-06-11	0.0002016909	Africa
Africa|hCoV-19/DRC/4194/2020|EPI ISL 471414|B.1.5|Democratic Republic of the Congo|2020-04-28	Africa|hCoV-19/South Africa/KRISP-0211/2020|EPI ISL 482720|B.1.5|South Africa|2020-06-11	0.0002353052	Africa
Africa|hCoV-19/DRC/4250/2020|EPI ISL 471415|B.1.1.1|Democratic Republic of the Congo|2020-04-28	Africa|hCoV-19/South Africa/KRISP-0211/2020|EPI ISL 482720|B.1.5|South Africa|2020-06-11	0.0004034767	Africa
Africa|hCoV-19/DRC/4279/2020|EPI ISL 514114|B.1|Democratic Republic of the Congo|2020-04-28	Africa|hCoV-19/South Africa/KRISP-0211/2020|EPI ISL 482720|B.1.5|South Africa|2020-06-11	0.0002385709	Africa
Africa|hCoV-19/DRC/4282/2020|EPI ISL 514103|B.1.128|Democratic Republic of the Congo|2020-04-08	Africa|hCoV-19/South Africa/KRISP-0211/2020|EPI ISL 482720|B.1.5|South Africa|2020-06-11	0.0002726925	Africa
Africa|hCoV-19/DRC/4284/2020|EPI ISL 514115|B.1.128|Democratic Republic of the Congo|2020-04-28	Africa|hCoV-19/South Africa/KRISP-0211/2020|EPI ISL 482720|B.1.5|South Africa|2020-06-11	0.0002726646	Africa
Africa|hCoV-19/DRC/431/2020|EPI ISL 420847|B.1.147|Democratic Republic of the Congo|2020-03-26	Africa|hCoV-19/South Africa/KRISP-0211/2020|EPI ISL 482720|B.1.5|South Africa|2020-06-11	0.0001683195	Africa
Africa|hCoV-19/DRC/4418/2020|EPI ISL 496506|B.1.128|Democratic Republic of the Congo|2020-04-29	Africa|hCoV-19/South Africa/KRISP-0211/2020|EPI ISL 482720|B.1.5|South Africa|2020-06-11	0.0003067749	Africa
Africa|hCoV-19/DRC/4422/2020|EPI ISL 496507|B.1.128|Democratic Republic of the Congo|2020-04-29	Africa|hCoV-19/South Africa/KRISP-0211/2020|EPI ISL 482720|B.1.5|South Africa|2020-06-11	0.0002757751	Africa
Africa|hCoV-19/DRC/4427/2020|EPI ISL 496508|B.1.128|Democratic Republic of the Congo|2020-04-29	Africa|hCoV-19/South Africa/KRISP-0211/2020|EPI ISL 482720|B.1.5|South Africa|2020-06-11	0.0002782492	Africa
Africa|hCoV-19/DRC/4429/2020|EPI ISL 513589|B.1.128|Democratic Republic of the Congo|2020-04-29	Africa|hCoV-19/South Africa/KRISP-0211/2020|EPI ISL 482720|B.1.5|South Africa|2020-06-11	0.0002782686	Africa
Africa|hCoV-19/DRC/4430/2020|EPI ISL 496509|B.1.128|Democratic Republic of the Congo|2020-04-29	Africa|hCoV-19/South Africa/KRISP-0211/2020|EPI ISL 482720|B.1.5|South Africa|2020-06-11	0.0002729249	Africa
Africa|hCoV-19/DRC/4437/2020|EPI ISL 513590|B.1.128|Democratic Republic of the Congo|2020-05-02	Africa|hCoV-19/South Africa/KRISP-0211/2020|EPI ISL 482720|B.1.5|South Africa|2020-06-11	0.0003131131	Africa
Africa|hCoV-19/DRC/4442/2020|EPI ISL 496510|B.1.128|Democratic Republic of the Congo|2020-04-29	Africa|hCoV-19/South Africa/KRISP-0211/2020|EPI ISL 482720|B.1.5|South Africa|2020-06-11	0.0002760319	Africa
Africa|hCoV-19/DRC/4444/2020|EPI ISL 514104|B.1.128|Democratic Republic of the Congo|2020-04-29	Africa|hCoV-19/South Africa/KRISP-0211/2020|EPI ISL 482720|B.1.5|South Africa|2020-06-11	0.0002718124	Africa
Africa|hCoV-19/DRC/445/2020|EPI ISL 420848|B.1|Democratic Republic of the Congo|2020-03	Africa|hCoV-19/South Africa/KRISP-0211/2020|EPI ISL 482720|B.1.5|South Africa|2020-06-11	0.0001398864	Africa
Africa|hCoV-19/DRC/4501/2020|EPI ISL 513591|B.1.5|Democratic Republic of the Congo|2020-05-30	Africa|hCoV-19/South Africa/KRISP-0211/2020|EPI ISL 482720|B.1.5|South Africa|2020-06-11	0.0001739448	Africa
Africa|hCoV-19/DRC/4516/2020|EPI ISL 487192|B.1.1.275|Democratic Republic of the Congo|2020-04-28	Africa|hCoV-19/South Africa/KRISP-0211/2020|EPI ISL 482720|B.1.5|South Africa|2020-06-11	0.0002379797	Africa
Africa|hCoV-19/DRC/4524/2020|EPI ISL 513597|A|Democratic Republic of the Congo|2020-04-30	Africa|hCoV-19/South Africa/KRISP-0211/2020|EPI ISL 482720|B.1.5|South Africa|2020-06-11	0.0004751505	Africa
Africa|hCoV-19/DRC/4541/2020|EPI ISL 513598|B.1|Democratic Republic of the Congo|2020-04-30	Africa|hCoV-19/South Africa/KRISP-0211/2020|EPI ISL 482720|B.1.5|South Africa|2020-06-11	0.0002689725	Africa
Africa|hCoV-19/DRC/4551/2020|EPI ISL 513599|B.1.178|Democratic Republic of the Congo|2020-04-30	Africa|hCoV-19/South Africa/KRISP-0211/2020|EPI ISL 482720|B.1.5|South Africa|2020-06-11	0.0003086969	Africa
Africa|hCoV-19/DRC/4561/2020|EPI ISL 513600|B.1|Democratic Republic of the Congo|2020-04-30	Africa|hCoV-19/South Africa/KRISP-0211/2020|EPI ISL 482720|B.1.5|South Africa|2020-06-11	0.0002353052	Africa
Africa|hCoV-19/DRC/4562/2020|EPI ISL 513601|B.1.214|Democratic Republic of the Congo|2020-04-30	Africa|hCoV-19/South Africa/KRISP-0211/2020|EPI ISL 482720|B.1.5|South Africa|2020-06-11	0.0002353108	Africa
Africa|hCoV-19/DRC/4568/2020|EPI ISL 513602|B.1|Democratic Republic of the Congo|2020-04-30	Africa|hCoV-19/South Africa/KRISP-0211/2020|EPI ISL 482720|B.1.5|South Africa|2020-06-11	0.0002377906	Africa
Africa|hCoV-19/DRC/4578/2020|EPI ISL 513603|B.1|Democratic Republic of the Congo|2020-04-30	Africa|hCoV-19/South Africa/KRISP-0211/2020|EPI ISL 482720|B.1.5|South Africa|2020-06-11	0.0002735034	Africa
Africa|hCoV-19/DRC/4613/2020|EPI ISL 513604|B.1.214|Democratic Republic of the Congo|2020-04-30	Africa|hCoV-19/South Africa/KRISP-0211/2020|EPI ISL 482720|B.1.5|South Africa|2020-06-11	0.0002713396	Africa
Africa|hCoV-19/DRC/4614/2020|EPI ISL 513605|B.1|Democratic Republic of the Congo|2020-04-30	Africa|hCoV-19/South Africa/KRISP-0211/2020|EPI ISL 482720|B.1.5|South Africa|2020-06-11	0.0003698274	Africa
Africa|hCoV-19/DRC/4631/2020|EPI ISL 513606|B.1.5|Democratic Republic of the Congo|2020-04-30	Africa|hCoV-19/South Africa/KRISP-0211/2020|EPI ISL 482720|B.1.5|South Africa|2020-06-11	0.0003698523	Africa
Africa|hCoV-19/DRC/4633/2020|EPI ISL 513607|B.1.128|Democratic Republic of the Congo|2020-04-30	Africa|hCoV-19/South Africa/KRISP-0211/2020|EPI ISL 482720|B.1.5|South Africa|2020-06-11	0.0003362079	Africa
Africa|hCoV-19/DRC/4642/2020|EPI ISL 513608|B.1.128|Democratic Republic of the Congo|2020-04-30	Africa|hCoV-19/South Africa/KRISP-0211/2020|EPI ISL 482720|B.1.5|South Africa|2020-06-11	0.0003361932	Africa
Africa|hCoV-19/DRC/4647/2020|EPI ISL 513609|B.1.128|Democratic Republic of the Congo|2020-04-30	Africa|hCoV-19/South Africa/KRISP-0211/2020|EPI ISL 482720|B.1.5|South Africa|2020-06-11	0.0003025678	Africa
Africa|hCoV-19/DRC/4653/2020|EPI ISL 513610|B.1.128|Democratic Republic of the Congo|2020-04-30	Africa|hCoV-19/South Africa/KRISP-0211/2020|EPI ISL 482720|B.1.5|South Africa|2020-06-11	0.0003362271	Africa
Africa|hCoV-19/DRC/4681/2020|EPI ISL 514116|B.1.128|Democratic Republic of the Congo|2020-04-30	Africa|hCoV-19/South Africa/KRISP-0211/2020|EPI ISL 482720|B.1.5|South Africa|2020-06-11	0.0002760320	Africa
Africa|hCoV-19/DRC/4683/2020|EPI ISL 514105|B.1.5|Democratic Republic of the Congo|2020-04-30	Africa|hCoV-19/South Africa/KRISP-0211/2020|EPI ISL 482720|B.1.5|South Africa|2020-06-11	0.0003096984	Africa
Africa|hCoV-19/DRC/4685/2020|EPI ISL 514106|B.1.128|Democratic Republic of the Congo|2020-04-30	Africa|hCoV-19/South Africa/KRISP-0211/2020|EPI ISL 482720|B.1.5|South Africa|2020-06-11	0.0003405511	Africa
Africa|hCoV-19/DRC/4690/2020|EPI ISL 514117|B.1.128|Democratic Republic of the Congo|2020-04-30	Africa|hCoV-19/South Africa/KRISP-0211/2020|EPI ISL 482720|B.1.5|South Africa|2020-06-11	0.0003069423	Africa
Africa|hCoV-19/DRC/4693/2020|EPI ISL 514118|B.1.128|Democratic Republic of the Congo|2020-04-30	Africa|hCoV-19/South Africa/KRISP-0211/2020|EPI ISL 482720|B.1.5|South Africa|2020-06-11	0.0003063156	Africa
Africa|hCoV-19/DRC/4694/2020|EPI ISL 514107|B.1.128|Democratic Republic of the Congo|2020-04-30	Africa|hCoV-19/South Africa/KRISP-0211/2020|EPI ISL 482720|B.1.5|South Africa|2020-06-11	0.0003099330	Africa
Africa|hCoV-19/DRC/4720/2020|EPI ISL 514108|B.1.84|Democratic Republic of the Congo|2020-05-01	Africa|hCoV-19/South Africa/KRISP-0211/2020|EPI ISL 482720|B.1.5|South Africa|2020-06-11	0.0002373071	Africa
Africa|hCoV-19/DRC/4785/2020|EPI ISL 514119|B.1.84|Democratic Republic of the Congo|2020-05-01	Africa|hCoV-19/South Africa/KRISP-0211/2020|EPI ISL 482720|B.1.5|South Africa|2020-06-11	0.0003744392	Africa
Africa|hCoV-19/DRC/5019/2020|EPI ISL 496511|B.1|Democratic Republic of the Congo|2020-05-02	Africa|hCoV-19/South Africa/KRISP-0211/2020|EPI ISL 482720|B.1.5|South Africa|2020-06-11	0.0002841715	Africa
Africa|hCoV-19/DRC/5094/2020|EPI ISL 496491|B.1.84|Democratic Republic of the Congo|2020-05-02	Africa|hCoV-19/South Africa/KRISP-0211/2020|EPI ISL 482720|B.1.5|South Africa|2020-06-11	0.0002411329	Africa
Africa|hCoV-19/DRC/5186/2020|EPI ISL 496512|B.1|Democratic Republic of the Congo|2020-05-03	Africa|hCoV-19/South Africa/KRISP-0211/2020|EPI ISL 482720|B.1.5|South Africa|2020-06-11	0.0002757996	Africa
Africa|hCoV-19/DRC/5187/2020|EPI ISL 513619|B.1|Democratic Republic of the Congo|2020-05-03	Africa|hCoV-19/South Africa/KRISP-0211/2020|EPI ISL 482720|B.1.5|South Africa|2020-06-11	0.0002723451	Africa
Africa|hCoV-19/DRC/5205/2020|EPI ISL 487365|B.1.1.275|Democratic Republic of the Congo|2020-05-01	Africa|hCoV-19/South Africa/KRISP-0211/2020|EPI ISL 482720|B.1.5|South Africa|2020-06-11	0.0002764392	Africa
Africa|hCoV-19/DRC/521/2020|EPI ISL 420854|B.1.5|Democratic Republic of the Congo|2020-03-25	Africa|hCoV-19/South Africa/KRISP-0211/2020|EPI ISL 482720|B.1.5|South Africa|2020-06-11	0.0001014291	Africa
Africa|hCoV-19/DRC/5210/2020|EPI ISL 487369|B.1.1.275|Democratic Republic of the Congo|2020-05-01	Africa|hCoV-19/South Africa/KRISP-0211/2020|EPI ISL 482720|B.1.5|South Africa|2020-06-11	0.0002754847	Africa
Africa|hCoV-19/DRC/523/2020|EPI ISL 420849|B.1.1.1|Democratic Republic of the Congo|2020-03-28	Africa|hCoV-19/South Africa/KRISP-0211/2020|EPI ISL 482720|B.1.5|South Africa|2020-06-11	0.0003034563	Africa
Africa|hCoV-19/DRC/5240/2020|EPI ISL 496492|B.1|Democratic Republic of the Congo|2020-05-03	Africa|hCoV-19/South Africa/KRISP-0211/2020|EPI ISL 482720|B.1.5|South Africa|2020-06-11	0.0001705386	Africa
Africa|hCoV-19/DRC/5377/2020|EPI ISL 496513|B.1|Democratic Republic of the Congo|2020-05-04	Africa|hCoV-19/South Africa/KRISP-0211/2020|EPI ISL 482720|B.1.5|South Africa|2020-06-11	0.0002387556	Africa
Africa|hCoV-19/DRC/5538/2020|EPI ISL 514120|B.1|Democratic Republic of the Congo|2020-05-05	Africa|hCoV-19/South Africa/KRISP-0211/2020|EPI ISL 482720|B.1.5|South Africa|2020-06-11	0.0002099853	Africa
Africa|hCoV-19/DRC/5651/2020|EPI ISL 496493|B.1.1.1|Democratic Republic of the Congo|2020-05-06	Africa|hCoV-19/South Africa/KRISP-0211/2020|EPI ISL 482720|B.1.5|South Africa|2020-06-11	0.0003479605	Africa
Africa|hCoV-19/DRC/5705/2020|EPI ISL 496494|B.1.84|Democratic Republic of the Congo|2020-05-06	Africa|hCoV-19/South Africa/KRISP-0211/2020|EPI ISL 482720|B.1.5|South Africa|2020-06-11	0.0002124962	Africa
Africa|hCoV-19/DRC/5735/2020|EPI ISL 496495|B.1.214|Democratic Republic of the Congo|2020-05-06	Africa|hCoV-19/South Africa/KRISP-0211/2020|EPI ISL 482720|B.1.5|South Africa|2020-06-11	0.0002101133	Africa
Africa|hCoV-19/DRC/5815/2020|EPI ISL 495629|B.1.214|Democratic Republic of the Congo|2020-05-06	Africa|hCoV-19/South Africa/KRISP-0211/2020|EPI ISL 482720|B.1.5|South Africa|2020-06-11	0.0002803326	Africa
Africa|hCoV-19/DRC/5907/2020|EPI ISL 496496|B.1.84|Democratic Republic of the Congo|2020-05-07	Africa|hCoV-19/South Africa/KRISP-0211/2020|EPI ISL 482720|B.1.5|South Africa|2020-06-11	0.0003187389	Africa
Africa|hCoV-19/DRC/5913/2020|EPI ISL 496497|B.1|Democratic Republic of the Congo|2020-05-07	Africa|hCoV-19/South Africa/KRISP-0211/2020|EPI ISL 482720|B.1.5|South Africa|2020-06-11	0.0003100964	Africa
Africa|hCoV-19/DRC/5927/2020|EPI ISL 496498|B.1.9|Democratic Republic of the Congo|2020-05-07	Africa|hCoV-19/South Africa/KRISP-0211/2020|EPI ISL 482720|B.1.5|South Africa|2020-06-11	0.0004826659	Africa
Africa|hCoV-19/DRC/5957/2020|EPI ISL 496499|B.1.5|Democratic Republic of the Congo|2020-05-07	Africa|hCoV-19/South Africa/KRISP-0211/2020|EPI ISL 482720|B.1.5|South Africa|2020-06-11	0.0001361262	Africa
Africa|hCoV-19/DRC/5964/2020|EPI ISL 496500|B.1.178|Democratic Republic of the Congo|2020-05-07	Africa|hCoV-19/South Africa/KRISP-0211/2020|EPI ISL 482720|B.1.5|South Africa|2020-06-11	0.0001430751	Africa
Africa|hCoV-19/DRC/5996/2020|EPI ISL 496514|B.1.84|Democratic Republic of the Congo|2020-05-08	Africa|hCoV-19/South Africa/KRISP-0211/2020|EPI ISL 482720|B.1.5|South Africa|2020-06-11	0.0002412659	Africa
Africa|hCoV-19/DRC/6026/2020|EPI ISL 513622|B.1.1.1|Democratic Republic of the Congo|2020-05-08	Africa|hCoV-19/South Africa/KRISP-0211/2020|EPI ISL 482720|B.1.5|South Africa|2020-06-11	0.0004146318	Africa
Africa|hCoV-19/DRC/6143/2020|EPI ISL 496515|B.1|Democratic Republic of the Congo|2020-05-08	Africa|hCoV-19/South Africa/KRISP-0211/2020|EPI ISL 482720|B.1.5|South Africa|2020-06-11	0.0002088132	Africa
Africa|hCoV-19/DRC/6151/2020|EPI ISL 513620|B.1.214|Democratic Republic of the Congo|2020-05-08	Africa|hCoV-19/South Africa/KRISP-0211/2020|EPI ISL 482720|B.1.5|South Africa|2020-06-11	0.0002737998	Africa
Africa|hCoV-19/DRC/6163/2020|EPI ISL 513623|B.1.214|Democratic Republic of the Congo|2020-05-08	Africa|hCoV-19/South Africa/KRISP-0211/2020|EPI ISL 482720|B.1.5|South Africa|2020-06-11	0.0002770422	Africa
Africa|hCoV-19/DRC/6203/2020|EPI ISL 514109|B.1|Democratic Republic of the Congo|2020-05-09	Africa|hCoV-19/South Africa/KRISP-0211/2020|EPI ISL 482720|B.1.5|South Africa|2020-06-11	0.0003755752	Africa
Africa|hCoV-19/DRC/6209/2020|EPI ISL 514110|B.1.84|Democratic Republic of the Congo|2020-05-09	Africa|hCoV-19/South Africa/KRISP-0211/2020|EPI ISL 482720|B.1.5|South Africa|2020-06-11	0.0002045019	Africa
Africa|hCoV-19/DRC/6227/2020|EPI ISL 514121|B.1.84|Democratic Republic of the Congo|2020-05-09	Africa|hCoV-19/South Africa/KRISP-0211/2020|EPI ISL 482720|B.1.5|South Africa|2020-06-11	0.0002047741	Africa
Africa|hCoV-19/DRC/6313/2020|EPI ISL 496516|B.1.84|Democratic Republic of the Congo|2020-05-09	Africa|hCoV-19/South Africa/KRISP-0211/2020|EPI ISL 482720|B.1.5|South Africa|2020-06-11	0.0003203643	Africa
Africa|hCoV-19/DRC/6338/2020|EPI ISL 495630|B.1|Democratic Republic of the Congo|2020-05-09	Africa|hCoV-19/South Africa/KRISP-0211/2020|EPI ISL 482720|B.1.5|South Africa|2020-06-11	0.0002462979	Africa
Africa|hCoV-19/DRC/6341/2020|EPI ISL 495631|B.1|Democratic Republic of the Congo|2020-05-09	Africa|hCoV-19/South Africa/KRISP-0211/2020|EPI ISL 482720|B.1.5|South Africa|2020-06-11	0.0003544753	Africa
Africa|hCoV-19/DRC/6342/2020|EPI ISL 495632|B.1|Democratic Republic of the Congo|2020-05-09	Africa|hCoV-19/South Africa/KRISP-0211/2020|EPI ISL 482720|B.1.5|South Africa|2020-06-11	0.0003132373	Africa
Africa|hCoV-19/DRC/6361/2020|EPI ISL 495633|B.1|Democratic Republic of the Congo|2020-05-09	Africa|hCoV-19/South Africa/KRISP-0211/2020|EPI ISL 482720|B.1.5|South Africa|2020-06-11	0.0002132156	Africa
Africa|hCoV-19/DRC/6380/2020|EPI ISL 513611|B.1.1.275|Democratic Republic of the Congo|2020-05-04	Africa|hCoV-19/South Africa/KRISP-0211/2020|EPI ISL 482720|B.1.5|South Africa|2020-06-11	0.0002768695	Africa
Africa|hCoV-19/DRC/6384/2020|EPI ISL 513612|B.1.1.275|Democratic Republic of the Congo|2020-05-07	Africa|hCoV-19/South Africa/KRISP-0211/2020|EPI ISL 482720|B.1.5|South Africa|2020-06-11	0.0002419688	Africa
Africa|hCoV-19/DRC/6386/2020|EPI ISL 513613|B.1.1.275|Democratic Republic of the Congo|2020-05-07	Africa|hCoV-19/South Africa/KRISP-0211/2020|EPI ISL 482720|B.1.5|South Africa|2020-06-11	0.0002375196	Africa
Africa|hCoV-19/DRC/6389/2020|EPI ISL 513614|B.1.84|Democratic Republic of the Congo|2020-05-07	Africa|hCoV-19/South Africa/KRISP-0211/2020|EPI ISL 482720|B.1.5|South Africa|2020-06-11	0.0003098445	Africa
Africa|hCoV-19/DRC/6390/2020|EPI ISL 513615|B.1.1.275|Democratic Republic of the Congo|2020-05-04	Africa|hCoV-19/South Africa/KRISP-0211/2020|EPI ISL 482720|B.1.5|South Africa|2020-06-11	0.0003398003	Africa
Africa|hCoV-19/DRC/6392/2020|EPI ISL 513616|B.1|Democratic Republic of the Congo|2020-05-04	Africa|hCoV-19/South Africa/KRISP-0211/2020|EPI ISL 482720|B.1.5|South Africa|2020-06-11	0.0001017983	Africa
Africa|hCoV-19/DRC/6395/2020|EPI ISL 513617|B.1.1.275|Democratic Republic of the Congo|2020-05-07	Africa|hCoV-19/South Africa/KRISP-0211/2020|EPI ISL 482720|B.1.5|South Africa|2020-06-11	0.0003698697	Africa
Africa|hCoV-19/DRC/6398/2020|EPI ISL 513618|B.1.1.275|Democratic Republic of the Congo|2020-05-07	Africa|hCoV-19/South Africa/KRISP-0211/2020|EPI ISL 482720|B.1.5|South Africa|2020-06-11	0.0002689564	Africa
Africa|hCoV-19/DRC/6724/2020|EPI ISL 495634|B.1|Democratic Republic of the Congo|2020-05-11	Africa|hCoV-19/South Africa/KRISP-0211/2020|EPI ISL 482720|B.1.5|South Africa|2020-06-11	0.0002044991	Africa
Africa|hCoV-19/DRC/6743/2020|EPI ISL 495635|B.1.149|Democratic Republic of the Congo|2020-05-11	Africa|hCoV-19/South Africa/KRISP-0211/2020|EPI ISL 482720|B.1.5|South Africa|2020-06-11	0.0002121252	Africa
Africa|hCoV-19/DRC/6783/2020|EPI ISL 496501|B.1.149|Democratic Republic of the Congo|2020-05-11	Africa|hCoV-19/South Africa/KRISP-0211/2020|EPI ISL 482720|B.1.5|South Africa|2020-06-11	0.0002459951	Africa
Africa|hCoV-19/DRC/6784/2020|EPI ISL 495636|B.1|Democratic Republic of the Congo|2020-05-11	Africa|hCoV-19/South Africa/KRISP-0211/2020|EPI ISL 482720|B.1.5|South Africa|2020-06-11	0.0001701173	Africa
Africa|hCoV-19/DRC/6786/2020|EPI ISL 495637|B.1.178|Democratic Republic of the Congo|2020-05-11	Africa|hCoV-19/South Africa/KRISP-0211/2020|EPI ISL 482720|B.1.5|South Africa|2020-06-11	0.0002728747	Africa
Africa|hCoV-19/DRC/6791/2020|EPI ISL 495638|B.1.178|Democratic Republic of the Congo|2020-05-11	Africa|hCoV-19/South Africa/KRISP-0211/2020|EPI ISL 482720|B.1.5|South Africa|2020-06-11	0.0002396595	Africa
Africa|hCoV-19/DRC/6792/2020|EPI ISL 495639|B.1|Democratic Republic of the Congo|2020-05-11	Africa|hCoV-19/South Africa/KRISP-0211/2020|EPI ISL 482720|B.1.5|South Africa|2020-06-11	0.0002138898	Africa
Africa|hCoV-19/DRC/6801/2020|EPI ISL 514111|B.1|Democratic Republic of the Congo|2020-05-11	Africa|hCoV-19/South Africa/KRISP-0211/2020|EPI ISL 482720|B.1.5|South Africa|2020-06-11	0.0004127905	Africa
Africa|hCoV-19/DRC/6853/2020|EPI ISL 496502|B.1.214|Democratic Republic of the Congo|2020-05-11	Africa|hCoV-19/South Africa/KRISP-0211/2020|EPI ISL 482720|B.1.5|South Africa|2020-06-11	0.0002077205	Africa
Africa|hCoV-19/DRC/6854/2020|EPI ISL 496503|B.1|Democratic Republic of the Congo|2020-05-11	Africa|hCoV-19/South Africa/KRISP-0211/2020|EPI ISL 482720|B.1.5|South Africa|2020-06-11	0.0003878077	Africa
Africa|hCoV-19/DRC/6875/2020|EPI ISL 496504|B.1|Democratic Republic of the Congo|2020-05-11	Africa|hCoV-19/South Africa/KRISP-0211/2020|EPI ISL 482720|B.1.5|South Africa|2020-06-11	0.0002045089	Africa
Africa|hCoV-19/DRC/7042/2020|EPI ISL 513592|B.1.214|Democratic Republic of the Congo|2020-05-12	Africa|hCoV-19/South Africa/KRISP-0211/2020|EPI ISL 482720|B.1.5|South Africa|2020-06-11	0.0002379475	Africa
Africa|hCoV-19/DRC/7061/2020|EPI ISL 513593|B.1|Democratic Republic of the Congo|2020-05-12	Africa|hCoV-19/South Africa/KRISP-0211/2020|EPI ISL 482720|B.1.5|South Africa|2020-06-11	0.0001761428	Africa
Africa|hCoV-19/DRC/7140/2020|EPI ISL 513594|B.1.214|Democratic Republic of the Congo|2020-05-12	Africa|hCoV-19/South Africa/KRISP-0211/2020|EPI ISL 482720|B.1.5|South Africa|2020-06-11	0.0002764421	Africa
Africa|hCoV-19/DRC/7200/2020|EPI ISL 514112|B.1|Democratic Republic of the Congo|2020-05-13	Africa|hCoV-19/South Africa/KRISP-0211/2020|EPI ISL 482720|B.1.5|South Africa|2020-06-11	0.0003391295	Africa
Africa|hCoV-19/DRC/7211/2020|EPI ISL 514122|B.1.149|Democratic Republic of the Congo|2020-05-13	Africa|hCoV-19/South Africa/KRISP-0211/2020|EPI ISL 482720|B.1.5|South Africa|2020-06-11	0.0003063499	Africa
Africa|hCoV-19/DRC/7248/2020|EPI ISL 514123|B.1|Democratic Republic of the Congo|2020-05-13	Africa|hCoV-19/South Africa/KRISP-0211/2020|EPI ISL 482720|B.1.5|South Africa|2020-06-11	0.0002087943	Africa
Africa|hCoV-19/DRC/7255/2020|EPI ISL 514124|B.1.149|Democratic Republic of the Congo|2020-05-13	Africa|hCoV-19/South Africa/KRISP-0211/2020|EPI ISL 482720|B.1.5|South Africa|2020-06-11	0.0003432645	Africa
Africa|hCoV-19/DRC/73/2020|EPI ISL 417941|B.1.178|Democratic Republic of the Congo|2020-03-18	Africa|hCoV-19/South Africa/KRISP-0211/2020|EPI ISL 482720|B.1.5|South Africa|2020-06-11	0.0001359062	Africa
Africa|hCoV-19/DRC/7386/2020|EPI ISL 513595|B.1.5|Democratic Republic of the Congo|2020-05-14	Africa|hCoV-19/South Africa/KRISP-0211/2020|EPI ISL 482720|B.1.5|South Africa|2020-06-11	0.0001399990	Africa
Africa|hCoV-19/DRC/7430/2020|EPI ISL 496517|B.1.1.1|Democratic Republic of the Congo|2020-05-14	Africa|hCoV-19/South Africa/KRISP-0211/2020|EPI ISL 482720|B.1.5|South Africa|2020-06-11	0.0005380307	Africa
Africa|hCoV-19/DRC/7434/2020|EPI ISL 513621|B.1.1.1|Democratic Republic of the Congo|2020-05-14	Africa|hCoV-19/South Africa/KRISP-0211/2020|EPI ISL 482720|B.1.5|South Africa|2020-06-11	0.0005228610	Africa
Africa|hCoV-19/DRC/7471/2020|EPI ISL 513596|B.1.214|Democratic Republic of the Congo|2020-05-14	Africa|hCoV-19/South Africa/KRISP-0211/2020|EPI ISL 482720|B.1.5|South Africa|2020-06-11	0.0003423415	Africa
Africa|hCoV-19/DRC/7488/2020|EPI ISL 514113|B.1.1|Democratic Republic of the Congo|2020-05-14	Africa|hCoV-19/South Africa/KRISP-0211/2020|EPI ISL 482720|B.1.5|South Africa|2020-06-11	0.0002044650	Africa
Africa|hCoV-19/DRC/7713/2020|EPI ISL 495640|B.1|Democratic Republic of the Congo|2020-05-14	Africa|hCoV-19/South Africa/KRISP-0211/2020|EPI ISL 482720|B.1.5|South Africa|2020-06-11	0.0004192440	Africa
Africa|hCoV-19/DRC/7864/2020|EPI ISL 496505|B.1.214|Democratic Republic of the Congo|2020-05-15	Africa|hCoV-19/South Africa/KRISP-0211/2020|EPI ISL 482720|B.1.5|South Africa|2020-06-11	0.0003124187	Africa
Africa|hCoV-19/DRC/7920/2020|EPI ISL 495641|B.1|Democratic Republic of the Congo|2020-05-15	Africa|hCoV-19/South Africa/KRISP-0211/2020|EPI ISL 482720|B.1.5|South Africa|2020-06-11	0.0003411769	Africa
Africa|hCoV-19/DRC/80/2020|EPI ISL 417942|B.1.178|Democratic Republic of the Congo|2020-03-18	Africa|hCoV-19/South Africa/KRISP-0211/2020|EPI ISL 482720|B.1.5|South Africa|2020-06-11	0.0001350392	Africa
Africa|hCoV-19/DRC/8018/2020|EPI ISL 514125|B.1.5|Democratic Republic of the Congo|2020-05-15	Africa|hCoV-19/South Africa/KRISP-0211/2020|EPI ISL 482720|B.1.5|South Africa|2020-06-11	0.0003177711	Africa
Africa|hCoV-19/DRC/81/2020|EPI ISL 417944|B.1.9|Democratic Republic of the Congo|2020-03-18	Africa|hCoV-19/South Africa/KRISP-0211/2020|EPI ISL 482720|B.1.5|South Africa|2020-06-11	0.0002370795	Africa
Africa|hCoV-19/DRC/82/2020|EPI ISL 417946|B.1.5|Democratic Republic of the Congo|2020-03-18	Africa|hCoV-19/South Africa/KRISP-0211/2020|EPI ISL 482720|B.1.5|South Africa|2020-06-11	0.0001008326	Africa
Africa|hCoV-19/DRC/94/2020|EPI ISL 417947|B.1|Democratic Republic of the Congo|2020-03-19	Africa|hCoV-19/South Africa/KRISP-0211/2020|EPI ISL 482720|B.1.5|South Africa|2020-06-11	0.0001345062	Africa
Africa|hCoV-19/DRC/998/2020|EPI ISL 429254|B.1|Democratic Republic of the Congo|2020-04-03	Africa|hCoV-19/South Africa/KRISP-0211/2020|EPI ISL 482720|B.1.5|South Africa|2020-06-11	0.0002126716	Africa
Africa|hCoV-19/DRC/KN-0038/2020|EPI ISL 417434|B.1.128|Democratic Republic of the Congo|2020-03-14	Africa|hCoV-19/South Africa/KRISP-0211/2020|EPI ISL 482720|B.1.5|South Africa|2020-06-11	0.0002470402	Africa
Africa|hCoV-19/DRC/KN-0054/2020|EPI ISL 417437|B.1.178|Democratic Republic of the Congo|2020-03-17	Africa|hCoV-19/South Africa/KRISP-0211/2020|EPI ISL 482720|B.1.5|South Africa|2020-06-11	0.0001682645	Africa
Africa|hCoV-19/DRC/KN-0058/2020|EPI ISL 417438|B.1|Democratic Republic of the Congo|2020-03-17	Africa|hCoV-19/South Africa/KRISP-0211/2020|EPI ISL 482720|B.1.5|South Africa|2020-06-11	0.0001356739	Africa
Africa|hCoV-19/DRC/KN-0060/2020|EPI ISL 417440|B.1|Democratic Republic of the Congo|2020-03-17	Africa|hCoV-19/South Africa/KRISP-0211/2020|EPI ISL 482720|B.1.5|South Africa|2020-06-11	0.0001683983	Africa
Africa|hCoV-19/DRC/KN-0070/2020|EPI ISL 417441|B.1.178|Democratic Republic of the Congo|2020-03-17	Africa|hCoV-19/South Africa/KRISP-0211/2020|EPI ISL 482720|B.1.5|South Africa|2020-06-11	0.0001377072	Africa
Africa|hCoV-19/DRC/KN-0072/2020|EPI ISL 417442|B.1.178|Democratic Republic of the Congo|2020-03-18	Africa|hCoV-19/South Africa/KRISP-0211/2020|EPI ISL 482720|B.1.5|South Africa|2020-06-11	0.0001351395	Africa
Africa|hCoV-19/DRC/KN-13/2020|EPI ISL 414647|B.1|Democratic Republic of the Congo|2020-03-09	Africa|hCoV-19/South Africa/KRISP-0211/2020|EPI ISL 482720|B.1.5|South Africa|2020-06-11	0.0001388042	Africa
Africa|hCoV-19/Egypt/Army-MCL001/2020|EPI ISL 510526|B.1|Egypt|2020-06-01	Africa|hCoV-19/South Africa/KRISP-0211/2020|EPI ISL 482720|B.1.5|South Africa|2020-06-11	0.0002689436	Africa
Africa|hCoV-19/Egypt/C-CU001a-S1/2020|EPI ISL 529031|B.1.255|Egypt|2020-05-19	Africa|hCoV-19/South Africa/KRISP-0211/2020|EPI ISL 482720|B.1.5|South Africa|2020-06-11	0.0003026299	Africa
Africa|hCoV-19/Egypt/C-CU002b-S3/2020|EPI ISL 529032|B.1.1.1|Egypt|2020-06-19	Africa|hCoV-19/South Africa/KRISP-0211/2020|EPI ISL 482720|B.1.5|South Africa|2020-06-11	0.0005380466	Africa
Africa|hCoV-19/Egypt/C-VSVRI-SERVAC/2020|EPI ISL 528386|B.1.255|Egypt|2020-08-22	Africa|hCoV-19/South Africa/KRISP-0211/2020|EPI ISL 482720|B.1.5|South Africa|2020-06-11	0.0001344655	Africa
Africa|hCoV-19/Egypt/CUNCI-7I028/2020|EPI ISL 524426|B.1.255|Egypt|2020-07-19	Africa|hCoV-19/South Africa/KRISP-0211/2020|EPI ISL 482720|B.1.5|South Africa|2020-06-11	0.0001344655	Africa
Africa|hCoV-19/Egypt/CUNCI-HGC002/2020|EPI ISL 468045|B.1|Egypt|2020-05-02	Africa|hCoV-19/South Africa/KRISP-0211/2020|EPI ISL 482720|B.1.5|South Africa|2020-06-11	0.0001345863	Africa
Africa|hCoV-19/Egypt/CUNCI-HGC004/2020|EPI ISL 468048|B.1|Egypt|2020-05-02	Africa|hCoV-19/South Africa/KRISP-0211/2020|EPI ISL 482720|B.1.5|South Africa|2020-06-11	0.0001345501	Africa
Africa|hCoV-19/Egypt/CUNCI-HGC005/2020|EPI ISL 468052|B.1|Egypt|2020-05-02	Africa|hCoV-19/South Africa/KRISP-0211/2020|EPI ISL 482720|B.1.5|South Africa|2020-06-11	0.0002018441	Africa
Africa|hCoV-19/Egypt/CUNCI-HGC006/2020|EPI ISL 468050|B.1|Egypt|2020-05-02	Africa|hCoV-19/South Africa/KRISP-0211/2020|EPI ISL 482720|B.1.5|South Africa|2020-06-11	0.0002018061	Africa
Africa|hCoV-19/Egypt/CUNCI-HGC007-2/2020|EPI ISL 468054|B.1|Egypt|2020-05-02	Africa|hCoV-19/South Africa/KRISP-0211/2020|EPI ISL 482720|B.1.5|South Africa|2020-06-11	0.0002354033	Africa
Africa|hCoV-19/Egypt/CUNCI-HGC007/2020|EPI ISL 468046|B.1|Egypt|2020-05-02	Africa|hCoV-19/South Africa/KRISP-0211/2020|EPI ISL 482720|B.1.5|South Africa|2020-06-11	0.0002018401	Africa
Africa|hCoV-19/Egypt/CUNCI-HGC008/2020|EPI ISL 468044|B.1|Egypt|2020-05-02	Africa|hCoV-19/South Africa/KRISP-0211/2020|EPI ISL 482720|B.1.5|South Africa|2020-06-11	0.0002018469	Africa
Africa|hCoV-19/Egypt/CUNCI-HGC009/2020|EPI ISL 468053|B.1|Egypt|2020-05-02	Africa|hCoV-19/South Africa/KRISP-0211/2020|EPI ISL 482720|B.1.5|South Africa|2020-06-11	0.0001346044	Africa
Africa|hCoV-19/Egypt/CUNCI-HGC010/2020|EPI ISL 468055|B.1.247|Egypt|2020-05-02	Africa|hCoV-19/South Africa/KRISP-0211/2020|EPI ISL 482720|B.1.5|South Africa|2020-06-11	0.0003700762	Africa
Africa|hCoV-19/Egypt/CUNCI-HGC011/2020|EPI ISL 468059|B.1|Egypt|2020-05-02	Africa|hCoV-19/South Africa/KRISP-0211/2020|EPI ISL 482720|B.1.5|South Africa|2020-06-11	0.0002018584	Africa
Africa|hCoV-19/Egypt/CUNCI-HGC012/2020|EPI ISL 468051|B.1.255|Egypt|2020-05-02	Africa|hCoV-19/South Africa/KRISP-0211/2020|EPI ISL 482720|B.1.5|South Africa|2020-06-11	0.0003364387	Africa
Africa|hCoV-19/Egypt/CUNCI-HGC013/2020|EPI ISL 468047|B.1.201|Egypt|2020-05-02	Africa|hCoV-19/South Africa/KRISP-0211/2020|EPI ISL 482720|B.1.5|South Africa|2020-06-11	0.0002691427	Africa
Africa|hCoV-19/Egypt/CUNCI-HGC014/2020|EPI ISL 468060|B.1.5|Egypt|2020-05-02	Africa|hCoV-19/South Africa/KRISP-0211/2020|EPI ISL 482720|B.1.5|South Africa|2020-06-11	0.0000672836	Africa
Africa|hCoV-19/Egypt/CUNCI-HGC015/2020|EPI ISL 468056|B.1|Egypt|2020-05-02	Africa|hCoV-19/South Africa/KRISP-0211/2020|EPI ISL 482720|B.1.5|South Africa|2020-06-11	0.0000672814	Africa
Africa|hCoV-19/Egypt/CUNCI-HGC016/2020|EPI ISL 468058|B.1|Egypt|2020-05-02	Africa|hCoV-19/South Africa/KRISP-0211/2020|EPI ISL 482720|B.1.5|South Africa|2020-06-11	0.0002022414	Africa
Africa|hCoV-19/Egypt/CUNCI-HGC021/2020|EPI ISL 468061|B.1|Egypt|2020-05-02	Africa|hCoV-19/South Africa/KRISP-0211/2020|EPI ISL 482720|B.1.5|South Africa|2020-06-11	0.0002021413	Africa
Africa|hCoV-19/Egypt/CUNCI-HGC023/2020|EPI ISL 468057|B.1.5|Egypt|2020-05-02	Africa|hCoV-19/South Africa/KRISP-0211/2020|EPI ISL 482720|B.1.5|South Africa|2020-06-11	0.0001009367	Africa
Africa|hCoV-19/Egypt/CUNCI-HGC028/2020|EPI ISL 468062|B.1|Egypt|2020-05-02	Africa|hCoV-19/South Africa/KRISP-0211/2020|EPI ISL 482720|B.1.5|South Africa|2020-06-11	0.0002696143	Africa
Africa|hCoV-19/Egypt/CUNCI-HGC3I011/2020|EPI ISL 479697|B.1|Egypt|2020-06-02	Africa|hCoV-19/South Africa/KRISP-0211/2020|EPI ISL 482720|B.1.5|South Africa|2020-06-11	0.0002017092	Africa
Africa|hCoV-19/Egypt/CUNCI-HGC3I012/2020|EPI ISL 479693|B.1.255|Egypt|2020-06-02	Africa|hCoV-19/South Africa/KRISP-0211/2020|EPI ISL 482720|B.1.5|South Africa|2020-06-11	0.0003361899	Africa
Africa|hCoV-19/Egypt/CUNCI-HGC3I013/2020|EPI ISL 479694|B.1.201|Egypt|2020-06-02	Africa|hCoV-19/South Africa/KRISP-0211/2020|EPI ISL 482720|B.1.5|South Africa|2020-06-11	0.0002689437	Africa
Africa|hCoV-19/Egypt/CUNCI-HGC3I014/2020|EPI ISL 479696|B.1.5|Egypt|2020-06-02	Africa|hCoV-19/South Africa/KRISP-0211/2020|EPI ISL 482720|B.1.5|South Africa|2020-06-11	0.0000672316	Africa
Africa|hCoV-19/Egypt/CUNCI-HGC3I02/2020|EPI ISL 479686|B.1|Egypt|2020-06-02	Africa|hCoV-19/South Africa/KRISP-0211/2020|EPI ISL 482720|B.1.5|South Africa|2020-06-11	0.0001680966	Africa
Africa|hCoV-19/Egypt/CUNCI-HGC3I023/2020|EPI ISL 479695|B.1.5|Egypt|2020-06-02	Africa|hCoV-19/South Africa/KRISP-0211/2020|EPI ISL 482720|B.1.5|South Africa|2020-06-11	0.0001008620	Africa
Africa|hCoV-19/Egypt/CUNCI-HGC3I025/2020|EPI ISL 479691|B.1|Egypt|2020-06-02	Africa|hCoV-19/South Africa/KRISP-0211/2020|EPI ISL 482720|B.1.5|South Africa|2020-06-11	0.0002353550	Africa
Africa|hCoV-19/Egypt/CUNCI-HGC3I03/2020|EPI ISL 479687|B.1|Egypt|2020-06-02	Africa|hCoV-19/South Africa/KRISP-0211/2020|EPI ISL 482720|B.1.5|South Africa|2020-06-11	0.0002016908	Africa
Africa|hCoV-19/Egypt/CUNCI-HGC3I05/2020|EPI ISL 479690|B.1|Egypt|2020-06-02	Africa|hCoV-19/South Africa/KRISP-0211/2020|EPI ISL 482720|B.1.5|South Africa|2020-06-11	0.0002016949	Africa
Africa|hCoV-19/Egypt/CUNCI-HGC3I06/2020|EPI ISL 479688|B.1|Egypt|2020-06-02	Africa|hCoV-19/South Africa/KRISP-0211/2020|EPI ISL 482720|B.1.5|South Africa|2020-06-11	0.0002016976	Africa
Africa|hCoV-19/Egypt/CUNCI-HGC3I08/2020|EPI ISL 479698|B.1|Egypt|2020-06-02	Africa|hCoV-19/South Africa/KRISP-0211/2020|EPI ISL 482720|B.1.5|South Africa|2020-06-11	0.0002016976	Africa
Africa|hCoV-19/Egypt/CUNCI-HGC3I09/2020|EPI ISL 479692|B.1|Egypt|2020-06-02	Africa|hCoV-19/South Africa/KRISP-0211/2020|EPI ISL 482720|B.1.5|South Africa|2020-06-11	0.0001345049	Africa
Africa|hCoV-19/Egypt/CUNCI-HGC4I003/2020|EPI ISL 479699|B.1.1.247|Egypt|2020-06-02	Africa|hCoV-19/South Africa/KRISP-0211/2020|EPI ISL 482720|B.1.5|South Africa|2020-06-11	0.0004035295	Africa
Africa|hCoV-19/Egypt/CUNCI-HGC4I004/2020|EPI ISL 479700|B.1.1.296|Egypt|2020-06-02	Africa|hCoV-19/South Africa/KRISP-0211/2020|EPI ISL 482720|B.1.5|South Africa|2020-06-11	0.0003025983	Africa
Africa|hCoV-19/Egypt/CUNCI-HGC4I015/2020|EPI ISL 479728|B.1.1.123|Egypt|2020-06-02	Africa|hCoV-19/South Africa/KRISP-0211/2020|EPI ISL 482720|B.1.5|South Africa|2020-06-11	0.0003362903	Africa
Africa|hCoV-19/Egypt/CUNCI-HGC4I022/2020|EPI ISL 479705|B.1.1|Egypt|2020-06-02	Africa|hCoV-19/South Africa/KRISP-0211/2020|EPI ISL 482720|B.1.5|South Africa|2020-06-11	0.0004371658	Africa
Africa|hCoV-19/Egypt/CUNCI-HGC4I023/2020|EPI ISL 479729|B.1.1.247|Egypt|2020-06-02	Africa|hCoV-19/South Africa/KRISP-0211/2020|EPI ISL 482720|B.1.5|South Africa|2020-06-11	0.0002690431	Africa
Africa|hCoV-19/Egypt/CUNCI-HGC4I025/2020|EPI ISL 479706|B.1.255|Egypt|2020-06-02	Africa|hCoV-19/South Africa/KRISP-0211/2020|EPI ISL 482720|B.1.5|South Africa|2020-06-11	0.0002689464	Africa
Africa|hCoV-19/Egypt/CUNCI-HGC4I026/2020|EPI ISL 479702|B.1|Egypt|2020-06-02	Africa|hCoV-19/South Africa/KRISP-0211/2020|EPI ISL 482720|B.1.5|South Africa|2020-06-11	0.0003365099	Africa
Africa|hCoV-19/Egypt/CUNCI-HGC4I029/2020|EPI ISL 479701|B.1.1.1|Egypt|2020-06-02	Africa|hCoV-19/South Africa/KRISP-0211/2020|EPI ISL 482720|B.1.5|South Africa|2020-06-11	0.0004707987	Africa
Africa|hCoV-19/Egypt/CUNCI-HGC4I030/2020|EPI ISL 479703|B.1|Egypt|2020-06-02	Africa|hCoV-19/South Africa/KRISP-0211/2020|EPI ISL 482720|B.1.5|South Africa|2020-06-11	0.0002689384	Africa
Africa|hCoV-19/Egypt/CUNCI-HGC4I031/2020|EPI ISL 479707|B.1.1.1|Egypt|2020-06-02	Africa|hCoV-19/South Africa/KRISP-0211/2020|EPI ISL 482720|B.1.5|South Africa|2020-06-11	0.0005380647	Africa
Africa|hCoV-19/Egypt/CUNCI-HGC4I032/2020|EPI ISL 479709|B.1.1|Egypt|2020-06-02	Africa|hCoV-19/South Africa/KRISP-0211/2020|EPI ISL 482720|B.1.5|South Africa|2020-06-11	0.0003028629	Africa
Africa|hCoV-19/Egypt/CUNCI-HGC4I033/2020|EPI ISL 479704|B.1|Egypt|2020-06-02	Africa|hCoV-19/South Africa/KRISP-0211/2020|EPI ISL 482720|B.1.5|South Africa|2020-06-11	0.0001681079	Africa
Africa|hCoV-19/Egypt/CUNCI-HGC4I034/2020|EPI ISL 479708|B.1.255|Egypt|2020-06-02	Africa|hCoV-19/South Africa/KRISP-0211/2020|EPI ISL 482720|B.1.5|South Africa|2020-06-11	0.0001344520	Africa
Africa|hCoV-19/Egypt/CUNCI-HGC5I001/2020|EPI ISL 479710|B.1.1|Egypt|2020-06-02	Africa|hCoV-19/South Africa/KRISP-0211/2020|EPI ISL 482720|B.1.5|South Africa|2020-06-11	0.0001681554	Africa
Africa|hCoV-19/Egypt/CUNCI-HGC5I003/2020|EPI ISL 479711|B.1|Egypt|2020-06-02	Africa|hCoV-19/South Africa/KRISP-0211/2020|EPI ISL 482720|B.1.5|South Africa|2020-06-11	0.0001680909	Africa
Africa|hCoV-19/Egypt/CUNCI-HGC5I010/2020|EPI ISL 479730|B.1.1|Egypt|2020-06-02	Africa|hCoV-19/South Africa/KRISP-0211/2020|EPI ISL 482720|B.1.5|South Africa|2020-06-11	0.0002354271	Africa
Africa|hCoV-19/Egypt/CUNCI-HGC5I011/2020|EPI ISL 479712|B.1.1|Egypt|2020-06-02	Africa|hCoV-19/South Africa/KRISP-0211/2020|EPI ISL 482720|B.1.5|South Africa|2020-06-11	0.0001681328	Africa
Africa|hCoV-19/Egypt/CUNCI-HGC5I012/2020|EPI ISL 479713|B.1.1|Egypt|2020-06-02	Africa|hCoV-19/South Africa/KRISP-0211/2020|EPI ISL 482720|B.1.5|South Africa|2020-06-11	0.0002017091	Africa
Africa|hCoV-19/Egypt/CUNCI-HGC5I014/2020|EPI ISL 479714|B.1.255|Egypt|2020-06-02	Africa|hCoV-19/South Africa/KRISP-0211/2020|EPI ISL 482720|B.1.5|South Africa|2020-06-11	0.0002689554	Africa
Africa|hCoV-19/Egypt/CUNCI-HGC5I015/2020|EPI ISL 475722|B.1.255|Egypt|2020-05-02	Africa|hCoV-19/South Africa/KRISP-0211/2020|EPI ISL 482720|B.1.5|South Africa|2020-06-11	0.0003363662	Africa
Africa|hCoV-19/Egypt/CUNCI-HGC5I016/2020|EPI ISL 479731|B.1|Egypt|2020-06-02	Africa|hCoV-19/South Africa/KRISP-0211/2020|EPI ISL 482720|B.1.5|South Africa|2020-06-11	0.0001680949	Africa
Africa|hCoV-19/Egypt/CUNCI-HGC5I022/2020|EPI ISL 479715|B.1.1|Egypt|2020-06-02	Africa|hCoV-19/South Africa/KRISP-0211/2020|EPI ISL 482720|B.1.5|South Africa|2020-06-11	0.0002353400	Africa
Africa|hCoV-19/Egypt/CUNCI-HGC5I025/2020|EPI ISL 479716|A|Egypt|2020-06-02	Africa|hCoV-19/South Africa/KRISP-0211/2020|EPI ISL 482720|B.1.5|South Africa|2020-06-11	0.0001010499	Africa
Africa|hCoV-19/Egypt/CUNCI-HGC5I026/2020|EPI ISL 479735|B.1.5|Egypt|2020-06-02	Africa|hCoV-19/South Africa/KRISP-0211/2020|EPI ISL 482720|B.1.5|South Africa|2020-06-11	0.0002690757	Africa
Africa|hCoV-19/Egypt/CUNCI-HGC5I029/2020|EPI ISL 479734|B.1|Egypt|2020-06-02	Africa|hCoV-19/South Africa/KRISP-0211/2020|EPI ISL 482720|B.1.5|South Africa|2020-06-11	0.0001681192	Africa
Africa|hCoV-19/Egypt/CUNCI-HGC5I030/2020|EPI ISL 479721|B.1.5|Egypt|2020-06-02	Africa|hCoV-19/South Africa/KRISP-0211/2020|EPI ISL 482720|B.1.5|South Africa|2020-06-11	0.0000672407	Africa
Africa|hCoV-19/Egypt/CUNCI-HGC5I033/2020|EPI ISL 479717|B.1.5|Egypt|2020-06-02	Africa|hCoV-19/South Africa/KRISP-0211/2020|EPI ISL 482720|B.1.5|South Africa|2020-06-11	0.0000672497	Africa
Africa|hCoV-19/Egypt/CUNCI-HGC5I034/2020|EPI ISL 479720|B.1.5|Egypt|2020-06-02	Africa|hCoV-19/South Africa/KRISP-0211/2020|EPI ISL 482720|B.1.5|South Africa|2020-06-11	0.0001344610	Africa
Africa|hCoV-19/Egypt/CUNCI-HGC6I002/2020|EPI ISL 479719|B.1.1.1|Egypt|2020-06-02	Africa|hCoV-19/South Africa/KRISP-0211/2020|EPI ISL 482720|B.1.5|South Africa|2020-06-11	0.0004371321	Africa
Africa|hCoV-19/Egypt/CUNCI-HGC6I003/2020|EPI ISL 479718|B.1.5|Egypt|2020-06-02	Africa|hCoV-19/South Africa/KRISP-0211/2020|EPI ISL 482720|B.1.5|South Africa|2020-06-11	0.0001680926	Africa
Africa|hCoV-19/Egypt/CUNCI-HGC6I007/2020|EPI ISL 479722|B.1|Egypt|2020-06-02	Africa|hCoV-19/South Africa/KRISP-0211/2020|EPI ISL 482720|B.1.5|South Africa|2020-06-11	0.0001345022	Africa
Africa|hCoV-19/Egypt/CUNCI-HGC6I010/2020|EPI ISL 478672|B.1|Egypt|2020-06-02	Africa|hCoV-19/South Africa/KRISP-0211/2020|EPI ISL 482720|B.1.5|South Africa|2020-06-11	0.0002689257	Africa
Africa|hCoV-19/Egypt/CUNCI-HGC6I011/2020|EPI ISL 479727|A|Egypt|2020-06-02	Africa|hCoV-19/South Africa/KRISP-0211/2020|EPI ISL 482720|B.1.5|South Africa|2020-06-11	0.0006053473	Africa
Africa|hCoV-19/Egypt/CUNCI-HGC6I015/2020|EPI ISL 479725|B.1.1|Egypt|2020-06-02	Africa|hCoV-19/South Africa/KRISP-0211/2020|EPI ISL 482720|B.1.5|South Africa|2020-06-11	0.0003362057	Africa
Africa|hCoV-19/Egypt/CUNCI-HGC6I016/2020|EPI ISL 475723|B.1.247|Egypt|2020-06-02	Africa|hCoV-19/South Africa/KRISP-0211/2020|EPI ISL 482720|B.1.5|South Africa|2020-06-11	0.0003701398	Africa
Africa|hCoV-19/Egypt/CUNCI-HGC6I024/2020|EPI ISL 479732|B.1.1.247|Egypt|2020-06-02	Africa|hCoV-19/South Africa/KRISP-0211/2020|EPI ISL 482720|B.1.5|South Africa|2020-06-11	0.0003029415	Africa
Africa|hCoV-19/Egypt/CUNCI-HGC6I026/2020|EPI ISL 479724|B.1.1.1|Egypt|2020-06-02	Africa|hCoV-19/South Africa/KRISP-0211/2020|EPI ISL 482720|B.1.5|South Africa|2020-06-11	0.0004707670	Africa
Africa|hCoV-19/Egypt/CUNCI-HGC6I029/2020|EPI ISL 477161|B.1.255|Egypt|2020-06-02	Africa|hCoV-19/South Africa/KRISP-0211/2020|EPI ISL 482720|B.1.5|South Africa|2020-06-11	0.0002689374	Africa
Africa|hCoV-19/Egypt/CUNCI-HGC6I031/2020|EPI ISL 475724|B.1.1.1|Egypt|2020-06-02	Africa|hCoV-19/South Africa/KRISP-0211/2020|EPI ISL 482720|B.1.5|South Africa|2020-06-11	0.0004374011	Africa
Africa|hCoV-19/Egypt/CUNCI-HGC6I032/2020|EPI ISL 479733|B.1.1.1|Egypt|2020-06-02	Africa|hCoV-19/South Africa/KRISP-0211/2020|EPI ISL 482720|B.1.5|South Africa|2020-06-11	0.0004371908	Africa
Africa|hCoV-19/Egypt/CUNCI-HGC6I033/2020|EPI ISL 479723|B.1.1.1|Egypt|2020-06-02	Africa|hCoV-19/South Africa/KRISP-0211/2020|EPI ISL 482720|B.1.5|South Africa|2020-06-11	0.0004371717	Africa
Africa|hCoV-19/Egypt/CUNCI-HGC7I01/2020|EPI ISL 529141|B.1|Egypt|2020-07-19	Africa|hCoV-19/South Africa/KRISP-0211/2020|EPI ISL 482720|B.1.5|South Africa|2020-06-11	0.0003026043	Africa
Africa|hCoV-19/Egypt/CUNCI-HGC7I02/2020|EPI ISL 529142|A|Egypt|2020-07-19	Africa|hCoV-19/South Africa/KRISP-0211/2020|EPI ISL 482720|B.1.5|South Africa|2020-06-11	0.0005717438	Africa
Africa|hCoV-19/Egypt/CUNCI-HGC7I07/2020|EPI ISL 529145|B.1|Egypt|2020-07-19	Africa|hCoV-19/South Africa/KRISP-0211/2020|EPI ISL 482720|B.1.5|South Africa|2020-06-11	0.0002689826	Africa
Africa|hCoV-19/Egypt/EGY-020/2020|EPI ISL 526975|B.1|Egypt|2020-08-14	Africa|hCoV-19/South Africa/KRISP-0211/2020|EPI ISL 482720|B.1.5|South Africa|2020-06-11	0.0002689437	Africa
Africa|hCoV-19/Egypt/EGY-041/2020|EPI ISL 526997|B.1|Egypt|2020-08-22	Africa|hCoV-19/South Africa/KRISP-0211/2020|EPI ISL 482720|B.1.5|South Africa|2020-06-11	0.0002689437	Africa
Africa|hCoV-19/Egypt/EGY-S031/2020|EPI ISL 526986|B.1|Egypt|2020-08-17	Africa|hCoV-19/South Africa/KRISP-0211/2020|EPI ISL 482720|B.1.5|South Africa|2020-06-11	0.0002689437	Africa
Africa|hCoV-19/Egypt/HCoV2-Egy-002/2020|EPI ISL 510532|B.1|Egypt|2020-06-02	Africa|hCoV-19/South Africa/KRISP-0211/2020|EPI ISL 482720|B.1.5|South Africa|2020-06-11	0.0002689437	Africa
Africa|hCoV-19/Egypt/MASRI-005/2020|EPI ISL 482759|B.1|Egypt|2020-04-30	Africa|hCoV-19/South Africa/KRISP-0211/2020|EPI ISL 482720|B.1.5|South Africa|2020-06-11	0.0001344493	Africa
Africa|hCoV-19/Egypt/MASRI-007/2020|EPI ISL 482760|B.1|Egypt|2020-04-28	Africa|hCoV-19/South Africa/KRISP-0211/2020|EPI ISL 482720|B.1.5|South Africa|2020-06-11	0.0002018149	Africa
Africa|hCoV-19/Egypt/MASRI-008/2020|EPI ISL 482761|B.1|Egypt|2020-04-30	Africa|hCoV-19/South Africa/KRISP-0211/2020|EPI ISL 482720|B.1.5|South Africa|2020-06-11	0.0001352551	Africa
Africa|hCoV-19/Egypt/MASRI-009/2020|EPI ISL 483035|A|Egypt|2020-04-30	Africa|hCoV-19/South Africa/KRISP-0211/2020|EPI ISL 482720|B.1.5|South Africa|2020-06-11	0.0004370998	Africa
Africa|hCoV-19/Egypt/MASRI-011/2020|EPI ISL 482762|B.1|Egypt|2020-05-05	Africa|hCoV-19/South Africa/KRISP-0211/2020|EPI ISL 482720|B.1.5|South Africa|2020-06-11	0.0002017268	Africa
Africa|hCoV-19/Egypt/MASRI-012/2020|EPI ISL 482763|B.1|Egypt|2020-05-05	Africa|hCoV-19/South Africa/KRISP-0211/2020|EPI ISL 482720|B.1.5|South Africa|2020-06-11	0.0001008349	Africa
Africa|hCoV-19/Egypt/MASRI-014/2020|EPI ISL 482765|B.1|Egypt|2020-04-30	Africa|hCoV-19/South Africa/KRISP-0211/2020|EPI ISL 482720|B.1.5|South Africa|2020-06-11	0.0003362531	Africa
Africa|hCoV-19/Egypt/MASRI-015/2020|EPI ISL 482766|B.1.36|Egypt|2020-05-11	Africa|hCoV-19/South Africa/KRISP-0211/2020|EPI ISL 482720|B.1.5|South Africa|2020-06-11	0.0004034658	Africa
Africa|hCoV-19/Egypt/MASRI-016/2020|EPI ISL 482767|B.1|Egypt|2020-05-11	Africa|hCoV-19/South Africa/KRISP-0211/2020|EPI ISL 482720|B.1.5|South Africa|2020-06-11	0.0003364793	Africa
Africa|hCoV-19/Egypt/MASRI-018/2020|EPI ISL 483036|A|Egypt|2020-05-10	Africa|hCoV-19/South Africa/KRISP-0211/2020|EPI ISL 482720|B.1.5|South Africa|2020-06-11	0.0005757119	Africa
Africa|hCoV-19/Egypt/MASRI-020/2020|EPI ISL 483037|B.1|Egypt|2020-05-13	Africa|hCoV-19/South Africa/KRISP-0211/2020|EPI ISL 482720|B.1.5|South Africa|2020-06-11	0.0004076227	Africa
Africa|hCoV-19/Egypt/MASRI-022/2020|EPI ISL 482768|B.1.255|Egypt|2020-05-13	Africa|hCoV-19/South Africa/KRISP-0211/2020|EPI ISL 482720|B.1.5|South Africa|2020-06-11	0.0003367306	Africa
Africa|hCoV-19/Egypt/MASRI-023/2020|EPI ISL 482769|B.1|Egypt|2020-05-11	Africa|hCoV-19/South Africa/KRISP-0211/2020|EPI ISL 482720|B.1.5|South Africa|2020-06-11	0.0001346026	Africa
Africa|hCoV-19/Egypt/MASRI-024/2020|EPI ISL 482770|B.1|Egypt|2020-05-11	Africa|hCoV-19/South Africa/KRISP-0211/2020|EPI ISL 482720|B.1.5|South Africa|2020-06-11	0.0002016929	Africa
Africa|hCoV-19/Egypt/MASRI-025/2020|EPI ISL 482771|B.1|Egypt|2020-05-10	Africa|hCoV-19/South Africa/KRISP-0211/2020|EPI ISL 482720|B.1.5|South Africa|2020-06-11	0.0003363469	Africa
Africa|hCoV-19/Egypt/MASRI-026/2020|EPI ISL 482772|B.1|Egypt|2020-05-10	Africa|hCoV-19/South Africa/KRISP-0211/2020|EPI ISL 482720|B.1.5|South Africa|2020-06-11	0.0002689853	Africa
Africa|hCoV-19/Egypt/MASRI-027/2020|EPI ISL 482773|B.1.1.123|Egypt|2020-05-08	Africa|hCoV-19/South Africa/KRISP-0211/2020|EPI ISL 482720|B.1.5|South Africa|2020-06-11	0.0002695208	Africa
Africa|hCoV-19/Egypt/MASRI-028/2020|EPI ISL 483038|B.1|Egypt|2020-05-13	Africa|hCoV-19/South Africa/KRISP-0211/2020|EPI ISL 482720|B.1.5|South Africa|2020-06-11	0.0002689410	Africa
Africa|hCoV-19/Egypt/MASRI-029/2020|EPI ISL 482774|B.1|Egypt|2020-05-13	Africa|hCoV-19/South Africa/KRISP-0211/2020|EPI ISL 482720|B.1.5|South Africa|2020-06-11	0.0002016996	Africa
Africa|hCoV-19/Egypt/MASRI-10/2020|EPI ISL 475752|B.1.255|Egypt|2020-05	Africa|hCoV-19/South Africa/KRISP-0211/2020|EPI ISL 482720|B.1.5|South Africa|2020-06-11	0.0003026552	Africa
Africa|hCoV-19/Egypt/MASRI-11/2020|EPI ISL 475753|B.1.36|Egypt|2020-05	Africa|hCoV-19/South Africa/KRISP-0211/2020|EPI ISL 482720|B.1.5|South Africa|2020-06-11	0.0004370923	Africa
Africa|hCoV-19/Egypt/MASRI-14/2020|EPI ISL 475749|B.1|Egypt|2020-05	Africa|hCoV-19/South Africa/KRISP-0211/2020|EPI ISL 482720|B.1.5|South Africa|2020-06-11	0.0001680796	Africa
Africa|hCoV-19/Egypt/MASRI-15/2020|EPI ISL 475750|B.1.1|Egypt|2020-05	Africa|hCoV-19/South Africa/KRISP-0211/2020|EPI ISL 482720|B.1.5|South Africa|2020-06-11	0.0005076428	Africa
Africa|hCoV-19/Egypt/MASRI-2/2020|EPI ISL 475745|B.1|Egypt|2020-05	Africa|hCoV-19/South Africa/KRISP-0211/2020|EPI ISL 482720|B.1.5|South Africa|2020-06-11	0.0002016860	Africa
Africa|hCoV-19/Egypt/MASRI-3/2020|EPI ISL 475746|A|Egypt|2020-05	Africa|hCoV-19/South Africa/KRISP-0211/2020|EPI ISL 482720|B.1.5|South Africa|2020-06-11	0.0004707624	Africa
Africa|hCoV-19/Egypt/MASRI-6/2020|EPI ISL 475747|B.1.255|Egypt|2020-05	Africa|hCoV-19/South Africa/KRISP-0211/2020|EPI ISL 482720|B.1.5|South Africa|2020-06-11	0.0002016861	Africa
Africa|hCoV-19/Egypt/MASRI-9/2020|EPI ISL 475751|B.1.1.1|Egypt|2020-05	Africa|hCoV-19/South Africa/KRISP-0211/2020|EPI ISL 482720|B.1.5|South Africa|2020-06-11	0.0005718534	Africa
Africa|hCoV-19/Egypt/NRC-01/2020|EPI ISL 430820|B.1|Egypt|2020-03-18	Africa|hCoV-19/South Africa/KRISP-0211/2020|EPI ISL 482720|B.1.5|South Africa|2020-06-11	0.0001687512	Africa
Africa|hCoV-19/Egypt/NRC-03/2020|EPI ISL 430819|B.1.246|Egypt|2020-03-18	Africa|hCoV-19/South Africa/KRISP-0211/2020|EPI ISL 482720|B.1.5|South Africa|2020-06-11	0.0002023682	Africa
Africa|hCoV-19/Gabon/ITM-K011/2020|EPI ISL 539573|A|Gabon|2020-03-22	Africa|hCoV-19/South Africa/KRISP-0211/2020|EPI ISL 482720|B.1.5|South Africa|2020-06-11	0.0004034591	Africa
Africa|hCoV-19/Gabon/ITM-K023/2020|EPI ISL 539574|B.1.178|Gabon|2020-03-27	Africa|hCoV-19/South Africa/KRISP-0211/2020|EPI ISL 482720|B.1.5|South Africa|2020-06-11	0.0001680650	Africa
Africa|hCoV-19/Gabon/ITM-K027/2020|EPI ISL 539575|A|Gabon|2020-03-27	Africa|hCoV-19/South Africa/KRISP-0211/2020|EPI ISL 482720|B.1.5|South Africa|2020-06-11	0.0004034496	Africa
Africa|hCoV-19/Gabon/ITM-K028/2020|EPI ISL 539576|B.1.292|Gabon|2020-03-27	Africa|hCoV-19/South Africa/KRISP-0211/2020|EPI ISL 482720|B.1.5|South Africa|2020-06-11	0.0001680683	Africa
Africa|hCoV-19/Gambia/0214/2020|EPI ISL 471158|B.1|Gambia|2020-03-29	Africa|hCoV-19/South Africa/KRISP-0211/2020|EPI ISL 482720|B.1.5|South Africa|2020-06-11	0.0003367885	Africa
Africa|hCoV-19/Gambia/0268/2020|EPI ISL 471159|B.1.1|Gambia|2020-03-21	Africa|hCoV-19/South Africa/KRISP-0211/2020|EPI ISL 482720|B.1.5|South Africa|2020-06-11	0.0002036552	Africa
Africa|hCoV-19/Gambia/0278/2020|EPI ISL 471160|B.1.1|Gambia|2020-03-20	Africa|hCoV-19/South Africa/KRISP-0211/2020|EPI ISL 482720|B.1.5|South Africa|2020-06-11	0.0002039528	Africa
Africa|hCoV-19/Gambia/0528/2020|EPI ISL 471161|B.1.1.293|Gambia|2020-04-30	Africa|hCoV-19/South Africa/KRISP-0211/2020|EPI ISL 482720|B.1.5|South Africa|2020-06-11	0.0002413456	Africa
Africa|hCoV-19/Gambia/0531/2020|EPI ISL 471162|B.1.1.293|Gambia|2020-04-30	Africa|hCoV-19/South Africa/KRISP-0211/2020|EPI ISL 482720|B.1.5|South Africa|2020-06-11	0.0002413623	Africa
Africa|hCoV-19/Gambia/0536/2020|EPI ISL 471163|B.1.1.293|Gambia|2020-04-30	Africa|hCoV-19/South Africa/KRISP-0211/2020|EPI ISL 482720|B.1.5|South Africa|2020-06-11	0.0002353265	Africa
Africa|hCoV-19/Gambia/0547/2020|EPI ISL 471164|B.1.1.293|Gambia|2020-04-30	Africa|hCoV-19/South Africa/KRISP-0211/2020|EPI ISL 482720|B.1.5|South Africa|2020-06-11	0.0002356989	Africa
Africa|hCoV-19/Gambia/0548/2020|EPI ISL 471165|B.1.5|Gambia|2020-04-30	Africa|hCoV-19/South Africa/KRISP-0211/2020|EPI ISL 482720|B.1.5|South Africa|2020-06-11	0.0001043689	Africa
Africa|hCoV-19/Gambia/1090/2020|EPI ISL 471166|B.1.1|Gambia|2020-05-04	Africa|hCoV-19/South Africa/KRISP-0211/2020|EPI ISL 482720|B.1.5|South Africa|2020-06-11	0.0002711372	Africa
Africa|hCoV-19/Gambia/1094/2020|EPI ISL 471167|B.1.1.293|Gambia|2020-05-04	Africa|hCoV-19/South Africa/KRISP-0211/2020|EPI ISL 482720|B.1.5|South Africa|2020-06-11	0.0002353265	Africa
Africa|hCoV-19/Gambia/1251/2020|EPI ISL 471168|B.1.1.293|Gambia|2020-05-07	Africa|hCoV-19/South Africa/KRISP-0211/2020|EPI ISL 482720|B.1.5|South Africa|2020-06-11	0.0002413456	Africa
Africa|hCoV-19/Gambia/1264/2020|EPI ISL 471169|B.1.1|Gambia|2020-05-07	Africa|hCoV-19/South Africa/KRISP-0211/2020|EPI ISL 482720|B.1.5|South Africa|2020-06-11	0.0002033791	Africa
Africa|hCoV-19/Gambia/1271/2020|EPI ISL 471170|B.1.1|Gambia|2020-05-07	Africa|hCoV-19/South Africa/KRISP-0211/2020|EPI ISL 482720|B.1.5|South Africa|2020-06-11	0.0002036414	Africa
Africa|hCoV-19/Gambia/1277/2020|EPI ISL 471171|B.1.1.293|Gambia|2020-05-07	Africa|hCoV-19/South Africa/KRISP-0211/2020|EPI ISL 482720|B.1.5|South Africa|2020-06-11	0.0002353265	Africa
Africa|hCoV-19/Gambia/3668/2020|EPI ISL 560992|B.1.5.12|Gambia|2020-07-30	Africa|hCoV-19/South Africa/KRISP-0211/2020|EPI ISL 482720|B.1.5|South Africa|2020-06-11	0.0003386842	Africa
Africa|hCoV-19/Gambia/3670/2020|EPI ISL 560993|B.1.5.12|Gambia|2020-07-30	Africa|hCoV-19/South Africa/KRISP-0211/2020|EPI ISL 482720|B.1.5|South Africa|2020-06-11	0.0003414592	Africa
Africa|hCoV-19/Gambia/3671/2020|EPI ISL 560994|B.1.1.293|Gambia|2020-07-30	Africa|hCoV-19/South Africa/KRISP-0211/2020|EPI ISL 482720|B.1.5|South Africa|2020-06-11	0.0002031953	Africa
Africa|hCoV-19/Gambia/3673/2020|EPI ISL 560995|B.1.5|Gambia|2020-07-30	Africa|hCoV-19/South Africa/KRISP-0211/2020|EPI ISL 482720|B.1.5|South Africa|2020-06-11	0.0002032338	Africa
Africa|hCoV-19/Gambia/3676/2020|EPI ISL 560996|B.1.5|Gambia|2020-07-30	Africa|hCoV-19/South Africa/KRISP-0211/2020|EPI ISL 482720|B.1.5|South Africa|2020-06-11	0.0001034289	Africa
Africa|hCoV-19/Gambia/3678/2020|EPI ISL 560997|B.1.292|Gambia|2020-07-30	Africa|hCoV-19/South Africa/KRISP-0211/2020|EPI ISL 482720|B.1.5|South Africa|2020-06-11	0.0002016929	Africa
Africa|hCoV-19/Gambia/3679/2020|EPI ISL 560998|B.1.5.12|Gambia|2020-07-30	Africa|hCoV-19/South Africa/KRISP-0211/2020|EPI ISL 482720|B.1.5|South Africa|2020-06-11	0.0002731793	Africa
Africa|hCoV-19/Gambia/3680/2020|EPI ISL 560999|B.1.5|Gambia|2020-07-30	Africa|hCoV-19/South Africa/KRISP-0211/2020|EPI ISL 482720|B.1.5|South Africa|2020-06-11	0.0001034681	Africa
Africa|hCoV-19/Gambia/3683/2020|EPI ISL 561000|B.1.292|Gambia|2020-07-30	Africa|hCoV-19/South Africa/KRISP-0211/2020|EPI ISL 482720|B.1.5|South Africa|2020-06-11	0.0002353132	Africa
Africa|hCoV-19/Gambia/3703/2020|EPI ISL 561001|B.1.5.12|Gambia|2020-07-30	Africa|hCoV-19/South Africa/KRISP-0211/2020|EPI ISL 482720|B.1.5|South Africa|2020-06-11	0.0002689410	Africa
Africa|hCoV-19/Gambia/3717/2020|EPI ISL 561002|B.1.5|Gambia|2020-07-30	Africa|hCoV-19/South Africa/KRISP-0211/2020|EPI ISL 482720|B.1.5|South Africa|2020-06-11	0.0001365790	Africa
Africa|hCoV-19/Gambia/3724/2020|EPI ISL 561003|B.1.5.12|Gambia|2020-07-30	Africa|hCoV-19/South Africa/KRISP-0211/2020|EPI ISL 482720|B.1.5|South Africa|2020-06-11	0.0002689410	Africa
Africa|hCoV-19/Gambia/3725/2020|EPI ISL 561004|B.1.1.293|Gambia|2020-07-30	Africa|hCoV-19/South Africa/KRISP-0211/2020|EPI ISL 482720|B.1.5|South Africa|2020-06-11	0.0003698536	Africa
Africa|hCoV-19/Gambia/3728/2020|EPI ISL 561005|B.1.5|Gambia|2020-07-30	Africa|hCoV-19/South Africa/KRISP-0211/2020|EPI ISL 482720|B.1.5|South Africa|2020-06-11	0.0000703850	Africa
Africa|hCoV-19/Gambia/3729/2020|EPI ISL 561006|B.1.5.12|Gambia|2020-07-30	Africa|hCoV-19/South Africa/KRISP-0211/2020|EPI ISL 482720|B.1.5|South Africa|2020-06-11	0.0002016909	Africa
Africa|hCoV-19/Gambia/3732/2020|EPI ISL 561007|B.1.5|Gambia|2020-07-30	Africa|hCoV-19/South Africa/KRISP-0211/2020|EPI ISL 482720|B.1.5|South Africa|2020-06-11	0.0001366770	Africa
Africa|hCoV-19/Gambia/3735/2020|EPI ISL 561008|B.1.5|Gambia|2020-07-30	Africa|hCoV-19/South Africa/KRISP-0211/2020|EPI ISL 482720|B.1.5|South Africa|2020-06-11	0.0000689464	Africa
Africa|hCoV-19/Gambia/3737/2020|EPI ISL 561009|B.1.1.293|Gambia|2020-07-30	Africa|hCoV-19/South Africa/KRISP-0211/2020|EPI ISL 482720|B.1.5|South Africa|2020-06-11	0.0002690794	Africa
Africa|hCoV-19/Gambia/3741/2020|EPI ISL 561010|B.1.5.12|Gambia|2020-07-30	Africa|hCoV-19/South Africa/KRISP-0211/2020|EPI ISL 482720|B.1.5|South Africa|2020-06-11	0.0002048559	Africa
Africa|hCoV-19/Gambia/3743/2020|EPI ISL 561011|B.1.5.12|Gambia|2020-07-30	Africa|hCoV-19/South Africa/KRISP-0211/2020|EPI ISL 482720|B.1.5|South Africa|2020-06-11	0.0003362024	Africa
Africa|hCoV-19/Gambia/3749/2020|EPI ISL 561012|B.1.5.12|Gambia|2020-07-30	Africa|hCoV-19/South Africa/KRISP-0211/2020|EPI ISL 482720|B.1.5|South Africa|2020-06-11	0.0002689320	Africa
Africa|hCoV-19/Gambia/3761/2020|EPI ISL 561013|B.1.5.12|Gambia|2020-07-30	Africa|hCoV-19/South Africa/KRISP-0211/2020|EPI ISL 482720|B.1.5|South Africa|2020-06-11	0.0002689320	Africa
Africa|hCoV-19/Gambia/3772/2020|EPI ISL 561025|B.1.5|Gambia|2020-07-30	Africa|hCoV-19/South Africa/KRISP-0211/2020|EPI ISL 482720|B.1.5|South Africa|2020-06-11	0.0001045643	Africa
Africa|hCoV-19/Gambia/GC19-015/2020|EPI ISL 428855|B.1.1.8|Gambia|2020-03-17	Africa|hCoV-19/South Africa/KRISP-0211/2020|EPI ISL 482720|B.1.5|South Africa|2020-06-11	0.0002353164	Africa
Africa|hCoV-19/Gambia/GC19-026/2020|EPI ISL 428856|B.6|Gambia|2020-03-21	Africa|hCoV-19/South Africa/KRISP-0211/2020|EPI ISL 482720|B.1.5|South Africa|2020-06-11	0.0003698200	Africa
Africa|hCoV-19/Gambia/GC19-029/2020|EPI ISL 428857|B.1|Gambia|2020-04-20	Africa|hCoV-19/South Africa/KRISP-0211/2020|EPI ISL 482720|B.1.5|South Africa|2020-06-11	0.0001680757	Africa
Africa|hCoV-19/Gambia/GC19-0479/2020|EPI ISL 561015|B.1.1.293|Gambia|2020-04-29	Africa|hCoV-19/South Africa/KRISP-0211/2020|EPI ISL 482720|B.1.5|South Africa|2020-06-11	0.0002459833	Africa
Africa|hCoV-19/Gambia/GC19-0544/2020|EPI ISL 561016|B.1.5|Gambia|2020-05-01	Africa|hCoV-19/South Africa/KRISP-0211/2020|EPI ISL 482720|B.1.5|South Africa|2020-06-11	0.0001049446	Africa
Africa|hCoV-19/Gambia/GC19-1385/2020|EPI ISL 561018|B.1.5|Gambia|2020-05-12	Africa|hCoV-19/South Africa/KRISP-0211/2020|EPI ISL 482720|B.1.5|South Africa|2020-06-11	0.0001060911	Africa
Africa|hCoV-19/Gambia/GC19-1503/2020|EPI ISL 561021|B.1.1|Gambia|2020-05-14	Africa|hCoV-19/South Africa/KRISP-0211/2020|EPI ISL 482720|B.1.5|South Africa|2020-06-11	0.0003025745	Africa
Africa|hCoV-19/Gambia/GC19-1527/2020|EPI ISL 561022|B.1.1.293|Gambia|2020-05-16	Africa|hCoV-19/South Africa/KRISP-0211/2020|EPI ISL 482720|B.1.5|South Africa|2020-06-11	0.0002353503	Africa
Africa|hCoV-19/Gambia/GC19-1533/2020|EPI ISL 561023|B.1.1.264|Gambia|2020-05-16	Africa|hCoV-19/South Africa/KRISP-0211/2020|EPI ISL 482720|B.1.5|South Africa|2020-06-11	0.0002438676	Africa
Africa|hCoV-19/Gambia/GC19-1572/2020|EPI ISL 561014|B.1.1|Gambia|2020-05-20	Africa|hCoV-19/South Africa/KRISP-0211/2020|EPI ISL 482720|B.1.5|South Africa|2020-06-11	0.0002092729	Africa
Africa|hCoV-19/Gambia/GC19-1575/2020|EPI ISL 561026|B.1.1|Gambia|2020-05-20	Africa|hCoV-19/South Africa/KRISP-0211/2020|EPI ISL 482720|B.1.5|South Africa|2020-06-11	0.0002082724	Africa
Africa|hCoV-19/Gambia/GC19-1606/2020|EPI ISL 561027|B.1.1|Gambia|2020-05-20	Africa|hCoV-19/South Africa/KRISP-0211/2020|EPI ISL 482720|B.1.5|South Africa|2020-06-11	0.0002438756	Africa
Africa|hCoV-19/Gambia/GC19-1706/2020|EPI ISL 561028|B.1.5|Gambia|2020-05-22	Africa|hCoV-19/South Africa/KRISP-0211/2020|EPI ISL 482720|B.1.5|South Africa|2020-06-11	0.0001050031	Africa
Africa|hCoV-19/Gambia/GC19-1814/2020|EPI ISL 561032|B.1.5|Gambia|2020-05-28	Africa|hCoV-19/South Africa/KRISP-0211/2020|EPI ISL 482720|B.1.5|South Africa|2020-06-11	0.0001060534	Africa
Africa|hCoV-19/Gambia/GC19-1818/2020|EPI ISL 561034|B.1.1|Gambia|2020-05-28	Africa|hCoV-19/South Africa/KRISP-0211/2020|EPI ISL 482720|B.1.5|South Africa|2020-06-11	0.0003025946	Africa
Africa|hCoV-19/Gambia/GC19-1983/2020|EPI ISL 561038|B.1.1|Gambia|2020-06-07	Africa|hCoV-19/South Africa/KRISP-0211/2020|EPI ISL 482720|B.1.5|South Africa|2020-06-11	0.0003025851	Africa
Africa|hCoV-19/Gambia/GC19-2197/2020|EPI ISL 561040|B.1.292|Gambia|2020-06-26	Africa|hCoV-19/South Africa/KRISP-0211/2020|EPI ISL 482720|B.1.5|South Africa|2020-06-11	0.0002033261	Africa
Africa|hCoV-19/Gambia/GC19-2427/2020|EPI ISL 561105|B.1.1.293|Gambia|2020-07-21	Africa|hCoV-19/South Africa/KRISP-0211/2020|EPI ISL 482720|B.1.5|South Africa|2020-06-11	0.0002353605	Africa
Africa|hCoV-19/Gambia/GC19-2443/2020|EPI ISL 561106|B.1.5|Gambia|2020-07-21	Africa|hCoV-19/South Africa/KRISP-0211/2020|EPI ISL 482720|B.1.5|South Africa|2020-06-11	0.0000707234	Africa
Africa|hCoV-19/Gambia/GC19-2450/2020|EPI ISL 561107|B.1.5.12|Gambia|2020-07-21	Africa|hCoV-19/South Africa/KRISP-0211/2020|EPI ISL 482720|B.1.5|South Africa|2020-06-11	0.0002689446	Africa
Africa|hCoV-19/Gambia/GC19-2459/2020|EPI ISL 561108|B.1.1.293|Gambia|2020-07-21	Africa|hCoV-19/South Africa/KRISP-0211/2020|EPI ISL 482720|B.1.5|South Africa|2020-06-11	0.0002033516	Africa
Africa|hCoV-19/Gambia/GC19-2469/2020|EPI ISL 561109|B.1.5|Gambia|2020-07-21	Africa|hCoV-19/South Africa/KRISP-0211/2020|EPI ISL 482720|B.1.5|South Africa|2020-06-11	0.0000689535	Africa
Africa|hCoV-19/Gambia/GC19-2473/2020|EPI ISL 561110|B.1.5.12|Gambia|2020-07-21	Africa|hCoV-19/South Africa/KRISP-0211/2020|EPI ISL 482720|B.1.5|South Africa|2020-06-11	0.0003025821	Africa
Africa|hCoV-19/Gambia/GC19-2498/2020|EPI ISL 561111|B.1.292|Gambia|2020-07-21	Africa|hCoV-19/South Africa/KRISP-0211/2020|EPI ISL 482720|B.1.5|South Africa|2020-06-11	0.0002353052	Africa
Africa|hCoV-19/Gambia/GC19-2525/2020|EPI ISL 561113|B.1.1.293|Gambia|2020-07-21	Africa|hCoV-19/South Africa/KRISP-0211/2020|EPI ISL 482720|B.1.5|South Africa|2020-06-11	0.0003025821	Africa
Africa|hCoV-19/Gambia/GC19-2526/2020|EPI ISL 561114|B.1.5.12|Gambia|2020-07-21	Africa|hCoV-19/South Africa/KRISP-0211/2020|EPI ISL 482720|B.1.5|South Africa|2020-06-11	0.0003025881	Africa
Africa|hCoV-19/Gambia/GC19-2629/2020|EPI ISL 561123|B.1.5.12|Gambia|2020-07-21	Africa|hCoV-19/South Africa/KRISP-0211/2020|EPI ISL 482720|B.1.5|South Africa|2020-06-11	0.0002711319	Africa
Africa|hCoV-19/Gambia/GC19-2632/2020|EPI ISL 561124|B.1.5.12|Gambia|2020-07-21	Africa|hCoV-19/South Africa/KRISP-0211/2020|EPI ISL 482720|B.1.5|South Africa|2020-06-11	0.0002709299	Africa
Africa|hCoV-19/Gambia/GC19-2638/2020|EPI ISL 561126|B.1.5.12|Gambia|2020-07-21	Africa|hCoV-19/South Africa/KRISP-0211/2020|EPI ISL 482720|B.1.5|South Africa|2020-06-11	0.0002428837	Africa
Africa|hCoV-19/Gambia/GC19-2652/2020|EPI ISL 561128|B.1.5.12|Gambia|2020-07-21	Africa|hCoV-19/South Africa/KRISP-0211/2020|EPI ISL 482720|B.1.5|South Africa|2020-06-11	0.0001681554	Africa
Africa|hCoV-19/Gambia/GC19-2654/2020|EPI ISL 561130|B.1.292|Gambia|2020-07-21	Africa|hCoV-19/South Africa/KRISP-0211/2020|EPI ISL 482720|B.1.5|South Africa|2020-06-11	0.0002689528	Africa
Africa|hCoV-19/Gambia/GC19-2663/2020|EPI ISL 561133|B.1.1.293|Gambia|2020-07-21	Africa|hCoV-19/South Africa/KRISP-0211/2020|EPI ISL 482720|B.1.5|South Africa|2020-06-11	0.0003362091	Africa
Africa|hCoV-19/Gambia/GC19-2707/2020|EPI ISL 561134|B.1.1.293|Gambia|2020-07-21	Africa|hCoV-19/South Africa/KRISP-0211/2020|EPI ISL 482720|B.1.5|South Africa|2020-06-11	0.0002709445	Africa
Africa|hCoV-19/Gambia/GC19-2711/2020|EPI ISL 561135|B.1.5.12|Gambia|2020-07-21	Africa|hCoV-19/South Africa/KRISP-0211/2020|EPI ISL 482720|B.1.5|South Africa|2020-06-11	0.0002353005	Africa
Africa|hCoV-19/Gambia/GC19-2730/2020|EPI ISL 561136|B.1.5.12|Gambia|2020-07-21	Africa|hCoV-19/South Africa/KRISP-0211/2020|EPI ISL 482720|B.1.5|South Africa|2020-06-11	0.0003725827	Africa
Africa|hCoV-19/Gambia/GC19-2731/2020|EPI ISL 561137|B.1.1.293|Gambia|2020-07-21	Africa|hCoV-19/South Africa/KRISP-0211/2020|EPI ISL 482720|B.1.5|South Africa|2020-06-11	0.0003026024	Africa
Africa|hCoV-19/Gambia/GC19-2828/2020|EPI ISL 561150|B.1.361|Gambia|2020-07-24	Africa|hCoV-19/South Africa/KRISP-0211/2020|EPI ISL 482720|B.1.5|South Africa|2020-06-11	0.0002353312	Africa
Africa|hCoV-19/Gambia/GC19-2842/2020|EPI ISL 561151|B.1.1|Gambia|2020-07-24	Africa|hCoV-19/South Africa/KRISP-0211/2020|EPI ISL 482720|B.1.5|South Africa|2020-06-11	0.0003698660	Africa
Africa|hCoV-19/Gambia/GC19-2898/2020|EPI ISL 561153|B.1.5.12|Gambia|2020-07-24	Africa|hCoV-19/South Africa/KRISP-0211/2020|EPI ISL 482720|B.1.5|South Africa|2020-06-11	0.0002353163	Africa
Africa|hCoV-19/Gambia/GC19-2904/2020|EPI ISL 561154|B.1.1|Gambia|2020-07-24	Africa|hCoV-19/South Africa/KRISP-0211/2020|EPI ISL 482720|B.1.5|South Africa|2020-06-11	0.0003698536	Africa
Africa|hCoV-19/Gambia/GC19-2947/2020|EPI ISL 561155|B.1.5.12|Gambia|2020-07-24	Africa|hCoV-19/South Africa/KRISP-0211/2020|EPI ISL 482720|B.1.5|South Africa|2020-06-11	0.0002689320	Africa
Africa|hCoV-19/Gambia/GC19-2973/2020|EPI ISL 561156|B.1.1.293|Gambia|2020-07-24	Africa|hCoV-19/South Africa/KRISP-0211/2020|EPI ISL 482720|B.1.5|South Africa|2020-06-11	0.0002689501	Africa
Africa|hCoV-19/Gambia/GC19-2977/2020|EPI ISL 561157|B.1.1.293|Gambia|2020-07-24	Africa|hCoV-19/South Africa/KRISP-0211/2020|EPI ISL 482720|B.1.5|South Africa|2020-06-11	0.0002689591	Africa
Africa|hCoV-19/Gambia/GC19-2985/2020|EPI ISL 561158|B.1.5.12|Gambia|2020-07-24	Africa|hCoV-19/South Africa/KRISP-0211/2020|EPI ISL 482720|B.1.5|South Africa|2020-06-11	0.0001680650	Africa
Africa|hCoV-19/Gambia/GC19-2991/2020|EPI ISL 561159|B.1.1|Gambia|2020-07-24	Africa|hCoV-19/South Africa/KRISP-0211/2020|EPI ISL 482720|B.1.5|South Africa|2020-06-11	0.0002353526	Africa
Africa|hCoV-19/Gambia/GC19-3064/2020|EPI ISL 561160|B.1.1|Gambia|2020-07-25	Africa|hCoV-19/South Africa/KRISP-0211/2020|EPI ISL 482720|B.1.5|South Africa|2020-06-11	0.0003698785	Africa
Africa|hCoV-19/Gambia/GC19-3065/2020|EPI ISL 561161|B.1.5.12|Gambia|2020-07-25	Africa|hCoV-19/South Africa/KRISP-0211/2020|EPI ISL 482720|B.1.5|South Africa|2020-06-11	0.0003077228	Africa
Africa|hCoV-19/Gambia/GC19-3081/2020|EPI ISL 561162|B.1.1|Gambia|2020-07-25	Africa|hCoV-19/South Africa/KRISP-0211/2020|EPI ISL 482720|B.1.5|South Africa|2020-06-11	0.0003698659	Africa
Africa|hCoV-19/Gambia/GC19-3085/2020|EPI ISL 561163|B.1.1.293|Gambia|2020-07-25	Africa|hCoV-19/South Africa/KRISP-0211/2020|EPI ISL 482720|B.1.5|South Africa|2020-06-11	0.0002032180	Africa
Africa|hCoV-19/Gambia/GC19-3087/2020|EPI ISL 561041|B.1.292|Gambia|2020-07-25	Africa|hCoV-19/South Africa/KRISP-0211/2020|EPI ISL 482720|B.1.5|South Africa|2020-06-11	0.0002689256	Africa
Africa|hCoV-19/Gambia/GC19-3099/2020|EPI ISL 561164|B.1.1.242|Gambia|2020-07-25	Africa|hCoV-19/South Africa/KRISP-0211/2020|EPI ISL 482720|B.1.5|South Africa|2020-06-11	0.0003362137	Africa
Africa|hCoV-19/Gambia/GC19-3110/2020|EPI ISL 561165|B.1.1.293|Gambia|2020-07-25	Africa|hCoV-19/South Africa/KRISP-0211/2020|EPI ISL 482720|B.1.5|South Africa|2020-06-11	0.0003025851	Africa
Africa|hCoV-19/Gambia/GC19-3112/2020|EPI ISL 561166|B.1|Gambia|2020-07-25	Africa|hCoV-19/South Africa/KRISP-0211/2020|EPI ISL 482720|B.1.5|South Africa|2020-06-11	0.0003361832	Africa
Africa|hCoV-19/Gambia/GC19-3113/2020|EPI ISL 561167|B.1.1.293|Gambia|2020-07-25	Africa|hCoV-19/South Africa/KRISP-0211/2020|EPI ISL 482720|B.1.5|South Africa|2020-06-11	0.0002689501	Africa
Africa|hCoV-19/Gambia/GC19-3114/2020|EPI ISL 561168|B.1.1|Gambia|2020-07-25	Africa|hCoV-19/South Africa/KRISP-0211/2020|EPI ISL 482720|B.1.5|South Africa|2020-06-11	0.0003698536	Africa
Africa|hCoV-19/Gambia/GC19-3135/2020|EPI ISL 561169|B.1.5.12|Gambia|2020-07-27	Africa|hCoV-19/South Africa/KRISP-0211/2020|EPI ISL 482720|B.1.5|South Africa|2020-06-11	0.0001693168	Africa
Africa|hCoV-19/Gambia/GC19-3140/2020|EPI ISL 561042|B.1.5.12|Gambia|2020-07-27	Africa|hCoV-19/South Africa/KRISP-0211/2020|EPI ISL 482720|B.1.5|South Africa|2020-06-11	0.0003362237	Africa
Africa|hCoV-19/Gambia/GC19-3145/2020|EPI ISL 561170|B.1.1|Gambia|2020-07-27	Africa|hCoV-19/South Africa/KRISP-0211/2020|EPI ISL 482720|B.1.5|South Africa|2020-06-11	0.0003698660	Africa
Africa|hCoV-19/Gambia/GC19-3146/2020|EPI ISL 561171|B.1.5.12|Gambia|2020-07-27	Africa|hCoV-19/South Africa/KRISP-0211/2020|EPI ISL 482720|B.1.5|South Africa|2020-06-11	0.0001693702	Africa
Africa|hCoV-19/Gambia/GC19-3165/2020|EPI ISL 561043|B.1.1.293|Gambia|2020-07-27	Africa|hCoV-19/South Africa/KRISP-0211/2020|EPI ISL 482720|B.1.5|South Africa|2020-06-11	0.0002689501	Africa
Africa|hCoV-19/Gambia/GC19-3166/2020|EPI ISL 561044|B.1.5.12|Gambia|2020-07-27	Africa|hCoV-19/South Africa/KRISP-0211/2020|EPI ISL 482720|B.1.5|South Africa|2020-06-11	0.0001693111	Africa
Africa|hCoV-19/Gambia/GC19-3189/2020|EPI ISL 561045|B.1.5|Gambia|2020-07-27	Africa|hCoV-19/South Africa/KRISP-0211/2020|EPI ISL 482720|B.1.5|South Africa|2020-06-11	0.0001025848	Africa
Africa|hCoV-19/Gambia/GC19-3192/2020|EPI ISL 561046|B.1.5|Gambia|2020-07-27	Africa|hCoV-19/South Africa/KRISP-0211/2020|EPI ISL 482720|B.1.5|South Africa|2020-06-11	0.0001354823	Africa
Africa|hCoV-19/Gambia/GC19-3193/2020|EPI ISL 561047|B.1.5.12|Gambia|2020-07-27	Africa|hCoV-19/South Africa/KRISP-0211/2020|EPI ISL 482720|B.1.5|South Africa|2020-06-11	0.0001693054	Africa
Africa|hCoV-19/Gambia/GC19-3208/2020|EPI ISL 561048|B.1.5.12|Gambia|2020-07-27	Africa|hCoV-19/South Africa/KRISP-0211/2020|EPI ISL 482720|B.1.5|South Africa|2020-06-11	0.0002370773	Africa
Africa|hCoV-19/Gambia/GC19-3209/2020|EPI ISL 561049|B.1.5.12|Gambia|2020-07-27	Africa|hCoV-19/South Africa/KRISP-0211/2020|EPI ISL 482720|B.1.5|South Africa|2020-06-11	0.0001354599	Africa
Africa|hCoV-19/Gambia/GC19-3210/2020|EPI ISL 561050|B.1.5.12|Gambia|2020-07-27	Africa|hCoV-19/South Africa/KRISP-0211/2020|EPI ISL 482720|B.1.5|South Africa|2020-06-11	0.0001387849	Africa
Africa|hCoV-19/Gambia/GC19-3214/2020|EPI ISL 561051|B.1.1.293|Gambia|2020-07-27	Africa|hCoV-19/South Africa/KRISP-0211/2020|EPI ISL 482720|B.1.5|South Africa|2020-06-11	0.0001693448	Africa
Africa|hCoV-19/Gambia/GC19-3219/2020|EPI ISL 561052|B.1.5.12|Gambia|2020-07-27	Africa|hCoV-19/South Africa/KRISP-0211/2020|EPI ISL 482720|B.1.5|South Africa|2020-06-11	0.0001680876	Africa
Africa|hCoV-19/Gambia/GC19-3246/2020|EPI ISL 561053|B.1.5.12|Gambia|2020-07-27	Africa|hCoV-19/South Africa/KRISP-0211/2020|EPI ISL 482720|B.1.5|South Africa|2020-06-11	0.0001693260	Africa
Africa|hCoV-19/Gambia/GC19-3255/2020|EPI ISL 561054|B.1.177|Gambia|2020-07-27	Africa|hCoV-19/South Africa/KRISP-0211/2020|EPI ISL 482720|B.1.5|South Africa|2020-06-11	0.0001016076	Africa
Africa|hCoV-19/Gambia/GC19-3266/2020|EPI ISL 561055|B.1.5|Gambia|2020-07-27	Africa|hCoV-19/South Africa/KRISP-0211/2020|EPI ISL 482720|B.1.5|South Africa|2020-06-11	0.0000677302	Africa
Africa|hCoV-19/Gambia/GC19-3267/2020|EPI ISL 561056|B.1.5.12|Gambia|2020-07-27	Africa|hCoV-19/South Africa/KRISP-0211/2020|EPI ISL 482720|B.1.5|South Africa|2020-06-11	0.0001015939	Africa
Africa|hCoV-19/Gambia/GC19-3278/2020|EPI ISL 561058|B.1.5.12|Gambia|2020-07-27	Africa|hCoV-19/South Africa/KRISP-0211/2020|EPI ISL 482720|B.1.5|South Africa|2020-06-11	0.0001354429	Africa
Africa|hCoV-19/Gambia/GC19-3301/2020|EPI ISL 561059|B.1.5.12|Gambia|2020-07-27	Africa|hCoV-19/South Africa/KRISP-0211/2020|EPI ISL 482720|B.1.5|South Africa|2020-06-11	0.0001354567	Africa
Africa|hCoV-19/Gambia/GC19-3317/2020|EPI ISL 561060|B.1.5|Gambia|2020-07-27	Africa|hCoV-19/South Africa/KRISP-0211/2020|EPI ISL 482720|B.1.5|South Africa|2020-06-11	0.0001344958	Africa
Africa|hCoV-19/Gambia/GC19-3323/2020|EPI ISL 561061|B.1.5|Gambia|2020-07-27	Africa|hCoV-19/South Africa/KRISP-0211/2020|EPI ISL 482720|B.1.5|South Africa|2020-06-11	0.0001016121	Africa
Africa|hCoV-19/Gambia/GC19-3358/2020|EPI ISL 561062|B.1.1.293|Gambia|2020-07-27	Africa|hCoV-19/South Africa/KRISP-0211/2020|EPI ISL 482720|B.1.5|South Africa|2020-06-11	0.0003698536	Africa
Africa|hCoV-19/Gambia/GC19-3365/2020|EPI ISL 561063|B.1.5.12|Gambia|2020-07-27	Africa|hCoV-19/South Africa/KRISP-0211/2020|EPI ISL 482720|B.1.5|South Africa|2020-06-11	0.0002031933	Africa
Africa|hCoV-19/Gambia/GC19-3373/2020|EPI ISL 561064|B.1.5|Gambia|2020-07-27	Africa|hCoV-19/South Africa/KRISP-0211/2020|EPI ISL 482720|B.1.5|South Africa|2020-06-11	0.0000677302	Africa
Africa|hCoV-19/Gambia/GC19-3374/2020|EPI ISL 561065|B.1.5.12|Gambia|2020-07-27	Africa|hCoV-19/South Africa/KRISP-0211/2020|EPI ISL 482720|B.1.5|South Africa|2020-06-11	0.0001693111	Africa
Africa|hCoV-19/Gambia/GC19-3375/2020|EPI ISL 561066|B.1.5.12|Gambia|2020-07-27	Africa|hCoV-19/South Africa/KRISP-0211/2020|EPI ISL 482720|B.1.5|South Africa|2020-06-11	0.0001354429	Africa
Africa|hCoV-19/Gambia/GC19-3380/2020|EPI ISL 561067|B.1.5.12|Gambia|2020-07-27	Africa|hCoV-19/South Africa/KRISP-0211/2020|EPI ISL 482720|B.1.5|South Africa|2020-06-11	0.0001693226	Africa
Africa|hCoV-19/Gambia/GC19-3381/2020|EPI ISL 561068|B.1.5.12|Gambia|2020-07-27	Africa|hCoV-19/South Africa/KRISP-0211/2020|EPI ISL 482720|B.1.5|South Africa|2020-06-11	0.0003361944	Africa
Africa|hCoV-19/Gambia/GC19-3396/2020|EPI ISL 561069|B.1.5.12|Gambia|2020-07-27	Africa|hCoV-19/South Africa/KRISP-0211/2020|EPI ISL 482720|B.1.5|South Africa|2020-06-11	0.0003025689	Africa
Africa|hCoV-19/Gambia/GC19-3398/2020|EPI ISL 561070|B.1.1.242|Gambia|2020-07-27	Africa|hCoV-19/South Africa/KRISP-0211/2020|EPI ISL 482720|B.1.5|South Africa|2020-06-11	0.0004371086	Africa
Africa|hCoV-19/Gambia/GC19-3399/2020|EPI ISL 561172|B.1.5|Gambia|2020-07-27	Africa|hCoV-19/South Africa/KRISP-0211/2020|EPI ISL 482720|B.1.5|South Africa|2020-06-11	0.0001681096	Africa
Africa|hCoV-19/Gambia/GC19-3400/2020|EPI ISL 561173|B.1.5|Gambia|2020-07-27	Africa|hCoV-19/South Africa/KRISP-0211/2020|EPI ISL 482720|B.1.5|South Africa|2020-06-11	0.0001680893	Africa
Africa|hCoV-19/Gambia/GC19-3407/2020|EPI ISL 561174|B.1.1.242|Gambia|2020-07-27	Africa|hCoV-19/South Africa/KRISP-0211/2020|EPI ISL 482720|B.1.5|South Africa|2020-06-11	0.0002017207	Africa
Africa|hCoV-19/Gambia/GC19-3411/2020|EPI ISL 561175|B.1.5.12|Gambia|2020-07-27	Africa|hCoV-19/South Africa/KRISP-0211/2020|EPI ISL 482720|B.1.5|South Africa|2020-06-11	0.0002390548	Africa
Africa|hCoV-19/Gambia/GC19-3418/2020|EPI ISL 561176|B.1.1.242|Gambia|2020-07-27	Africa|hCoV-19/South Africa/KRISP-0211/2020|EPI ISL 482720|B.1.5|South Africa|2020-06-11	0.0002689564	Africa
Africa|hCoV-19/Gambia/GC19-3429/2020|EPI ISL 561178|B.1.5.12|Gambia|2020-07-27	Africa|hCoV-19/South Africa/KRISP-0211/2020|EPI ISL 482720|B.1.5|South Africa|2020-06-11	0.0001680650	Africa
Africa|hCoV-19/Gambia/GC19-3432/2020|EPI ISL 561179|B.1.5.12|Gambia|2020-07-27	Africa|hCoV-19/South Africa/KRISP-0211/2020|EPI ISL 482720|B.1.5|South Africa|2020-06-11	0.0003387322	Africa
Africa|hCoV-19/Gambia/GC19-3438/2020|EPI ISL 561180|B.1.5.12|Gambia|2020-07-27	Africa|hCoV-19/South Africa/KRISP-0211/2020|EPI ISL 482720|B.1.5|South Africa|2020-06-11	0.0003025862	Africa
Africa|hCoV-19/Gambia/GC19-3445/2020|EPI ISL 561181|B.1.5.12|Gambia|2020-07-27	Africa|hCoV-19/South Africa/KRISP-0211/2020|EPI ISL 482720|B.1.5|South Africa|2020-06-11	0.0003698214	Africa
Africa|hCoV-19/Gambia/GC19-3448/2020|EPI ISL 561183|B.1.5|Gambia|2020-07-27	Africa|hCoV-19/South Africa/KRISP-0211/2020|EPI ISL 482720|B.1.5|South Africa|2020-06-11	0.0001025743	Africa
Africa|hCoV-19/Gambia/GC19-3497/2020|EPI ISL 561184|B.1.5.12|Gambia|2020-07-27	Africa|hCoV-19/South Africa/KRISP-0211/2020|EPI ISL 482720|B.1.5|South Africa|2020-06-11	0.0003025486	Africa
Africa|hCoV-19/Gambia/GC19-3503/2020|EPI ISL 561186|B.1.5.12|Gambia|2020-07-27	Africa|hCoV-19/South Africa/KRISP-0211/2020|EPI ISL 482720|B.1.5|South Africa|2020-06-11	0.0002048580	Africa
Africa|hCoV-19/Gambia/GC19-3504/2020|EPI ISL 561187|B.1.5.12|Gambia|2020-07-27	Africa|hCoV-19/South Africa/KRISP-0211/2020|EPI ISL 482720|B.1.5|South Africa|2020-06-11	0.0002709391	Africa
Africa|hCoV-19/Gambia/GC19-3505/2020|EPI ISL 561188|B.1.5.12|Gambia|2020-07-27	Africa|hCoV-19/South Africa/KRISP-0211/2020|EPI ISL 482720|B.1.5|South Africa|2020-06-11	0.0002353195	Africa
Africa|hCoV-19/Gambia/GC19-3529/2020|EPI ISL 561191|B.1.5.12|Gambia|2020-07-27	Africa|hCoV-19/South Africa/KRISP-0211/2020|EPI ISL 482720|B.1.5|South Africa|2020-06-11	0.0003025760	Africa
Africa|hCoV-19/Gambia/GC19-3530/2020|EPI ISL 561192|B.1.5.12|Gambia|2020-07-27	Africa|hCoV-19/South Africa/KRISP-0211/2020|EPI ISL 482720|B.1.5|South Africa|2020-06-11	0.0001723868	Africa
Africa|hCoV-19/Gambia/GC19-3533/2020|EPI ISL 561193|B.1.1.293|Gambia|2020-07-27	Africa|hCoV-19/South Africa/KRISP-0211/2020|EPI ISL 482720|B.1.5|South Africa|2020-06-11	0.0003026125	Africa
Africa|hCoV-19/Gambia/GC19-3535/2020|EPI ISL 561194|B.1.1.242|Gambia|2020-07-27	Africa|hCoV-19/South Africa/KRISP-0211/2020|EPI ISL 482720|B.1.5|South Africa|2020-06-11	0.0003698586	Africa
Africa|hCoV-19/Gambia/GC19-3550/2020|EPI ISL 561195|B.1.5.12|Gambia|2020-07-27	Africa|hCoV-19/South Africa/KRISP-0211/2020|EPI ISL 482720|B.1.5|South Africa|2020-06-11	0.0002689474	Africa
Africa|hCoV-19/Gambia/GC19-3565/2020|EPI ISL 561196|B.1.5.12|Gambia|2020-07-27	Africa|hCoV-19/South Africa/KRISP-0211/2020|EPI ISL 482720|B.1.5|South Africa|2020-06-11	0.0002016821	Africa
Africa|hCoV-19/Gambia/GC19-3578/2020|EPI ISL 561197|B.1.5.12|Gambia|2020-07-27	Africa|hCoV-19/South Africa/KRISP-0211/2020|EPI ISL 482720|B.1.5|South Africa|2020-06-11	0.0002354112	Africa
Africa|hCoV-19/Gambia/GC19-3629/2020|EPI ISL 561199|B.1.5.12|Gambia|2020-07-27	Africa|hCoV-19/South Africa/KRISP-0211/2020|EPI ISL 482720|B.1.5|South Africa|2020-06-11	0.0003362091	Africa
Africa|hCoV-19/Gambia/GC19-3656/2020|EPI ISL 561201|B.1.5.12|Gambia|2020-07-27	Africa|hCoV-19/South Africa/KRISP-0211/2020|EPI ISL 482720|B.1.5|South Africa|2020-06-11	0.0002353242	Africa
Africa|hCoV-19/Gambia/GC19-3659/2020|EPI ISL 561202|B.1.1|Gambia|2020-07-27	Africa|hCoV-19/South Africa/KRISP-0211/2020|EPI ISL 482720|B.1.5|South Africa|2020-06-11	0.0002353471	Africa
Africa|hCoV-19/Gambia/GC19-3666/2020|EPI ISL 561204|B.1.5.12|Gambia|2020-07-27	Africa|hCoV-19/South Africa/KRISP-0211/2020|EPI ISL 482720|B.1.5|South Africa|2020-06-11	0.0003050399	Africa
Africa|hCoV-19/Gambia/GC19-3769/2020|EPI ISL 561072|B.1.292|Gambia|2020-07-27	Africa|hCoV-19/South Africa/KRISP-0211/2020|EPI ISL 482720|B.1.5|South Africa|2020-06-11	0.0002389944	Africa
Africa|hCoV-19/Gambia/GC19-3773/2020|EPI ISL 561073|B.1.5.12|Gambia|2020-07-27	Africa|hCoV-19/South Africa/KRISP-0211/2020|EPI ISL 482720|B.1.5|South Africa|2020-06-11	0.0003025689	Africa
Africa|hCoV-19/Gambia/GC19-3774/2020|EPI ISL 561074|B.1.5.12|Gambia|2020-07-27	Africa|hCoV-19/South Africa/KRISP-0211/2020|EPI ISL 482720|B.1.5|South Africa|2020-06-11	0.0002689447	Africa
Africa|hCoV-19/Gambia/GC19-3794/2020|EPI ISL 561078|B.1.5.12|Gambia|2020-07-27	Africa|hCoV-19/South Africa/KRISP-0211/2020|EPI ISL 482720|B.1.5|South Africa|2020-06-11	0.0002731496	Africa
Africa|hCoV-19/Gambia/GC19-3796/2020|EPI ISL 561079|B.1.5.12|Gambia|2020-07-27	Africa|hCoV-19/South Africa/KRISP-0211/2020|EPI ISL 482720|B.1.5|South Africa|2020-06-11	0.0003025546	Africa
Africa|hCoV-19/Gambia/GC19-3798/2020|EPI ISL 561080|B.1.1.242|Gambia|2020-07-27	Africa|hCoV-19/South Africa/KRISP-0211/2020|EPI ISL 482720|B.1.5|South Africa|2020-06-11	0.0004074172	Africa
Africa|hCoV-19/Gambia/GC19-3799/2020|EPI ISL 561081|B.1.1.242|Gambia|2020-07-27	Africa|hCoV-19/South Africa/KRISP-0211/2020|EPI ISL 482720|B.1.5|South Africa|2020-06-11	0.0004034592	Africa
Africa|hCoV-19/Gambia/GC19-3802/2020|EPI ISL 561082|B.1.5.12|Gambia|2020-07-27	Africa|hCoV-19/South Africa/KRISP-0211/2020|EPI ISL 482720|B.1.5|South Africa|2020-06-11	0.0003361899	Africa
Africa|hCoV-19/Gambia/GC19-3805/2020|EPI ISL 561083|B.1.5.12|Gambia|2020-07-27	Africa|hCoV-19/South Africa/KRISP-0211/2020|EPI ISL 482720|B.1.5|South Africa|2020-06-11	0.0003025618	Africa
Africa|hCoV-19/Gambia/GC19-3806/2020|EPI ISL 561084|B.1.1.293|Gambia|2020-07-27	Africa|hCoV-19/South Africa/KRISP-0211/2020|EPI ISL 482720|B.1.5|South Africa|2020-06-11	0.0003025881	Africa
Africa|hCoV-19/Gambia/GC19-3807/2020|EPI ISL 561085|B.1.1.293|Gambia|2020-07-27	Africa|hCoV-19/South Africa/KRISP-0211/2020|EPI ISL 482720|B.1.5|South Africa|2020-06-11	0.0003362417	Africa
Africa|hCoV-19/Gambia/GC19-3812/2020|EPI ISL 561086|B.1.1.293|Gambia|2020-07-27	Africa|hCoV-19/South Africa/KRISP-0211/2020|EPI ISL 482720|B.1.5|South Africa|2020-06-11	0.0003706334	Africa
Africa|hCoV-19/Gambia/GC19-3813/2020|EPI ISL 561087|B.1.1.293|Gambia|2020-07-27	Africa|hCoV-19/South Africa/KRISP-0211/2020|EPI ISL 482720|B.1.5|South Africa|2020-06-11	0.0003362304	Africa
Africa|hCoV-19/Gambia/GC19-3814/2020|EPI ISL 561088|B.1|Gambia|2020-07-27	Africa|hCoV-19/South Africa/KRISP-0211/2020|EPI ISL 482720|B.1.5|South Africa|2020-06-11	0.0004035009	Africa
Africa|hCoV-19/Gambia/GC19-3816/2020|EPI ISL 561089|B.1.1.293|Gambia|2020-07-27	Africa|hCoV-19/South Africa/KRISP-0211/2020|EPI ISL 482720|B.1.5|South Africa|2020-06-11	0.0002032042	Africa
Africa|hCoV-19/Gambia/GC19-3818/2020|EPI ISL 561090|B.1.1.293|Gambia|2020-07-27	Africa|hCoV-19/South Africa/KRISP-0211/2020|EPI ISL 482720|B.1.5|South Africa|2020-06-11	0.0004034848	Africa
Africa|hCoV-19/Gambia/GC19-3820/2020|EPI ISL 561091|B.1.1.293|Gambia|2020-07-27	Africa|hCoV-19/South Africa/KRISP-0211/2020|EPI ISL 482720|B.1.5|South Africa|2020-06-11	0.0003362304	Africa
Africa|hCoV-19/Gambia/GC19-3821/2020|EPI ISL 561092|B.1.5.12|Gambia|2020-07-27	Africa|hCoV-19/South Africa/KRISP-0211/2020|EPI ISL 482720|B.1.5|South Africa|2020-06-11	0.0002068542	Africa
Africa|hCoV-19/Gambia/GC19-3822/2020|EPI ISL 561093|B.1.5.12|Gambia|2020-07-27	Africa|hCoV-19/South Africa/KRISP-0211/2020|EPI ISL 482720|B.1.5|South Africa|2020-06-11	0.0003025689	Africa
Africa|hCoV-19/Gambia/GC19-3823/2020|EPI ISL 561094|B.1.5.12|Gambia|2020-07-27	Africa|hCoV-19/South Africa/KRISP-0211/2020|EPI ISL 482720|B.1.5|South Africa|2020-06-11	0.0003048322	Africa
Africa|hCoV-19/Gambia/GC19-3835/2020|EPI ISL 561096|B.1.1.293|Gambia|2020-07-27	Africa|hCoV-19/South Africa/KRISP-0211/2020|EPI ISL 482720|B.1.5|South Africa|2020-06-11	0.0003025983	Africa
Africa|hCoV-19/Gambia/GC19-3836/2020|EPI ISL 561097|B.1.5.12|Gambia|2020-07-27	Africa|hCoV-19/South Africa/KRISP-0211/2020|EPI ISL 482720|B.1.5|South Africa|2020-06-11	0.0002689266	Africa
Africa|hCoV-19/Gambia/GC19-3839/2020|EPI ISL 561098|B.1.5.12|Gambia|2020-07-27	Africa|hCoV-19/South Africa/KRISP-0211/2020|EPI ISL 482720|B.1.5|South Africa|2020-06-11	0.0003025689	Africa
Africa|hCoV-19/Gambia/GC19-3842/2020|EPI ISL 561099|B.1.1.293|Gambia|2020-07-27	Africa|hCoV-19/South Africa/KRISP-0211/2020|EPI ISL 482720|B.1.5|South Africa|2020-06-11	0.0004034928	Africa
Africa|hCoV-19/Gambia/GC19-3846/2020|EPI ISL 561100|B.1.1.293|Gambia|2020-07-27	Africa|hCoV-19/South Africa/KRISP-0211/2020|EPI ISL 482720|B.1.5|South Africa|2020-06-11	0.0003698610	Africa
Africa|hCoV-19/Gambia/GC19-3852/2020|EPI ISL 561101|B.1.5.12|Gambia|2020-07-27	Africa|hCoV-19/South Africa/KRISP-0211/2020|EPI ISL 482720|B.1.5|South Africa|2020-06-11	0.0003073237	Africa
Africa|hCoV-19/Gambia/GC19-3854/2020|EPI ISL 561102|B.1.1.293|Gambia|2020-07-27	Africa|hCoV-19/South Africa/KRISP-0211/2020|EPI ISL 482720|B.1.5|South Africa|2020-06-11	0.0004034929	Africa
Africa|hCoV-19/Gambia/GC192573/2020|EPI ISL 561115|B.1.5.12|Gambia|2020-07-21	Africa|hCoV-19/South Africa/KRISP-0211/2020|EPI ISL 482720|B.1.5|South Africa|2020-06-11	0.0003025821	Africa
Africa|hCoV-19/Gambia/GC192576/2020|EPI ISL 561117|B.1.5.12|Gambia|2020-07-21	Africa|hCoV-19/South Africa/KRISP-0211/2020|EPI ISL 482720|B.1.5|South Africa|2020-06-11	0.0002033496	Africa
Africa|hCoV-19/Gambia/GC192579/2020|EPI ISL 561118|B.1.5.12|Gambia|2020-07-21	Africa|hCoV-19/South Africa/KRISP-0211/2020|EPI ISL 482720|B.1.5|South Africa|2020-06-11	0.0002045417	Africa
Africa|hCoV-19/Gambia/GC192602/2020|EPI ISL 561120|B.1.1.293|Gambia|2020-07-21	Africa|hCoV-19/South Africa/KRISP-0211/2020|EPI ISL 482720|B.1.5|South Africa|2020-06-11	0.0004034848	Africa
Africa|hCoV-19/Gambia/GC192610/2020|EPI ISL 561121|B.1.1.293|Gambia|2020-07-21	Africa|hCoV-19/South Africa/KRISP-0211/2020|EPI ISL 482720|B.1.5|South Africa|2020-06-11	0.0004034848	Africa
Africa|hCoV-19/Gambia/GC192751/2020|EPI ISL 561138|B.1.5.12|Gambia|2020-07-21	Africa|hCoV-19/South Africa/KRISP-0211/2020|EPI ISL 482720|B.1.5|South Africa|2020-06-11	0.0003362158	Africa
Africa|hCoV-19/Gambia/GC192756/2020|EPI ISL 561139|B.1.5.12|Gambia|2020-07-22	Africa|hCoV-19/South Africa/KRISP-0211/2020|EPI ISL 482720|B.1.5|South Africa|2020-06-11	0.0002689447	Africa
Africa|hCoV-19/Gambia/GC192772/2020|EPI ISL 561140|B.1.1|Gambia|2020-07-22	Africa|hCoV-19/South Africa/KRISP-0211/2020|EPI ISL 482720|B.1.5|South Africa|2020-06-11	0.0003698536	Africa
Africa|hCoV-19/Gambia/GC192778/2020|EPI ISL 561141|B.1.1|Gambia|2020-07-22	Africa|hCoV-19/South Africa/KRISP-0211/2020|EPI ISL 482720|B.1.5|South Africa|2020-06-11	0.0002689708	Africa
Africa|hCoV-19/Gambia/GC192781/2020|EPI ISL 561142|B.1.5.12|Gambia|2020-07-22	Africa|hCoV-19/South Africa/KRISP-0211/2020|EPI ISL 482720|B.1.5|South Africa|2020-06-11	0.0003025689	Africa
Africa|hCoV-19/Gambia/GC192782/2020|EPI ISL 561143|B.1.5.12|Gambia|2020-07-22	Africa|hCoV-19/South Africa/KRISP-0211/2020|EPI ISL 482720|B.1.5|South Africa|2020-06-11	0.0003025760	Africa
Africa|hCoV-19/Gambia/GC192786/2020|EPI ISL 561144|B.1.1.293|Gambia|2020-07-22	Africa|hCoV-19/South Africa/KRISP-0211/2020|EPI ISL 482720|B.1.5|South Africa|2020-06-11	0.0003362158	Africa
Africa|hCoV-19/Gambia/GC192789/2020|EPI ISL 561145|B.1|Gambia|2020-07-22	Africa|hCoV-19/South Africa/KRISP-0211/2020|EPI ISL 482720|B.1.5|South Africa|2020-06-11	0.0002353108	Africa
Africa|hCoV-19/Gambia/GC192811/2020|EPI ISL 561147|B.1.5.12|Gambia|2020-07-22	Africa|hCoV-19/South Africa/KRISP-0211/2020|EPI ISL 482720|B.1.5|South Africa|2020-06-11	0.0002733549	Africa
Africa|hCoV-19/Gambia/GC192812/2020|EPI ISL 561148|B.1.1.293|Gambia|2020-07-22	Africa|hCoV-19/South Africa/KRISP-0211/2020|EPI ISL 482720|B.1.5|South Africa|2020-06-11	0.0002689501	Africa
Africa|hCoV-19/Gambia/NPHL-038/2020|EPI ISL 561205|B.1.1|Gambia|2020	Africa|hCoV-19/South Africa/KRISP-0211/2020|EPI ISL 482720|B.1.5|South Africa|2020-06-11	0.0004034943	Africa
Africa|hCoV-19/Gambia/NPHL-061/2020|EPI ISL 561206|B.1.5.12|Gambia|2020	Africa|hCoV-19/South Africa/KRISP-0211/2020|EPI ISL 482720|B.1.5|South Africa|2020-06-11	0.0003698301	Africa
Africa|hCoV-19/Gambia/NPHL-1168/2020|EPI ISL 561212|B.1.5.12|Gambia|2020-06-27	Africa|hCoV-19/South Africa/KRISP-0211/2020|EPI ISL 482720|B.1.5|South Africa|2020-06-11	0.0003698522	Africa
Africa|hCoV-19/Gambia/NPHL-1208/2020|EPI ISL 561213|B.1.5.12|Gambia|2020-06-30	Africa|hCoV-19/South Africa/KRISP-0211/2020|EPI ISL 482720|B.1.5|South Africa|2020-06-11	0.0001362607	Africa
Africa|hCoV-19/Gambia/NPHL-1209/2020|EPI ISL 561214|B.1.5.12|Gambia|2020-06-30	Africa|hCoV-19/South Africa/KRISP-0211/2020|EPI ISL 482720|B.1.5|South Africa|2020-06-11	0.0001030240	Africa
Africa|hCoV-19/Gambia/NPHL-1212/2020|EPI ISL 561215|B.1.5.12|Gambia|2020-06-30	Africa|hCoV-19/South Africa/KRISP-0211/2020|EPI ISL 482720|B.1.5|South Africa|2020-06-11	0.0002353005	Africa
Africa|hCoV-19/Gambia/NPHL-1224/2020|EPI ISL 561217|B.1.1.293|Gambia|2020-06-30	Africa|hCoV-19/South Africa/KRISP-0211/2020|EPI ISL 482720|B.1.5|South Africa|2020-06-11	0.0002459574	Africa
Africa|hCoV-19/Gambia/NPHL-1230/2020|EPI ISL 561218|B.1.5|Gambia|2020-06-30	Africa|hCoV-19/South Africa/KRISP-0211/2020|EPI ISL 482720|B.1.5|South Africa|2020-06-11	0.0000681199	Africa
Africa|hCoV-19/Gambia/NPHL-1248/2020|EPI ISL 561222|B.1.5|Gambia|2020-07-01	Africa|hCoV-19/South Africa/KRISP-0211/2020|EPI ISL 482720|B.1.5|South Africa|2020-06-11	0.0000681153	Africa
Africa|hCoV-19/Gambia/NPHL-1258/2020|EPI ISL 561223|B.1.292|Gambia|2020-07-02	Africa|hCoV-19/South Africa/KRISP-0211/2020|EPI ISL 482720|B.1.5|South Africa|2020-06-11	0.0002016860	Africa
Africa|hCoV-19/Gambia/NPHL-1422/2020|EPI ISL 561228|B.1.5|Gambia|2020-07-04	Africa|hCoV-19/South Africa/KRISP-0211/2020|EPI ISL 482720|B.1.5|South Africa|2020-06-11	0.0001060459	Africa
Africa|hCoV-19/Gambia/NPHL-1424/2020|EPI ISL 561229|B.1.292|Gambia|2020-07-04	Africa|hCoV-19/South Africa/KRISP-0211/2020|EPI ISL 482720|B.1.5|South Africa|2020-06-11	0.0002017467	Africa
Africa|hCoV-19/Gambia/NPHL-1446/2020|EPI ISL 561230|B.1.5|Gambia|2020-07-04	Africa|hCoV-19/South Africa/KRISP-0211/2020|EPI ISL 482720|B.1.5|South Africa|2020-06-11	0.0000681153	Africa
Africa|hCoV-19/Gambia/NPHL-1477/2020|EPI ISL 561231|B.1.5|Gambia|2020	Africa|hCoV-19/South Africa/KRISP-0211/2020|EPI ISL 482720|B.1.5|South Africa|2020-06-11	0.0000703429	Africa
Africa|hCoV-19/Gambia/NPHL-1514/2020|EPI ISL 561232|B.1.1|Gambia|2020	Africa|hCoV-19/South Africa/KRISP-0211/2020|EPI ISL 482720|B.1.5|South Africa|2020-06-11	0.0003025749	Africa
Africa|hCoV-19/Gambia/NPHL-1641/2020|EPI ISL 561235|B.1.292|Gambia|2020-07-31	Africa|hCoV-19/South Africa/KRISP-0211/2020|EPI ISL 482720|B.1.5|South Africa|2020-06-11	0.0002438192	Africa
Africa|hCoV-19/Gambia/NPHL-1645/2020|EPI ISL 561236|B.1.1.293|Gambia|2020-08-04	Africa|hCoV-19/South Africa/KRISP-0211/2020|EPI ISL 482720|B.1.5|South Africa|2020-06-11	0.0002367053	Africa
Africa|hCoV-19/Gambia/NPHL-1711/2020|EPI ISL 561237|B.1.1.293|Gambia|2020-08-04	Africa|hCoV-19/South Africa/KRISP-0211/2020|EPI ISL 482720|B.1.5|South Africa|2020-06-11	0.0002689500	Africa
Africa|hCoV-19/Gambia/NPHL-1746/2020|EPI ISL 561238|B.1.1|Gambia|2020-07-20	Africa|hCoV-19/South Africa/KRISP-0211/2020|EPI ISL 482720|B.1.5|South Africa|2020-06-11	0.0002017315	Africa
Africa|hCoV-19/Gambia/NPHL-1921/2020|EPI ISL 561239|B.1.1|Gambia|2020	Africa|hCoV-19/South Africa/KRISP-0211/2020|EPI ISL 482720|B.1.5|South Africa|2020-06-11	0.0003698536	Africa
Africa|hCoV-19/Gambia/NPHL-1968/2020|EPI ISL 561240|B.1.1|Gambia|2020-07-16	Africa|hCoV-19/South Africa/KRISP-0211/2020|EPI ISL 482720|B.1.5|South Africa|2020-06-11	0.0003698536	Africa
Africa|hCoV-19/Gambia/NPHL-2037/2020|EPI ISL 561241|B.1.1|Gambia|2020-07-15	Africa|hCoV-19/South Africa/KRISP-0211/2020|EPI ISL 482720|B.1.5|South Africa|2020-06-11	0.0003362350	Africa
Africa|hCoV-19/Gambia/NPHL-2268/2020|EPI ISL 561242|B.1.1|Gambia|2020	Africa|hCoV-19/South Africa/KRISP-0211/2020|EPI ISL 482720|B.1.5|South Africa|2020-06-11	0.0001684896	Africa
Africa|hCoV-19/Gambia/NPHL-2344/2020|EPI ISL 561243|B.1.292|Gambia|2020	Africa|hCoV-19/South Africa/KRISP-0211/2020|EPI ISL 482720|B.1.5|South Africa|2020-06-11	0.0002689490	Africa
Africa|hCoV-19/Gambia/NPHL-2374/2020|EPI ISL 561244|B.1.5.12|Gambia|2020	Africa|hCoV-19/South Africa/KRISP-0211/2020|EPI ISL 482720|B.1.5|South Africa|2020-06-11	0.0002353084	Africa
Africa|hCoV-19/Gambia/NPHL-242/2020|EPI ISL 561245|B.1.5|Gambia|2020	Africa|hCoV-19/South Africa/KRISP-0211/2020|EPI ISL 482720|B.1.5|South Africa|2020-06-11	0.0000672294	Africa
Africa|hCoV-19/Gambia/NPHL-243/2020|EPI ISL 561246|B.1.5|Gambia|2020	Africa|hCoV-19/South Africa/KRISP-0211/2020|EPI ISL 482720|B.1.5|South Africa|2020-06-11	0.0001373932	Africa
Africa|hCoV-19/Gambia/NPHL-244/2020|EPI ISL 561247|B.1.1.293|Gambia|2020	Africa|hCoV-19/South Africa/KRISP-0211/2020|EPI ISL 482720|B.1.5|South Africa|2020-06-11	0.0003052187	Africa
Africa|hCoV-19/Gambia/NPHL-2443/2020|EPI ISL 561248|B.1.5.12|Gambia|2020	Africa|hCoV-19/South Africa/KRISP-0211/2020|EPI ISL 482720|B.1.5|South Africa|2020-06-11	0.0002353004	Africa
Africa|hCoV-19/Gambia/NPHL-2444/2020|EPI ISL 561249|B.1.292|Gambia|2020-07-21	Africa|hCoV-19/South Africa/KRISP-0211/2020|EPI ISL 482720|B.1.5|South Africa|2020-06-11	0.0002353052	Africa
Africa|hCoV-19/Gambia/NPHL-2446/2020|EPI ISL 561250|B.1.1|Gambia|2020	Africa|hCoV-19/South Africa/KRISP-0211/2020|EPI ISL 482720|B.1.5|South Africa|2020-06-11	0.0003793281	Africa
Africa|hCoV-19/Gambia/NPHL-245/2020|EPI ISL 561251|B.1.1|Gambia|2020	Africa|hCoV-19/South Africa/KRISP-0211/2020|EPI ISL 482720|B.1.5|South Africa|2020-06-11	0.0002032138	Africa
Africa|hCoV-19/Gambia/NPHL-2457/2020|EPI ISL 561252|B.1.1|Gambia|2020-07-21	Africa|hCoV-19/South Africa/KRISP-0211/2020|EPI ISL 482720|B.1.5|South Africa|2020-06-11	0.0003793151	Africa
Africa|hCoV-19/Gambia/NPHL-2458/2020|EPI ISL 561253|B.1.292|Gambia|2020-07-21	Africa|hCoV-19/South Africa/KRISP-0211/2020|EPI ISL 482720|B.1.5|South Africa|2020-06-11	0.0002414064	Africa
Africa|hCoV-19/Gambia/NPHL-2463/2020|EPI ISL 561254|B.1.1|Gambia|2020	Africa|hCoV-19/South Africa/KRISP-0211/2020|EPI ISL 482720|B.1.5|South Africa|2020-06-11	0.0003831325	Africa
Africa|hCoV-19/Gambia/NPHL-2465/2020|EPI ISL 561255|B.1.1|Gambia|2020-07-21	Africa|hCoV-19/South Africa/KRISP-0211/2020|EPI ISL 482720|B.1.5|South Africa|2020-06-11	0.0003793412	Africa
Africa|hCoV-19/Gambia/NPHL-2469/2020|EPI ISL 561256|B.1.5.12|Gambia|2020-07-21	Africa|hCoV-19/South Africa/KRISP-0211/2020|EPI ISL 482720|B.1.5|South Africa|2020-06-11	0.0003103251	Africa
Africa|hCoV-19/Gambia/NPHL-247/2020|EPI ISL 561257|B.1.1.293|Gambia|2020	Africa|hCoV-19/South Africa/KRISP-0211/2020|EPI ISL 482720|B.1.5|South Africa|2020-06-11	0.0003025922	Africa
Africa|hCoV-19/Gambia/NPHL-2470/2020|EPI ISL 561258|B.1.1|Gambia|2020-07-21	Africa|hCoV-19/South Africa/KRISP-0211/2020|EPI ISL 482720|B.1.5|South Africa|2020-06-11	0.0003793281	Africa
Africa|hCoV-19/Gambia/NPHL-2472/2020|EPI ISL 561259|B.1.5.12|Gambia|2020-07-21	Africa|hCoV-19/South Africa/KRISP-0211/2020|EPI ISL 482720|B.1.5|South Africa|2020-06-11	0.0001034217	Africa
Africa|hCoV-19/Gambia/NPHL-2473/2020|EPI ISL 561260|B.1.5.12|Gambia|2020-07-21	Africa|hCoV-19/South Africa/KRISP-0211/2020|EPI ISL 482720|B.1.5|South Africa|2020-06-11	0.0003698573	Africa
Africa|hCoV-19/Gambia/NPHL-2478/2020|EPI ISL 561261|B.1.5.12|Gambia|2020-07-21	Africa|hCoV-19/South Africa/KRISP-0211/2020|EPI ISL 482720|B.1.5|South Africa|2020-06-11	0.0002089625	Africa
Africa|hCoV-19/Gambia/NPHL-2497/2020|EPI ISL 561262|B.1.1.242|Gambia|2020-07-21	Africa|hCoV-19/South Africa/KRISP-0211/2020|EPI ISL 482720|B.1.5|South Africa|2020-06-11	0.0003482842	Africa
Africa|hCoV-19/Gambia/NPHL-2504/2020|EPI ISL 561264|B.1.5.12|Gambia|2020-07-23	Africa|hCoV-19/South Africa/KRISP-0211/2020|EPI ISL 482720|B.1.5|South Africa|2020-06-11	0.0003762203	Africa
Africa|hCoV-19/Gambia/NPHL-2514/2020|EPI ISL 561265|B.1.5.12|Gambia|2020-07-21	Africa|hCoV-19/South Africa/KRISP-0211/2020|EPI ISL 482720|B.1.5|South Africa|2020-06-11	0.0003103283	Africa
Africa|hCoV-19/Gambia/NPHL-2521/2020|EPI ISL 561266|B.1.5.12|Gambia|2020-07-23	Africa|hCoV-19/South Africa/KRISP-0211/2020|EPI ISL 482720|B.1.5|South Africa|2020-06-11	0.0003103156	Africa
Africa|hCoV-19/Gambia/NPHL-2522/2020|EPI ISL 561267|B.1.1.293|Gambia|2020-07-22	Africa|hCoV-19/South Africa/KRISP-0211/2020|EPI ISL 482720|B.1.5|South Africa|2020-06-11	0.0003451257	Africa
Africa|hCoV-19/Gambia/NPHL-2524/2020|EPI ISL 561268|B.1.1|Gambia|2020-07-24	Africa|hCoV-19/South Africa/KRISP-0211/2020|EPI ISL 482720|B.1.5|South Africa|2020-06-11	0.0003362350	Africa
Africa|hCoV-19/Gambia/NPHL-2529/2020|EPI ISL 561269|B.1.1.293|Gambia|2020-07-21	Africa|hCoV-19/South Africa/KRISP-0211/2020|EPI ISL 482720|B.1.5|South Africa|2020-06-11	0.0003103219	Africa
Africa|hCoV-19/Gambia/NPHL-253/2020|EPI ISL 561270|B.1.1.293|Gambia|2020	Africa|hCoV-19/South Africa/KRISP-0211/2020|EPI ISL 482720|B.1.5|South Africa|2020-06-11	0.0003362090	Africa
Africa|hCoV-19/Gambia/NPHL-2537/2020|EPI ISL 561271|B.1.1|Gambia|2020	Africa|hCoV-19/South Africa/KRISP-0211/2020|EPI ISL 482720|B.1.5|South Africa|2020-06-11	0.0004098041	Africa
Africa|hCoV-19/Gambia/NPHL-2538/2020|EPI ISL 561272|B.1.5.12|Gambia|2020-07-21	Africa|hCoV-19/South Africa/KRISP-0211/2020|EPI ISL 482720|B.1.5|South Africa|2020-06-11	0.0002758237	Africa
Africa|hCoV-19/Gambia/NPHL-2550/2020|EPI ISL 561274|B.1.292|Gambia|2020-07-21	Africa|hCoV-19/South Africa/KRISP-0211/2020|EPI ISL 482720|B.1.5|South Africa|2020-06-11	0.0002068585	Africa
Africa|hCoV-19/Gambia/NPHL-2554/2020|EPI ISL 561275|B.1.5.12|Gambia|2020	Africa|hCoV-19/South Africa/KRISP-0211/2020|EPI ISL 482720|B.1.5|South Africa|2020-06-11	0.0002068685	Africa
Africa|hCoV-19/Gambia/NPHL-2555/2020|EPI ISL 561276|B.1.1|Gambia|2020-07-21	Africa|hCoV-19/South Africa/KRISP-0211/2020|EPI ISL 482720|B.1.5|South Africa|2020-06-11	0.0003483957	Africa
Africa|hCoV-19/Gambia/NPHL-256/2020|EPI ISL 561277|B.1.1.293|Gambia|2020	Africa|hCoV-19/South Africa/KRISP-0211/2020|EPI ISL 482720|B.1.5|South Africa|2020-06-11	0.0002353423	Africa
Africa|hCoV-19/Gambia/NPHL-2560/2020|EPI ISL 561278|B.1.1|Gambia|2020	Africa|hCoV-19/South Africa/KRISP-0211/2020|EPI ISL 482720|B.1.5|South Africa|2020-06-11	0.0003793150	Africa
Africa|hCoV-19/Gambia/NPHL-2567/2020|EPI ISL 561279|B.1|Gambia|2020	Africa|hCoV-19/South Africa/KRISP-0211/2020|EPI ISL 482720|B.1.5|South Africa|2020-06-11	0.0004371539	Africa
Africa|hCoV-19/Gambia/NPHL-2573/2020|EPI ISL 561280|B.1.1.293|Gambia|2020	Africa|hCoV-19/South Africa/KRISP-0211/2020|EPI ISL 482720|B.1.5|South Africa|2020-06-11	0.0002068777	Africa
Africa|hCoV-19/Gambia/NPHL-2586/2020|EPI ISL 561281|B.1.5.12|Gambia|2020-07-23	Africa|hCoV-19/South Africa/KRISP-0211/2020|EPI ISL 482720|B.1.5|South Africa|2020-06-11	0.0002089210	Africa
Africa|hCoV-19/Gambia/NPHL-2588/2020|EPI ISL 561282|B.1.1|Gambia|2020	Africa|hCoV-19/South Africa/KRISP-0211/2020|EPI ISL 482720|B.1.5|South Africa|2020-06-11	0.0004034848	Africa
Africa|hCoV-19/Gambia/NPHL-2615/2020|EPI ISL 561283|B.1.1.293|Gambia|2020-08-18	Africa|hCoV-19/South Africa/KRISP-0211/2020|EPI ISL 482720|B.1.5|South Africa|2020-06-11	0.0003362091	Africa
Africa|hCoV-19/Gambia/NPHL-2626/2020|EPI ISL 561284|B.1.1.293|Gambia|2020	Africa|hCoV-19/South Africa/KRISP-0211/2020|EPI ISL 482720|B.1.5|South Africa|2020-06-11	0.0002353447	Africa
Africa|hCoV-19/Gambia/NPHL-2640/2020|EPI ISL 561285|B.1.5.12|Gambia|2020-06-17	Africa|hCoV-19/South Africa/KRISP-0211/2020|EPI ISL 482720|B.1.5|South Africa|2020-06-11	0.0002016909	Africa
Africa|hCoV-19/Gambia/NPHL-266/2020|EPI ISL 561286|B.1.5.12|Gambia|2020	Africa|hCoV-19/South Africa/KRISP-0211/2020|EPI ISL 482720|B.1.5|South Africa|2020-06-11	0.0002758388	Africa
Africa|hCoV-19/Gambia/NPHL-2706/2020|EPI ISL 561287|B.1.292|Gambia|2020	Africa|hCoV-19/South Africa/KRISP-0211/2020|EPI ISL 482720|B.1.5|South Africa|2020-06-11	0.0002689257	Africa
Africa|hCoV-19/Gambia/NPHL-2712/2020|EPI ISL 561288|B.1.5.12|Gambia|2020-08-03	Africa|hCoV-19/South Africa/KRISP-0211/2020|EPI ISL 482720|B.1.5|South Africa|2020-06-11	0.0003025821	Africa
Africa|hCoV-19/Gambia/NPHL-2727/2020|EPI ISL 561289|B.1.5.12|Gambia|2020-08-04	Africa|hCoV-19/South Africa/KRISP-0211/2020|EPI ISL 482720|B.1.5|South Africa|2020-06-11	0.0003025689	Africa
Africa|hCoV-19/Gambia/NPHL-2729/2020|EPI ISL 561290|B.1.1|Gambia|2020-07-23	Africa|hCoV-19/South Africa/KRISP-0211/2020|EPI ISL 482720|B.1.5|South Africa|2020-06-11	0.0003698536	Africa
Africa|hCoV-19/Gambia/NPHL-2736/2020|EPI ISL 561291|B.1.1.242|Gambia|2020-07-25	Africa|hCoV-19/South Africa/KRISP-0211/2020|EPI ISL 482720|B.1.5|South Africa|2020-06-11	0.0004034767	Africa
Africa|hCoV-19/Gambia/NPHL-2759/2020|EPI ISL 561292|B.1.5.12|Gambia|2020-08-07	Africa|hCoV-19/South Africa/KRISP-0211/2020|EPI ISL 482720|B.1.5|South Africa|2020-06-11	0.0002689681	Africa
Africa|hCoV-19/Gambia/NPHL-2762/2020|EPI ISL 561293|B.1.5.12|Gambia|2020-07-25	Africa|hCoV-19/South Africa/KRISP-0211/2020|EPI ISL 482720|B.1.5|South Africa|2020-06-11	0.0003362012	Africa
Africa|hCoV-19/Gambia/NPHL-2767/2020|EPI ISL 561294|B.1.1.293|Gambia|2020-07-25	Africa|hCoV-19/South Africa/KRISP-0211/2020|EPI ISL 482720|B.1.5|South Africa|2020-06-11	0.0003698462	Africa
Africa|hCoV-19/Gambia/NPHL-2768/2020|EPI ISL 561295|B.1.1.293|Gambia|2020-07-27	Africa|hCoV-19/South Africa/KRISP-0211/2020|EPI ISL 482720|B.1.5|South Africa|2020-06-11	0.0003025821	Africa
Africa|hCoV-19/Gambia/NPHL-277/2020|EPI ISL 561296|B.1.5.12|Gambia|2020	Africa|hCoV-19/South Africa/KRISP-0211/2020|EPI ISL 482720|B.1.5|South Africa|2020-06-11	0.0003025760	Africa
Africa|hCoV-19/Gambia/NPHL-2785/2020|EPI ISL 561297|B.1.1.242|Gambia|2020-07-27	Africa|hCoV-19/South Africa/KRISP-0211/2020|EPI ISL 482720|B.1.5|South Africa|2020-06-11	0.0003362137	Africa
Africa|hCoV-19/Gambia/NPHL-2790/2020|EPI ISL 561298|B.1.1.293|Gambia|2020	Africa|hCoV-19/South Africa/KRISP-0211/2020|EPI ISL 482720|B.1.5|South Africa|2020-06-11	0.0003698536	Africa
Africa|hCoV-19/Gambia/NPHL-2825/2020|EPI ISL 561299|B.1.5.12|Gambia|2020	Africa|hCoV-19/South Africa/KRISP-0211/2020|EPI ISL 482720|B.1.5|South Africa|2020-06-11	0.0003025414	Africa
Africa|hCoV-19/Gambia/NPHL-287/2020|EPI ISL 561300|B.1.1.293|Gambia|2020	Africa|hCoV-19/South Africa/KRISP-0211/2020|EPI ISL 482720|B.1.5|South Africa|2020-06-11	0.0003362271	Africa
Africa|hCoV-19/Gambia/NPHL-2889/2020|EPI ISL 561301|B.1.5.12|Gambia|2020	Africa|hCoV-19/South Africa/KRISP-0211/2020|EPI ISL 482720|B.1.5|South Africa|2020-06-11	0.0003422172	Africa
Africa|hCoV-19/Gambia/NPHL-2892/2020|EPI ISL 561302|B.1.5.12|Gambia|2020-09-07	Africa|hCoV-19/South Africa/KRISP-0211/2020|EPI ISL 482720|B.1.5|South Africa|2020-06-11	0.0003422172	Africa
Africa|hCoV-19/Gambia/NPHL-290/2020|EPI ISL 561303|B.1.1.293|Gambia|2020	Africa|hCoV-19/South Africa/KRISP-0211/2020|EPI ISL 482720|B.1.5|South Africa|2020-06-11	0.0003025819	Africa
Africa|hCoV-19/Gambia/NPHL-2909/2020|EPI ISL 561304|B.1.1.293|Gambia|2020-07-26	Africa|hCoV-19/South Africa/KRISP-0211/2020|EPI ISL 482720|B.1.5|South Africa|2020-06-11	0.0003362237	Africa
Africa|hCoV-19/Gambia/NPHL-2984/2020|EPI ISL 561307|B.1.1.293|Gambia|2020	Africa|hCoV-19/South Africa/KRISP-0211/2020|EPI ISL 482720|B.1.5|South Africa|2020-06-11	0.0003698697	Africa
Africa|hCoV-19/Gambia/NPHL-299/2020|EPI ISL 561308|B.1.1.293|Gambia|2020	Africa|hCoV-19/South Africa/KRISP-0211/2020|EPI ISL 482720|B.1.5|South Africa|2020-06-11	0.0003362158	Africa
Africa|hCoV-19/Gambia/NPHL-3047/2020|EPI ISL 561309|B.1.5.12|Gambia|2020-07-28	Africa|hCoV-19/South Africa/KRISP-0211/2020|EPI ISL 482720|B.1.5|South Africa|2020-06-11	0.0003394299	Africa
Africa|hCoV-19/Gambia/NPHL-3055/2020|EPI ISL 561310|B.1.5.12|Gambia|2020-07-17	Africa|hCoV-19/South Africa/KRISP-0211/2020|EPI ISL 482720|B.1.5|South Africa|2020-06-11	0.0003362010	Africa
Africa|hCoV-19/Gambia/NPHL-3062/2020|EPI ISL 561311|B.1.5.12|Gambia|2020	Africa|hCoV-19/South Africa/KRISP-0211/2020|EPI ISL 482720|B.1.5|South Africa|2020-06-11	0.0003394299	Africa
Africa|hCoV-19/Gambia/NPHL-3079/2020|EPI ISL 561312|B.1.5.12|Gambia|2020-07-27	Africa|hCoV-19/South Africa/KRISP-0211/2020|EPI ISL 482720|B.1.5|South Africa|2020-06-11	0.0003422172	Africa
Africa|hCoV-19/Gambia/NPHL-3206/2020|EPI ISL 561313|B.1.1.293|Gambia|2020	Africa|hCoV-19/South Africa/KRISP-0211/2020|EPI ISL 482720|B.1.5|South Africa|2020-06-11	0.0004034942	Africa
Africa|hCoV-19/Gambia/NPHL-3254/2020|EPI ISL 561315|B.1.5.12|Gambia|2020-07-28	Africa|hCoV-19/South Africa/KRISP-0211/2020|EPI ISL 482720|B.1.5|South Africa|2020-06-11	0.0003389355	Africa
Africa|hCoV-19/Gambia/NPHL-3281/2020|EPI ISL 561316|B.1.1|Gambia|2020-07-28	Africa|hCoV-19/South Africa/KRISP-0211/2020|EPI ISL 482720|B.1.5|South Africa|2020-06-11	0.0004527848	Africa
Africa|hCoV-19/Gambia/NPHL-483B/2020|EPI ISL 561318|B.1.1|Gambia|2020	Africa|hCoV-19/South Africa/KRISP-0211/2020|EPI ISL 482720|B.1.5|South Africa|2020-06-11	0.0004529710	Africa
Africa|hCoV-19/Gambia/NPHL-704/2020|EPI ISL 561320|B.1.1.293|Gambia|2020	Africa|hCoV-19/South Africa/KRISP-0211/2020|EPI ISL 482720|B.1.5|South Africa|2020-06-11	0.0005519316	Africa
Africa|hCoV-19/Gambia/NPHL-737/2020|EPI ISL 561323|B.1.1.293|Gambia|2020	Africa|hCoV-19/South Africa/KRISP-0211/2020|EPI ISL 482720|B.1.5|South Africa|2020-06-11	0.0002758293	Africa
Africa|hCoV-19/Gambia/NPHL-748/2020|EPI ISL 561324|B.1.1|Gambia|2020	Africa|hCoV-19/South Africa/KRISP-0211/2020|EPI ISL 482720|B.1.5|South Africa|2020-06-11	0.0003362350	Africa
Africa|hCoV-19/Gambia/NPHL-758/2020|EPI ISL 561326|B.1.1.293|Gambia|2020	Africa|hCoV-19/South Africa/KRISP-0211/2020|EPI ISL 482720|B.1.5|South Africa|2020-06-11	0.0001722241	Africa
Africa|hCoV-19/Gambia/NPHL-760/2020|EPI ISL 561327|B.1.5|Gambia|2020	Africa|hCoV-19/South Africa/KRISP-0211/2020|EPI ISL 482720|B.1.5|South Africa|2020-06-11	0.0001015983	Africa
Africa|hCoV-19/Gambia/NPHL-790/2020|EPI ISL 561329|B.1.5|Gambia|2020	Africa|hCoV-19/South Africa/KRISP-0211/2020|EPI ISL 482720|B.1.5|South Africa|2020-06-11	0.0000682851	Africa
Africa|hCoV-19/Gambia/NPHL-923/2020|EPI ISL 561330|B.1.5.12|Gambia|2020	Africa|hCoV-19/South Africa/KRISP-0211/2020|EPI ISL 482720|B.1.5|South Africa|2020-06-11	0.0002353163	Africa
Africa|hCoV-19/Gambia/NPHL-930/2020|EPI ISL 561331|B.1.5|Gambia|2020	Africa|hCoV-19/South Africa/KRISP-0211/2020|EPI ISL 482720|B.1.5|South Africa|2020-06-11	0.0001024307	Africa
Africa|hCoV-19/Gambia/NPHL-941/2020|EPI ISL 561332|B.1.5.12|Gambia|2020	Africa|hCoV-19/South Africa/KRISP-0211/2020|EPI ISL 482720|B.1.5|South Africa|2020-06-11	0.0002689320	Africa
Africa|hCoV-19/Gambia/NPHL-956/2020|EPI ISL 561334|B.1.5.12|Gambia|2020	Africa|hCoV-19/South Africa/KRISP-0211/2020|EPI ISL 482720|B.1.5|South Africa|2020-06-11	0.0002731496	Africa
Africa|hCoV-19/Ghana/1651 S3/2020|EPI ISL 422387|A.11|Ghana|2020-03-25	Africa|hCoV-19/South Africa/KRISP-0211/2020|EPI ISL 482720|B.1.5|South Africa|2020-06-11	0.0004196388	Africa
Africa|hCoV-19/Ghana/1659 S14/2020|EPI ISL 422405|B.1.220|Ghana|2020-03-25	Africa|hCoV-19/South Africa/KRISP-0211/2020|EPI ISL 482720|B.1.5|South Africa|2020-06-11	0.0001401004	Africa
Africa|hCoV-19/Ghana/2230 S4/2020|EPI ISL 422390|B.40|Ghana|2020-03-25	Africa|hCoV-19/South Africa/KRISP-0211/2020|EPI ISL 482720|B.1.5|South Africa|2020-06-11	0.0003401769	Africa
Africa|hCoV-19/Ghana/2333 S5/2020|EPI ISL 422394|B.1.3|Ghana|2020-03-27	Africa|hCoV-19/South Africa/KRISP-0211/2020|EPI ISL 482720|B.1.5|South Africa|2020-06-11	0.0002399067	Africa
Africa|hCoV-19/Ghana/2573 S27/2020|EPI ISL 515082|A|Ghana|2020-03-29	Africa|hCoV-19/South Africa/KRISP-0211/2020|EPI ISL 482720|B.1.5|South Africa|2020-06-11	0.0005413925	Africa
Africa|hCoV-19/Ghana/2666 S32/2020|EPI ISL 515083|A|Ghana|2020-03-27	Africa|hCoV-19/South Africa/KRISP-0211/2020|EPI ISL 482720|B.1.5|South Africa|2020-06-11	0.0000685612	Africa
Africa|hCoV-19/Ghana/2709 S25/2020|EPI ISL 515084|B.1|Ghana|2020-03-28	Africa|hCoV-19/South Africa/KRISP-0211/2020|EPI ISL 482720|B.1.5|South Africa|2020-06-11	0.0002692088	Africa
Africa|hCoV-19/Ghana/2828 S6/2020|EPI ISL 422397|A.11|Ghana|2020-03-29	Africa|hCoV-19/South Africa/KRISP-0211/2020|EPI ISL 482720|B.1.5|South Africa|2020-06-11	0.0005453462	Africa
Africa|hCoV-19/Ghana/2852 S30/2020|EPI ISL 515085|B.6|Ghana|2020-03-28	Africa|hCoV-19/South Africa/KRISP-0211/2020|EPI ISL 482720|B.1.5|South Africa|2020-06-11	0.0001710659	Africa
Africa|hCoV-19/Ghana/2914 S8/2020|EPI ISL 422399|B.1.1|Ghana|2020-03-30	Africa|hCoV-19/South Africa/KRISP-0211/2020|EPI ISL 482720|B.1.5|South Africa|2020-06-11	0.0002081291	Africa
Africa|hCoV-19/Ghana/34927 S20/2020|EPI ISL 515086|A.11|Ghana|2020-05-23	Africa|hCoV-19/South Africa/KRISP-0211/2020|EPI ISL 482720|B.1.5|South Africa|2020-06-11	0.0004413670	Africa
Africa|hCoV-19/Ghana/34928 S21/2020|EPI ISL 515087|A.11|Ghana|2020-05-23	Africa|hCoV-19/South Africa/KRISP-0211/2020|EPI ISL 482720|B.1.5|South Africa|2020-06-11	0.0005109504	Africa
Africa|hCoV-19/Ghana/34980 S22/2020|EPI ISL 515088|B.1.1|Ghana|2020-05-23	Africa|hCoV-19/South Africa/KRISP-0211/2020|EPI ISL 482720|B.1.5|South Africa|2020-06-11	0.0002079869	Africa
Africa|hCoV-19/Ghana/34983 S40/2020|EPI ISL 515089|B.1.1|Ghana|2020-05-23	Africa|hCoV-19/South Africa/KRISP-0211/2020|EPI ISL 482720|B.1.5|South Africa|2020-06-11	0.0002731151	Africa
Africa|hCoV-19/Ghana/35012 S17/2020|EPI ISL 515090|B.1.1|Ghana|2020-05-23	Africa|hCoV-19/South Africa/KRISP-0211/2020|EPI ISL 482720|B.1.5|South Africa|2020-06-11	0.0002689654	Africa
Africa|hCoV-19/Ghana/35019 S18/2020|EPI ISL 515091|B.1.1|Ghana|2020-05-23	Africa|hCoV-19/South Africa/KRISP-0211/2020|EPI ISL 482720|B.1.5|South Africa|2020-06-11	0.0001719778	Africa
Africa|hCoV-19/Ghana/35183 S24/2020|EPI ISL 515092|A|Ghana|2020-05-24	Africa|hCoV-19/South Africa/KRISP-0211/2020|EPI ISL 482720|B.1.5|South Africa|2020-06-11	0.0000695650	Africa
Africa|hCoV-19/Ghana/35280 S41/2020|EPI ISL 515093|A|Ghana|2020-05-24	Africa|hCoV-19/South Africa/KRISP-0211/2020|EPI ISL 482720|B.1.5|South Africa|2020-06-11	0.0004479775	Africa
Africa|hCoV-19/Ghana/35394 S49/2020|EPI ISL 515094|B.1.1.307|Ghana|2020-05-24	Africa|hCoV-19/South Africa/KRISP-0211/2020|EPI ISL 482720|B.1.5|South Africa|2020-06-11	0.0002068206	Africa
Africa|hCoV-19/Ghana/35466 S19/2020|EPI ISL 515095|B.1.1|Ghana|2020-05-24	Africa|hCoV-19/South Africa/KRISP-0211/2020|EPI ISL 482720|B.1.5|South Africa|2020-06-11	0.0002388950	Africa
Africa|hCoV-19/Ghana/35563 S37/2020|EPI ISL 515096|A.11|Ghana|2020-05-24	Africa|hCoV-19/South Africa/KRISP-0211/2020|EPI ISL 482720|B.1.5|South Africa|2020-06-11	0.0005716307	Africa
Africa|hCoV-19/Ghana/36523 S23/2020|EPI ISL 515097|A|Ghana|2020-05-27	Africa|hCoV-19/South Africa/KRISP-0211/2020|EPI ISL 482720|B.1.5|South Africa|2020-06-11	0.0001027338	Africa
Africa|hCoV-19/Ghana/81216 S36/2020|EPI ISL 515098|A|Ghana|2020-05-20	Africa|hCoV-19/South Africa/KRISP-0211/2020|EPI ISL 482720|B.1.5|South Africa|2020-06-11	0.0005410501	Africa
Africa|hCoV-19/Ghana/81219 S34/2020|EPI ISL 515099|B.1.1|Ghana|2020-05-20	Africa|hCoV-19/South Africa/KRISP-0211/2020|EPI ISL 482720|B.1.5|South Africa|2020-06-11	0.0001707272	Africa
Africa|hCoV-19/Ghana/82879 S48/2020|EPI ISL 515100|B.1|Ghana|2020-05-20	Africa|hCoV-19/South Africa/KRISP-0211/2020|EPI ISL 482720|B.1.5|South Africa|2020-06-11	0.0002706421	Africa
Africa|hCoV-19/Ghana/83637 S29/2020|EPI ISL 515101|B.1.1|Ghana|2020-05-22	Africa|hCoV-19/South Africa/KRISP-0211/2020|EPI ISL 482720|B.1.5|South Africa|2020-06-11	0.0001688252	Africa
Africa|hCoV-19/Ghana/84049 S31/2020|EPI ISL 515102|B.1|Ghana|2020-05-25	Africa|hCoV-19/South Africa/KRISP-0211/2020|EPI ISL 482720|B.1.5|South Africa|2020-06-11	0.0003032640	Africa
Africa|hCoV-19/Ghana/84162 S45/2020|EPI ISL 515103|A|Ghana|2020-04-25	Africa|hCoV-19/South Africa/KRISP-0211/2020|EPI ISL 482720|B.1.5|South Africa|2020-06-11	0.0004135190	Africa
Africa|hCoV-19/Ghana/84182 S43/2020|EPI ISL 515104|B.1.1|Ghana|2020-05-25	Africa|hCoV-19/South Africa/KRISP-0211/2020|EPI ISL 482720|B.1.5|South Africa|2020-06-11	0.0003413948	Africa
Africa|hCoV-19/Ghana/84210 S44/2020|EPI ISL 515105|A|Ghana|2020-05-24	Africa|hCoV-19/South Africa/KRISP-0211/2020|EPI ISL 482720|B.1.5|South Africa|2020-06-11	0.0004755862	Africa
Africa|hCoV-19/Ghana/84218 S47/2020|EPI ISL 515106|A|Ghana|2020-05-25	Africa|hCoV-19/South Africa/KRISP-0211/2020|EPI ISL 482720|B.1.5|South Africa|2020-06-11	0.0005518742	Africa
Africa|hCoV-19/Ghana/84260 S28/2020|EPI ISL 515107|A|Ghana|2020-05-25	Africa|hCoV-19/South Africa/KRISP-0211/2020|EPI ISL 482720|B.1.5|South Africa|2020-06-11	0.0004411080	Africa
Africa|hCoV-19/Ghana/84279 S42/2020|EPI ISL 515108|B.1|Ghana|2020-05-25	Africa|hCoV-19/South Africa/KRISP-0211/2020|EPI ISL 482720|B.1.5|South Africa|2020-06-11	0.0003052591	Africa
Africa|hCoV-19/Ghana/84301 S35/2020|EPI ISL 515109|A.11|Ghana|2020-05-24	Africa|hCoV-19/South Africa/KRISP-0211/2020|EPI ISL 482720|B.1.5|South Africa|2020-06-11	0.0004212194	Africa
Africa|hCoV-19/Ghana/84430 S51/2020|EPI ISL 515110|B.1.1.307|Ghana|2020-05-25	Africa|hCoV-19/South Africa/KRISP-0211/2020|EPI ISL 482720|B.1.5|South Africa|2020-06-11	0.0002030627	Africa
Africa|hCoV-19/Ghana/84438 S50/2020|EPI ISL 515111|A|Ghana|2020-05-24	Africa|hCoV-19/South Africa/KRISP-0211/2020|EPI ISL 482720|B.1.5|South Africa|2020-06-11	0.0004394680	Africa
Africa|hCoV-19/Ghana/84484 S16/2020|EPI ISL 515112|B.1.1|Ghana|2020-05-25	Africa|hCoV-19/South Africa/KRISP-0211/2020|EPI ISL 482720|B.1.5|South Africa|2020-06-11	0.0002758674	Africa
Africa|hCoV-19/Ghana/KATH23/2020|EPI ISL 515181|A.11|Ghana|2020-03-22	Africa|hCoV-19/South Africa/KRISP-0211/2020|EPI ISL 482720|B.1.5|South Africa|2020-06-11	0.0004034903	Africa
Africa|hCoV-19/Ghana/TTH10/2020|EPI ISL 515182|A|Ghana|2020-03-27	Africa|hCoV-19/South Africa/KRISP-0211/2020|EPI ISL 482720|B.1.5|South Africa|2020-06-11	0.0003698213	Africa
Africa|hCoV-19/Ghana/TTH11/2020|EPI ISL 515183|A|Ghana|2020-03-27	Africa|hCoV-19/South Africa/KRISP-0211/2020|EPI ISL 482720|B.1.5|South Africa|2020-06-11	0.0003710435	Africa
Africa|hCoV-19/Ghana/TTH6/2020|EPI ISL 515248|A|Ghana|2020-03-27	Africa|hCoV-19/South Africa/KRISP-0211/2020|EPI ISL 482720|B.1.5|South Africa|2020-06-11	0.0004236318	Africa
Africa|hCoV-19/Kenya/C1092/2020|EPI ISL 457849|B.1.5|Kenya|2020-04-18	Africa|hCoV-19/South Africa/KRISP-0211/2020|EPI ISL 482720|B.1.5|South Africa|2020-06-11	0.0001049710	Africa
Africa|hCoV-19/Kenya/C1102/2020|EPI ISL 568708|B.1.5|Kenya|2020-04-19	Africa|hCoV-19/South Africa/KRISP-0211/2020|EPI ISL 482720|B.1.5|South Africa|2020-06-11	0.0002056347	Africa
Africa|hCoV-19/Kenya/C1162/2020|EPI ISL 457850|B.1.5|Kenya|2020-04-19	Africa|hCoV-19/South Africa/KRISP-0211/2020|EPI ISL 482720|B.1.5|South Africa|2020-06-11	0.0000346189	Africa
Africa|hCoV-19/Kenya/C1216/2020|EPI ISL 457854|B.1.5|Kenya|2020-04-19	Africa|hCoV-19/South Africa/KRISP-0211/2020|EPI ISL 482720|B.1.5|South Africa|2020-06-11	0.0001008393	Africa
Africa|hCoV-19/Kenya/C1292/2020|EPI ISL 457856|B|Kenya|2020-04-20	Africa|hCoV-19/South Africa/KRISP-0211/2020|EPI ISL 482720|B.1.5|South Africa|2020-06-11	0.0001028521	Africa
Africa|hCoV-19/Kenya/C1357/2020|EPI ISL 457858|B.1.5|Kenya|2020-04-20	Africa|hCoV-19/South Africa/KRISP-0211/2020|EPI ISL 482720|B.1.5|South Africa|2020-06-11	0.0000702564	Africa
Africa|hCoV-19/Kenya/C1422/2020|EPI ISL 457861|B.1|Kenya|2020-04-20	Africa|hCoV-19/South Africa/KRISP-0211/2020|EPI ISL 482720|B.1.5|South Africa|2020-06-11	0.0000705779	Africa
Africa|hCoV-19/Kenya/C1499/2020|EPI ISL 457863|B.1.5|Kenya|2020-04-20	Africa|hCoV-19/South Africa/KRISP-0211/2020|EPI ISL 482720|B.1.5|South Africa|2020-06-11	0.0001028428	Africa
Africa|hCoV-19/Kenya/C1646/2020|EPI ISL 457865|B.1.5|Kenya|2020-04-21	Africa|hCoV-19/South Africa/KRISP-0211/2020|EPI ISL 482720|B.1.5|South Africa|2020-06-11	0.0000355339	Africa
Africa|hCoV-19/Kenya/C1739/2020|EPI ISL 457866|B|Kenya|2020-04-22	Africa|hCoV-19/South Africa/KRISP-0211/2020|EPI ISL 482720|B.1.5|South Africa|2020-06-11	0.0000703736	Africa
Africa|hCoV-19/Kenya/C1751/2020|EPI ISL 457867|B.1.5|Kenya|2020-04-22	Africa|hCoV-19/South Africa/KRISP-0211/2020|EPI ISL 482720|B.1.5|South Africa|2020-06-11	0.0000672203	Africa
Africa|hCoV-19/Kenya/C21582/2020|EPI ISL 568872|B.1|Kenya|2020-06-22	Africa|hCoV-19/South Africa/KRISP-0211/2020|EPI ISL 482720|B.1.5|South Africa|2020-06-11	0.0003362012	Africa
Africa|hCoV-19/Kenya/C22/2020|EPI ISL 457845|B.1.5|Kenya|2020-03-17	Africa|hCoV-19/South Africa/KRISP-0211/2020|EPI ISL 482720|B.1.5|South Africa|2020-06-11	0.0000703379	Africa
Africa|hCoV-19/Kenya/C2439/2020|EPI ISL 457877|B.1.5|Kenya|2020-04-24	Africa|hCoV-19/South Africa/KRISP-0211/2020|EPI ISL 482720|B.1.5|South Africa|2020-06-11	0.0001358139	Africa
Africa|hCoV-19/Kenya/C2449/2020|EPI ISL 457878|B.1.5|Kenya|2020-04-24	Africa|hCoV-19/South Africa/KRISP-0211/2020|EPI ISL 482720|B.1.5|South Africa|2020-06-11	0.0001390439	Africa
Africa|hCoV-19/Kenya/C2469/2020|EPI ISL 457879|B.1.5|Kenya|2020-04-24	Africa|hCoV-19/South Africa/KRISP-0211/2020|EPI ISL 482720|B.1.5|South Africa|2020-06-11	0.0000682175	Africa
Africa|hCoV-19/Kenya/C253/2020|EPI ISL 457868|B.1|Kenya|2020-04-03	Africa|hCoV-19/South Africa/KRISP-0211/2020|EPI ISL 482720|B.1.5|South Africa|2020-06-11	0.0001008370	Africa
Africa|hCoV-19/Kenya/C256/2020|EPI ISL 568697|B.1.5|Kenya|2020-04-04	Africa|hCoV-19/South Africa/KRISP-0211/2020|EPI ISL 482720|B.1.5|South Africa|2020-06-11	0.0001396881	Africa
Africa|hCoV-19/Kenya/C2582/2020|EPI ISL 457883|B.1.5|Kenya|2020-04-25	Africa|hCoV-19/South Africa/KRISP-0211/2020|EPI ISL 482720|B.1.5|South Africa|2020-06-11	0.0001037964	Africa
Africa|hCoV-19/Kenya/C2685/2020|EPI ISL 457884|B.1.5|Kenya|2020-04-25	Africa|hCoV-19/South Africa/KRISP-0211/2020|EPI ISL 482720|B.1.5|South Africa|2020-06-11	0.0001346919	Africa
Africa|hCoV-19/Kenya/C2777/2020|EPI ISL 457887|B.1|Kenya|2020-04-26	Africa|hCoV-19/South Africa/KRISP-0211/2020|EPI ISL 482720|B.1.5|South Africa|2020-06-11	0.0000355327	Africa
Africa|hCoV-19/Kenya/C2826/2020|EPI ISL 457891|B.1.5|Kenya|2020-04-27	Africa|hCoV-19/South Africa/KRISP-0211/2020|EPI ISL 482720|B.1.5|South Africa|2020-06-11	0.0000678980	Africa
Africa|hCoV-19/Kenya/C2847/2020|EPI ISL 457892|B.1.5|Kenya|2020-04-27	Africa|hCoV-19/South Africa/KRISP-0211/2020|EPI ISL 482720|B.1.5|South Africa|2020-06-11	0.0000351296	Africa
Africa|hCoV-19/Kenya/C293/2020|EPI ISL 457871|A|Kenya|2020-04-04	Africa|hCoV-19/South Africa/KRISP-0211/2020|EPI ISL 482720|B.1.5|South Africa|2020-06-11	0.0003834310	Africa
Africa|hCoV-19/Kenya/C310/2020|EPI ISL 457874|B.4|Kenya|2020-04-04	Africa|hCoV-19/South Africa/KRISP-0211/2020|EPI ISL 482720|B.1.5|South Africa|2020-06-11	0.0005484408	Africa
Africa|hCoV-19/Kenya/C3129/2020|EPI ISL 457897|B.1.5|Kenya|2020-04-28	Africa|hCoV-19/South Africa/KRISP-0211/2020|EPI ISL 482720|B.1.5|South Africa|2020-06-11	0.0001013697	Africa
Africa|hCoV-19/Kenya/C314/2020|EPI ISL 457875|A|Kenya|2020-04-04	Africa|hCoV-19/South Africa/KRISP-0211/2020|EPI ISL 482720|B.1.5|South Africa|2020-06-11	0.0004370896	Africa
Africa|hCoV-19/Kenya/C316/2020|EPI ISL 457876|B.4|Kenya|2020-04-04	Africa|hCoV-19/South Africa/KRISP-0211/2020|EPI ISL 482720|B.1.5|South Africa|2020-06-11	0.0005534924	Africa
Africa|hCoV-19/Kenya/C3194/2020|EPI ISL 457901|B.1.5|Kenya|2020-04-28	Africa|hCoV-19/South Africa/KRISP-0211/2020|EPI ISL 482720|B.1.5|South Africa|2020-06-11	0.0001037937	Africa
Africa|hCoV-19/Kenya/C3205/2020|EPI ISL 457902|B.1.5|Kenya|2020-04-28	Africa|hCoV-19/South Africa/KRISP-0211/2020|EPI ISL 482720|B.1.5|South Africa|2020-06-11	0.0000343078	Africa
Africa|hCoV-19/Kenya/C3208/2020|EPI ISL 457903|B.1.5|Kenya|2020-04-28	Africa|hCoV-19/South Africa/KRISP-0211/2020|EPI ISL 482720|B.1.5|South Africa|2020-06-11	0.0000350373	Africa
Africa|hCoV-19/Kenya/C3381/2020|EPI ISL 568714|B.1.5|Kenya|2020-04-30	Africa|hCoV-19/South Africa/KRISP-0211/2020|EPI ISL 482720|B.1.5|South Africa|2020-06-11	0.0001018490	Africa
Africa|hCoV-19/Kenya/C3427/2020|EPI ISL 457906|B.1.5|Kenya|2020-04-29	Africa|hCoV-19/South Africa/KRISP-0211/2020|EPI ISL 482720|B.1.5|South Africa|2020-06-11	0.0001356753	Africa
Africa|hCoV-19/Kenya/C3457/2020|EPI ISL 568715|B.1|Kenya|2020-04-30	Africa|hCoV-19/South Africa/KRISP-0211/2020|EPI ISL 482720|B.1.5|South Africa|2020-06-11	0.0001385048	Africa
Africa|hCoV-19/Kenya/C3739/2020|EPI ISL 568717|B.1.5|Kenya|2020-05-04	Africa|hCoV-19/South Africa/KRISP-0211/2020|EPI ISL 482720|B.1.5|South Africa|2020-06-11	0.0000678980	Africa
Africa|hCoV-19/Kenya/C389/2020|EPI ISL 568698|B.1.5|Kenya|2020-04-07	Africa|hCoV-19/South Africa/KRISP-0211/2020|EPI ISL 482720|B.1.5|South Africa|2020-06-11	0.0000685002	Africa
Africa|hCoV-19/Kenya/C3980/2020|EPI ISL 568719|B.1|Kenya|2020-05-05	Africa|hCoV-19/South Africa/KRISP-0211/2020|EPI ISL 482720|B.1.5|South Africa|2020-06-11	0.0001025512	Africa
Africa|hCoV-19/Kenya/C4083/2020|EPI ISL 568721|B.1.5|Kenya|2020-05-05	Africa|hCoV-19/South Africa/KRISP-0211/2020|EPI ISL 482720|B.1.5|South Africa|2020-06-11	0.0001052429	Africa
Africa|hCoV-19/Kenya/C4195/2020|EPI ISL 568723|B.1.5|Kenya|2020-06-05	Africa|hCoV-19/South Africa/KRISP-0211/2020|EPI ISL 482720|B.1.5|South Africa|2020-06-11	0.0000679004	Africa
Africa|hCoV-19/Kenya/C4199/2020|EPI ISL 568724|B.1.5|Kenya|2020-05-06	Africa|hCoV-19/South Africa/KRISP-0211/2020|EPI ISL 482720|B.1.5|South Africa|2020-06-11	0.0001371718	Africa
Africa|hCoV-19/Kenya/C4214/2020|EPI ISL 568725|B.1|Kenya|2020-06-05	Africa|hCoV-19/South Africa/KRISP-0211/2020|EPI ISL 482720|B.1.5|South Africa|2020-06-11	0.0001008325	Africa
Africa|hCoV-19/Kenya/C4419/2020|EPI ISL 568727|B.1|Kenya|2020-05-07	Africa|hCoV-19/South Africa/KRISP-0211/2020|EPI ISL 482720|B.1.5|South Africa|2020-06-11	0.0001682233	Africa
Africa|hCoV-19/Kenya/C4420/2020|EPI ISL 568728|B.1.5|Kenya|2020-05-07	Africa|hCoV-19/South Africa/KRISP-0211/2020|EPI ISL 482720|B.1.5|South Africa|2020-06-11	0.0001384343	Africa
Africa|hCoV-19/Kenya/C4585/2020|EPI ISL 568730|B.1.5|Kenya|2020-05-08	Africa|hCoV-19/South Africa/KRISP-0211/2020|EPI ISL 482720|B.1.5|South Africa|2020-06-11	0.0001018535	Africa
Africa|hCoV-19/Kenya/C460/2020|EPI ISL 457910|B.1.5|Kenya|2020-04-08	Africa|hCoV-19/South Africa/KRISP-0211/2020|EPI ISL 482720|B.1.5|South Africa|2020-06-11	0.0000696304	Africa
Africa|hCoV-19/Kenya/C4691/2020|EPI ISL 568733|B.1.5|Kenya|2020-05-09	Africa|hCoV-19/South Africa/KRISP-0211/2020|EPI ISL 482720|B.1.5|South Africa|2020-06-11	0.0000688302	Africa
Africa|hCoV-19/Kenya/C4710/2020|EPI ISL 568735|B.1.5|Kenya|2020-05-08	Africa|hCoV-19/South Africa/KRISP-0211/2020|EPI ISL 482720|B.1.5|South Africa|2020-06-11	0.0001680741	Africa
Africa|hCoV-19/Kenya/C4717/2020|EPI ISL 568737|B.1.5|Kenya|2020-05-08	Africa|hCoV-19/South Africa/KRISP-0211/2020|EPI ISL 482720|B.1.5|South Africa|2020-06-11	0.0000709660	Africa
Africa|hCoV-19/Kenya/C4872/2020|EPI ISL 568741|B.1.5|Kenya|2020-05-08	Africa|hCoV-19/South Africa/KRISP-0211/2020|EPI ISL 482720|B.1.5|South Africa|2020-06-11	0.0001028097	Africa
Africa|hCoV-19/Kenya/C4895/2020|EPI ISL 568742|B.1.5|Kenya|2020-05-08	Africa|hCoV-19/South Africa/KRISP-0211/2020|EPI ISL 482720|B.1.5|South Africa|2020-06-11	0.0001715037	Africa
Africa|hCoV-19/Kenya/C5008/2020|EPI ISL 568744|B.1|Kenya|2020-05-08	Africa|hCoV-19/South Africa/KRISP-0211/2020|EPI ISL 482720|B.1.5|South Africa|2020-06-11	0.0001049335	Africa
Africa|hCoV-19/Kenya/C5011/2020|EPI ISL 568745|B.1.5|Kenya|2020-05-08	Africa|hCoV-19/South Africa/KRISP-0211/2020|EPI ISL 482720|B.1.5|South Africa|2020-06-11	0.0001371577	Africa
Africa|hCoV-19/Kenya/C5119/2020|EPI ISL 568750|B.1|Kenya|2020-05-09	Africa|hCoV-19/South Africa/KRISP-0211/2020|EPI ISL 482720|B.1.5|South Africa|2020-06-11	0.0001018605	Africa
Africa|hCoV-19/Kenya/C5177/2020|EPI ISL 568752|B.1.5|Kenya|2020-05-09	Africa|hCoV-19/South Africa/KRISP-0211/2020|EPI ISL 482720|B.1.5|South Africa|2020-06-11	0.0001028863	Africa
Africa|hCoV-19/Kenya/C5178/2020|EPI ISL 568753|B.1.5|Kenya|2020-05-09	Africa|hCoV-19/South Africa/KRISP-0211/2020|EPI ISL 482720|B.1.5|South Africa|2020-06-11	0.0001059149	Africa
Africa|hCoV-19/Kenya/C5246/2020|EPI ISL 568754|B.1.5|Kenya|2020-05-09	Africa|hCoV-19/South Africa/KRISP-0211/2020|EPI ISL 482720|B.1.5|South Africa|2020-06-11	0.0001019655	Africa
Africa|hCoV-19/Kenya/C5288/2020|EPI ISL 568755|B.1.5|Kenya|2020-05-10	Africa|hCoV-19/South Africa/KRISP-0211/2020|EPI ISL 482720|B.1.5|South Africa|2020-06-11	0.0001732552	Africa
Africa|hCoV-19/Kenya/C5289/2020|EPI ISL 568756|B.1.5|Kenya|2020-05-10	Africa|hCoV-19/South Africa/KRISP-0211/2020|EPI ISL 482720|B.1.5|South Africa|2020-06-11	0.0000706084	Africa
Africa|hCoV-19/Kenya/C5328/2020|EPI ISL 568760|B.1.5|Kenya|2020-05-10	Africa|hCoV-19/South Africa/KRISP-0211/2020|EPI ISL 482720|B.1.5|South Africa|2020-06-11	0.0001029048	Africa
Africa|hCoV-19/Kenya/C5335/2020|EPI ISL 568762|B.1.5|Kenya|2020-05-10	Africa|hCoV-19/South Africa/KRISP-0211/2020|EPI ISL 482720|B.1.5|South Africa|2020-06-11	0.0001029933	Africa
Africa|hCoV-19/Kenya/C5384/2020|EPI ISL 568764|B.1.5|Kenya|2020-05-10	Africa|hCoV-19/South Africa/KRISP-0211/2020|EPI ISL 482720|B.1.5|South Africa|2020-06-11	0.0001680684	Africa
Africa|hCoV-19/Kenya/C54/2020|EPI ISL 457847|B.1|Kenya|2020-03-24	Africa|hCoV-19/South Africa/KRISP-0211/2020|EPI ISL 482720|B.1.5|South Africa|2020-06-11	0.0001370107	Africa
Africa|hCoV-19/Kenya/C544/2020|EPI ISL 457911|B.1.5|Kenya|2020-04-10	Africa|hCoV-19/South Africa/KRISP-0211/2020|EPI ISL 482720|B.1.5|South Africa|2020-06-11	0.0000696328	Africa
Africa|hCoV-19/Kenya/C5442/2020|EPI ISL 568767|B.1.5|Kenya|2020-05-10	Africa|hCoV-19/South Africa/KRISP-0211/2020|EPI ISL 482720|B.1.5|South Africa|2020-06-11	0.0001358139	Africa
Africa|hCoV-19/Kenya/C569/2020|EPI ISL 568700|B.1|Kenya|2020-04-12	Africa|hCoV-19/South Africa/KRISP-0211/2020|EPI ISL 482720|B.1.5|South Africa|2020-06-11	0.0001048785	Africa
Africa|hCoV-19/Kenya/C5695/2020|EPI ISL 568770|B.1.5|Kenya|2020-05-11	Africa|hCoV-19/South Africa/KRISP-0211/2020|EPI ISL 482720|B.1.5|South Africa|2020-06-11	0.0001697743	Africa
Africa|hCoV-19/Kenya/C5701/2020|EPI ISL 568772|B.1|Kenya|2020-05-11	Africa|hCoV-19/South Africa/KRISP-0211/2020|EPI ISL 482720|B.1.5|South Africa|2020-06-11	0.0001018560	Africa
Africa|hCoV-19/Kenya/C571/2020|EPI ISL 568702|A|Kenya|2020-04-12	Africa|hCoV-19/South Africa/KRISP-0211/2020|EPI ISL 482720|B.1.5|South Africa|2020-06-11	0.0004034497	Africa
Africa|hCoV-19/Kenya/C5767/2020|EPI ISL 568773|B.1.5|Kenya|2020-05-11	Africa|hCoV-19/South Africa/KRISP-0211/2020|EPI ISL 482720|B.1.5|South Africa|2020-06-11	0.0002097702	Africa
Africa|hCoV-19/Kenya/C5811/2020|EPI ISL 568775|B.1.5|Kenya|2020-05-11	Africa|hCoV-19/South Africa/KRISP-0211/2020|EPI ISL 482720|B.1.5|South Africa|2020-06-11	0.0001018559	Africa
Africa|hCoV-19/Kenya/C5813/2020|EPI ISL 568776|B.1|Kenya|2020-05-11	Africa|hCoV-19/South Africa/KRISP-0211/2020|EPI ISL 482720|B.1.5|South Africa|2020-06-11	0.0001028863	Africa
Africa|hCoV-19/Kenya/C5835/2020|EPI ISL 568777|B.1.5|Kenya|2020-05-12	Africa|hCoV-19/South Africa/KRISP-0211/2020|EPI ISL 482720|B.1.5|South Africa|2020-06-11	0.0001370920	Africa
Africa|hCoV-19/Kenya/C587/2020|EPI ISL 457912|B.1.5|Kenya|2020-04-11	Africa|hCoV-19/South Africa/KRISP-0211/2020|EPI ISL 482720|B.1.5|South Africa|2020-06-11	0.0000696061	Africa
Africa|hCoV-19/Kenya/C589/2020|EPI ISL 457913|B.1.5|Kenya|2020-04-11	Africa|hCoV-19/South Africa/KRISP-0211/2020|EPI ISL 482720|B.1.5|South Africa|2020-06-11	0.0000342502	Africa
Africa|hCoV-19/Kenya/C5902/2020|EPI ISL 568779|B.1.5|Kenya|2020-05-12	Africa|hCoV-19/South Africa/KRISP-0211/2020|EPI ISL 482720|B.1.5|South Africa|2020-06-11	0.0001039125	Africa
Africa|hCoV-19/Kenya/C5911/2020|EPI ISL 568780|B.1.5|Kenya|2020-05-12	Africa|hCoV-19/South Africa/KRISP-0211/2020|EPI ISL 482720|B.1.5|South Africa|2020-06-11	0.0001038861	Africa
Africa|hCoV-19/Kenya/C5914/2020|EPI ISL 568782|B.1.5|Kenya|2020-05-12	Africa|hCoV-19/South Africa/KRISP-0211/2020|EPI ISL 482720|B.1.5|South Africa|2020-06-11	0.0001359432	Africa
Africa|hCoV-19/Kenya/C6186/2020|EPI ISL 568787|B.1.5|Kenya|2020-05-13	Africa|hCoV-19/South Africa/KRISP-0211/2020|EPI ISL 482720|B.1.5|South Africa|2020-06-11	0.0001715119	Africa
Africa|hCoV-19/Kenya/C6255/2020|EPI ISL 568790|B.1.1.33|Kenya|2020-05-13	Africa|hCoV-19/South Africa/KRISP-0211/2020|EPI ISL 482720|B.1.5|South Africa|2020-06-11	0.0003738412	Africa
Africa|hCoV-19/Kenya/C6298/2020|EPI ISL 568792|B.1|Kenya|2020-05-13	Africa|hCoV-19/South Africa/KRISP-0211/2020|EPI ISL 482720|B.1.5|South Africa|2020-06-11	0.0001048591	Africa
Africa|hCoV-19/Kenya/C6369/2020|EPI ISL 568794|B.1|Kenya|2020-05-14	Africa|hCoV-19/South Africa/KRISP-0211/2020|EPI ISL 482720|B.1.5|South Africa|2020-06-11	0.0001745363	Africa
Africa|hCoV-19/Kenya/C6380/2020|EPI ISL 568798|B.1.5|Kenya|2020-05-15	Africa|hCoV-19/South Africa/KRISP-0211/2020|EPI ISL 482720|B.1.5|South Africa|2020-06-11	0.0000699664	Africa
Africa|hCoV-19/Kenya/C6384/2020|EPI ISL 568799|B.1|Kenya|2020-05-14	Africa|hCoV-19/South Africa/KRISP-0211/2020|EPI ISL 482720|B.1.5|South Africa|2020-06-11	0.0001028484	Africa
Africa|hCoV-19/Kenya/C639/2020|EPI ISL 568703|B|Kenya|2020-04-14	Africa|hCoV-19/South Africa/KRISP-0211/2020|EPI ISL 482720|B.1.5|South Africa|2020-06-11	0.0003143816	Africa
Africa|hCoV-19/Kenya/C6518/2020|EPI ISL 568803|B.1.5|Kenya|2020-05-14	Africa|hCoV-19/South Africa/KRISP-0211/2020|EPI ISL 482720|B.1.5|South Africa|2020-06-11	0.0001757508	Africa
Africa|hCoV-19/Kenya/C6524/2020|EPI ISL 568805|A|Kenya|2020-05-14	Africa|hCoV-19/South Africa/KRISP-0211/2020|EPI ISL 482720|B.1.5|South Africa|2020-06-11	0.0004486309	Africa
Africa|hCoV-19/Kenya/C656/2020|EPI ISL 457915|B.1.5|Kenya|2020-04-13	Africa|hCoV-19/South Africa/KRISP-0211/2020|EPI ISL 482720|B.1.5|South Africa|2020-06-11	0.0001344583	Africa
Africa|hCoV-19/Kenya/C6564/2020|EPI ISL 568806|B.1.5|Kenya|2020-05-14	Africa|hCoV-19/South Africa/KRISP-0211/2020|EPI ISL 482720|B.1.5|South Africa|2020-06-11	0.0001411582	Africa
Africa|hCoV-19/Kenya/C6878/2020|EPI ISL 568813|B.1.1|Kenya|2020-05-15	Africa|hCoV-19/South Africa/KRISP-0211/2020|EPI ISL 482720|B.1.5|South Africa|2020-06-11	0.0001426042	Africa
Africa|hCoV-19/Kenya/C6914/2020|EPI ISL 568817|B.1|Kenya|2020-05-15	Africa|hCoV-19/South Africa/KRISP-0211/2020|EPI ISL 482720|B.1.5|South Africa|2020-06-11	0.0002096161	Africa
Africa|hCoV-19/Kenya/C7081/2020|EPI ISL 568824|B.1.5|Kenya|2020-05-16	Africa|hCoV-19/South Africa/KRISP-0211/2020|EPI ISL 482720|B.1.5|South Africa|2020-06-11	0.0000712421	Africa
Africa|hCoV-19/Kenya/C713/2020|EPI ISL 457920|B.1.5|Kenya|2020-04-14	Africa|hCoV-19/South Africa/KRISP-0211/2020|EPI ISL 482720|B.1.5|South Africa|2020-06-11	0.0001008368	Africa
Africa|hCoV-19/Kenya/C7579/2020|EPI ISL 568842|A|Kenya|2020-05-16	Africa|hCoV-19/South Africa/KRISP-0211/2020|EPI ISL 482720|B.1.5|South Africa|2020-06-11	0.0004498325	Africa
Africa|hCoV-19/Kenya/C7605/2020|EPI ISL 568847|A|Kenya|2020-05-16	Africa|hCoV-19/South Africa/KRISP-0211/2020|EPI ISL 482720|B.1.5|South Africa|2020-06-11	0.0004413325	Africa
Africa|hCoV-19/Kenya/C787/2020|EPI ISL 457921|B.1.5|Kenya|2020-04-15	Africa|hCoV-19/South Africa/KRISP-0211/2020|EPI ISL 482720|B.1.5|South Africa|2020-06-11	0.0000672203	Africa
Africa|hCoV-19/Kenya/C7949/2020|EPI ISL 568852|B.1|Kenya|2020-05-18	Africa|hCoV-19/South Africa/KRISP-0211/2020|EPI ISL 482720|B.1.5|South Africa|2020-06-11	0.0001750147	Africa
Africa|hCoV-19/Kenya/C815/2020|EPI ISL 568706|B.1|Kenya|2020-04-16	Africa|hCoV-19/South Africa/KRISP-0211/2020|EPI ISL 482720|B.1.5|South Africa|2020-06-11	0.0001048050	Africa
Africa|hCoV-19/Kenya/C8240/2020|EPI ISL 568855|B.1.5|Kenya|2020-05-19	Africa|hCoV-19/South Africa/KRISP-0211/2020|EPI ISL 482720|B.1.5|South Africa|2020-06-11	0.0001405891	Africa
Africa|hCoV-19/Kenya/C926/2020|EPI ISL 457928|B.1.5|Kenya|2020-04-17	Africa|hCoV-19/South Africa/KRISP-0211/2020|EPI ISL 482720|B.1.5|South Africa|2020-06-11	0.0001014300	Africa
Africa|hCoV-19/Kenya/D5/2020|EPI ISL 457999|B.1|Kenya|2020-05-22	Africa|hCoV-19/South Africa/KRISP-0211/2020|EPI ISL 482720|B.1.5|South Africa|2020-06-11	0.0003441957	Africa
Africa|hCoV-19/Kenya/D6/2020|EPI ISL 458000|B.40|Kenya|2020-03-17	Africa|hCoV-19/South Africa/KRISP-0211/2020|EPI ISL 482720|B.1.5|South Africa|2020-06-11	0.0004726100	Africa
Africa|hCoV-19/Kenya/NIC 059/2020|EPI ISL 457827|B.40|Kenya|2020-03	Africa|hCoV-19/South Africa/KRISP-0211/2020|EPI ISL 482720|B.1.5|South Africa|2020-06-11	0.0004074988	Africa
Africa|hCoV-19/Kenya/NIC 084/2020|EPI ISL 457828|B|Kenya|2020-03	Africa|hCoV-19/South Africa/KRISP-0211/2020|EPI ISL 482720|B.1.5|South Africa|2020-06-11	0.0003698288	Africa
Africa|hCoV-19/Kenya/NIC 087/2020|EPI ISL 457829|B.1.1.20|Kenya|2020-03	Africa|hCoV-19/South Africa/KRISP-0211/2020|EPI ISL 482720|B.1.5|South Africa|2020-06-11	0.0002032394	Africa
Africa|hCoV-19/Kenya/NIC 089/2020|EPI ISL 457830|B.1.1.20|Kenya|2020-03	Africa|hCoV-19/South Africa/KRISP-0211/2020|EPI ISL 482720|B.1.5|South Africa|2020-06-11	0.0002114533	Africa
Africa|hCoV-19/Kenya/NIC 168/2020|EPI ISL 457832|B.1.255|Kenya|2020-03	Africa|hCoV-19/South Africa/KRISP-0211/2020|EPI ISL 482720|B.1.5|South Africa|2020-06-11	0.0001384391	Africa
Africa|hCoV-19/Kenya/NIC 187/2020|EPI ISL 457833|B.1.5|Kenya|2020-03-20	Africa|hCoV-19/South Africa/KRISP-0211/2020|EPI ISL 482720|B.1.5|South Africa|2020-06-11	0.0001344493	Africa
Africa|hCoV-19/Kenya/NIC 196/2020|EPI ISL 457834|B.1.1|Kenya|2020-03-21	Africa|hCoV-19/South Africa/KRISP-0211/2020|EPI ISL 482720|B.1.5|South Africa|2020-06-11	0.0001756874	Africa
Africa|hCoV-19/Kenya/NIC 248/2020|EPI ISL 457836|B.40|Kenya|2020-03-23	Africa|hCoV-19/South Africa/KRISP-0211/2020|EPI ISL 482720|B.1.5|South Africa|2020-06-11	0.0003426277	Africa
Africa|hCoV-19/Kenya/NIC 266/2020|EPI ISL 457838|B.6|Kenya|2020-03-24	Africa|hCoV-19/South Africa/KRISP-0211/2020|EPI ISL 482720|B.1.5|South Africa|2020-06-11	0.0004445995	Africa
Africa|hCoV-19/Kenya/NIC 492/2020|EPI ISL 457840|B.1.5|Kenya|2020-03	Africa|hCoV-19/South Africa/KRISP-0211/2020|EPI ISL 482720|B.1.5|South Africa|2020-06-11	0.0000697542	Africa
Africa|hCoV-19/Kenya/NIC 512/2020|EPI ISL 457841|B.1.5|Kenya|2020-03	Africa|hCoV-19/South Africa/KRISP-0211/2020|EPI ISL 482720|B.1.5|South Africa|2020-06-11	0.0000697032	Africa
Africa|hCoV-19/Kenya/NIC 569/2020|EPI ISL 457843|B.1.1|Kenya|2020-03-29	Africa|hCoV-19/South Africa/KRISP-0211/2020|EPI ISL 482720|B.1.5|South Africa|2020-06-11	0.0002017023	Africa
Africa|hCoV-19/Kenya/NIC 593/2020|EPI ISL 457844|B.1.1.316|Kenya|2020-03-29	Africa|hCoV-19/South Africa/KRISP-0211/2020|EPI ISL 482720|B.1.5|South Africa|2020-06-11	0.0002075983	Africa
Africa|hCoV-19/Kenya/S052/2020|EPI ISL 457932|B.4|Kenya|2020-03-14	Africa|hCoV-19/South Africa/KRISP-0211/2020|EPI ISL 482720|B.1.5|South Africa|2020-06-11	0.0005520986	Africa
Africa|hCoV-19/Kenya/S109/2020|EPI ISL 457933|B.4|Kenya|2020-03-23	Africa|hCoV-19/South Africa/KRISP-0211/2020|EPI ISL 482720|B.1.5|South Africa|2020-06-11	0.0005218012	Africa
Africa|hCoV-19/Kenya/S299/2020|EPI ISL 457934|B.1.1.1|Kenya|2020-03-29	Africa|hCoV-19/South Africa/KRISP-0211/2020|EPI ISL 482720|B.1.5|South Africa|2020-06-11	0.0003425502	Africa
Africa|hCoV-19/Madagascar/IP-01650/2020|EPI ISL 508862|B.1|Madagascar|2020-03-20	Africa|hCoV-19/South Africa/KRISP-0211/2020|EPI ISL 482720|B.1.5|South Africa|2020-06-11	0.0001680683	Africa
Africa|hCoV-19/Madagascar/IP-01861/2020|EPI ISL 508863|B.1|Madagascar|2020-03-22	Africa|hCoV-19/South Africa/KRISP-0211/2020|EPI ISL 482720|B.1.5|South Africa|2020-06-11	0.0001680683	Africa
Africa|hCoV-19/Mali/M002593/2020|EPI ISL 487446|A|Mali|2020-04-06	Africa|hCoV-19/South Africa/KRISP-0211/2020|EPI ISL 482720|B.1.5|South Africa|2020-06-11	0.0004370793	Africa
Africa|hCoV-19/Mali/M002615/2020|EPI ISL 487447|A|Mali|2020-04-06	Africa|hCoV-19/South Africa/KRISP-0211/2020|EPI ISL 482720|B.1.5|South Africa|2020-06-11	0.0004034903	Africa
Africa|hCoV-19/Mali/M002616/2020|EPI ISL 487448|A|Mali|2020-04-06	Africa|hCoV-19/South Africa/KRISP-0211/2020|EPI ISL 482720|B.1.5|South Africa|2020-06-11	0.0003705401	Africa
Africa|hCoV-19/Mali/M002618/2020|EPI ISL 487449|A|Mali|2020-04-06	Africa|hCoV-19/South Africa/KRISP-0211/2020|EPI ISL 482720|B.1.5|South Africa|2020-06-11	0.0004370808	Africa
Africa|hCoV-19/Mali/M002644/2020|EPI ISL 487450|A|Mali|2020-04-08	Africa|hCoV-19/South Africa/KRISP-0211/2020|EPI ISL 482720|B.1.5|South Africa|2020-06-11	0.0004707436	Africa
Africa|hCoV-19/Mali/M002659/2020|EPI ISL 487451|A|Mali|2020-04-09	Africa|hCoV-19/South Africa/KRISP-0211/2020|EPI ISL 482720|B.1.5|South Africa|2020-06-11	0.0004034496	Africa
Africa|hCoV-19/Mali/M002663/2020|EPI ISL 487452|A|Mali|2020-04-09	Africa|hCoV-19/South Africa/KRISP-0211/2020|EPI ISL 482720|B.1.5|South Africa|2020-06-11	0.0005043426	Africa
Africa|hCoV-19/Mali/M002667/2020|EPI ISL 487453|B.1|Mali|2020-04-10	Africa|hCoV-19/South Africa/KRISP-0211/2020|EPI ISL 482720|B.1.5|South Africa|2020-06-11	0.0001680683	Africa
Africa|hCoV-19/Mali/M002672/2020|EPI ISL 487454|B|Mali|2020-04-10	Africa|hCoV-19/South Africa/KRISP-0211/2020|EPI ISL 482720|B.1.5|South Africa|2020-06-11	0.0003362815	Africa
Africa|hCoV-19/Mali/M002673/2020|EPI ISL 487455|B.1|Mali|2020-04-10	Africa|hCoV-19/South Africa/KRISP-0211/2020|EPI ISL 482720|B.1.5|South Africa|2020-06-11	0.0001680650	Africa
Africa|hCoV-19/Mali/M002675/2020|EPI ISL 487456|A|Mali|2020-04-10	Africa|hCoV-19/South Africa/KRISP-0211/2020|EPI ISL 482720|B.1.5|South Africa|2020-06-11	0.0004034496	Africa
Africa|hCoV-19/Mali/M002698/2020|EPI ISL 487457|A|Mali|2020-04-12	Africa|hCoV-19/South Africa/KRISP-0211/2020|EPI ISL 482720|B.1.5|South Africa|2020-06-11	0.0003702482	Africa
Africa|hCoV-19/Mali/M002700/2020|EPI ISL 487458|B.1|Mali|2020-04-12	Africa|hCoV-19/South Africa/KRISP-0211/2020|EPI ISL 482720|B.1.5|South Africa|2020-06-11	0.0003037696	Africa
Africa|hCoV-19/Mali/M002703/2020|EPI ISL 487459|B.1|Mali|2020-04-12	Africa|hCoV-19/South Africa/KRISP-0211/2020|EPI ISL 482720|B.1.5|South Africa|2020-06-11	0.0002353005	Africa
Africa|hCoV-19/Mali/M002704/2020|EPI ISL 487460|A|Mali|2020-04-12	Africa|hCoV-19/South Africa/KRISP-0211/2020|EPI ISL 482720|B.1.5|South Africa|2020-06-11	0.0003361798	Africa
Africa|hCoV-19/Mali/M002707/2020|EPI ISL 487461|A|Mali|2020-04-12	Africa|hCoV-19/South Africa/KRISP-0211/2020|EPI ISL 482720|B.1.5|South Africa|2020-06-11	0.0005043646	Africa
Africa|hCoV-19/Mali/M002758/2020|EPI ISL 487462|B.1|Mali|2020-04-13	Africa|hCoV-19/South Africa/KRISP-0211/2020|EPI ISL 482720|B.1.5|South Africa|2020-06-11	0.0002689501	Africa
Africa|hCoV-19/Mali/M002823/2020|EPI ISL 487463|A|Mali|2020-04-14	Africa|hCoV-19/South Africa/KRISP-0211/2020|EPI ISL 482720|B.1.5|South Africa|2020-06-11	0.0004370690	Africa
Africa|hCoV-19/Mali/M002824/2020|EPI ISL 487464|B.1.3|Mali|2020-04-14	Africa|hCoV-19/South Africa/KRISP-0211/2020|EPI ISL 482720|B.1.5|South Africa|2020-06-11	0.0002689374	Africa
Africa|hCoV-19/Mali/M002826/2020|EPI ISL 487465|A|Mali|2020-04-14	Africa|hCoV-19/South Africa/KRISP-0211/2020|EPI ISL 482720|B.1.5|South Africa|2020-06-11	0.0003698213	Africa
Africa|hCoV-19/Mali/M002830/2020|EPI ISL 487466|B.1.275|Mali|2020-04-14	Africa|hCoV-19/South Africa/KRISP-0211/2020|EPI ISL 482720|B.1.5|South Africa|2020-06-11	0.0002353257	Africa
Africa|hCoV-19/Morocco/15N/2020|EPI ISL 458150|B.1.1|Morocco|2020-05-15	Africa|hCoV-19/South Africa/KRISP-0211/2020|EPI ISL 482720|B.1.5|South Africa|2020-06-11	0.0004713423	Africa
Africa|hCoV-19/Morocco/6887/2020|EPI ISL 459965|B.1.1|Morocco|2020-03-03	Africa|hCoV-19/South Africa/KRISP-0211/2020|EPI ISL 482720|B.1.5|South Africa|2020-06-11	0.0001680763	Africa
Africa|hCoV-19/Morocco/6888/2020|EPI ISL 459966|B.1.1|Morocco|2020-03-15	Africa|hCoV-19/South Africa/KRISP-0211/2020|EPI ISL 482720|B.1.5|South Africa|2020-06-11	0.0002689447	Africa
Africa|hCoV-19/Morocco/6889/2020|EPI ISL 459967|B.1.5|Morocco|2020-03-15	Africa|hCoV-19/South Africa/KRISP-0211/2020|EPI ISL 482720|B.1.5|South Africa|2020-06-11	0.0000678404	Africa
Africa|hCoV-19/Morocco/6890/2020|EPI ISL 459968|B.1.5|Morocco|2020-03-17	Africa|hCoV-19/South Africa/KRISP-0211/2020|EPI ISL 482720|B.1.5|South Africa|2020-06-11	0.0001352963	Africa
Africa|hCoV-19/Morocco/6891/2020|EPI ISL 459969|B.1.255|Morocco|2020-03-20	Africa|hCoV-19/South Africa/KRISP-0211/2020|EPI ISL 482720|B.1.5|South Africa|2020-06-11	0.0001358904	Africa
Africa|hCoV-19/Morocco/6892/2020|EPI ISL 459970|B.1.5|Morocco|2020-03-17	Africa|hCoV-19/South Africa/KRISP-0211/2020|EPI ISL 482720|B.1.5|South Africa|2020-06-11	0.0001359675	Africa
Africa|hCoV-19/Morocco/6893/2020|EPI ISL 459971|B.1.153|Morocco|2020-03-18	Africa|hCoV-19/South Africa/KRISP-0211/2020|EPI ISL 482720|B.1.5|South Africa|2020-06-11	0.0003067840	Africa
Africa|hCoV-19/Morocco/6894/2020|EPI ISL 459972|B.1|Morocco|2020-03-20	Africa|hCoV-19/South Africa/KRISP-0211/2020|EPI ISL 482720|B.1.5|South Africa|2020-06-11	0.0002689374	Africa
Africa|hCoV-19/Morocco/6895/2020|EPI ISL 459973|B.1.1|Morocco|2020-03-20	Africa|hCoV-19/South Africa/KRISP-0211/2020|EPI ISL 482720|B.1.5|South Africa|2020-06-11	0.0002016956	Africa
Africa|hCoV-19/Morocco/6897/2020|EPI ISL 459975|B.1.5|Morocco|2020-03-21	Africa|hCoV-19/South Africa/KRISP-0211/2020|EPI ISL 482720|B.1.5|South Africa|2020-06-11	0.0001344538	Africa
Africa|hCoV-19/Morocco/6898/2020|EPI ISL 459976|B.1|Morocco|2020-03-16	Africa|hCoV-19/South Africa/KRISP-0211/2020|EPI ISL 482720|B.1.5|South Africa|2020-06-11	0.0002017037	Africa
Africa|hCoV-19/Morocco/6899/2020|EPI ISL 459977|B.1.1|Morocco|2020-04-21	Africa|hCoV-19/South Africa/KRISP-0211/2020|EPI ISL 482720|B.1.5|South Africa|2020-06-11	0.0002017044	Africa
Africa|hCoV-19/Morocco/6900/2020|EPI ISL 459978|B.1.1.247|Morocco|2020-04-20	Africa|hCoV-19/South Africa/KRISP-0211/2020|EPI ISL 482720|B.1.5|South Africa|2020-06-11	0.0003025881	Africa
Africa|hCoV-19/Morocco/6901/2020|EPI ISL 459979|B.1|Morocco|2020-04-19	Africa|hCoV-19/South Africa/KRISP-0211/2020|EPI ISL 482720|B.1.5|South Africa|2020-06-11	0.0002016861	Africa
Africa|hCoV-19/Morocco/6902/2020|EPI ISL 459980|B.1.1|Morocco|2020-04-19	Africa|hCoV-19/South Africa/KRISP-0211/2020|EPI ISL 482720|B.1.5|South Africa|2020-06-11	0.0003362158	Africa
Africa|hCoV-19/Morocco/6903/2020|EPI ISL 459981|B.1|Morocco|2020-04-19	Africa|hCoV-19/South Africa/KRISP-0211/2020|EPI ISL 482720|B.1.5|South Africa|2020-06-11	0.0003361999	Africa
Africa|hCoV-19/Morocco/6904/2020|EPI ISL 459982|B.1|Morocco|2020-04-18	Africa|hCoV-19/South Africa/KRISP-0211/2020|EPI ISL 482720|B.1.5|South Africa|2020-06-11	0.0003025749	Africa
Africa|hCoV-19/Morocco/6905/2020|EPI ISL 459983|B.1.1|Morocco|2020-04-21	Africa|hCoV-19/South Africa/KRISP-0211/2020|EPI ISL 482720|B.1.5|South Africa|2020-06-11	0.0002689618	Africa
Africa|hCoV-19/Morocco/6906/2020|EPI ISL 459984|B.1.1|Morocco|2020-04-06	Africa|hCoV-19/South Africa/KRISP-0211/2020|EPI ISL 482720|B.1.5|South Africa|2020-06-11	0.0001680763	Africa
Africa|hCoV-19/Morocco/AZ183/2020|EPI ISL 476026|B.1.1|Morocco|2020-05-11	Africa|hCoV-19/South Africa/KRISP-0211/2020|EPI ISL 482720|B.1.5|South Africa|2020-06-11	0.0003698610	Africa
Africa|hCoV-19/Morocco/CA24/2020|EPI ISL 476025|B.1.1|Morocco|2020-05-02	Africa|hCoV-19/South Africa/KRISP-0211/2020|EPI ISL 482720|B.1.5|South Africa|2020-06-11	0.0005044475	Africa
Africa|hCoV-19/Morocco/HMIMV-Rabat102-03/2020|EPI ISL 471456|B.1|Morocco|2020-03-31	Africa|hCoV-19/South Africa/KRISP-0211/2020|EPI ISL 482720|B.1.5|South Africa|2020-06-11	0.0003025738	Africa
Africa|hCoV-19/Morocco/HMIMV-Rabat1025-04/2020|EPI ISL 471457|B.1|Morocco|2020-04-13	Africa|hCoV-19/South Africa/KRISP-0211/2020|EPI ISL 482720|B.1.5|South Africa|2020-06-11	0.0002353210	Africa
Africa|hCoV-19/Morocco/HMIMV-Rabat1429-04/2020|EPI ISL 471458|B.1|Morocco|2020-04-19	Africa|hCoV-19/South Africa/KRISP-0211/2020|EPI ISL 482720|B.1.5|South Africa|2020-06-11	0.0003362158	Africa
Africa|hCoV-19/Morocco/HMIMV-Rabat1435-04/2020|EPI ISL 471459|B.1|Morocco|2020-04-19	Africa|hCoV-19/South Africa/KRISP-0211/2020|EPI ISL 482720|B.1.5|South Africa|2020-06-11	0.0002016909	Africa
Africa|hCoV-19/Morocco/HMIMV-Rabat1462-04/2020|EPI ISL 471460|B.1|Morocco|2020-04-19	Africa|hCoV-19/South Africa/KRISP-0211/2020|EPI ISL 482720|B.1.5|South Africa|2020-06-11	0.0003025749	Africa
Africa|hCoV-19/Morocco/OUA677-19/2020|EPI ISL 451400|B.1.5|Morocco|2020-04-23	Africa|hCoV-19/South Africa/KRISP-0211/2020|EPI ISL 482720|B.1.5|South Africa|2020-06-11	0.0002016996	Africa
Africa|hCoV-19/Morocco/RA85/2020|EPI ISL 467299|B.1|Morocco|2020-05-21	Africa|hCoV-19/South Africa/KRISP-0211/2020|EPI ISL 482720|B.1.5|South Africa|2020-06-11	0.0006727189	Africa
Africa|hCoV-19/Morocco/RMPS-01/2020|EPI ISL 469017|B.1|Morocco|2020-04-13	Africa|hCoV-19/South Africa/KRISP-0211/2020|EPI ISL 482720|B.1.5|South Africa|2020-06-11	0.0001680683	Africa
Africa|hCoV-19/Morocco/RMPS-02/2020|EPI ISL 469049|B.1|Morocco|2020-03-30	Africa|hCoV-19/South Africa/KRISP-0211/2020|EPI ISL 482720|B.1.5|South Africa|2020-06-11	0.0001680757	Africa
Africa|hCoV-19/Morocco/RMPS-03/2020|EPI ISL 469051|B.1|Morocco|2020-04-03	Africa|hCoV-19/South Africa/KRISP-0211/2020|EPI ISL 482720|B.1.5|South Africa|2020-06-11	0.0002689374	Africa
Africa|hCoV-19/Morocco/RMPS-04/2020|EPI ISL 469052|B.1|Morocco|2020-03-30	Africa|hCoV-19/South Africa/KRISP-0211/2020|EPI ISL 482720|B.1.5|South Africa|2020-06-11	0.0001680683	Africa
Africa|hCoV-19/Morocco/RMPS-05/2020|EPI ISL 469053|B.1|Morocco|2020-03-30	Africa|hCoV-19/South Africa/KRISP-0211/2020|EPI ISL 482720|B.1.5|South Africa|2020-06-11	0.0001344520	Africa
Africa|hCoV-19/Morocco/RMPS-06/2020|EPI ISL 469054|B.1|Morocco|2020-04-01	Africa|hCoV-19/South Africa/KRISP-0211/2020|EPI ISL 482720|B.1.5|South Africa|2020-06-11	0.0001680683	Africa
Africa|hCoV-19/Morocco/RMPS-12/2020|EPI ISL 482737|B.1.1|Morocco|2020-05-08	Africa|hCoV-19/South Africa/KRISP-0211/2020|EPI ISL 482720|B.1.5|South Africa|2020-06-11	0.0003764120	Africa
Africa|hCoV-19/Morocco/RMPS-13/2020|EPI ISL 482738|B.1|Morocco|2020-04-10	Africa|hCoV-19/South Africa/KRISP-0211/2020|EPI ISL 482720|B.1.5|South Africa|2020-06-11	0.0001710343	Africa
Africa|hCoV-19/Morocco/RMPS-14/2020|EPI ISL 482739|B.1|Morocco|2020-04-22	Africa|hCoV-19/South Africa/KRISP-0211/2020|EPI ISL 482720|B.1.5|South Africa|2020-06-11	0.0001744349	Africa
Africa|hCoV-19/Morocco/refstage1/2020|EPI ISL 476559|B.1.5|Morocco|2020-02-27	Africa|hCoV-19/South Africa/KRISP-0211/2020|EPI ISL 482720|B.1.5|South Africa|2020-06-11	0.0000672204	Africa
Africa|hCoV-19/Nigeria/AB03-CV135/2020|EPI ISL 527872|B.1.5|Nigeria|2020-05-12	Africa|hCoV-19/South Africa/KRISP-0211/2020|EPI ISL 482720|B.1.5|South Africa|2020-06-11	0.0002038576	Africa
Africa|hCoV-19/Nigeria/ED01-CV155/2020|EPI ISL 527873|B.40|Nigeria|2020-02-21	Africa|hCoV-19/South Africa/KRISP-0211/2020|EPI ISL 482720|B.1.5|South Africa|2020-06-11	0.0004707396	Africa
Africa|hCoV-19/Nigeria/ED02-CV156/2020|EPI ISL 527874|B.40|Nigeria|2020-03-23	Africa|hCoV-19/South Africa/KRISP-0211/2020|EPI ISL 482720|B.1.5|South Africa|2020-06-11	0.0003698288	Africa
Africa|hCoV-19/Nigeria/ED03-CV157/2020|EPI ISL 527875|B.40|Nigeria|2020-03-26	Africa|hCoV-19/South Africa/KRISP-0211/2020|EPI ISL 482720|B.1.5|South Africa|2020-06-11	0.0005204395	Africa
Africa|hCoV-19/Nigeria/ED04-CV158/2020|EPI ISL 527876|A|Nigeria|2020-03-25	Africa|hCoV-19/South Africa/KRISP-0211/2020|EPI ISL 482720|B.1.5|South Africa|2020-06-11	0.0004034574	Africa
Africa|hCoV-19/Nigeria/ED06-CV159/2020|EPI ISL 527877|A|Nigeria|2020-03-25	Africa|hCoV-19/South Africa/KRISP-0211/2020|EPI ISL 482720|B.1.5|South Africa|2020-06-11	0.0004167517	Africa
Africa|hCoV-19/Nigeria/ED07-CV160/2020|EPI ISL 527878|B.40|Nigeria|2020-03-31	Africa|hCoV-19/South Africa/KRISP-0211/2020|EPI ISL 482720|B.1.5|South Africa|2020-06-11	0.0005044280	Africa
Africa|hCoV-19/Nigeria/ED1010-CV215/2020|EPI ISL 527879|B.1.1.229|Nigeria|2020-05-04	Africa|hCoV-19/South Africa/KRISP-0211/2020|EPI ISL 482720|B.1.5|South Africa|2020-06-11	0.0002353218	Africa
Africa|hCoV-19/Nigeria/ED18-CV161/2020|EPI ISL 527880|B.1.5|Nigeria|2020-03-25	Africa|hCoV-19/South Africa/KRISP-0211/2020|EPI ISL 482720|B.1.5|South Africa|2020-06-11	0.0001010611	Africa
Africa|hCoV-19/Nigeria/ED20-CV162/2020|EPI ISL 527881|B.1|Nigeria|2020-03-30	Africa|hCoV-19/South Africa/KRISP-0211/2020|EPI ISL 482720|B.1.5|South Africa|2020-06-11	0.0001680684	Africa
Africa|hCoV-19/Nigeria/ED25-CV163/2020|EPI ISL 527882|B.1.5|Nigeria|2020-05-09	Africa|hCoV-19/South Africa/KRISP-0211/2020|EPI ISL 482720|B.1.5|South Africa|2020-06-11	0.0001008325	Africa
Africa|hCoV-19/Nigeria/ED32-CV164/2020|EPI ISL 527883|B.1.5|Nigeria|2020-05-18	Africa|hCoV-19/South Africa/KRISP-0211/2020|EPI ISL 482720|B.1.5|South Africa|2020-06-11	0.0001017202	Africa
Africa|hCoV-19/Nigeria/ED46-CV165/2020|EPI ISL 527884|B.1.1.229|Nigeria|2020-04-24	Africa|hCoV-19/South Africa/KRISP-0211/2020|EPI ISL 482720|B.1.5|South Africa|2020-06-11	0.0003025830	Africa
Africa|hCoV-19/Nigeria/ED48-CV193/2020|EPI ISL 527885|B.1.5|Nigeria|2020-04-26	Africa|hCoV-19/South Africa/KRISP-0211/2020|EPI ISL 482720|B.1.5|South Africa|2020-06-11	0.0000688512	Africa
Africa|hCoV-19/Nigeria/EK025-CV58/2020|EPI ISL 487098|B.1.1.71|Nigeria|2020-04-19	Africa|hCoV-19/South Africa/KRISP-0211/2020|EPI ISL 482720|B.1.5|South Africa|2020-06-11	0.0003098810	Africa
Africa|hCoV-19/Nigeria/EK084-CV50/2020|EPI ISL 487105|B.1.1.71|Nigeria|2020-04-23	Africa|hCoV-19/South Africa/KRISP-0211/2020|EPI ISL 482720|B.1.5|South Africa|2020-06-11	0.0003025808	Africa
Africa|hCoV-19/Nigeria/EK220-CV54/2020|EPI ISL 487102|B.1.1|Nigeria|2020-05-14	Africa|hCoV-19/South Africa/KRISP-0211/2020|EPI ISL 482720|B.1.5|South Africa|2020-06-11	0.0002692768	Africa
Africa|hCoV-19/Nigeria/EK254-CV60/2020|EPI ISL 487096|B.1.1|Nigeria|2020-05-19	Africa|hCoV-19/South Africa/KRISP-0211/2020|EPI ISL 482720|B.1.5|South Africa|2020-06-11	0.0002763541	Africa
Africa|hCoV-19/Nigeria/EK291-CV115/2020|EPI ISL 527887|B.1.1|Nigeria|2020-06-02	Africa|hCoV-19/South Africa/KRISP-0211/2020|EPI ISL 482720|B.1.5|South Africa|2020-06-11	0.0003026012	Africa
Africa|hCoV-19/Nigeria/KW017-CV24/2020|EPI ISL 455362|B.1.255|Nigeria|2020-04-10	Africa|hCoV-19/South Africa/KRISP-0211/2020|EPI ISL 482720|B.1.5|South Africa|2020-06-11	0.0002016949	Africa
Africa|hCoV-19/Nigeria/KW298-CV48/2020|EPI ISL 487107|A|Nigeria|2020-05-08	Africa|hCoV-19/South Africa/KRISP-0211/2020|EPI ISL 482720|B.1.5|South Africa|2020-06-11	0.0004707214	Africa
Africa|hCoV-19/Nigeria/KW326-CV52/2020|EPI ISL 487103|B.1.1|Nigeria|2020-05-09	Africa|hCoV-19/South Africa/KRISP-0211/2020|EPI ISL 482720|B.1.5|South Africa|2020-06-11	0.0002366205	Africa
Africa|hCoV-19/Nigeria/Lagos01/2020|EPI ISL 413550|B.1.1|Nigeria|2020-02-27	Africa|hCoV-19/South Africa/KRISP-0211/2020|EPI ISL 482720|B.1.5|South Africa|2020-06-11	0.0002042400	Africa
Africa|hCoV-19/Nigeria/NG57752/2020|EPI ISL 462992|B.1.1|Nigeria|2020-03	Africa|hCoV-19/South Africa/KRISP-0211/2020|EPI ISL 482720|B.1.5|South Africa|2020-06-11	0.0002356067	Africa
Africa|hCoV-19/Nigeria/OG007-CV22/2020|EPI ISL 455412|B.40|Nigeria|2020-03-29	Africa|hCoV-19/South Africa/KRISP-0211/2020|EPI ISL 482720|B.1.5|South Africa|2020-06-11	0.0004034753	Africa
Africa|hCoV-19/Nigeria/ON191-CV49/2020|EPI ISL 487106|B.1.246|Nigeria|2020-06-30	Africa|hCoV-19/South Africa/KRISP-0211/2020|EPI ISL 482720|B.1.5|South Africa|2020-06-11	0.0002702362	Africa
Africa|hCoV-19/Nigeria/ON505-CV43/2020|EPI ISL 487112|B.1.246|Nigeria|2020-05-24	Africa|hCoV-19/South Africa/KRISP-0211/2020|EPI ISL 482720|B.1.5|South Africa|2020-06-11	0.0003361853	Africa
Africa|hCoV-19/Nigeria/ON507-CV44/2020|EPI ISL 487111|B.1.1.10|Nigeria|2020-05-24	Africa|hCoV-19/South Africa/KRISP-0211/2020|EPI ISL 482720|B.1.5|South Africa|2020-06-11	0.0003703104	Africa
Africa|hCoV-19/Nigeria/ON595-CV121/2020|EPI ISL 527888|B.1.1.90|Nigeria|2020-06-03	Africa|hCoV-19/South Africa/KRISP-0211/2020|EPI ISL 482720|B.1.5|South Africa|2020-06-11	0.0003362237	Africa
Africa|hCoV-19/Nigeria/ON705-CV153/2020|EPI ISL 527889|B.1.1.1|Nigeria|2020-06-09	Africa|hCoV-19/South Africa/KRISP-0211/2020|EPI ISL 482720|B.1.5|South Africa|2020-06-11	0.0004371086	Africa
Africa|hCoV-19/Nigeria/ON752-CV144/2020|EPI ISL 527890|B.1|Nigeria|2020-06-11	Africa|hCoV-19/South Africa/KRISP-0211/2020|EPI ISL 482720|B.1.5|South Africa|2020-06-11	0.0003027744	Africa
Africa|hCoV-19/Nigeria/ON920-CV152/2020|EPI ISL 527891|B.1.1.220|Nigeria|2020-06-16	Africa|hCoV-19/South Africa/KRISP-0211/2020|EPI ISL 482720|B.1.5|South Africa|2020-06-11	0.0003366085	Africa
Africa|hCoV-19/Nigeria/ON969-CV145/2020|EPI ISL 527892|B.1.1|Nigeria|2020-06-17	Africa|hCoV-19/South Africa/KRISP-0211/2020|EPI ISL 482720|B.1.5|South Africa|2020-06-11	0.0003362451	Africa
Africa|hCoV-19/Nigeria/OS016-CV3/2020|EPI ISL 455413|B.40|Nigeria|2020-03-27	Africa|hCoV-19/South Africa/KRISP-0211/2020|EPI ISL 482720|B.1.5|South Africa|2020-06-11	0.0003709259	Africa
Africa|hCoV-19/Nigeria/OS030-CV5/2020|EPI ISL 455415|A|Nigeria|2020-03-29	Africa|hCoV-19/South Africa/KRISP-0211/2020|EPI ISL 482720|B.1.5|South Africa|2020-06-11	0.0005575053	Africa
Africa|hCoV-19/Nigeria/OS055-CV8/2020|EPI ISL 455418|A|Nigeria|2020-03-29	Africa|hCoV-19/South Africa/KRISP-0211/2020|EPI ISL 482720|B.1.5|South Africa|2020-06-11	0.0005523853	Africa
Africa|hCoV-19/Nigeria/OS060-CV9/2020|EPI ISL 455419|B.1|Nigeria|2020-03-29	Africa|hCoV-19/South Africa/KRISP-0211/2020|EPI ISL 482720|B.1.5|South Africa|2020-06-11	0.0003051463	Africa
Africa|hCoV-19/Nigeria/OS070-CV11/2020|EPI ISL 455422|A|Nigeria|2020-03-29	Africa|hCoV-19/South Africa/KRISP-0211/2020|EPI ISL 482720|B.1.5|South Africa|2020-06-11	0.0005380124	Africa
Africa|hCoV-19/Nigeria/OS085-CV14/2020|EPI ISL 455424|A|Nigeria|2020-03-29	Africa|hCoV-19/South Africa/KRISP-0211/2020|EPI ISL 482720|B.1.5|South Africa|2020-06-11	0.0004370983	Africa
Africa|hCoV-19/Nigeria/OS125-CV20/2020|EPI ISL 455427|A|Nigeria|2020-03-29	Africa|hCoV-19/South Africa/KRISP-0211/2020|EPI ISL 482720|B.1.5|South Africa|2020-06-11	0.0005596482	Africa
Africa|hCoV-19/Nigeria/OS294-CV42/2020|EPI ISL 487113|B.1.5|Nigeria|2020-04-23	Africa|hCoV-19/South Africa/KRISP-0211/2020|EPI ISL 482720|B.1.5|South Africa|2020-06-11	0.0001680718	Africa
Africa|hCoV-19/Nigeria/OS524-CV45/2020|EPI ISL 487110|B.1.22|Nigeria|2020-05-11	Africa|hCoV-19/South Africa/KRISP-0211/2020|EPI ISL 482720|B.1.5|South Africa|2020-06-11	0.0002689374	Africa
Africa|hCoV-19/Nigeria/OS589-CV46/2020|EPI ISL 487109|B.1.22|Nigeria|2020-05-29	Africa|hCoV-19/South Africa/KRISP-0211/2020|EPI ISL 482720|B.1.5|South Africa|2020-06-11	0.0003026654	Africa
Africa|hCoV-19/Nigeria/OY008-CV29/2020|EPI ISL 455429|B.1|Nigeria|2020-03-27	Africa|hCoV-19/South Africa/KRISP-0211/2020|EPI ISL 482720|B.1.5|South Africa|2020-06-11	0.0001680683	Africa
Africa|hCoV-19/Nigeria/OY045A-CV35/2020|EPI ISL 455431|B.40|Nigeria|2020-04-02	Africa|hCoV-19/South Africa/KRISP-0211/2020|EPI ISL 482720|B.1.5|South Africa|2020-06-11	0.0003699158	Africa
Africa|hCoV-19/Nigeria/OY094-CV57/2020|EPI ISL 487099|B.1.1.102|Nigeria|2020-04-24	Africa|hCoV-19/South Africa/KRISP-0211/2020|EPI ISL 482720|B.1.5|South Africa|2020-06-11	0.0002353368	Africa
Africa|hCoV-19/Nigeria/OY175-CV51/2020|EPI ISL 487104|B.1|Nigeria|2020-05-03	Africa|hCoV-19/South Africa/KRISP-0211/2020|EPI ISL 482720|B.1.5|South Africa|2020-06-11	0.0002729502	Africa
Africa|hCoV-19/Nigeria/OY233-CV66/2020|EPI ISL 487091|B.1.246|Nigeria|2020-05-13	Africa|hCoV-19/South Africa/KRISP-0211/2020|EPI ISL 482720|B.1.5|South Africa|2020-06-11	0.0004370968	Africa
Africa|hCoV-19/Nigeria/OY260-CV55/2020|EPI ISL 487101|B.1.265|Nigeria|2020-05-16	Africa|hCoV-19/South Africa/KRISP-0211/2020|EPI ISL 482720|B.1.5|South Africa|2020-06-11	0.0003361853	Africa
Africa|hCoV-19/Nigeria/OY592-CV167/2020|EPI ISL 527898|B.1.265|Nigeria|2020-06-10	Africa|hCoV-19/South Africa/KRISP-0211/2020|EPI ISL 482720|B.1.5|South Africa|2020-06-11	0.0004371218	Africa
Africa|hCoV-19/Nigeria/OY595-CV168/2020|EPI ISL 527899|B.1.265|Nigeria|2020-06-09	Africa|hCoV-19/South Africa/KRISP-0211/2020|EPI ISL 482720|B.1.5|South Africa|2020-06-11	0.0004518705	Africa
Africa|hCoV-19/Nigeria/OY598-CV169/2020|EPI ISL 527900|B.1.1|Nigeria|2020-06-09	Africa|hCoV-19/South Africa/KRISP-0211/2020|EPI ISL 482720|B.1.5|South Africa|2020-06-11	0.0004474702	Africa
Africa|hCoV-19/Nigeria/OY605-CV170/2020|EPI ISL 527901|B.1.1|Nigeria|2020-06-12	Africa|hCoV-19/South Africa/KRISP-0211/2020|EPI ISL 482720|B.1.5|South Africa|2020-06-11	0.0004707414	Africa
Africa|hCoV-19/Nigeria/OY608-CV172/2020|EPI ISL 527903|B.1.1|Nigeria|2020-06-11	Africa|hCoV-19/South Africa/KRISP-0211/2020|EPI ISL 482720|B.1.5|South Africa|2020-06-11	0.0003394449	Africa
Africa|hCoV-19/Nigeria/OY612-CV173/2020|EPI ISL 527904|B.1.1|Nigeria|2020-06-13	Africa|hCoV-19/South Africa/KRISP-0211/2020|EPI ISL 482720|B.1.5|South Africa|2020-06-11	0.0003365110	Africa
Africa|hCoV-19/Nigeria/OY616-CV174/2020|EPI ISL 527905|B.1.1|Nigeria|2020-06-12	Africa|hCoV-19/South Africa/KRISP-0211/2020|EPI ISL 482720|B.1.5|South Africa|2020-06-11	0.0004714392	Africa
Africa|hCoV-19/Nigeria/OY625-CV182/2020|EPI ISL 527909|B.1.1|Nigeria|2020-06-13	Africa|hCoV-19/South Africa/KRISP-0211/2020|EPI ISL 482720|B.1.5|South Africa|2020-06-11	0.0003402311	Africa
Africa|hCoV-19/Nigeria/OY626-CV183/2020|EPI ISL 527910|B.1.1|Nigeria|2020-06-13	Africa|hCoV-19/South Africa/KRISP-0211/2020|EPI ISL 482720|B.1.5|South Africa|2020-06-11	0.0003389511	Africa
Africa|hCoV-19/Nigeria/OY627-CV184/2020|EPI ISL 527911|B.1.1|Nigeria|2020-06-13	Africa|hCoV-19/South Africa/KRISP-0211/2020|EPI ISL 482720|B.1.5|South Africa|2020-06-11	0.0002017748	Africa
Africa|hCoV-19/Nigeria/OY628-CV185/2020|EPI ISL 527912|B.1.1|Nigeria|2020-06-13	Africa|hCoV-19/South Africa/KRISP-0211/2020|EPI ISL 482720|B.1.5|South Africa|2020-06-11	0.0004371364	Africa
Africa|hCoV-19/Nigeria/OY633-CV189/2020|EPI ISL 527914|B.1.1.71|Nigeria|2020-06-16	Africa|hCoV-19/South Africa/KRISP-0211/2020|EPI ISL 482720|B.1.5|South Africa|2020-06-11	0.0004034848	Africa
Africa|hCoV-19/Nigeria/OY636-CV192/2020|EPI ISL 527915|B.1.1|Nigeria|2020-06-17	Africa|hCoV-19/South Africa/KRISP-0211/2020|EPI ISL 482720|B.1.5|South Africa|2020-06-11	0.0003025689	Africa
Africa|hCoV-19/Senegal/003/2020|EPI ISL 418206|B.1.356|Senegal|2020-02-28	Africa|hCoV-19/South Africa/KRISP-0211/2020|EPI ISL 482720|B.1.5|South Africa|2020-06-11	0.0002021889	Africa
Africa|hCoV-19/Senegal/016/2020|EPI ISL 418207|B.1.356|Senegal|2020-03-02	Africa|hCoV-19/South Africa/KRISP-0211/2020|EPI ISL 482720|B.1.5|South Africa|2020-06-11	0.0002016861	Africa
Africa|hCoV-19/Senegal/020/2020|EPI ISL 418208|B.1.356|Senegal|2020-03-04	Africa|hCoV-19/South Africa/KRISP-0211/2020|EPI ISL 482720|B.1.5|South Africa|2020-06-11	0.0002022503	Africa
Africa|hCoV-19/Senegal/026/2020|EPI ISL 418209|B.1.356|Senegal|2020-03-03	Africa|hCoV-19/South Africa/KRISP-0211/2020|EPI ISL 482720|B.1.5|South Africa|2020-06-11	0.0002353052	Africa
Africa|hCoV-19/Senegal/073/2020|EPI ISL 418210|B.1|Senegal|2020-03-10	Africa|hCoV-19/South Africa/KRISP-0211/2020|EPI ISL 482720|B.1.5|South Africa|2020-06-11	0.0001008369	Africa
Africa|hCoV-19/Senegal/082/2020|EPI ISL 418211|B.1|Senegal|2020-03-11	Africa|hCoV-19/South Africa/KRISP-0211/2020|EPI ISL 482720|B.1.5|South Africa|2020-06-11	0.0001008844	Africa
Africa|hCoV-19/Senegal/087/2020|EPI ISL 418212|B.1|Senegal|2020-03-11	Africa|hCoV-19/South Africa/KRISP-0211/2020|EPI ISL 482720|B.1.5|South Africa|2020-06-11	0.0001011394	Africa
Africa|hCoV-19/Senegal/094/2020|EPI ISL 418213|B.1|Senegal|2020-03-12	Africa|hCoV-19/South Africa/KRISP-0211/2020|EPI ISL 482720|B.1.5|South Africa|2020-06-11	0.0001345786	Africa
Africa|hCoV-19/Senegal/102/2020|EPI ISL 418214|B.1|Senegal|2020-03-12	Africa|hCoV-19/South Africa/KRISP-0211/2020|EPI ISL 482720|B.1.5|South Africa|2020-06-11	0.0001047113	Africa
Africa|hCoV-19/Senegal/119/2020|EPI ISL 418215|B.1|Senegal|2020-03-12	Africa|hCoV-19/South Africa/KRISP-0211/2020|EPI ISL 482720|B.1.5|South Africa|2020-06-11	0.0001693752	Africa
Africa|hCoV-19/Senegal/1351/2020|EPI ISL 480556|B.6|Senegal|2020-03-28	Africa|hCoV-19/South Africa/KRISP-0211/2020|EPI ISL 482720|B.1.5|South Africa|2020-06-11	0.0003706673	Africa
Africa|hCoV-19/Senegal/136/2020|EPI ISL 418216|A.2|Senegal|2020-03-13	Africa|hCoV-19/South Africa/KRISP-0211/2020|EPI ISL 482720|B.1.5|South Africa|2020-06-11	0.0004707197	Africa
Africa|hCoV-19/Senegal/139/2020|EPI ISL 418217|B.1|Senegal|2020-03-13	Africa|hCoV-19/South Africa/KRISP-0211/2020|EPI ISL 482720|B.1.5|South Africa|2020-06-11	0.0001353087	Africa
Africa|hCoV-19/Senegal/1683/2020|EPI ISL 480783|B.1|Senegal|2020-03-31	Africa|hCoV-19/South Africa/KRISP-0211/2020|EPI ISL 482720|B.1.5|South Africa|2020-06-11	0.0001347677	Africa
Africa|hCoV-19/Senegal/1749/2020|EPI ISL 480787|B.1|Senegal|2020-03-31	Africa|hCoV-19/South Africa/KRISP-0211/2020|EPI ISL 482720|B.1.5|South Africa|2020-06-11	0.0001350510	Africa
Africa|hCoV-19/Senegal/1966/2020|EPI ISL 480789|A.11|Senegal|2020-04-01	Africa|hCoV-19/South Africa/KRISP-0211/2020|EPI ISL 482720|B.1.5|South Africa|2020-06-11	0.0004372764	Africa
Africa|hCoV-19/Senegal/2840/2020|EPI ISL 481220|B.1|Senegal|2020-04-06	Africa|hCoV-19/South Africa/KRISP-0211/2020|EPI ISL 482720|B.1.5|South Africa|2020-06-11	0.0003458798	Africa
Africa|hCoV-19/Senegal/2865/2020|EPI ISL 481234|B.1|Senegal|2020-04-07	Africa|hCoV-19/South Africa/KRISP-0211/2020|EPI ISL 482720|B.1.5|South Africa|2020-06-11	0.0003427518	Africa
Africa|hCoV-19/Senegal/306/2020|EPI ISL 420069|B.3|Senegal|2020-03-17	Africa|hCoV-19/South Africa/KRISP-0211/2020|EPI ISL 482720|B.1.5|South Africa|2020-06-11	0.0002689329	Africa
Africa|hCoV-19/Senegal/315/2020|EPI ISL 420070|B.1|Senegal|2020-03-17	Africa|hCoV-19/South Africa/KRISP-0211/2020|EPI ISL 482720|B.1.5|South Africa|2020-06-11	0.0001680610	Africa
Africa|hCoV-19/Senegal/328/2020|EPI ISL 420071|B.1|Senegal|2020-03-17	Africa|hCoV-19/South Africa/KRISP-0211/2020|EPI ISL 482720|B.1.5|South Africa|2020-06-11	0.0004117737	Africa
Africa|hCoV-19/Senegal/3331/2020|EPI ISL 481235|B.1.5|Senegal|2020-04-09	Africa|hCoV-19/South Africa/KRISP-0211/2020|EPI ISL 482720|B.1.5|South Africa|2020-06-11	0.0001009105	Africa
Africa|hCoV-19/Senegal/370/2020|EPI ISL 420072|B.1|Senegal|2020-03-18	Africa|hCoV-19/South Africa/KRISP-0211/2020|EPI ISL 482720|B.1.5|South Africa|2020-06-11	0.0002022046	Africa
Africa|hCoV-19/Senegal/382/2020|EPI ISL 420073|B.1|Senegal|2020-03-19	Africa|hCoV-19/South Africa/KRISP-0211/2020|EPI ISL 482720|B.1.5|South Africa|2020-06-11	0.0002017037	Africa
Africa|hCoV-19/Senegal/45436/2020|EPI ISL 498238|B.1.1|Senegal|2020-05-27	Africa|hCoV-19/South Africa/KRISP-0211/2020|EPI ISL 482720|B.1.5|South Africa|2020-06-11	0.0002690522	Africa
Africa|hCoV-19/Senegal/45557/2020|EPI ISL 498239|B.1.1|Senegal|2020-05-27	Africa|hCoV-19/South Africa/KRISP-0211/2020|EPI ISL 482720|B.1.5|South Africa|2020-06-11	0.0003726939	Africa
Africa|hCoV-19/Senegal/52357/2020|EPI ISL 498240|B.1.5.12|Senegal|2020-06-03	Africa|hCoV-19/South Africa/KRISP-0211/2020|EPI ISL 482720|B.1.5|South Africa|2020-06-11	0.0003891219	Africa
Africa|hCoV-19/Senegal/52907/2020|EPI ISL 498241|B.1.5.12|Senegal|2020-06-05	Africa|hCoV-19/South Africa/KRISP-0211/2020|EPI ISL 482720|B.1.5|South Africa|2020-06-11	0.0005909591	Africa
Africa|hCoV-19/Senegal/55499/2020|EPI ISL 498242|B.1.5|Senegal|2020-06-07	Africa|hCoV-19/South Africa/KRISP-0211/2020|EPI ISL 482720|B.1.5|South Africa|2020-06-11	0.0002020507	Africa
Africa|hCoV-19/Senegal/55703/2020|EPI ISL 477148|B.1.356|Senegal|2020-06-07	Africa|hCoV-19/South Africa/KRISP-0211/2020|EPI ISL 482720|B.1.5|South Africa|2020-06-11	0.0003132330	Africa
Africa|hCoV-19/Senegal/55728/2020|EPI ISL 477150|B.1.5.12|Senegal|2020-06-07	Africa|hCoV-19/South Africa/KRISP-0211/2020|EPI ISL 482720|B.1.5|South Africa|2020-06-11	0.0002712595	Africa
Africa|hCoV-19/Senegal/55738/2020|EPI ISL 477141|B.1.5.12|Senegal|2020-06-07	Africa|hCoV-19/South Africa/KRISP-0211/2020|EPI ISL 482720|B.1.5|South Africa|2020-06-11	0.0004153392	Africa
Africa|hCoV-19/Senegal/55752/2020|EPI ISL 477149|B.1.5.12|Senegal|2020-06-07	Africa|hCoV-19/South Africa/KRISP-0211/2020|EPI ISL 482720|B.1.5|South Africa|2020-06-11	0.0002389953	Africa
Africa|hCoV-19/Senegal/57065/2020|EPI ISL 476148|B.1.1.44|Senegal|2020-06-09	Africa|hCoV-19/South Africa/KRISP-0211/2020|EPI ISL 482720|B.1.5|South Africa|2020-06-11	0.0003368613	Africa
Africa|hCoV-19/Senegal/5718/2020|EPI ISL 481236|B.1|Senegal|2020-04-18	Africa|hCoV-19/South Africa/KRISP-0211/2020|EPI ISL 482720|B.1.5|South Africa|2020-06-11	0.0002027197	Africa
Africa|hCoV-19/Senegal/57273/2020|EPI ISL 498243|B.1.5.12|Senegal|2020-06-07	Africa|hCoV-19/South Africa/KRISP-0211/2020|EPI ISL 482720|B.1.5|South Africa|2020-06-11	0.0002689410	Africa
Africa|hCoV-19/Senegal/57476/2020|EPI ISL 476149|B.1.5.12|Senegal|2020-06-06	Africa|hCoV-19/South Africa/KRISP-0211/2020|EPI ISL 482720|B.1.5|South Africa|2020-06-11	0.0004057451	Africa
Africa|hCoV-19/Senegal/57503/2020|EPI ISL 498244|B.1.5.12|Senegal|2020-06-09	Africa|hCoV-19/South Africa/KRISP-0211/2020|EPI ISL 482720|B.1.5|South Africa|2020-06-11	0.0003890297	Africa
Africa|hCoV-19/Senegal/57540/2020|EPI ISL 476491|B.1.5.12|Senegal|2020-06-09	Africa|hCoV-19/South Africa/KRISP-0211/2020|EPI ISL 482720|B.1.5|South Africa|2020-06-11	0.0004758754	Africa
Africa|hCoV-19/Senegal/5766/2020|EPI ISL 481237|B.1.5.12|Senegal|2020-04-17	Africa|hCoV-19/South Africa/KRISP-0211/2020|EPI ISL 482720|B.1.5|South Africa|2020-06-11	0.0002689437	Africa
Africa|hCoV-19/Senegal/5770/2020|EPI ISL 481238|B.1|Senegal|2020-04-17	Africa|hCoV-19/South Africa/KRISP-0211/2020|EPI ISL 482720|B.1.5|South Africa|2020-06-11	0.0001745975	Africa
Africa|hCoV-19/Senegal/5785/2020|EPI ISL 481239|B.1.5.12|Senegal|2020-04-17	Africa|hCoV-19/South Africa/KRISP-0211/2020|EPI ISL 482720|B.1.5|South Africa|2020-06-11	0.0002353899	Africa
Africa|hCoV-19/Senegal/5971/2020|EPI ISL 481240|B.1.5|Senegal|2020-04-18	Africa|hCoV-19/South Africa/KRISP-0211/2020|EPI ISL 482720|B.1.5|South Africa|2020-06-11	0.0001691696	Africa
Africa|hCoV-19/Senegal/5986/2020|EPI ISL 481243|B.1|Senegal|2020-04-18	Africa|hCoV-19/South Africa/KRISP-0211/2020|EPI ISL 482720|B.1.5|South Africa|2020-06-11	0.0002353820	Africa
Africa|hCoV-19/Senegal/600/2020|EPI ISL 420074|B.1.5|Senegal|2020-03-20	Africa|hCoV-19/South Africa/KRISP-0211/2020|EPI ISL 482720|B.1.5|South Africa|2020-06-11	0.0001344525	Africa
Africa|hCoV-19/Senegal/611/2020|EPI ISL 420076|B.1|Senegal|2020-03-20	Africa|hCoV-19/South Africa/KRISP-0211/2020|EPI ISL 482720|B.1.5|South Africa|2020-06-11	0.0001680757	Africa
Africa|hCoV-19/Senegal/618/2020|EPI ISL 420077|A|Senegal|2020-03-20	Africa|hCoV-19/South Africa/KRISP-0211/2020|EPI ISL 482720|B.1.5|South Africa|2020-06-11	0.0004034496	Africa
Africa|hCoV-19/Senegal/620/2020|EPI ISL 420078|A.11|Senegal|2020-03-20	Africa|hCoV-19/South Africa/KRISP-0211/2020|EPI ISL 482720|B.1.5|South Africa|2020-06-11	0.0004043876	Africa
Africa|hCoV-19/Senegal/62365/2020|EPI ISL 476492|B.1.5.12|Senegal|2020-06-10	Africa|hCoV-19/South Africa/KRISP-0211/2020|EPI ISL 482720|B.1.5|South Africa|2020-06-11	0.0002353163	Africa
Africa|hCoV-19/Senegal/62368/2020|EPI ISL 476493|B.1.1|Senegal|2020-06-10	Africa|hCoV-19/South Africa/KRISP-0211/2020|EPI ISL 482720|B.1.5|South Africa|2020-06-11	0.0002016956	Africa
Africa|hCoV-19/Senegal/62431/2020|EPI ISL 498247|B.1.5.12|Senegal|2020-06-10	Africa|hCoV-19/South Africa/KRISP-0211/2020|EPI ISL 482720|B.1.5|South Africa|2020-06-11	0.0002388484	Africa
Africa|hCoV-19/Senegal/62872/2020|EPI ISL 476494|B.1.5.12|Senegal|2020-06-11	Africa|hCoV-19/South Africa/KRISP-0211/2020|EPI ISL 482720|B.1.5|South Africa|2020-06-11	0.0002358211	Africa
Africa|hCoV-19/Senegal/62874/2020|EPI ISL 476495|B.1.5.12|Senegal|2020-06-11	Africa|hCoV-19/South Africa/KRISP-0211/2020|EPI ISL 482720|B.1.5|South Africa|2020-06-11	0.0003034624	Africa
Africa|hCoV-19/Senegal/63263/2020|EPI ISL 498249|B.1.5.12|Senegal|2020-06-11	Africa|hCoV-19/South Africa/KRISP-0211/2020|EPI ISL 482720|B.1.5|South Africa|2020-06-11	0.0002366173	Africa
Africa|hCoV-19/Senegal/63728/2020|EPI ISL 476497|B.1.356|Senegal|2020-06-12	Africa|hCoV-19/South Africa/KRISP-0211/2020|EPI ISL 482720|B.1.5|South Africa|2020-06-11	0.0003074138	Africa
Africa|hCoV-19/Senegal/63742/2020|EPI ISL 476514|B.1.5.12|Senegal|2020-06-12	Africa|hCoV-19/South Africa/KRISP-0211/2020|EPI ISL 482720|B.1.5|South Africa|2020-06-11	0.0002689436	Africa
Africa|hCoV-19/Senegal/640/2020|EPI ISL 420079|B.1|Senegal|2020-03-20	Africa|hCoV-19/South Africa/KRISP-0211/2020|EPI ISL 482720|B.1.5|South Africa|2020-06-11	0.0004140951	Africa
Africa|hCoV-19/Senegal/64033/2020|EPI ISL 485715|B.1.5|Senegal|2020-06-12	Africa|hCoV-19/South Africa/KRISP-0211/2020|EPI ISL 482720|B.1.5|South Africa|2020-06-11	0.0002353163	Africa
Africa|hCoV-19/Senegal/64076/2020|EPI ISL 485716|B.1|Senegal|2020-06-12	Africa|hCoV-19/South Africa/KRISP-0211/2020|EPI ISL 482720|B.1.5|South Africa|2020-06-11	0.0005044507	Africa
Africa|hCoV-19/Senegal/64096/2020|EPI ISL 485717|B.1.5.12|Senegal|2020-06-12	Africa|hCoV-19/South Africa/KRISP-0211/2020|EPI ISL 482720|B.1.5|South Africa|2020-06-11	0.0002709435	Africa
Africa|hCoV-19/Senegal/64101/2020|EPI ISL 476516|B.1.5.12|Senegal|2020-06-12	Africa|hCoV-19/South Africa/KRISP-0211/2020|EPI ISL 482720|B.1.5|South Africa|2020-06-11	0.0002699509	Africa
Africa|hCoV-19/Senegal/64163/2020|EPI ISL 477159|B.1.5.12|Senegal|2020-06-12	Africa|hCoV-19/South Africa/KRISP-0211/2020|EPI ISL 482720|B.1.5|South Africa|2020-06-11	0.0004477597	Africa
Africa|hCoV-19/Senegal/64166/2020|EPI ISL 476558|B.1.5.12|Senegal|2020-06-12	Africa|hCoV-19/South Africa/KRISP-0211/2020|EPI ISL 482720|B.1.5|South Africa|2020-06-11	0.0004388625	Africa
Africa|hCoV-19/Senegal/6427/2020|EPI ISL 486873|B.1.5|Senegal|2020-04-20	Africa|hCoV-19/South Africa/KRISP-0211/2020|EPI ISL 482720|B.1.5|South Africa|2020-06-11	0.0001347223	Africa
Africa|hCoV-19/Senegal/6430/2020|EPI ISL 486872|B.1.1|Senegal|2020-04-11	Africa|hCoV-19/South Africa/KRISP-0211/2020|EPI ISL 482720|B.1.5|South Africa|2020-06-11	0.0002023778	Africa
Africa|hCoV-19/Senegal/64709/2020|EPI ISL 476560|B.1.5.12|Senegal|2020-06-13	Africa|hCoV-19/South Africa/KRISP-0211/2020|EPI ISL 482720|B.1.5|South Africa|2020-06-11	0.0007664965	Africa
Africa|hCoV-19/Senegal/64716/2020|EPI ISL 498250|B.1.5.12|Senegal|2020-06-13	Africa|hCoV-19/South Africa/KRISP-0211/2020|EPI ISL 482720|B.1.5|South Africa|2020-06-11	0.0002360438	Africa
Africa|hCoV-19/Senegal/64729/2020|EPI ISL 477155|B.1.1.44|Senegal|2020-06-11	Africa|hCoV-19/South Africa/KRISP-0211/2020|EPI ISL 482720|B.1.5|South Africa|2020-06-11	0.0004056338	Africa
Africa|hCoV-19/Senegal/64763/2020|EPI ISL 476562|B.1.292|Senegal|2020-06-13	Africa|hCoV-19/South Africa/KRISP-0211/2020|EPI ISL 482720|B.1.5|South Africa|2020-06-11	0.0002353257	Africa
Africa|hCoV-19/Senegal/64766/2020|EPI ISL 476564|B.1.5.12|Senegal|2020-06-13	Africa|hCoV-19/South Africa/KRISP-0211/2020|EPI ISL 482720|B.1.5|South Africa|2020-06-11	0.0003025414	Africa
Africa|hCoV-19/Senegal/64771/2020|EPI ISL 482874|B.1.1.44|Senegal|2020-06-13	Africa|hCoV-19/South Africa/KRISP-0211/2020|EPI ISL 482720|B.1.5|South Africa|2020-06-11	0.0004035336	Africa
Africa|hCoV-19/Senegal/64772/2020|EPI ISL 477154|B.1.5.12|Senegal|2020-06-13	Africa|hCoV-19/South Africa/KRISP-0211/2020|EPI ISL 482720|B.1.5|South Africa|2020-06-11	0.0003809119	Africa
Africa|hCoV-19/Senegal/6481/2020|EPI ISL 486871|B.1.5|Senegal|2020-04-21	Africa|hCoV-19/South Africa/KRISP-0211/2020|EPI ISL 482720|B.1.5|South Africa|2020-06-11	0.0001011691	Africa
Africa|hCoV-19/Senegal/64916/2020|EPI ISL 477156|B.1.5.12|Senegal|2020-06-13	Africa|hCoV-19/South Africa/KRISP-0211/2020|EPI ISL 482720|B.1.5|South Africa|2020-06-11	0.0002703048	Africa
Africa|hCoV-19/Senegal/64932/2020|EPI ISL 476569|B.1.1.44|Senegal|2020-06-13	Africa|hCoV-19/South Africa/KRISP-0211/2020|EPI ISL 482720|B.1.5|South Africa|2020-06-11	0.0002690106	Africa
Africa|hCoV-19/Senegal/64969/2020|EPI ISL 476570|B.1.5.12|Senegal|2020-06-13	Africa|hCoV-19/South Africa/KRISP-0211/2020|EPI ISL 482720|B.1.5|South Africa|2020-06-11	0.0005205987	Africa
Africa|hCoV-19/Senegal/65030/2020|EPI ISL 476572|B.1.5.12|Senegal|2020-06-14	Africa|hCoV-19/South Africa/KRISP-0211/2020|EPI ISL 482720|B.1.5|South Africa|2020-06-11	0.0002353004	Africa
Africa|hCoV-19/Senegal/65052/2020|EPI ISL 476574|B.1.5|Senegal|2020-06-13	Africa|hCoV-19/South Africa/KRISP-0211/2020|EPI ISL 482720|B.1.5|South Africa|2020-06-11	0.0002026580	Africa
Africa|hCoV-19/Senegal/65428/2020|EPI ISL 485712|B.1.5.12|Senegal|2020-06-14	Africa|hCoV-19/South Africa/KRISP-0211/2020|EPI ISL 482720|B.1.5|South Africa|2020-06-11	0.0004391086	Africa
Africa|hCoV-19/Senegal/65481/2020|EPI ISL 477151|B.1.1|Senegal|2020-06-14	Africa|hCoV-19/South Africa/KRISP-0211/2020|EPI ISL 482720|B.1.5|South Africa|2020-06-11	0.0003447378	Africa
Africa|hCoV-19/Senegal/65548/2020|EPI ISL 477153|B.1.5.12|Senegal|2020-06-14	Africa|hCoV-19/South Africa/KRISP-0211/2020|EPI ISL 482720|B.1.5|South Africa|2020-06-11	0.0003819339	Africa
Africa|hCoV-19/Senegal/65601/2020|EPI ISL 485713|B.1.5.12|Senegal|2020-06-14	Africa|hCoV-19/South Africa/KRISP-0211/2020|EPI ISL 482720|B.1.5|South Africa|2020-06-11	0.0002353060	Africa
Africa|hCoV-19/Senegal/659/2020|EPI ISL 480554|B.1|Senegal|2020-03-21	Africa|hCoV-19/South Africa/KRISP-0211/2020|EPI ISL 482720|B.1.5|South Africa|2020-06-11	0.0002022278	Africa
Africa|hCoV-19/Senegal/6597/2020|EPI ISL 486870|B.1.356|Senegal|2020-04-23	Africa|hCoV-19/South Africa/KRISP-0211/2020|EPI ISL 482720|B.1.5|South Africa|2020-06-11	0.0002353052	Africa
Africa|hCoV-19/Senegal/6619/2020|EPI ISL 498230|B.1|Senegal|2020-04-21	Africa|hCoV-19/South Africa/KRISP-0211/2020|EPI ISL 482720|B.1.5|South Africa|2020-06-11	0.0002016821	Africa
Africa|hCoV-19/Senegal/6626/2020|EPI ISL 498229|B.1|Senegal|2020-04-21	Africa|hCoV-19/South Africa/KRISP-0211/2020|EPI ISL 482720|B.1.5|South Africa|2020-06-11	0.0002354294	Africa
Africa|hCoV-19/Senegal/66298/2020|EPI ISL 485708|B.1.5.12|Senegal|2020-06-15	Africa|hCoV-19/South Africa/KRISP-0211/2020|EPI ISL 482720|B.1.5|South Africa|2020-06-11	0.0004371555	Africa
Africa|hCoV-19/Senegal/66443/2020|EPI ISL 485711|B.1.1|Senegal|2020-06-15	Africa|hCoV-19/South Africa/KRISP-0211/2020|EPI ISL 482720|B.1.5|South Africa|2020-06-11	0.0004421998	Africa
Africa|hCoV-19/Senegal/66458/2020|EPI ISL 485710|B.1.1|Senegal|2020-06-15	Africa|hCoV-19/South Africa/KRISP-0211/2020|EPI ISL 482720|B.1.5|South Africa|2020-06-11	0.0002353265	Africa
Africa|hCoV-19/Senegal/6751/2020|EPI ISL 486859|B.1.1|Senegal|2020-04-21	Africa|hCoV-19/South Africa/KRISP-0211/2020|EPI ISL 482720|B.1.5|South Africa|2020-06-11	0.0003062426	Africa
Africa|hCoV-19/Senegal/6762/2020|EPI ISL 486869|B.1.5.12|Senegal|2020-04-21	Africa|hCoV-19/South Africa/KRISP-0211/2020|EPI ISL 482720|B.1.5|South Africa|2020-06-11	0.0004200500	Africa
Africa|hCoV-19/Senegal/68303/2020|EPI ISL 477143|B.1.5.12|Senegal|2020-06-17	Africa|hCoV-19/South Africa/KRISP-0211/2020|EPI ISL 482720|B.1.5|South Africa|2020-06-11	0.0002710604	Africa
Africa|hCoV-19/Senegal/68349/2020|EPI ISL 485635|B.1.5.12|Senegal|2020-06-18	Africa|hCoV-19/South Africa/KRISP-0211/2020|EPI ISL 482720|B.1.5|South Africa|2020-06-11	0.0003697965	Africa
Africa|hCoV-19/Senegal/6837/2020|EPI ISL 486868|B.1.272|Senegal|2020-04-21	Africa|hCoV-19/South Africa/KRISP-0211/2020|EPI ISL 482720|B.1.5|South Africa|2020-06-11	0.0003055657	Africa
Africa|hCoV-19/Senegal/6839/2020|EPI ISL 486867|B.1|Senegal|2020-04-23	Africa|hCoV-19/South Africa/KRISP-0211/2020|EPI ISL 482720|B.1.5|South Africa|2020-06-11	0.0002365661	Africa
Africa|hCoV-19/Senegal/68458/2020|EPI ISL 482878|B.1.1|Senegal|2020-06-18	Africa|hCoV-19/South Africa/KRISP-0211/2020|EPI ISL 482720|B.1.5|South Africa|2020-06-11	0.0002353265	Africa
Africa|hCoV-19/Senegal/6847/2020|EPI ISL 486865|B.1.272|Senegal|2020-04-02	Africa|hCoV-19/South Africa/KRISP-0211/2020|EPI ISL 482720|B.1.5|South Africa|2020-06-11	0.0002689374	Africa
Africa|hCoV-19/Senegal/68488/2020|EPI ISL 482877|B.1.356|Senegal|2020-06-17	Africa|hCoV-19/South Africa/KRISP-0211/2020|EPI ISL 482720|B.1.5|South Africa|2020-06-11	0.0003697952	Africa
Africa|hCoV-19/Senegal/68525/2020|EPI ISL 477142|B.1.1|Senegal|2020-06-17	Africa|hCoV-19/South Africa/KRISP-0211/2020|EPI ISL 482720|B.1.5|South Africa|2020-06-11	0.0004487688	Africa
Africa|hCoV-19/Senegal/68548/2020|EPI ISL 482876|B.1.5.12|Senegal|2020-06-17	Africa|hCoV-19/South Africa/KRISP-0211/2020|EPI ISL 482720|B.1.5|South Africa|2020-06-11	0.0002383517	Africa
Africa|hCoV-19/Senegal/68550/2020|EPI ISL 482875|B.1.5.12|Senegal|2020-06-16	Africa|hCoV-19/South Africa/KRISP-0211/2020|EPI ISL 482720|B.1.5|South Africa|2020-06-11	0.0002356965	Africa
Africa|hCoV-19/Senegal/6914/2020|EPI ISL 498237|B.1.5|Senegal|2020-04-24	Africa|hCoV-19/South Africa/KRISP-0211/2020|EPI ISL 482720|B.1.5|South Africa|2020-06-11	0.0002746890	Africa
Africa|hCoV-19/Senegal/6934/2020|EPI ISL 498235|B.1.5.12|Senegal|2020-04-22	Africa|hCoV-19/South Africa/KRISP-0211/2020|EPI ISL 482720|B.1.5|South Africa|2020-06-11	0.0003720908	Africa
Africa|hCoV-19/Senegal/70339/2020|EPI ISL 477146|B.1.5.12|Senegal|2020-06-20	Africa|hCoV-19/South Africa/KRISP-0211/2020|EPI ISL 482720|B.1.5|South Africa|2020-06-11	0.0003091178	Africa
Africa|hCoV-19/Senegal/70427/2020|EPI ISL 477144|B.1.5.12|Senegal|2020-06-20	Africa|hCoV-19/South Africa/KRISP-0211/2020|EPI ISL 482720|B.1.5|South Africa|2020-06-11	0.0003098488	Africa
Africa|hCoV-19/Senegal/70440/2020|EPI ISL 477145|B.1.5.12|Senegal|2020-06-19	Africa|hCoV-19/South Africa/KRISP-0211/2020|EPI ISL 482720|B.1.5|South Africa|2020-06-11	0.0003795506	Africa
Africa|hCoV-19/Senegal/83493/2020|EPI ISL 498252|B.1.1.44|Senegal|2020-07-09	Africa|hCoV-19/South Africa/KRISP-0211/2020|EPI ISL 482720|B.1.5|South Africa|2020-06-11	0.0005176580	Africa
Africa|hCoV-19/Senegal/9068/2020|EPI ISL 498236|B.1.356|Senegal|2020-04-24	Africa|hCoV-19/South Africa/KRISP-0211/2020|EPI ISL 482720|B.1.5|South Africa|2020-06-11	0.0002355268	Africa
Africa|hCoV-19/Senegal/9250/2020|EPI ISL 486866|B.1.1|Senegal|2020-04-22	Africa|hCoV-19/South Africa/KRISP-0211/2020|EPI ISL 482720|B.1.5|South Africa|2020-06-11	0.0004371277	Africa
Africa|hCoV-19/Senegal/9256/2020|EPI ISL 486864|B.1.1|Senegal|2020-04-23	Africa|hCoV-19/South Africa/KRISP-0211/2020|EPI ISL 482720|B.1.5|South Africa|2020-06-11	0.0004416009	Africa
Africa|hCoV-19/Senegal/9369/2020|EPI ISL 486863|B.1.5|Senegal|2020-04-25	Africa|hCoV-19/South Africa/KRISP-0211/2020|EPI ISL 482720|B.1.5|South Africa|2020-06-11	0.0001008325	Africa
Africa|hCoV-19/Senegal/9392/2020|EPI ISL 486862|B.1.1|Senegal|2020-04-25	Africa|hCoV-19/South Africa/KRISP-0211/2020|EPI ISL 482720|B.1.5|South Africa|2020-06-11	0.0003377828	Africa
Africa|hCoV-19/Senegal/9439/2020|EPI ISL 486861|B.1.1.44|Senegal|2020-04-25	Africa|hCoV-19/South Africa/KRISP-0211/2020|EPI ISL 482720|B.1.5|South Africa|2020-06-11	0.0002353740	Africa
Africa|hCoV-19/Senegal/9615/2020|EPI ISL 486860|B.1.5.12|Senegal|2020-04-25	Africa|hCoV-19/South Africa/KRISP-0211/2020|EPI ISL 482720|B.1.5|South Africa|2020-06-11	0.0002016821	Africa
Africa|hCoV-19/Senegal/9819/2020|EPI ISL 498233|B.1|Senegal|2020-04-25	Africa|hCoV-19/South Africa/KRISP-0211/2020|EPI ISL 482720|B.1.5|South Africa|2020-06-11	0.0003080102	Africa
Africa|hCoV-19/Senegal/9821/2020|EPI ISL 498232|B.1.356|Senegal|2020-04-25	Africa|hCoV-19/South Africa/KRISP-0211/2020|EPI ISL 482720|B.1.5|South Africa|2020-06-11	0.0002380468	Africa
Africa|hCoV-19/Senegal/9838/2020|EPI ISL 498231|B.1.272|Senegal|2020-04-25	Africa|hCoV-19/South Africa/KRISP-0211/2020|EPI ISL 482720|B.1.5|South Africa|2020-06-11	0.0003391112	Africa
Africa|hCoV-19/Sierra Leone/KGH-G-8548/2020|EPI ISL 512811|B.1|Sierra Leone|2020-03-30	Africa|hCoV-19/South Africa/KRISP-0211/2020|EPI ISL 482720|B.1.5|South Africa|2020-06-11	0.0002017036	Africa
Africa|hCoV-19/Sierra Leone/KGH-G-8549/2020|EPI ISL 512812|B.1.1|Sierra Leone|2020-03-31	Africa|hCoV-19/South Africa/KRISP-0211/2020|EPI ISL 482720|B.1.5|South Africa|2020-06-11	0.0001680763	Africa
Africa|hCoV-19/Sierra Leone/KGH-G-8603/2020|EPI ISL 512813|B.1|Sierra Leone|2020-04-23	Africa|hCoV-19/South Africa/KRISP-0211/2020|EPI ISL 482720|B.1.5|South Africa|2020-06-11	0.0002017830	Africa
Africa|hCoV-19/Sierra Leone/KGH-G-8604/2020|EPI ISL 512814|B.6|Sierra Leone|2020-04-03	Africa|hCoV-19/South Africa/KRISP-0211/2020|EPI ISL 482720|B.1.5|South Africa|2020-06-11	0.0003698200	Africa
Africa|hCoV-19/Sierra Leone/KGH-G-8607/2020|EPI ISL 512815|B.1.1|Sierra Leone|2020-04-03	Africa|hCoV-19/South Africa/KRISP-0211/2020|EPI ISL 482720|B.1.5|South Africa|2020-06-11	0.0002017817	Africa
Africa|hCoV-19/Sierra Leone/KGH-G-8625/2020|EPI ISL 512816|A.12|Sierra Leone|2020-04-10	Africa|hCoV-19/South Africa/KRISP-0211/2020|EPI ISL 482720|B.1.5|South Africa|2020-06-11	0.0006726445	Africa
Africa|hCoV-19/Sierra Leone/KGH-G-8626/2020|EPI ISL 512817|A.12|Sierra Leone|2020-04-10	Africa|hCoV-19/South Africa/KRISP-0211/2020|EPI ISL 482720|B.1.5|South Africa|2020-06-11	0.0005716633	Africa
Africa|hCoV-19/Sierra Leone/KGH-G-8627/2020|EPI ISL 512818|B.1.5|Sierra Leone|2020-04-08	Africa|hCoV-19/South Africa/KRISP-0211/2020|EPI ISL 482720|B.1.5|South Africa|2020-06-11	0.0001344551	Africa
Africa|hCoV-19/Sierra Leone/KGH-G-8668/2020|EPI ISL 512819|A.12|Sierra Leone|2020-04-11	Africa|hCoV-19/South Africa/KRISP-0211/2020|EPI ISL 482720|B.1.5|South Africa|2020-06-11	0.0005518091	Africa
Africa|hCoV-19/Sierra Leone/KGH-G-8669/2020|EPI ISL 512820|A.12|Sierra Leone|2020-04-14	Africa|hCoV-19/South Africa/KRISP-0211/2020|EPI ISL 482720|B.1.5|South Africa|2020-06-11	0.0006053290	Africa
Africa|hCoV-19/South Africa/KRISP-0001/2020|EPI ISL 467431|B|South Africa|2020-03-23	Africa|hCoV-19/South Africa/KRISP-0211/2020|EPI ISL 482720|B.1.5|South Africa|2020-06-11	0.0002021236	Africa
Africa|hCoV-19/South Africa/KRISP-0016/2020|EPI ISL 467432|B.1.106|South Africa|2020-03-28	Africa|hCoV-19/South Africa/KRISP-0211/2020|EPI ISL 482720|B.1.5|South Africa|2020-06-11	0.0001008359	Africa
Africa|hCoV-19/South Africa/KRISP-0017/2020|EPI ISL 467433|B.1.5|South Africa|2020-04-03	Africa|hCoV-19/South Africa/KRISP-0211/2020|EPI ISL 482720|B.1.5|South Africa|2020-06-11	0.0000672226	Africa
Africa|hCoV-19/South Africa/KRISP-0019/2020|EPI ISL 467434|B.1.5|South Africa|2020-04-02	Africa|hCoV-19/South Africa/KRISP-0211/2020|EPI ISL 482720|B.1.5|South Africa|2020-06-11	0.0000672226	Africa
Africa|hCoV-19/South Africa/KRISP-0021/2020|EPI ISL 467435|B.1.5|South Africa|2020-04-02	Africa|hCoV-19/South Africa/KRISP-0211/2020|EPI ISL 482720|B.1.5|South Africa|2020-06-11	0.0001008800	Africa
Africa|hCoV-19/South Africa/KRISP-0024/2020|EPI ISL 467436|B.1.106|South Africa|2020-04-01	Africa|hCoV-19/South Africa/KRISP-0211/2020|EPI ISL 482720|B.1.5|South Africa|2020-06-11	0.0001036648	Africa
Africa|hCoV-19/South Africa/KRISP-0026/2020|EPI ISL 467437|B.1.106|South Africa|2020-04-01	Africa|hCoV-19/South Africa/KRISP-0211/2020|EPI ISL 482720|B.1.5|South Africa|2020-06-11	0.0001009276	Africa
Africa|hCoV-19/South Africa/KRISP-0028/2020|EPI ISL 467438|B.1.106|South Africa|2020-04-02	Africa|hCoV-19/South Africa/KRISP-0211/2020|EPI ISL 482720|B.1.5|South Africa|2020-06-11	0.0001385287	Africa
Africa|hCoV-19/South Africa/KRISP-0029/2020|EPI ISL 467439|B.1.5|South Africa|2020-04-02	Africa|hCoV-19/South Africa/KRISP-0211/2020|EPI ISL 482720|B.1.5|South Africa|2020-06-11	0.0001056391	Africa
Africa|hCoV-19/South Africa/KRISP-0033/2020|EPI ISL 467440|B.1.106|South Africa|2020-04-01	Africa|hCoV-19/South Africa/KRISP-0211/2020|EPI ISL 482720|B.1.5|South Africa|2020-06-11	0.0001020430	Africa
Africa|hCoV-19/South Africa/KRISP-0035/2020|EPI ISL 467441|B.1.5|South Africa|2020-03-27	Africa|hCoV-19/South Africa/KRISP-0211/2020|EPI ISL 482720|B.1.5|South Africa|2020-06-11	0.0000672203	Africa
Africa|hCoV-19/South Africa/KRISP-0041/2020|EPI ISL 467443|B.1.5|South Africa|2020-03-25	Africa|hCoV-19/South Africa/KRISP-0211/2020|EPI ISL 482720|B.1.5|South Africa|2020-06-11	0.0000672203	Africa
Africa|hCoV-19/South Africa/KRISP-005/2020|EPI ISL 455630|B.1.5|South Africa|2020-04-29	Africa|hCoV-19/South Africa/KRISP-0211/2020|EPI ISL 482720|B.1.5|South Africa|2020-06-11	0.0001048099	Africa
Africa|hCoV-19/South Africa/KRISP-0055/2020|EPI ISL 467444|B.1.5|South Africa|2020-03-24	Africa|hCoV-19/South Africa/KRISP-0211/2020|EPI ISL 482720|B.1.5|South Africa|2020-06-11	0.0000672203	Africa
Africa|hCoV-19/South Africa/KRISP-0056/2020|EPI ISL 467445|B.1.5|South Africa|2020-04-04	Africa|hCoV-19/South Africa/KRISP-0211/2020|EPI ISL 482720|B.1.5|South Africa|2020-06-11	0.0001344578	Africa
Africa|hCoV-19/South Africa/KRISP-0057/2020|EPI ISL 467446|B.1.5|South Africa|2020-03-29	Africa|hCoV-19/South Africa/KRISP-0211/2020|EPI ISL 482720|B.1.5|South Africa|2020-06-11	0.0000672927	Africa
Africa|hCoV-19/South Africa/KRISP-0059/2020|EPI ISL 467448|B.1.5|South Africa|2020-04-01	Africa|hCoV-19/South Africa/KRISP-0211/2020|EPI ISL 482720|B.1.5|South Africa|2020-06-11	0.0001362515	Africa
Africa|hCoV-19/South Africa/KRISP-0065/2020|EPI ISL 467449|B.1.106|South Africa|2020-04-04	Africa|hCoV-19/South Africa/KRISP-0211/2020|EPI ISL 482720|B.1.5|South Africa|2020-06-11	0.0001009819	Africa
Africa|hCoV-19/South Africa/KRISP-0066/2020|EPI ISL 467450|B.1.106|South Africa|2020-04-03	Africa|hCoV-19/South Africa/KRISP-0211/2020|EPI ISL 482720|B.1.5|South Africa|2020-06-11	0.0001008325	Africa
Africa|hCoV-19/South Africa/KRISP-0067/2020|EPI ISL 467451|B.1.5|South Africa|2020-04-03	Africa|hCoV-19/South Africa/KRISP-0211/2020|EPI ISL 482720|B.1.5|South Africa|2020-06-11	0.0000672203	Africa
Africa|hCoV-19/South Africa/KRISP-0074/2020|EPI ISL 467452|B.1.106|South Africa|2020-04-04	Africa|hCoV-19/South Africa/KRISP-0211/2020|EPI ISL 482720|B.1.5|South Africa|2020-06-11	0.0001030276	Africa
Africa|hCoV-19/South Africa/KRISP-0075/2020|EPI ISL 467453|B.1.106|South Africa|2020-04-04	Africa|hCoV-19/South Africa/KRISP-0211/2020|EPI ISL 482720|B.1.5|South Africa|2020-06-11	0.0001008868	Africa
Africa|hCoV-19/South Africa/KRISP-0080/2020|EPI ISL 467454|B.1.106|South Africa|2020-04-01	Africa|hCoV-19/South Africa/KRISP-0211/2020|EPI ISL 482720|B.1.5|South Africa|2020-06-11	0.0001008325	Africa
Africa|hCoV-19/South Africa/KRISP-0081/2020|EPI ISL 467455|B.1.106|South Africa|2020-04-06	Africa|hCoV-19/South Africa/KRISP-0211/2020|EPI ISL 482720|B.1.5|South Africa|2020-06-11	0.0001008325	Africa
Africa|hCoV-19/South Africa/KRISP-0084/2020|EPI ISL 467456|B.1.106|South Africa|2020-04-05	Africa|hCoV-19/South Africa/KRISP-0211/2020|EPI ISL 482720|B.1.5|South Africa|2020-06-11	0.0001008325	Africa
Africa|hCoV-19/South Africa/KRISP-0088/2020|EPI ISL 467457|B.1.106|South Africa|2020-04-07	Africa|hCoV-19/South Africa/KRISP-0211/2020|EPI ISL 482720|B.1.5|South Africa|2020-06-11	0.0001008325	Africa
Africa|hCoV-19/South Africa/KRISP-0089/2020|EPI ISL 467458|B.1.106|South Africa|2020-04-05	Africa|hCoV-19/South Africa/KRISP-0211/2020|EPI ISL 482720|B.1.5|South Africa|2020-06-11	0.0001028263	Africa
Africa|hCoV-19/South Africa/KRISP-0090/2020|EPI ISL 467459|B.1.106|South Africa|2020-04-03	Africa|hCoV-19/South Africa/KRISP-0211/2020|EPI ISL 482720|B.1.5|South Africa|2020-06-11	0.0001031479	Africa
Africa|hCoV-19/South Africa/KRISP-0096/2020|EPI ISL 467461|B.1.106|South Africa|2020-04-01	Africa|hCoV-19/South Africa/KRISP-0211/2020|EPI ISL 482720|B.1.5|South Africa|2020-06-11	0.0001016282	Africa
Africa|hCoV-19/South Africa/KRISP-0097/2020|EPI ISL 467462|B.1.106|South Africa|2020-04-01	Africa|hCoV-19/South Africa/KRISP-0211/2020|EPI ISL 482720|B.1.5|South Africa|2020-06-11	0.0001008970	Africa
Africa|hCoV-19/South Africa/KRISP-0111/2020|EPI ISL 467465|B.1.106|South Africa|2020-04-01	Africa|hCoV-19/South Africa/KRISP-0211/2020|EPI ISL 482720|B.1.5|South Africa|2020-06-11	0.0002025144	Africa
Africa|hCoV-19/South Africa/KRISP-0113/2020|EPI ISL 467467|B.1.106|South Africa|2020-04-05	Africa|hCoV-19/South Africa/KRISP-0211/2020|EPI ISL 482720|B.1.5|South Africa|2020-06-11	0.0001344520	Africa
Africa|hCoV-19/South Africa/KRISP-0115/2020|EPI ISL 467468|B.1.5|South Africa|2020-04-04	Africa|hCoV-19/South Africa/KRISP-0211/2020|EPI ISL 482720|B.1.5|South Africa|2020-06-11	0.0000672203	Africa
Africa|hCoV-19/South Africa/KRISP-0118/2020|EPI ISL 467470|B.1.106|South Africa|2020-04-01	Africa|hCoV-19/South Africa/KRISP-0211/2020|EPI ISL 482720|B.1.5|South Africa|2020-06-11	0.0001008359	Africa
Africa|hCoV-19/South Africa/KRISP-0119/2020|EPI ISL 467471|B.1.5|South Africa|2020-04-01	Africa|hCoV-19/South Africa/KRISP-0211/2020|EPI ISL 482720|B.1.5|South Africa|2020-06-11	0.0000672203	Africa
Africa|hCoV-19/South Africa/KRISP-012/2020|EPI ISL 421576|B.1.1.10|South Africa|2020-04-01	Africa|hCoV-19/South Africa/KRISP-0211/2020|EPI ISL 482720|B.1.5|South Africa|2020-06-11	0.0003028773	Africa
Africa|hCoV-19/South Africa/KRISP-0120/2020|EPI ISL 467472|B.1.106|South Africa|2020-04-01	Africa|hCoV-19/South Africa/KRISP-0211/2020|EPI ISL 482720|B.1.5|South Africa|2020-06-11	0.0001344520	Africa
Africa|hCoV-19/South Africa/KRISP-0123/2020|EPI ISL 467475|B.1.5|South Africa|2020-05-14	Africa|hCoV-19/South Africa/KRISP-0211/2020|EPI ISL 482720|B.1.5|South Africa|2020-06-11	0.0001680690	Africa
Africa|hCoV-19/South Africa/KRISP-0124/2020|EPI ISL 467476|B.1.1.57|South Africa|2020-05-13	Africa|hCoV-19/South Africa/KRISP-0211/2020|EPI ISL 482720|B.1.5|South Africa|2020-06-11	0.0002030812	Africa
Africa|hCoV-19/South Africa/KRISP-0125/2020|EPI ISL 467477|B.1.1.52|South Africa|2020-05-13	Africa|hCoV-19/South Africa/KRISP-0211/2020|EPI ISL 482720|B.1.5|South Africa|2020-06-11	0.0002689500	Africa
Africa|hCoV-19/South Africa/KRISP-0126/2020|EPI ISL 467478|B.1.1.40|South Africa|2020-05-13	Africa|hCoV-19/South Africa/KRISP-0211/2020|EPI ISL 482720|B.1.5|South Africa|2020-06-11	0.0003698287	Africa
Africa|hCoV-19/South Africa/KRISP-0127/2020|EPI ISL 467479|B.1.5.19|South Africa|2020-05-13	Africa|hCoV-19/South Africa/KRISP-0211/2020|EPI ISL 482720|B.1.5|South Africa|2020-06-11	0.0001680650	Africa
Africa|hCoV-19/South Africa/KRISP-0128/2020|EPI ISL 467480|B.1.1.57|South Africa|2020-05-13	Africa|hCoV-19/South Africa/KRISP-0211/2020|EPI ISL 482720|B.1.5|South Africa|2020-06-11	0.0002025602	Africa
Africa|hCoV-19/South Africa/KRISP-0129/2020|EPI ISL 467481|B.1.1.52|South Africa|2020-05-13	Africa|hCoV-19/South Africa/KRISP-0211/2020|EPI ISL 482720|B.1.5|South Africa|2020-06-11	0.0003025750	Africa
Africa|hCoV-19/South Africa/KRISP-0130/2020|EPI ISL 467482|B.1.1.57|South Africa|2020-05-13	Africa|hCoV-19/South Africa/KRISP-0211/2020|EPI ISL 482720|B.1.5|South Africa|2020-06-11	0.0002353218	Africa
Africa|hCoV-19/South Africa/KRISP-0131/2020|EPI ISL 467483|B.1.5|South Africa|2020-05-13	Africa|hCoV-19/South Africa/KRISP-0211/2020|EPI ISL 482720|B.1.5|South Africa|2020-06-11	0.0001344524	Africa
Africa|hCoV-19/South Africa/KRISP-0132/2020|EPI ISL 467484|B.1.1.40|South Africa|2020-05-13	Africa|hCoV-19/South Africa/KRISP-0211/2020|EPI ISL 482720|B.1.5|South Africa|2020-06-11	0.0002689383	Africa
Africa|hCoV-19/South Africa/KRISP-0133/2020|EPI ISL 467485|B.1.1.57|South Africa|2020-05-13	Africa|hCoV-19/South Africa/KRISP-0211/2020|EPI ISL 482720|B.1.5|South Africa|2020-06-11	0.0002689501	Africa
Africa|hCoV-19/South Africa/KRISP-0134/2020|EPI ISL 467486|B.1.1.206|South Africa|2020-05-14	Africa|hCoV-19/South Africa/KRISP-0211/2020|EPI ISL 482720|B.1.5|South Africa|2020-06-11	0.0002353163	Africa
Africa|hCoV-19/South Africa/KRISP-0135/2020|EPI ISL 467487|B.1.1.57|South Africa|2020-05-14	Africa|hCoV-19/South Africa/KRISP-0211/2020|EPI ISL 482720|B.1.5|South Africa|2020-06-11	0.0002033634	Africa
Africa|hCoV-19/South Africa/KRISP-0136/2020|EPI ISL 467488|B.1.5|South Africa|2020-05-14	Africa|hCoV-19/South Africa/KRISP-0211/2020|EPI ISL 482720|B.1.5|South Africa|2020-06-11	0.0002016909	Africa
Africa|hCoV-19/South Africa/KRISP-0137/2020|EPI ISL 467489|B.1.1.52|South Africa|2020-05-14	Africa|hCoV-19/South Africa/KRISP-0211/2020|EPI ISL 482720|B.1.5|South Africa|2020-06-11	0.0002689501	Africa
Africa|hCoV-19/South Africa/KRISP-0138/2020|EPI ISL 467490|B.1.1.53|South Africa|2020-05-14	Africa|hCoV-19/South Africa/KRISP-0211/2020|EPI ISL 482720|B.1.5|South Africa|2020-06-11	0.0002689564	Africa
Africa|hCoV-19/South Africa/KRISP-0139/2020|EPI ISL 467491|B.1.1|South Africa|2020-05-16	Africa|hCoV-19/South Africa/KRISP-0211/2020|EPI ISL 482720|B.1.5|South Africa|2020-06-11	0.0002353265	Africa
Africa|hCoV-19/South Africa/KRISP-0143/2020|EPI ISL 467493|B.1.1.56|South Africa|2020-05-21	Africa|hCoV-19/South Africa/KRISP-0211/2020|EPI ISL 482720|B.1.5|South Africa|2020-06-11	0.0002353163	Africa
Africa|hCoV-19/South Africa/KRISP-0144/2020|EPI ISL 467494|B.1.5.16|South Africa|2020-05-30	Africa|hCoV-19/South Africa/KRISP-0211/2020|EPI ISL 482720|B.1.5|South Africa|2020-06-11	0.0001344551	Africa
Africa|hCoV-19/South Africa/KRISP-0145/2020|EPI ISL 467495|B.1.106|South Africa|2020-05-30	Africa|hCoV-19/South Africa/KRISP-0211/2020|EPI ISL 482720|B.1.5|South Africa|2020-06-11	0.0001344461	Africa
Africa|hCoV-19/South Africa/KRISP-0148/2020|EPI ISL 467498|B.1.1|South Africa|2020-05-30	Africa|hCoV-19/South Africa/KRISP-0211/2020|EPI ISL 482720|B.1.5|South Africa|2020-06-11	0.0002689681	Africa
Africa|hCoV-19/South Africa/KRISP-0149/2020|EPI ISL 467499|B.1.1|South Africa|2020-05-30	Africa|hCoV-19/South Africa/KRISP-0211/2020|EPI ISL 482720|B.1.5|South Africa|2020-06-11	0.0001344583	Africa
Africa|hCoV-19/South Africa/KRISP-0150/2020|EPI ISL 467500|B.1.1.75|South Africa|2020-05-30	Africa|hCoV-19/South Africa/KRISP-0211/2020|EPI ISL 482720|B.1.5|South Africa|2020-06-11	0.0003361865	Africa
Africa|hCoV-19/South Africa/KRISP-0151/2020|EPI ISL 467501|B.1.1|South Africa|2020-06-01	Africa|hCoV-19/South Africa/KRISP-0211/2020|EPI ISL 482720|B.1.5|South Africa|2020-06-11	0.0002357442	Africa
Africa|hCoV-19/South Africa/KRISP-0152/2020|EPI ISL 467502|B.1.1|South Africa|2020-06-01	Africa|hCoV-19/South Africa/KRISP-0211/2020|EPI ISL 482720|B.1.5|South Africa|2020-06-11	0.0001680836	Africa
Africa|hCoV-19/South Africa/KRISP-0153/2020|EPI ISL 467503|B.1.1|South Africa|2020-06-01	Africa|hCoV-19/South Africa/KRISP-0211/2020|EPI ISL 482720|B.1.5|South Africa|2020-06-11	0.0002017044	Africa
Africa|hCoV-19/South Africa/KRISP-0154/2020|EPI ISL 467504|B.1.1|South Africa|2020-06-01	Africa|hCoV-19/South Africa/KRISP-0211/2020|EPI ISL 482720|B.1.5|South Africa|2020-06-11	0.0001692023	Africa
Africa|hCoV-19/South Africa/KRISP-0155/2020|EPI ISL 467505|B.1.106|South Africa|2020-06-01	Africa|hCoV-19/South Africa/KRISP-0211/2020|EPI ISL 482720|B.1.5|South Africa|2020-06-11	0.0001703759	Africa
Africa|hCoV-19/South Africa/KRISP-0157/2020|EPI ISL 467507|B.1.1.273|South Africa|2020-05-25	Africa|hCoV-19/South Africa/KRISP-0211/2020|EPI ISL 482720|B.1.5|South Africa|2020-06-11	0.0003025689	Africa
Africa|hCoV-19/South Africa/KRISP-0158/2020|EPI ISL 467508|B.1.106|South Africa|2020-05-28	Africa|hCoV-19/South Africa/KRISP-0211/2020|EPI ISL 482720|B.1.5|South Africa|2020-06-11	0.0002016949	Africa
Africa|hCoV-19/South Africa/KRISP-0159/2020|EPI ISL 467509|B.1.5|South Africa|2020-06-01	Africa|hCoV-19/South Africa/KRISP-0211/2020|EPI ISL 482720|B.1.5|South Africa|2020-06-11	0.0000672203	Africa
Africa|hCoV-19/South Africa/KRISP-0160/2020|EPI ISL 467510|B.1.5|South Africa|2020-06-01	Africa|hCoV-19/South Africa/KRISP-0211/2020|EPI ISL 482720|B.1.5|South Africa|2020-06-11	0.0000679464	Africa
Africa|hCoV-19/South Africa/KRISP-0161/2020|EPI ISL 467511|B.1.106|South Africa|2020-06-01	Africa|hCoV-19/South Africa/KRISP-0211/2020|EPI ISL 482720|B.1.5|South Africa|2020-06-11	0.0001680684	Africa
Africa|hCoV-19/South Africa/KRISP-0165/2020|EPI ISL 467515|B.1.1|South Africa|2020-05-29	Africa|hCoV-19/South Africa/KRISP-0211/2020|EPI ISL 482720|B.1.5|South Africa|2020-06-11	0.0002030242	Africa
Africa|hCoV-19/South Africa/KRISP-0166/2020|EPI ISL 467516|B.1.5|South Africa|2020-04-14	Africa|hCoV-19/South Africa/KRISP-0211/2020|EPI ISL 482720|B.1.5|South Africa|2020-06-11	0.0001680796	Africa
Africa|hCoV-19/South Africa/KRISP-0167/2020|EPI ISL 467517|B.1.106|South Africa|2020-06-02	Africa|hCoV-19/South Africa/KRISP-0211/2020|EPI ISL 482720|B.1.5|South Africa|2020-06-11	0.0001680683	Africa
Africa|hCoV-19/South Africa/KRISP-0168/2020|EPI ISL 467518|B.1.106|South Africa|2020-05-28	Africa|hCoV-19/South Africa/KRISP-0211/2020|EPI ISL 482720|B.1.5|South Africa|2020-06-11	0.0001680683	Africa
Africa|hCoV-19/South Africa/KRISP-0169/2020|EPI ISL 467519|B.1|South Africa|2020-05-31	Africa|hCoV-19/South Africa/KRISP-0211/2020|EPI ISL 482720|B.1.5|South Africa|2020-06-11	0.0001689125	Africa
Africa|hCoV-19/South Africa/KRISP-0170/2020|EPI ISL 467520|B.1.1.273|South Africa|2020-05-31	Africa|hCoV-19/South Africa/KRISP-0211/2020|EPI ISL 482720|B.1.5|South Africa|2020-06-11	0.0003044312	Africa
Africa|hCoV-19/South Africa/KRISP-0174/2020|EPI ISL 467524|B.1.106|South Africa|2020-06-04	Africa|hCoV-19/South Africa/KRISP-0211/2020|EPI ISL 482720|B.1.5|South Africa|2020-06-11	0.0001680684	Africa
Africa|hCoV-19/South Africa/KRISP-0175/2020|EPI ISL 482702|B.1.1.273|South Africa|2020-06-05	Africa|hCoV-19/South Africa/KRISP-0211/2020|EPI ISL 482720|B.1.5|South Africa|2020-06-11	0.0003036273	Africa
Africa|hCoV-19/South Africa/KRISP-0178/2020|EPI ISL 482704|B.1.1.57|South Africa|2020-06-05	Africa|hCoV-19/South Africa/KRISP-0211/2020|EPI ISL 482720|B.1.5|South Africa|2020-06-11	0.0003035924	Africa
Africa|hCoV-19/South Africa/KRISP-0179/2020|EPI ISL 482705|B.1.5.16|South Africa|2020-06-06	Africa|hCoV-19/South Africa/KRISP-0211/2020|EPI ISL 482720|B.1.5|South Africa|2020-06-11	0.0002689437	Africa
Africa|hCoV-19/South Africa/KRISP-0185/2020|EPI ISL 482708|B.1.1|South Africa|2020-06-07	Africa|hCoV-19/South Africa/KRISP-0211/2020|EPI ISL 482720|B.1.5|South Africa|2020-06-11	0.0002017132	Africa
Africa|hCoV-19/South Africa/KRISP-0190/2020|EPI ISL 482709|B.1.1.273|South Africa|2020-06-06	Africa|hCoV-19/South Africa/KRISP-0211/2020|EPI ISL 482720|B.1.5|South Africa|2020-06-11	0.0003028030	Africa
Africa|hCoV-19/South Africa/KRISP-0191/2020|EPI ISL 482710|B.1.106|South Africa|2020-06-04	Africa|hCoV-19/South Africa/KRISP-0211/2020|EPI ISL 482720|B.1.5|South Africa|2020-06-11	0.0002017946	Africa
Africa|hCoV-19/South Africa/KRISP-0193/2020|EPI ISL 482848|B.1.106|South Africa|2020-06-03	Africa|hCoV-19/South Africa/KRISP-0211/2020|EPI ISL 482720|B.1.5|South Africa|2020-06-11	0.0001696592	Africa
Africa|hCoV-19/South Africa/KRISP-0194/2020|EPI ISL 482849|B.1.106|South Africa|2020-06-06	Africa|hCoV-19/South Africa/KRISP-0211/2020|EPI ISL 482720|B.1.5|South Africa|2020-06-11	0.0001741372	Africa
Africa|hCoV-19/South Africa/KRISP-0195/2020|EPI ISL 482850|B.1.106|South Africa|2020-06-07	Africa|hCoV-19/South Africa/KRISP-0211/2020|EPI ISL 482720|B.1.5|South Africa|2020-06-11	0.0002409189	Africa
Africa|hCoV-19/South Africa/KRISP-0196/2020|EPI ISL 482712|B.1.106|South Africa|2020-06-08	Africa|hCoV-19/South Africa/KRISP-0211/2020|EPI ISL 482720|B.1.5|South Africa|2020-06-11	0.0002353052	Africa
Africa|hCoV-19/South Africa/KRISP-0197/2020|EPI ISL 482713|B.1.1.206|South Africa|2020-06-08	Africa|hCoV-19/South Africa/KRISP-0211/2020|EPI ISL 482720|B.1.5|South Africa|2020-06-11	0.0002724113	Africa
Africa|hCoV-19/South Africa/KRISP-0198/2020|EPI ISL 482851|B.1.1|South Africa|2020-06-11	Africa|hCoV-19/South Africa/KRISP-0211/2020|EPI ISL 482720|B.1.5|South Africa|2020-06-11	0.0001705119	Africa
Africa|hCoV-19/South Africa/KRISP-0199/2020|EPI ISL 482714|B.1.5|South Africa|2020-06-11	Africa|hCoV-19/South Africa/KRISP-0211/2020|EPI ISL 482720|B.1.5|South Africa|2020-06-11	0.0001701618	Africa
Africa|hCoV-19/South Africa/KRISP-02/2020|EPI ISL 421572|B|South Africa|2020-03-23	Africa|hCoV-19/South Africa/KRISP-0211/2020|EPI ISL 482720|B.1.5|South Africa|2020-06-11	0.0004124272	Africa
Africa|hCoV-19/South Africa/KRISP-0200/2020|EPI ISL 482715|B.1.5|South Africa|2020-06-11	Africa|hCoV-19/South Africa/KRISP-0211/2020|EPI ISL 482720|B.1.5|South Africa|2020-06-11	0.0001700936	Africa
Africa|hCoV-19/South Africa/KRISP-0201/2020|EPI ISL 482716|B.1.1|South Africa|2020-06-11	Africa|hCoV-19/South Africa/KRISP-0211/2020|EPI ISL 482720|B.1.5|South Africa|2020-06-11	0.0001344583	Africa
Africa|hCoV-19/South Africa/KRISP-0203/2020|EPI ISL 482852|B.1.1|South Africa|2020-06-11	Africa|hCoV-19/South Africa/KRISP-0211/2020|EPI ISL 482720|B.1.5|South Africa|2020-06-11	0.0001681854	Africa
Africa|hCoV-19/South Africa/KRISP-0206/2020|EPI ISL 482719|B.1.5|South Africa|2020-06-11	Africa|hCoV-19/South Africa/KRISP-0211/2020|EPI ISL 482720|B.1.5|South Africa|2020-06-11	0.0001010883	Africa
Africa|hCoV-19/Algeria/G0638 2264/2020|EPI ISL 418241|B.1|Algeria|2020-03-02	Africa|hCoV-19/South Africa/KRISP-0212/2020|EPI ISL 482721|B.1.5|South Africa|2020-06-11	0.0003039265	Africa
Africa|hCoV-19/Algeria/G0640 2265/2020|EPI ISL 418242|B.1|Algeria|2020-03-08	Africa|hCoV-19/South Africa/KRISP-0212/2020|EPI ISL 482721|B.1.5|South Africa|2020-06-11	0.0002022162	Africa
Africa|hCoV-19/Algeria/G0860 2262/2020|EPI ISL 420037|B.1|Algeria|2020-03-02	Africa|hCoV-19/South Africa/KRISP-0212/2020|EPI ISL 482721|B.1.5|South Africa|2020-06-11	0.0002022162	Africa
Africa|hCoV-19/Benin/1022/2020|EPI ISL 476826|B.1|Benin|2020-03-25	Africa|hCoV-19/South Africa/KRISP-0212/2020|EPI ISL 482721|B.1.5|South Africa|2020-06-11	0.0001685254	Africa
Africa|hCoV-19/Benin/1092/2020|EPI ISL 476827|B.1|Benin|2020-03-27	Africa|hCoV-19/South Africa/KRISP-0212/2020|EPI ISL 482721|B.1.5|South Africa|2020-06-11	0.0002360238	Africa
Africa|hCoV-19/Benin/1408/2020|EPI ISL 476825|B.1.356|Benin|2020-04-04	Africa|hCoV-19/South Africa/KRISP-0212/2020|EPI ISL 482721|B.1.5|South Africa|2020-06-11	0.0002022298	Africa
Africa|hCoV-19/Benin/1409/2020|EPI ISL 476828|B.1|Benin|2020-04-06	Africa|hCoV-19/South Africa/KRISP-0212/2020|EPI ISL 482721|B.1.5|South Africa|2020-06-11	0.0002376316	Africa
Africa|hCoV-19/Benin/1950/2020|EPI ISL 476830|A|Benin|2020-04-15	Africa|hCoV-19/South Africa/KRISP-0212/2020|EPI ISL 482721|B.1.5|South Africa|2020-06-11	0.0004045961	Africa
Africa|hCoV-19/Benin/197/2020|EPI ISL 476822|B.1.178|Benin|2020-03-15	Africa|hCoV-19/South Africa/KRISP-0212/2020|EPI ISL 482721|B.1.5|South Africa|2020-06-11	0.0001685442	Africa
Africa|hCoV-19/Benin/2012/2020|EPI ISL 476831|A|Benin|2020-04-15	Africa|hCoV-19/South Africa/KRISP-0212/2020|EPI ISL 482721|B.1.5|South Africa|2020-06-11	0.0004382578	Africa
Africa|hCoV-19/Benin/260/2020|EPI ISL 476823|B.1.292|Benin|2020-03-17	Africa|hCoV-19/South Africa/KRISP-0212/2020|EPI ISL 482721|B.1.5|South Africa|2020-06-11	0.0002696561	Africa
Africa|hCoV-19/Benin/314/2020|EPI ISL 476834|B.1.5|Benin|2020-03-17	Africa|hCoV-19/South Africa/KRISP-0212/2020|EPI ISL 482721|B.1.5|South Africa|2020-06-11	0.0002711741	Africa
Africa|hCoV-19/Benin/461/2020|EPI ISL 476833|A|Benin|2020-03-17	Africa|hCoV-19/South Africa/KRISP-0212/2020|EPI ISL 482721|B.1.5|South Africa|2020-06-11	0.0004045198	Africa
Africa|hCoV-19/Benin/501/2020|EPI ISL 476824|B.1.356|Benin|2020-03-17	Africa|hCoV-19/South Africa/KRISP-0212/2020|EPI ISL 482721|B.1.5|South Africa|2020-06-11	0.0002022162	Africa
Africa|hCoV-19/Benin/843/2020|EPI ISL 476829|A|Benin|2020-03-19	Africa|hCoV-19/South Africa/KRISP-0212/2020|EPI ISL 482721|B.1.5|South Africa|2020-06-11	0.0003371316	Africa
Africa|hCoV-19/Botswana/BOT0455/2020|EPI ISL 560386|B.1|Botswana|2020-03-28	Africa|hCoV-19/South Africa/KRISP-0212/2020|EPI ISL 482721|B.1.5|South Africa|2020-06-11	0.0001348053	Africa
Africa|hCoV-19/Botswana/BOT2254/2020|EPI ISL 560390|B.1.1|Botswana|2020-04-08	Africa|hCoV-19/South Africa/KRISP-0212/2020|EPI ISL 482721|B.1.5|South Africa|2020-06-11	0.0002058678	Africa
Africa|hCoV-19/Botswana/BOT2283/2020|EPI ISL 560385|B.1|Botswana|2020-04-07	Africa|hCoV-19/South Africa/KRISP-0212/2020|EPI ISL 482721|B.1.5|South Africa|2020-06-11	0.0002098972	Africa
Africa|hCoV-19/Botswana/BOT2624/2020|EPI ISL 560387|B.1.1|Botswana|2020-04-05	Africa|hCoV-19/South Africa/KRISP-0212/2020|EPI ISL 482721|B.1.5|South Africa|2020-06-11	0.0002099221	Africa
Africa|hCoV-19/Botswana/BOT4161/2020|EPI ISL 560388|B.1.1.220|Botswana|2020-04-16	Africa|hCoV-19/South Africa/KRISP-0212/2020|EPI ISL 482721|B.1.5|South Africa|2020-06-11	0.0002773369	Africa
Africa|hCoV-19/DRC/04186/2020|EPI ISL 471411|A|Democratic Republic of the Congo|2020-04-25	Africa|hCoV-19/South Africa/KRISP-0212/2020|EPI ISL 482721|B.1.5|South Africa|2020-06-11	0.0004045197	Africa
Africa|hCoV-19/DRC/04188/2020|EPI ISL 471413|A|Democratic Republic of the Congo|2020-04-25	Africa|hCoV-19/South Africa/KRISP-0212/2020|EPI ISL 482721|B.1.5|South Africa|2020-06-11	0.0004867621	Africa
Africa|hCoV-19/DRC/10041/2020|EPI ISL 527543|B.1.1.275|Democratic Republic of the Congo|2020-05-22	Africa|hCoV-19/South Africa/KRISP-0212/2020|EPI ISL 482721|B.1.5|South Africa|2020-06-11	0.0002736596	Africa
Africa|hCoV-19/DRC/10057/2020|EPI ISL 527538|B.1.1.275|Democratic Republic of the Congo|2020-05-22	Africa|hCoV-19/South Africa/KRISP-0212/2020|EPI ISL 482721|B.1.5|South Africa|2020-06-11	0.0003886724	Africa
Africa|hCoV-19/DRC/10061/2020|EPI ISL 527521|B.1.1.275|Democratic Republic of the Congo|2020-05-22	Africa|hCoV-19/South Africa/KRISP-0212/2020|EPI ISL 482721|B.1.5|South Africa|2020-06-11	0.0002439331	Africa
Africa|hCoV-19/DRC/10070/2020|EPI ISL 527544|B.1.178|Democratic Republic of the Congo|2020-05-22	Africa|hCoV-19/South Africa/KRISP-0212/2020|EPI ISL 482721|B.1.5|South Africa|2020-06-11	0.0003073929	Africa
Africa|hCoV-19/DRC/10120/2020|EPI ISL 513624|B.1.1.275|Democratic Republic of the Congo|2020-05-22	Africa|hCoV-19/South Africa/KRISP-0212/2020|EPI ISL 482721|B.1.5|South Africa|2020-06-11	0.0003154251	Africa
Africa|hCoV-19/DRC/10127/2020|EPI ISL 513625|B.1.1.275|Democratic Republic of the Congo|2020-05-22	Africa|hCoV-19/South Africa/KRISP-0212/2020|EPI ISL 482721|B.1.5|South Africa|2020-06-11	0.0003113233	Africa
Africa|hCoV-19/DRC/10242/2020|EPI ISL 513626|B.1.84|Democratic Republic of the Congo|2020-05-22	Africa|hCoV-19/South Africa/KRISP-0212/2020|EPI ISL 482721|B.1.5|South Africa|2020-06-11	0.0002038213	Africa
Africa|hCoV-19/DRC/10251/2020|EPI ISL 513627|B.1.128|Democratic Republic of the Congo|2020-05-22	Africa|hCoV-19/South Africa/KRISP-0212/2020|EPI ISL 482721|B.1.5|South Africa|2020-06-11	0.0003400880	Africa
Africa|hCoV-19/DRC/10324/2020|EPI ISL 527545|B.1.214|Democratic Republic of the Congo|2020-05-22	Africa|hCoV-19/South Africa/KRISP-0212/2020|EPI ISL 482721|B.1.5|South Africa|2020-06-11	0.0002735689	Africa
Africa|hCoV-19/DRC/10346/2020|EPI ISL 527546|B.1.214|Democratic Republic of the Congo|2020-05-22	Africa|hCoV-19/South Africa/KRISP-0212/2020|EPI ISL 482721|B.1.5|South Africa|2020-06-11	0.0002764228	Africa
Africa|hCoV-19/DRC/10364/2020|EPI ISL 527498|B.1|Democratic Republic of the Congo|2020-05-22	Africa|hCoV-19/South Africa/KRISP-0212/2020|EPI ISL 482721|B.1.5|South Africa|2020-06-11	0.0001720090	Africa
Africa|hCoV-19/DRC/10371/2020|EPI ISL 527489|B.1.178|Democratic Republic of the Congo|2020-05-22	Africa|hCoV-19/South Africa/KRISP-0212/2020|EPI ISL 482721|B.1.5|South Africa|2020-06-11	0.0003079217	Africa
Africa|hCoV-19/DRC/10373/2020|EPI ISL 527495|B.1.159|Democratic Republic of the Congo|2020-05-22	Africa|hCoV-19/South Africa/KRISP-0212/2020|EPI ISL 482721|B.1.5|South Africa|2020-06-11	0.0002740710	Africa
Africa|hCoV-19/DRC/10374/2020|EPI ISL 527539|B.1.84|Democratic Republic of the Congo|2020-05-22	Africa|hCoV-19/South Africa/KRISP-0212/2020|EPI ISL 482721|B.1.5|South Africa|2020-06-11	0.0004568482	Africa
Africa|hCoV-19/DRC/10375/2020|EPI ISL 527499|B.1.84|Democratic Republic of the Congo|2020-05-22	Africa|hCoV-19/South Africa/KRISP-0212/2020|EPI ISL 482721|B.1.5|South Africa|2020-06-11	0.0003431766	Africa
Africa|hCoV-19/DRC/10399/2020|EPI ISL 527491|B.1.214|Democratic Republic of the Congo|2020-05-22	Africa|hCoV-19/South Africa/KRISP-0212/2020|EPI ISL 482721|B.1.5|South Africa|2020-06-11	0.0002737664	Africa
Africa|hCoV-19/DRC/10502/2020|EPI ISL 527547|B.1.5|Democratic Republic of the Congo|2020-05-20	Africa|hCoV-19/South Africa/KRISP-0212/2020|EPI ISL 482721|B.1.5|South Africa|2020-06-11	0.0001024996	Africa
Africa|hCoV-19/DRC/10506/2020|EPI ISL 527524|B.1.5|Democratic Republic of the Congo|2020-05-18	Africa|hCoV-19/South Africa/KRISP-0212/2020|EPI ISL 482721|B.1.5|South Africa|2020-06-11	0.0001049923	Africa
Africa|hCoV-19/DRC/10507/2020|EPI ISL 527492|B.1.5|Democratic Republic of the Congo|2020-05-18	Africa|hCoV-19/South Africa/KRISP-0212/2020|EPI ISL 482721|B.1.5|South Africa|2020-06-11	0.0001369323	Africa
Africa|hCoV-19/DRC/10508/2020|EPI ISL 527494|B.1.5|Democratic Republic of the Congo|2020-05-20	Africa|hCoV-19/South Africa/KRISP-0212/2020|EPI ISL 482721|B.1.5|South Africa|2020-06-11	0.0001361958	Africa
Africa|hCoV-19/DRC/10532/2020|EPI ISL 527532|B.1.5|Democratic Republic of the Congo|2020-05-20	Africa|hCoV-19/South Africa/KRISP-0212/2020|EPI ISL 482721|B.1.5|South Africa|2020-06-11	0.0001050878	Africa
Africa|hCoV-19/DRC/10533/2020|EPI ISL 527548|B.1.5|Democratic Republic of the Congo|2020-05-20	Africa|hCoV-19/South Africa/KRISP-0212/2020|EPI ISL 482721|B.1.5|South Africa|2020-06-11	0.0001367110	Africa
Africa|hCoV-19/DRC/10621/2020|EPI ISL 527526|B.1.214|Democratic Republic of the Congo|2020-05-23	Africa|hCoV-19/South Africa/KRISP-0212/2020|EPI ISL 482721|B.1.5|South Africa|2020-06-11	0.0002447005	Africa
Africa|hCoV-19/DRC/10640/2020|EPI ISL 527541|B.1|Democratic Republic of the Congo|2020-05-22	Africa|hCoV-19/South Africa/KRISP-0212/2020|EPI ISL 482721|B.1.5|South Africa|2020-06-11	0.0004245189	Africa
Africa|hCoV-19/DRC/10644/2020|EPI ISL 527549|B.1|Democratic Republic of the Congo|2020-05-22	Africa|hCoV-19/South Africa/KRISP-0212/2020|EPI ISL 482721|B.1.5|South Africa|2020-06-11	0.0004101708	Africa
Africa|hCoV-19/DRC/10728/2020|EPI ISL 513628|B.1.5|Democratic Republic of the Congo|2020-05-23	Africa|hCoV-19/South Africa/KRISP-0212/2020|EPI ISL 482721|B.1.5|South Africa|2020-06-11	0.0001404645	Africa
Africa|hCoV-19/DRC/10731/2020|EPI ISL 513629|B.1.1.1|Democratic Republic of the Congo|2020-05-23	Africa|hCoV-19/South Africa/KRISP-0212/2020|EPI ISL 482721|B.1.5|South Africa|2020-06-11	0.0003892100	Africa
Africa|hCoV-19/DRC/10733/2020|EPI ISL 513630|B.1|Democratic Republic of the Congo|2020-05-23	Africa|hCoV-19/South Africa/KRISP-0212/2020|EPI ISL 482721|B.1.5|South Africa|2020-06-11	0.0002710206	Africa
Africa|hCoV-19/DRC/108/2020|EPI ISL 417948|B.1.128|Democratic Republic of the Congo|2020-03-19	Africa|hCoV-19/South Africa/KRISP-0212/2020|EPI ISL 482721|B.1.5|South Africa|2020-06-11	0.0002362270	Africa
Africa|hCoV-19/DRC/10885/2020|EPI ISL 513631|B.1.84|Democratic Republic of the Congo|2020-05-23	Africa|hCoV-19/South Africa/KRISP-0212/2020|EPI ISL 482721|B.1.5|South Africa|2020-06-11	0.0002729780	Africa
Africa|hCoV-19/DRC/10902/2020|EPI ISL 527490|B.1.178|Democratic Republic of the Congo|2020-05-23	Africa|hCoV-19/South Africa/KRISP-0212/2020|EPI ISL 482721|B.1.5|South Africa|2020-06-11	0.0002393106	Africa
Africa|hCoV-19/DRC/10913/2020|EPI ISL 527507|B.1.84|Democratic Republic of the Congo|2020-05-24	Africa|hCoV-19/South Africa/KRISP-0212/2020|EPI ISL 482721|B.1.5|South Africa|2020-06-11	0.0003452961	Africa
Africa|hCoV-19/DRC/11005/2020|EPI ISL 527550|B.1.159|Democratic Republic of the Congo|2020-05-24	Africa|hCoV-19/South Africa/KRISP-0212/2020|EPI ISL 482721|B.1.5|South Africa|2020-06-11	0.0003760813	Africa
Africa|hCoV-19/DRC/11008/2020|EPI ISL 527503|B.1.159|Democratic Republic of the Congo|2020-05-24	Africa|hCoV-19/South Africa/KRISP-0212/2020|EPI ISL 482721|B.1.5|South Africa|2020-06-11	0.0003104490	Africa
Africa|hCoV-19/DRC/11022/2020|EPI ISL 527551|B.1.214|Democratic Republic of the Congo|2020-05-24	Africa|hCoV-19/South Africa/KRISP-0212/2020|EPI ISL 482721|B.1.5|South Africa|2020-06-11	0.0003420100	Africa
Africa|hCoV-19/DRC/11024/2020|EPI ISL 527552|B.1.149|Democratic Republic of the Congo|2020-05-24	Africa|hCoV-19/South Africa/KRISP-0212/2020|EPI ISL 482721|B.1.5|South Africa|2020-06-11	0.0003796514	Africa
Africa|hCoV-19/DRC/11026/2020|EPI ISL 527553|B.1.149|Democratic Republic of the Congo|2020-05-24	Africa|hCoV-19/South Africa/KRISP-0212/2020|EPI ISL 482721|B.1.5|South Africa|2020-06-11	0.0002392941	Africa
Africa|hCoV-19/DRC/11031/2020|EPI ISL 527554|B.1.214|Democratic Republic of the Congo|2020-05-24	Africa|hCoV-19/South Africa/KRISP-0212/2020|EPI ISL 482721|B.1.5|South Africa|2020-06-11	0.0002736877	Africa
Africa|hCoV-19/DRC/11041/2020|EPI ISL 527555|B.1|Democratic Republic of the Congo|2020-05-24	Africa|hCoV-19/South Africa/KRISP-0212/2020|EPI ISL 482721|B.1.5|South Africa|2020-06-11	0.0002393982	Africa
Africa|hCoV-19/DRC/11057/2020|EPI ISL 527528|B.1.5|Democratic Republic of the Congo|2020-05-24	Africa|hCoV-19/South Africa/KRISP-0212/2020|EPI ISL 482721|B.1.5|South Africa|2020-06-11	0.0001749334	Africa
Africa|hCoV-19/DRC/11078/2020|EPI ISL 527514|B.1|Democratic Republic of the Congo|2020-05-24	Africa|hCoV-19/South Africa/KRISP-0212/2020|EPI ISL 482721|B.1.5|South Africa|2020-06-11	0.0002770548	Africa
Africa|hCoV-19/DRC/11079/2020|EPI ISL 527500|B.1.214|Democratic Republic of the Congo|2020-05-24	Africa|hCoV-19/South Africa/KRISP-0212/2020|EPI ISL 482721|B.1.5|South Africa|2020-06-11	0.0002062996	Africa
Africa|hCoV-19/DRC/11093/2020|EPI ISL 527527|B.1.5|Democratic Republic of the Congo|2020-05-24	Africa|hCoV-19/South Africa/KRISP-0212/2020|EPI ISL 482721|B.1.5|South Africa|2020-06-11	0.0002456120	Africa
Africa|hCoV-19/DRC/11096/2020|EPI ISL 527522|B.1|Democratic Republic of the Congo|2020-05-24	Africa|hCoV-19/South Africa/KRISP-0212/2020|EPI ISL 482721|B.1.5|South Africa|2020-06-11	0.0002440232	Africa
Africa|hCoV-19/DRC/11114/2020|EPI ISL 527534|B.1.214|Democratic Republic of the Congo|2020-05-25	Africa|hCoV-19/South Africa/KRISP-0212/2020|EPI ISL 482721|B.1.5|South Africa|2020-06-11	0.0003155468	Africa
Africa|hCoV-19/DRC/11123/2020|EPI ISL 527496|B.1.84|Democratic Republic of the Congo|2020-05-24	Africa|hCoV-19/South Africa/KRISP-0212/2020|EPI ISL 482721|B.1.5|South Africa|2020-06-11	0.0002398219	Africa
Africa|hCoV-19/DRC/11134/2020|EPI ISL 527518|B.1.5|Democratic Republic of the Congo|2020-05-24	Africa|hCoV-19/South Africa/KRISP-0212/2020|EPI ISL 482721|B.1.5|South Africa|2020-06-11	0.0001390212	Africa
Africa|hCoV-19/DRC/11143/2020|EPI ISL 527556|B.1|Democratic Republic of the Congo|2020-05-24	Africa|hCoV-19/South Africa/KRISP-0212/2020|EPI ISL 482721|B.1.5|South Africa|2020-06-11	0.0003761274	Africa
Africa|hCoV-19/DRC/11145/2020|EPI ISL 527501|B.1.214|Democratic Republic of the Congo|2020-05-24	Africa|hCoV-19/South Africa/KRISP-0212/2020|EPI ISL 482721|B.1.5|South Africa|2020-06-11	0.0003441046	Africa
Africa|hCoV-19/DRC/11148/2020|EPI ISL 527525|B.1.178|Democratic Republic of the Congo|2020-05-24	Africa|hCoV-19/South Africa/KRISP-0212/2020|EPI ISL 482721|B.1.5|South Africa|2020-06-11	0.0002807331	Africa
Africa|hCoV-19/DRC/11157/2020|EPI ISL 527530|B.1|Democratic Republic of the Congo|2020-05-25	Africa|hCoV-19/South Africa/KRISP-0212/2020|EPI ISL 482721|B.1.5|South Africa|2020-06-11	0.0003139498	Africa
Africa|hCoV-19/DRC/11187/2020|EPI ISL 527523|B.1.1.275|Democratic Republic of the Congo|2020-05-23	Africa|hCoV-19/South Africa/KRISP-0212/2020|EPI ISL 482721|B.1.5|South Africa|2020-06-11	0.0003491546	Africa
Africa|hCoV-19/DRC/11191/2020|EPI ISL 527506|B.1.1.275|Democratic Republic of the Congo|2020-05-23	Africa|hCoV-19/South Africa/KRISP-0212/2020|EPI ISL 482721|B.1.5|South Africa|2020-06-11	0.0002411520	Africa
Africa|hCoV-19/DRC/11252/2020|EPI ISL 527557|B.1.1.275|Democratic Republic of the Congo|2020-05-21	Africa|hCoV-19/South Africa/KRISP-0212/2020|EPI ISL 482721|B.1.5|South Africa|2020-06-11	0.0004101682	Africa
Africa|hCoV-19/DRC/11260/2020|EPI ISL 527558|B.1.1.275|Democratic Republic of the Congo|2020-05-23	Africa|hCoV-19/South Africa/KRISP-0212/2020|EPI ISL 482721|B.1.5|South Africa|2020-06-11	0.0002735352	Africa
Africa|hCoV-19/DRC/1131/2020|EPI ISL 429255|B.1.5|Democratic Republic of the Congo|2020-04-05	Africa|hCoV-19/South Africa/KRISP-0212/2020|EPI ISL 482721|B.1.5|South Africa|2020-06-11	0.0001359783	Africa
Africa|hCoV-19/DRC/11310/2020|EPI ISL 527529|B.1.149|Democratic Republic of the Congo|2020-05-25	Africa|hCoV-19/South Africa/KRISP-0212/2020|EPI ISL 482721|B.1.5|South Africa|2020-06-11	0.0002451999	Africa
Africa|hCoV-19/DRC/11318/2020|EPI ISL 527559|B.1.149|Democratic Republic of the Congo|2020-05-25	Africa|hCoV-19/South Africa/KRISP-0212/2020|EPI ISL 482721|B.1.5|South Africa|2020-06-11	0.0002379983	Africa
Africa|hCoV-19/DRC/11326/2020|EPI ISL 527508|B.1|Democratic Republic of the Congo|2020-05-25	Africa|hCoV-19/South Africa/KRISP-0212/2020|EPI ISL 482721|B.1.5|South Africa|2020-06-11	0.0002416981	Africa
Africa|hCoV-19/DRC/11334/2020|EPI ISL 527504|B.1.178|Democratic Republic of the Congo|2020-05-25	Africa|hCoV-19/South Africa/KRISP-0212/2020|EPI ISL 482721|B.1.5|South Africa|2020-06-11	0.0002413531	Africa
Africa|hCoV-19/DRC/11337/2020|EPI ISL 527510|B.1.84|Democratic Republic of the Congo|2020-05-25	Africa|hCoV-19/South Africa/KRISP-0212/2020|EPI ISL 482721|B.1.5|South Africa|2020-06-11	0.0003112049	Africa
Africa|hCoV-19/DRC/11341/2020|EPI ISL 527509|B.1.1.275|Democratic Republic of the Congo|2020-05-25	Africa|hCoV-19/South Africa/KRISP-0212/2020|EPI ISL 482721|B.1.5|South Africa|2020-06-11	0.0003455275	Africa
Africa|hCoV-19/DRC/11348/2020|EPI ISL 527560|B.1.149|Democratic Republic of the Congo|2020-05-25	Africa|hCoV-19/South Africa/KRISP-0212/2020|EPI ISL 482721|B.1.5|South Africa|2020-06-11	0.0002382090	Africa
Africa|hCoV-19/DRC/11369/2020|EPI ISL 527537|B.1.214|Democratic Republic of the Congo|2020-05-25	Africa|hCoV-19/South Africa/KRISP-0212/2020|EPI ISL 482721|B.1.5|South Africa|2020-06-11	0.0002814596	Africa
Africa|hCoV-19/DRC/11376/2020|EPI ISL 527513|B.1.214|Democratic Republic of the Congo|2020-05-25	Africa|hCoV-19/South Africa/KRISP-0212/2020|EPI ISL 482721|B.1.5|South Africa|2020-06-11	0.0003114848	Africa
Africa|hCoV-19/DRC/11411/2020|EPI ISL 527561|B.1.5|Democratic Republic of the Congo|2020-05-25	Africa|hCoV-19/South Africa/KRISP-0212/2020|EPI ISL 482721|B.1.5|South Africa|2020-06-11	0.0002050329	Africa
Africa|hCoV-19/DRC/11450/2020|EPI ISL 527516|B.1.5|Democratic Republic of the Congo|2020-05-25	Africa|hCoV-19/South Africa/KRISP-0212/2020|EPI ISL 482721|B.1.5|South Africa|2020-06-11	0.0001404214	Africa
Africa|hCoV-19/DRC/11458/2020|EPI ISL 527497|B.1.5|Democratic Republic of the Congo|2020-05-25	Africa|hCoV-19/South Africa/KRISP-0212/2020|EPI ISL 482721|B.1.5|South Africa|2020-06-11	0.0002761296	Africa
Africa|hCoV-19/DRC/11460/2020|EPI ISL 527562|B.1.214|Democratic Republic of the Congo|2020-05-25	Africa|hCoV-19/South Africa/KRISP-0212/2020|EPI ISL 482721|B.1.5|South Africa|2020-06-11	0.0004146872	Africa
Africa|hCoV-19/DRC/11472/2020|EPI ISL 527502|B.1.214|Democratic Republic of the Congo|2020-05-25	Africa|hCoV-19/South Africa/KRISP-0212/2020|EPI ISL 482721|B.1.5|South Africa|2020-06-11	0.0003437342	Africa
Africa|hCoV-19/DRC/11477/2020|EPI ISL 527563|B.1.84|Democratic Republic of the Congo|2020-05-25	Africa|hCoV-19/South Africa/KRISP-0212/2020|EPI ISL 482721|B.1.5|South Africa|2020-06-11	0.0001706923	Africa
Africa|hCoV-19/DRC/11486/2020|EPI ISL 527564|B.1.214|Democratic Republic of the Congo|2020-05-25	Africa|hCoV-19/South Africa/KRISP-0212/2020|EPI ISL 482721|B.1.5|South Africa|2020-06-11	0.0003419214	Africa
Africa|hCoV-19/DRC/11487/2020|EPI ISL 527505|B.1|Democratic Republic of the Congo|2020-05-25	Africa|hCoV-19/South Africa/KRISP-0212/2020|EPI ISL 482721|B.1.5|South Africa|2020-06-11	0.0002763779	Africa
Africa|hCoV-19/DRC/11507/2020|EPI ISL 527512|B.1|Democratic Republic of the Congo|2020-05-25	Africa|hCoV-19/South Africa/KRISP-0212/2020|EPI ISL 482721|B.1.5|South Africa|2020-06-11	0.0003108027	Africa
Africa|hCoV-19/DRC/1151/2020|EPI ISL 447596|B.38|Democratic Republic of the Congo|2020-04-05	Africa|hCoV-19/South Africa/KRISP-0212/2020|EPI ISL 482721|B.1.5|South Africa|2020-06-11	0.0004770494	Africa
Africa|hCoV-19/DRC/11511/2020|EPI ISL 527511|B.1.214|Democratic Republic of the Congo|2020-05-25	Africa|hCoV-19/South Africa/KRISP-0212/2020|EPI ISL 482721|B.1.5|South Africa|2020-06-11	0.0003458537	Africa
Africa|hCoV-19/DRC/11572/2020|EPI ISL 527565|B.1.214|Democratic Republic of the Congo|2020-05-25	Africa|hCoV-19/South Africa/KRISP-0212/2020|EPI ISL 482721|B.1.5|South Africa|2020-06-11	0.0002390442	Africa
Africa|hCoV-19/DRC/11576/2020|EPI ISL 527517|B.1|Democratic Republic of the Congo|2020-05-25	Africa|hCoV-19/South Africa/KRISP-0212/2020|EPI ISL 482721|B.1.5|South Africa|2020-06-11	0.0002434629	Africa
Africa|hCoV-19/DRC/11583/2020|EPI ISL 527542|B.1|Democratic Republic of the Congo|2020-05-25	Africa|hCoV-19/South Africa/KRISP-0212/2020|EPI ISL 482721|B.1.5|South Africa|2020-06-11	0.0002835774	Africa
Africa|hCoV-19/DRC/11616/2020|EPI ISL 527519|B.1|Democratic Republic of the Congo|2020-05-25	Africa|hCoV-19/South Africa/KRISP-0212/2020|EPI ISL 482721|B.1.5|South Africa|2020-06-11	0.0002430405	Africa
Africa|hCoV-19/DRC/11623/2020|EPI ISL 527566|B.1.5|Democratic Republic of the Congo|2020-05-25	Africa|hCoV-19/South Africa/KRISP-0212/2020|EPI ISL 482721|B.1.5|South Africa|2020-06-11	0.0002393971	Africa
Africa|hCoV-19/DRC/11624/2020|EPI ISL 527567|B.1.149|Democratic Republic of the Congo|2020-05-25	Africa|hCoV-19/South Africa/KRISP-0212/2020|EPI ISL 482721|B.1.5|South Africa|2020-06-11	0.0002392812	Africa
Africa|hCoV-19/DRC/11631/2020|EPI ISL 527568|B.1.149|Democratic Republic of the Congo|2020-05-25	Africa|hCoV-19/South Africa/KRISP-0212/2020|EPI ISL 482721|B.1.5|South Africa|2020-06-11	0.0002395267	Africa
Africa|hCoV-19/DRC/11632/2020|EPI ISL 527493|B.1|Democratic Republic of the Congo|2020-05-25	Africa|hCoV-19/South Africa/KRISP-0212/2020|EPI ISL 482721|B.1.5|South Africa|2020-06-11	0.0002739810	Africa
Africa|hCoV-19/DRC/11635/2020|EPI ISL 527540|B.1.214|Democratic Republic of the Congo|2020-05-25	Africa|hCoV-19/South Africa/KRISP-0212/2020|EPI ISL 482721|B.1.5|South Africa|2020-06-11	0.0002821783	Africa
Africa|hCoV-19/DRC/11640/2020|EPI ISL 527535|B.1.178|Democratic Republic of the Congo|2020-05-25	Africa|hCoV-19/South Africa/KRISP-0212/2020|EPI ISL 482721|B.1.5|South Africa|2020-06-11	0.0003497343	Africa
Africa|hCoV-19/DRC/11643/2020|EPI ISL 527520|B.1.5|Democratic Republic of the Congo|2020-05-25	Africa|hCoV-19/South Africa/KRISP-0212/2020|EPI ISL 482721|B.1.5|South Africa|2020-06-11	0.0002436130	Africa
Africa|hCoV-19/DRC/11648/2020|EPI ISL 527569|B.1.6|Democratic Republic of the Congo|2020-05-25	Africa|hCoV-19/South Africa/KRISP-0212/2020|EPI ISL 482721|B.1.5|South Africa|2020-06-11	0.0002383688	Africa
Africa|hCoV-19/DRC/11652/2020|EPI ISL 527570|B.1.149|Democratic Republic of the Congo|2020-05-25	Africa|hCoV-19/South Africa/KRISP-0212/2020|EPI ISL 482721|B.1.5|South Africa|2020-06-11	0.0002392149	Africa
Africa|hCoV-19/DRC/11653/2020|EPI ISL 527533|B.1.84|Democratic Republic of the Congo|2020-05-25	Africa|hCoV-19/South Africa/KRISP-0212/2020|EPI ISL 482721|B.1.5|South Africa|2020-06-11	0.0002101155	Africa
Africa|hCoV-19/DRC/11676/2020|EPI ISL 527531|B.1|Democratic Republic of the Congo|2020-05-26	Africa|hCoV-19/South Africa/KRISP-0212/2020|EPI ISL 482721|B.1.5|South Africa|2020-06-11	0.0004221642	Africa
Africa|hCoV-19/DRC/11677/2020|EPI ISL 527515|B.1.214|Democratic Republic of the Congo|2020-05-26	Africa|hCoV-19/South Africa/KRISP-0212/2020|EPI ISL 482721|B.1.5|South Africa|2020-06-11	0.0003126683	Africa
Africa|hCoV-19/DRC/11732/2020|EPI ISL 527536|B.1.214|Democratic Republic of the Congo|2020-05-26	Africa|hCoV-19/South Africa/KRISP-0212/2020|EPI ISL 482721|B.1.5|South Africa|2020-06-11	0.0002100545	Africa
Africa|hCoV-19/DRC/11733/2020|EPI ISL 527571|B.1.149|Democratic Republic of the Congo|2020-05-26	Africa|hCoV-19/South Africa/KRISP-0212/2020|EPI ISL 482721|B.1.5|South Africa|2020-06-11	0.0002379847	Africa
Africa|hCoV-19/DRC/11806/2020|EPI ISL 527572|B.1.214|Democratic Republic of the Congo|2020-05-26	Africa|hCoV-19/South Africa/KRISP-0212/2020|EPI ISL 482721|B.1.5|South Africa|2020-06-11	0.0003417579	Africa
Africa|hCoV-19/DRC/1234/2020|EPI ISL 429258|B.1.5|Democratic Republic of the Congo|2020-04-06	Africa|hCoV-19/South Africa/KRISP-0212/2020|EPI ISL 482721|B.1.5|South Africa|2020-06-11	0.0001432370	Africa
Africa|hCoV-19/DRC/1249/2020|EPI ISL 429259|B.1.5|Democratic Republic of the Congo|2020-04-06	Africa|hCoV-19/South Africa/KRISP-0212/2020|EPI ISL 482721|B.1.5|South Africa|2020-06-11	0.0001365724	Africa
Africa|hCoV-19/DRC/1319/2020|EPI ISL 431011|B.1.128|Democratic Republic of the Congo|2020-04-07	Africa|hCoV-19/South Africa/KRISP-0212/2020|EPI ISL 482721|B.1.5|South Africa|2020-06-11	0.0002387532	Africa
Africa|hCoV-19/DRC/1324/2020|EPI ISL 435033|B.1.128|Democratic Republic of the Congo|2020-04-07	Africa|hCoV-19/South Africa/KRISP-0212/2020|EPI ISL 482721|B.1.5|South Africa|2020-06-11	0.0002371359	Africa
Africa|hCoV-19/DRC/1326/2020|EPI ISL 435116|B.1|Democratic Republic of the Congo|2020-04-07	Africa|hCoV-19/South Africa/KRISP-0212/2020|EPI ISL 482721|B.1.5|South Africa|2020-06-11	0.0002082510	Africa
Africa|hCoV-19/DRC/1375/2020|EPI ISL 435117|B.1.1.1|Democratic Republic of the Congo|2020-04-07	Africa|hCoV-19/South Africa/KRISP-0212/2020|EPI ISL 482721|B.1.5|South Africa|2020-06-11	0.0003806590	Africa
Africa|hCoV-19/DRC/1376/2020|EPI ISL 431012|B.1.1.1|Democratic Republic of the Congo|2020-04-07	Africa|hCoV-19/South Africa/KRISP-0212/2020|EPI ISL 482721|B.1.5|South Africa|2020-06-11	0.0003430825	Africa
Africa|hCoV-19/DRC/1377/2020|EPI ISL 434678|B.1.1.1|Democratic Republic of the Congo|2020-04-07	Africa|hCoV-19/South Africa/KRISP-0212/2020|EPI ISL 482721|B.1.5|South Africa|2020-06-11	0.0003061812	Africa
Africa|hCoV-19/DRC/1378/2020|EPI ISL 435118|B.1.1.1|Democratic Republic of the Congo|2020-04-07	Africa|hCoV-19/South Africa/KRISP-0212/2020|EPI ISL 482721|B.1.5|South Africa|2020-06-11	0.0003420431	Africa
Africa|hCoV-19/DRC/1382/2020|EPI ISL 435113|B.1.1.1|Democratic Republic of the Congo|2020-04-07	Africa|hCoV-19/South Africa/KRISP-0212/2020|EPI ISL 482721|B.1.5|South Africa|2020-06-11	0.0003486071	Africa
Africa|hCoV-19/DRC/1397/2020|EPI ISL 434679|B.1.1.1|Democratic Republic of the Congo|2020-04-07	Africa|hCoV-19/South Africa/KRISP-0212/2020|EPI ISL 482721|B.1.5|South Africa|2020-06-11	0.0003423662	Africa
Africa|hCoV-19/DRC/1398/2020|EPI ISL 435114|B.1.1.1|Democratic Republic of the Congo|2020-04-07	Africa|hCoV-19/South Africa/KRISP-0212/2020|EPI ISL 482721|B.1.5|South Africa|2020-06-11	0.0003042974	Africa
Africa|hCoV-19/DRC/1422/2020|EPI ISL 434680|B.1.149|Democratic Republic of the Congo|2020-04-08	Africa|hCoV-19/South Africa/KRISP-0212/2020|EPI ISL 482721|B.1.5|South Africa|2020-06-11	0.0002419536	Africa
Africa|hCoV-19/DRC/1423/2020|EPI ISL 434710|B.1.149|Democratic Republic of the Congo|2020-04-08	Africa|hCoV-19/South Africa/KRISP-0212/2020|EPI ISL 482721|B.1.5|South Africa|2020-06-11	0.0002027990	Africa
Africa|hCoV-19/DRC/1486/2020|EPI ISL 434711|B.1|Democratic Republic of the Congo|2020-04-08	Africa|hCoV-19/South Africa/KRISP-0212/2020|EPI ISL 482721|B.1.5|South Africa|2020-06-11	0.0001751250	Africa
Africa|hCoV-19/DRC/1516/2020|EPI ISL 435032|B.1.5|Democratic Republic of the Congo|2020-04-09	Africa|hCoV-19/South Africa/KRISP-0212/2020|EPI ISL 482721|B.1.5|South Africa|2020-06-11	0.0001348053	Africa
Africa|hCoV-19/DRC/1565/2020|EPI ISL 434681|B.1|Democratic Republic of the Congo|2020-04-09	Africa|hCoV-19/South Africa/KRISP-0212/2020|EPI ISL 482721|B.1.5|South Africa|2020-06-11	0.0001719535	Africa
Africa|hCoV-19/DRC/158/2020|EPI ISL 417950|B.40|Democratic Republic of the Congo|2020-03-20	Africa|hCoV-19/South Africa/KRISP-0212/2020|EPI ISL 482721|B.1.5|South Africa|2020-06-11	0.0004719984	Africa
Africa|hCoV-19/DRC/1715/2020|EPI ISL 435156|B.1.84|Democratic Republic of the Congo|2020-04-10	Africa|hCoV-19/South Africa/KRISP-0212/2020|EPI ISL 482721|B.1.5|South Africa|2020-06-11	0.0002043724	Africa
Africa|hCoV-19/DRC/1767/2020|EPI ISL 435157|B.1.5|Democratic Republic of the Congo|2020-04-10	Africa|hCoV-19/South Africa/KRISP-0212/2020|EPI ISL 482721|B.1.5|South Africa|2020-06-11	0.0001405681	Africa
Africa|hCoV-19/DRC/1779/2020|EPI ISL 435158|C.14|Democratic Republic of the Congo|2020-04-10	Africa|hCoV-19/South Africa/KRISP-0212/2020|EPI ISL 482721|B.1.5|South Africa|2020-06-11	0.0004190072	Africa
Africa|hCoV-19/DRC/191/2020|EPI ISL 417955|B.1.128|Democratic Republic of the Congo|2020-03-21	Africa|hCoV-19/South Africa/KRISP-0212/2020|EPI ISL 482721|B.1.5|South Africa|2020-06-11	0.0002362828	Africa
Africa|hCoV-19/DRC/1952/2020|EPI ISL 435159|B.1.5|Democratic Republic of the Congo|2020-04-11	Africa|hCoV-19/South Africa/KRISP-0212/2020|EPI ISL 482721|B.1.5|South Africa|2020-06-11	0.0001389536	Africa
Africa|hCoV-19/DRC/1982/2020|EPI ISL 435160|B.1|Democratic Republic of the Congo|2020-04-12	Africa|hCoV-19/South Africa/KRISP-0212/2020|EPI ISL 482721|B.1.5|South Africa|2020-06-11	0.0001730226	Africa
Africa|hCoV-19/DRC/2047/2020|EPI ISL 435161|B.1.1.1|Democratic Republic of the Congo|2020-04-12	Africa|hCoV-19/South Africa/KRISP-0212/2020|EPI ISL 482721|B.1.5|South Africa|2020-06-11	0.0003093271	Africa
Africa|hCoV-19/DRC/2063/2020|EPI ISL 435162|B.1|Democratic Republic of the Congo|2020-04-12	Africa|hCoV-19/South Africa/KRISP-0212/2020|EPI ISL 482721|B.1.5|South Africa|2020-06-11	0.0001385048	Africa
Africa|hCoV-19/DRC/2120/2020|EPI ISL 435163|B.1.149|Democratic Republic of the Congo|2020-04-12	Africa|hCoV-19/South Africa/KRISP-0212/2020|EPI ISL 482721|B.1.5|South Africa|2020-06-11	0.0002042486	Africa
Africa|hCoV-19/DRC/2121/2020|EPI ISL 435164|B.1.149|Democratic Republic of the Congo|2020-04-12	Africa|hCoV-19/South Africa/KRISP-0212/2020|EPI ISL 482721|B.1.5|South Africa|2020-06-11	0.0002073394	Africa
Africa|hCoV-19/DRC/2122/2020|EPI ISL 435165|B.1.149|Democratic Republic of the Congo|2020-04-13	Africa|hCoV-19/South Africa/KRISP-0212/2020|EPI ISL 482721|B.1.5|South Africa|2020-06-11	0.0002813735	Africa
Africa|hCoV-19/DRC/2125/2020|EPI ISL 435166|B.1.149|Democratic Republic of the Congo|2020-04-13	Africa|hCoV-19/South Africa/KRISP-0212/2020|EPI ISL 482721|B.1.5|South Africa|2020-06-11	0.0002080510	Africa
Africa|hCoV-19/DRC/2128/2020|EPI ISL 435167|B.1|Democratic Republic of the Congo|2020-04-13	Africa|hCoV-19/South Africa/KRISP-0212/2020|EPI ISL 482721|B.1.5|South Africa|2020-06-11	0.0001414478	Africa
Africa|hCoV-19/DRC/2133/2020|EPI ISL 435168|B.1.128|Democratic Republic of the Congo|2020-04-13	Africa|hCoV-19/South Africa/KRISP-0212/2020|EPI ISL 482721|B.1.5|South Africa|2020-06-11	0.0002455499	Africa
Africa|hCoV-19/DRC/214/2020|EPI ISL 420030|B.1.6|Democratic Republic of the Congo|2020-03-21	Africa|hCoV-19/South Africa/KRISP-0212/2020|EPI ISL 482721|B.1.5|South Africa|2020-06-11	0.0001352917	Africa
Africa|hCoV-19/DRC/215/2020|EPI ISL 420031|B.1.1.1|Democratic Republic of the Congo|2020-03-21	Africa|hCoV-19/South Africa/KRISP-0212/2020|EPI ISL 482721|B.1.5|South Africa|2020-06-11	0.0003438303	Africa
Africa|hCoV-19/DRC/2169/2020|EPI ISL 436194|B.1.5|Democratic Republic of the Congo|2020-04-13	Africa|hCoV-19/South Africa/KRISP-0212/2020|EPI ISL 482721|B.1.5|South Africa|2020-06-11	0.0001753565	Africa
Africa|hCoV-19/DRC/2299/2020|EPI ISL 436412|B.1.5|Democratic Republic of the Congo|2020-04-14	Africa|hCoV-19/South Africa/KRISP-0212/2020|EPI ISL 482721|B.1.5|South Africa|2020-06-11	0.0002039895	Africa
Africa|hCoV-19/DRC/236/2020|EPI ISL 420032|B.1.128|Democratic Republic of the Congo|2020-03-22	Africa|hCoV-19/South Africa/KRISP-0212/2020|EPI ISL 482721|B.1.5|South Africa|2020-06-11	0.0002365726	Africa
Africa|hCoV-19/DRC/2363/2020|EPI ISL 437194|B.1.84|Democratic Republic of the Congo|2020-04-14	Africa|hCoV-19/South Africa/KRISP-0212/2020|EPI ISL 482721|B.1.5|South Africa|2020-06-11	0.0001699729	Africa
Africa|hCoV-19/DRC/2384/2020|EPI ISL 437196|B.1.149|Democratic Republic of the Congo|2020-04-14	Africa|hCoV-19/South Africa/KRISP-0212/2020|EPI ISL 482721|B.1.5|South Africa|2020-06-11	0.0002077485	Africa
Africa|hCoV-19/DRC/241/2020|EPI ISL 420033|B.1.1.75|Democratic Republic of the Congo|2020-03-22	Africa|hCoV-19/South Africa/KRISP-0212/2020|EPI ISL 482721|B.1.5|South Africa|2020-06-11	0.0002704134	Africa
Africa|hCoV-19/DRC/243/2020|EPI ISL 420034|B.1|Democratic Republic of the Congo|2020-03-22	Africa|hCoV-19/South Africa/KRISP-0212/2020|EPI ISL 482721|B.1.5|South Africa|2020-06-11	0.0001727673	Africa
Africa|hCoV-19/DRC/248/2020|EPI ISL 420035|B.1.5|Democratic Republic of the Congo|2020-03-22	Africa|hCoV-19/South Africa/KRISP-0212/2020|EPI ISL 482721|B.1.5|South Africa|2020-06-11	0.0001013776	Africa
Africa|hCoV-19/DRC/2496/2020|EPI ISL 437337|B.1.149|Democratic Republic of the Congo|2020-04-15	Africa|hCoV-19/South Africa/KRISP-0212/2020|EPI ISL 482721|B.1.5|South Africa|2020-06-11	0.0002359340	Africa
Africa|hCoV-19/DRC/2529/2020|EPI ISL 437338|B.1.178|Democratic Republic of the Congo|2020-04-15	Africa|hCoV-19/South Africa/KRISP-0212/2020|EPI ISL 482721|B.1.5|South Africa|2020-06-11	0.0002022250	Africa
Africa|hCoV-19/DRC/253/2020|EPI ISL 420838|B.1.5|Democratic Republic of the Congo|2020-03-22	Africa|hCoV-19/South Africa/KRISP-0212/2020|EPI ISL 482721|B.1.5|South Africa|2020-06-11	0.0001017489	Africa
Africa|hCoV-19/DRC/2536/2020|EPI ISL 437339|B.1|Democratic Republic of the Congo|2020-04-15	Africa|hCoV-19/South Africa/KRISP-0212/2020|EPI ISL 482721|B.1.5|South Africa|2020-06-11	0.0002022250	Africa
Africa|hCoV-19/DRC/254/2020|EPI ISL 420839|B.1|Democratic Republic of the Congo|2020-03-22	Africa|hCoV-19/South Africa/KRISP-0212/2020|EPI ISL 482721|B.1.5|South Africa|2020-06-11	0.0001709191	Africa
Africa|hCoV-19/DRC/2563/2020|EPI ISL 437340|B.1.9|Democratic Republic of the Congo|2020-04-15	Africa|hCoV-19/South Africa/KRISP-0212/2020|EPI ISL 482721|B.1.5|South Africa|2020-06-11	0.0004044991	Africa
Africa|hCoV-19/DRC/2580/2020|EPI ISL 437341|B.1.5|Democratic Republic of the Congo|2020-04-15	Africa|hCoV-19/South Africa/KRISP-0212/2020|EPI ISL 482721|B.1.5|South Africa|2020-06-11	0.0001355714	Africa
Africa|hCoV-19/DRC/2644/2020|EPI ISL 437342|B.1.84|Democratic Republic of the Congo|2020-04-15	Africa|hCoV-19/South Africa/KRISP-0212/2020|EPI ISL 482721|B.1.5|South Africa|2020-06-11	0.0002394283	Africa
Africa|hCoV-19/DRC/2670/2020|EPI ISL 437343|B.1.9|Democratic Republic of the Congo|2020-04-15	Africa|hCoV-19/South Africa/KRISP-0212/2020|EPI ISL 482721|B.1.5|South Africa|2020-06-11	0.0004382455	Africa
Africa|hCoV-19/DRC/2727/2020|EPI ISL 437344|B.1|Democratic Republic of the Congo|2020-04-16	Africa|hCoV-19/South Africa/KRISP-0212/2020|EPI ISL 482721|B.1.5|South Africa|2020-06-11	0.0001372457	Africa
Africa|hCoV-19/DRC/2728/2020|EPI ISL 437345|B.1.84|Democratic Republic of the Congo|2020-04-16	Africa|hCoV-19/South Africa/KRISP-0212/2020|EPI ISL 482721|B.1.5|South Africa|2020-06-11	0.0002071633	Africa
Africa|hCoV-19/DRC/2813/2020|EPI ISL 437346|C.14|Democratic Republic of the Congo|2020-04-16	Africa|hCoV-19/South Africa/KRISP-0212/2020|EPI ISL 482721|B.1.5|South Africa|2020-06-11	0.0004385179	Africa
Africa|hCoV-19/DRC/2819/2020|EPI ISL 437347|B.1|Democratic Republic of the Congo|2020-04-16	Africa|hCoV-19/South Africa/KRISP-0212/2020|EPI ISL 482721|B.1.5|South Africa|2020-06-11	0.0002410740	Africa
Africa|hCoV-19/DRC/2827/2020|EPI ISL 437348|B.1|Democratic Republic of the Congo|2020-04-16	Africa|hCoV-19/South Africa/KRISP-0212/2020|EPI ISL 482721|B.1.5|South Africa|2020-06-11	0.0001347995	Africa
Africa|hCoV-19/DRC/2855/2020|EPI ISL 437350|B.1|Democratic Republic of the Congo|2020-04-16	Africa|hCoV-19/South Africa/KRISP-0212/2020|EPI ISL 482721|B.1.5|South Africa|2020-06-11	0.0001685174	Africa
Africa|hCoV-19/DRC/2864/2020|EPI ISL 437351|B.1|Democratic Republic of the Congo|2020-04-16	Africa|hCoV-19/South Africa/KRISP-0212/2020|EPI ISL 482721|B.1.5|South Africa|2020-06-11	0.0001688743	Africa
Africa|hCoV-19/DRC/2904/2020|EPI ISL 437352|B.1|Democratic Republic of the Congo|2020-04-17	Africa|hCoV-19/South Africa/KRISP-0212/2020|EPI ISL 482721|B.1.5|South Africa|2020-06-11	0.0001685174	Africa
Africa|hCoV-19/DRC/2938/2020|EPI ISL 437353|B.1.275|Democratic Republic of the Congo|2020-04-17	Africa|hCoV-19/South Africa/KRISP-0212/2020|EPI ISL 482721|B.1.5|South Africa|2020-06-11	0.0003486507	Africa
Africa|hCoV-19/DRC/2939/2020|EPI ISL 437354|B.1|Democratic Republic of the Congo|2020-04-17	Africa|hCoV-19/South Africa/KRISP-0212/2020|EPI ISL 482721|B.1.5|South Africa|2020-06-11	0.0002702007	Africa
Africa|hCoV-19/DRC/2942/2020|EPI ISL 437355|B.1|Democratic Republic of the Congo|2020-04-17	Africa|hCoV-19/South Africa/KRISP-0212/2020|EPI ISL 482721|B.1.5|South Africa|2020-06-11	0.0002772908	Africa
Africa|hCoV-19/DRC/299/2020|EPI ISL 420840|B.4|Democratic Republic of the Congo|2020-03-20	Africa|hCoV-19/South Africa/KRISP-0212/2020|EPI ISL 482721|B.1.5|South Africa|2020-06-11	0.0006174933	Africa
Africa|hCoV-19/DRC/300/2020|EPI ISL 420841|A|Democratic Republic of the Congo|2020-03-22	Africa|hCoV-19/South Africa/KRISP-0212/2020|EPI ISL 482721|B.1.5|South Africa|2020-06-11	0.0004078243	Africa
Africa|hCoV-19/DRC/3041/2020|EPI ISL 437356|B.1|Democratic Republic of the Congo|2020-04-18	Africa|hCoV-19/South Africa/KRISP-0212/2020|EPI ISL 482721|B.1.5|South Africa|2020-06-11	0.0002369136	Africa
Africa|hCoV-19/DRC/307/2020|EPI ISL 420842|B.1.9|Democratic Republic of the Congo|2020-03	Africa|hCoV-19/South Africa/KRISP-0212/2020|EPI ISL 482721|B.1.5|South Africa|2020-06-11	0.0002431106	Africa
Africa|hCoV-19/DRC/3070/2020|EPI ISL 437357|B.1.214|Democratic Republic of the Congo|2020-04-18	Africa|hCoV-19/South Africa/KRISP-0212/2020|EPI ISL 482721|B.1.5|South Africa|2020-06-11	0.0002711319	Africa
Africa|hCoV-19/DRC/3089/2020|EPI ISL 437358|B.1.84|Democratic Republic of the Congo|2020-04-19	Africa|hCoV-19/South Africa/KRISP-0212/2020|EPI ISL 482721|B.1.5|South Africa|2020-06-11	0.0002024782	Africa
Africa|hCoV-19/DRC/3440/2020|EPI ISL 447597|B.1.84|Democratic Republic of the Congo|2020-04-22	Africa|hCoV-19/South Africa/KRISP-0212/2020|EPI ISL 482721|B.1.5|South Africa|2020-06-11	0.0002047650	Africa
Africa|hCoV-19/DRC/3451/2020|EPI ISL 447598|B.1.178|Democratic Republic of the Congo|2020-04-22	Africa|hCoV-19/South Africa/KRISP-0212/2020|EPI ISL 482721|B.1.5|South Africa|2020-06-11	0.0002390899	Africa
Africa|hCoV-19/DRC/3453/2020|EPI ISL 447599|B.1.84|Democratic Republic of the Congo|2020-04-22	Africa|hCoV-19/South Africa/KRISP-0212/2020|EPI ISL 482721|B.1.5|South Africa|2020-06-11	0.0002048909	Africa
Africa|hCoV-19/DRC/3481/2020|EPI ISL 447600|B.1|Democratic Republic of the Congo|2020-04-22	Africa|hCoV-19/South Africa/KRISP-0212/2020|EPI ISL 482721|B.1.5|South Africa|2020-06-11	0.0001401580	Africa
Africa|hCoV-19/DRC/3482/2020|EPI ISL 447601|B.1|Democratic Republic of the Congo|2020-04-22	Africa|hCoV-19/South Africa/KRISP-0212/2020|EPI ISL 482721|B.1.5|South Africa|2020-06-11	0.0001721749	Africa
Africa|hCoV-19/DRC/3483/2020|EPI ISL 447602|B.1|Democratic Republic of the Congo|2020-04-22	Africa|hCoV-19/South Africa/KRISP-0212/2020|EPI ISL 482721|B.1.5|South Africa|2020-06-11	0.0001399373	Africa
Africa|hCoV-19/DRC/3490/2020|EPI ISL 447603|B.1|Democratic Republic of the Congo|2020-04-22	Africa|hCoV-19/South Africa/KRISP-0212/2020|EPI ISL 482721|B.1.5|South Africa|2020-06-11	0.0001709823	Africa
Africa|hCoV-19/DRC/3504/2020|EPI ISL 447604|B.1.149|Democratic Republic of the Congo|2020-04-23	Africa|hCoV-19/South Africa/KRISP-0212/2020|EPI ISL 482721|B.1.5|South Africa|2020-06-11	0.0002101220	Africa
Africa|hCoV-19/DRC/352/2020|EPI ISL 420850|B.1.5|Democratic Republic of the Congo|2020-03	Africa|hCoV-19/South Africa/KRISP-0212/2020|EPI ISL 482721|B.1.5|South Africa|2020-06-11	0.0001708024	Africa
Africa|hCoV-19/DRC/353/2020|EPI ISL 420843|B.1.5|Democratic Republic of the Congo|2020-03	Africa|hCoV-19/South Africa/KRISP-0212/2020|EPI ISL 482721|B.1.5|South Africa|2020-06-11	0.0001024822	Africa
Africa|hCoV-19/DRC/355/2020|EPI ISL 420844|B.1|Democratic Republic of the Congo|2020-03	Africa|hCoV-19/South Africa/KRISP-0212/2020|EPI ISL 482721|B.1.5|South Africa|2020-06-11	0.0001352780	Africa
Africa|hCoV-19/DRC/3552/2020|EPI ISL 447605|B.1.84|Democratic Republic of the Congo|2020-04-23	Africa|hCoV-19/South Africa/KRISP-0212/2020|EPI ISL 482721|B.1.5|South Africa|2020-06-11	0.0002073524	Africa
Africa|hCoV-19/DRC/3595/2020|EPI ISL 447606|B.1.5|Democratic Republic of the Congo|2020-04-23	Africa|hCoV-19/South Africa/KRISP-0212/2020|EPI ISL 482721|B.1.5|South Africa|2020-06-11	0.0001703063	Africa
Africa|hCoV-19/DRC/3632/2020|EPI ISL 447607|B.1.5|Democratic Republic of the Congo|2020-04-23	Africa|hCoV-19/South Africa/KRISP-0212/2020|EPI ISL 482721|B.1.5|South Africa|2020-06-11	0.0001708456	Africa
Africa|hCoV-19/DRC/3633/2020|EPI ISL 447230|B.1.5|Democratic Republic of the Congo|2020-04-23	Africa|hCoV-19/South Africa/KRISP-0212/2020|EPI ISL 482721|B.1.5|South Africa|2020-06-11	0.0001724778	Africa
Africa|hCoV-19/DRC/3653/2020|EPI ISL 447231|B.1.128|Democratic Republic of the Congo|2020-04-23	Africa|hCoV-19/South Africa/KRISP-0212/2020|EPI ISL 482721|B.1.5|South Africa|2020-06-11	0.0003049045	Africa
Africa|hCoV-19/DRC/3659/2020|EPI ISL 447232|B.1.128|Democratic Republic of the Congo|2020-04-23	Africa|hCoV-19/South Africa/KRISP-0212/2020|EPI ISL 482721|B.1.5|South Africa|2020-06-11	0.0003051836	Africa
Africa|hCoV-19/DRC/3661/2020|EPI ISL 447233|B.1.128|Democratic Republic of the Congo|2020-04-23	Africa|hCoV-19/South Africa/KRISP-0212/2020|EPI ISL 482721|B.1.5|South Africa|2020-06-11	0.0003077924	Africa
Africa|hCoV-19/DRC/3662/2020|EPI ISL 447234|B.1.128|Democratic Republic of the Congo|2020-04-23	Africa|hCoV-19/South Africa/KRISP-0212/2020|EPI ISL 482721|B.1.5|South Africa|2020-06-11	0.0003075610	Africa
Africa|hCoV-19/DRC/3664/2020|EPI ISL 447235|B.1.128|Democratic Republic of the Congo|2020-04-23	Africa|hCoV-19/South Africa/KRISP-0212/2020|EPI ISL 482721|B.1.5|South Africa|2020-06-11	0.0003076136	Africa
Africa|hCoV-19/DRC/3683/2020|EPI ISL 447236|B.1.5|Democratic Republic of the Congo|2020-04-24	Africa|hCoV-19/South Africa/KRISP-0212/2020|EPI ISL 482721|B.1.5|South Africa|2020-06-11	0.0002050301	Africa
Africa|hCoV-19/DRC/3688/2020|EPI ISL 447237|B.1.128|Democratic Republic of the Congo|2020-04-24	Africa|hCoV-19/South Africa/KRISP-0212/2020|EPI ISL 482721|B.1.5|South Africa|2020-06-11	0.0003065973	Africa
Africa|hCoV-19/DRC/376/2020|EPI ISL 420851|B.1.6|Democratic Republic of the Congo|2020-03-25	Africa|hCoV-19/South Africa/KRISP-0212/2020|EPI ISL 482721|B.1.5|South Africa|2020-06-11	0.0002042722	Africa
Africa|hCoV-19/DRC/3764/2020|EPI ISL 447238|B.1.84|Democratic Republic of the Congo|2020-04-24	Africa|hCoV-19/South Africa/KRISP-0212/2020|EPI ISL 482721|B.1.5|South Africa|2020-06-11	0.0002388705	Africa
Africa|hCoV-19/DRC/3768/2020|EPI ISL 447239|B.1.84|Democratic Republic of the Congo|2020-04-24	Africa|hCoV-19/South Africa/KRISP-0212/2020|EPI ISL 482721|B.1.5|South Africa|2020-06-11	0.0002048999	Africa
Africa|hCoV-19/DRC/3778/2020|EPI ISL 447240|B.1.128|Democratic Republic of the Congo|2020-04-24	Africa|hCoV-19/South Africa/KRISP-0212/2020|EPI ISL 482721|B.1.5|South Africa|2020-06-11	0.0003060032	Africa
Africa|hCoV-19/DRC/3787/2020|EPI ISL 447241|B.1|Democratic Republic of the Congo|2020-04-24	Africa|hCoV-19/South Africa/KRISP-0212/2020|EPI ISL 482721|B.1.5|South Africa|2020-06-11	0.0001738708	Africa
Africa|hCoV-19/DRC/3791/2020|EPI ISL 447242|B.1|Democratic Republic of the Congo|2020-04-24	Africa|hCoV-19/South Africa/KRISP-0212/2020|EPI ISL 482721|B.1.5|South Africa|2020-06-11	0.0002114429	Africa
Africa|hCoV-19/DRC/3803/2020|EPI ISL 447243|B.1|Democratic Republic of the Congo|2020-04-24	Africa|hCoV-19/South Africa/KRISP-0212/2020|EPI ISL 482721|B.1.5|South Africa|2020-06-11	0.0001398738	Africa
Africa|hCoV-19/DRC/3806/2020|EPI ISL 447244|B.1|Democratic Republic of the Congo|2020-04-24	Africa|hCoV-19/South Africa/KRISP-0212/2020|EPI ISL 482721|B.1.5|South Africa|2020-06-11	0.0001398640	Africa
Africa|hCoV-19/DRC/3827/2020|EPI ISL 447245|B.1|Democratic Republic of the Congo|2020-04-24	Africa|hCoV-19/South Africa/KRISP-0212/2020|EPI ISL 482721|B.1.5|South Africa|2020-06-11	0.0002733660	Africa
Africa|hCoV-19/DRC/3829/2020|EPI ISL 447246|B.1|Democratic Republic of the Congo|2020-04-24	Africa|hCoV-19/South Africa/KRISP-0212/2020|EPI ISL 482721|B.1.5|South Africa|2020-06-11	0.0002395177	Africa
Africa|hCoV-19/DRC/3834/2020|EPI ISL 447247|A|Democratic Republic of the Congo|2020-04-25	Africa|hCoV-19/South Africa/KRISP-0212/2020|EPI ISL 482721|B.1.5|South Africa|2020-06-11	0.0004815114	Africa
Africa|hCoV-19/DRC/3837/2020|EPI ISL 447248|B.1.128|Democratic Republic of the Congo|2020-04-25	Africa|hCoV-19/South Africa/KRISP-0212/2020|EPI ISL 482721|B.1.5|South Africa|2020-06-11	0.0003074139	Africa
Africa|hCoV-19/DRC/3841/2020|EPI ISL 447249|B.1.128|Democratic Republic of the Congo|2020-04-25	Africa|hCoV-19/South Africa/KRISP-0212/2020|EPI ISL 482721|B.1.5|South Africa|2020-06-11	0.0003407901	Africa
Africa|hCoV-19/DRC/3842/2020|EPI ISL 471396|B.1.128|Democratic Republic of the Congo|2020-04-25	Africa|hCoV-19/South Africa/KRISP-0212/2020|EPI ISL 482721|B.1.5|South Africa|2020-06-11	0.0003370917	Africa
Africa|hCoV-19/DRC/3846/2020|EPI ISL 471397|B.1.84|Democratic Republic of the Congo|2020-04-25	Africa|hCoV-19/South Africa/KRISP-0212/2020|EPI ISL 482721|B.1.5|South Africa|2020-06-11	0.0002696389	Africa
Africa|hCoV-19/DRC/3937/2020|EPI ISL 471398|B.1|Democratic Republic of the Congo|2020-04-25	Africa|hCoV-19/South Africa/KRISP-0212/2020|EPI ISL 482721|B.1.5|South Africa|2020-06-11	0.0002359292	Africa
Africa|hCoV-19/DRC/3941/2020|EPI ISL 471399|B.1.128|Democratic Republic of the Congo|2020-04-25	Africa|hCoV-19/South Africa/KRISP-0212/2020|EPI ISL 482721|B.1.5|South Africa|2020-06-11	0.0003068449	Africa
Africa|hCoV-19/DRC/3947/2020|EPI ISL 471400|B.1.214|Democratic Republic of the Congo|2020-04-25	Africa|hCoV-19/South Africa/KRISP-0212/2020|EPI ISL 482721|B.1.5|South Africa|2020-06-11	0.0003370702	Africa
Africa|hCoV-19/DRC/3949/2020|EPI ISL 471401|B.1.84|Democratic Republic of the Congo|2020-04-26	Africa|hCoV-19/South Africa/KRISP-0212/2020|EPI ISL 482721|B.1.5|South Africa|2020-06-11	0.0001698574	Africa
Africa|hCoV-19/DRC/396/2020|EPI ISL 420852|B.1.6|Democratic Republic of the Congo|2020-03-26	Africa|hCoV-19/South Africa/KRISP-0212/2020|EPI ISL 482721|B.1.5|South Africa|2020-06-11	0.0001700555	Africa
Africa|hCoV-19/DRC/397/2020|EPI ISL 420845|B.1.6|Democratic Republic of the Congo|2020-03-26	Africa|hCoV-19/South Africa/KRISP-0212/2020|EPI ISL 482721|B.1.5|South Africa|2020-06-11	0.0001687643	Africa
Africa|hCoV-19/DRC/400/2020|EPI ISL 420846|B.1.5|Democratic Republic of the Congo|2020-03	Africa|hCoV-19/South Africa/KRISP-0212/2020|EPI ISL 482721|B.1.5|South Africa|2020-06-11	0.0001353925	Africa
Africa|hCoV-19/DRC/4012/2020|EPI ISL 471402|B.1|Democratic Republic of the Congo|2020-04-26	Africa|hCoV-19/South Africa/KRISP-0212/2020|EPI ISL 482721|B.1.5|South Africa|2020-06-11	0.0003033632	Africa
Africa|hCoV-19/DRC/402/2020|EPI ISL 420853|B.1|Democratic Republic of the Congo|2020-03-26	Africa|hCoV-19/South Africa/KRISP-0212/2020|EPI ISL 482721|B.1.5|South Africa|2020-06-11	0.0001767946	Africa
Africa|hCoV-19/DRC/4020/2020|EPI ISL 471403|B.1.5|Democratic Republic of the Congo|2020-04-26	Africa|hCoV-19/South Africa/KRISP-0212/2020|EPI ISL 482721|B.1.5|South Africa|2020-06-11	0.0002359392	Africa
Africa|hCoV-19/DRC/4026/2020|EPI ISL 471404|B.1.84|Democratic Republic of the Congo|2020-04-27	Africa|hCoV-19/South Africa/KRISP-0212/2020|EPI ISL 482721|B.1.5|South Africa|2020-06-11	0.0002031382	Africa
Africa|hCoV-19/DRC/4060/2020|EPI ISL 471405|B.1|Democratic Republic of the Congo|2020-04-27	Africa|hCoV-19/South Africa/KRISP-0212/2020|EPI ISL 482721|B.1.5|South Africa|2020-06-11	0.0002363937	Africa
Africa|hCoV-19/DRC/4075/2020|EPI ISL 471406|B.1.214|Democratic Republic of the Congo|2020-04-27	Africa|hCoV-19/South Africa/KRISP-0212/2020|EPI ISL 482721|B.1.5|South Africa|2020-06-11	0.0003060166	Africa
Africa|hCoV-19/DRC/4084/2020|EPI ISL 471407|B.1.214|Democratic Republic of the Congo|2020-04-27	Africa|hCoV-19/South Africa/KRISP-0212/2020|EPI ISL 482721|B.1.5|South Africa|2020-06-11	0.0003374114	Africa
Africa|hCoV-19/DRC/4132/2020|EPI ISL 471408|B.1|Democratic Republic of the Congo|2020-04-27	Africa|hCoV-19/South Africa/KRISP-0212/2020|EPI ISL 482721|B.1.5|South Africa|2020-06-11	0.0002696325	Africa
Africa|hCoV-19/DRC/4141/2020|EPI ISL 471409|B.1.128|Democratic Republic of the Congo|2020-04-27	Africa|hCoV-19/South Africa/KRISP-0212/2020|EPI ISL 482721|B.1.5|South Africa|2020-06-11	0.0003033631	Africa
Africa|hCoV-19/DRC/4145/2020|EPI ISL 471410|B.1|Democratic Republic of the Congo|2020-04-27	Africa|hCoV-19/South Africa/KRISP-0212/2020|EPI ISL 482721|B.1.5|South Africa|2020-06-11	0.0002022210	Africa
Africa|hCoV-19/DRC/4194/2020|EPI ISL 471414|B.1.5|Democratic Republic of the Congo|2020-04-28	Africa|hCoV-19/South Africa/KRISP-0212/2020|EPI ISL 482721|B.1.5|South Africa|2020-06-11	0.0002359237	Africa
Africa|hCoV-19/DRC/4250/2020|EPI ISL 471415|B.1.1.1|Democratic Republic of the Congo|2020-04-28	Africa|hCoV-19/South Africa/KRISP-0212/2020|EPI ISL 482721|B.1.5|South Africa|2020-06-11	0.0004045375	Africa
Africa|hCoV-19/DRC/4279/2020|EPI ISL 514114|B.1|Democratic Republic of the Congo|2020-04-28	Africa|hCoV-19/South Africa/KRISP-0212/2020|EPI ISL 482721|B.1.5|South Africa|2020-06-11	0.0002392067	Africa
Africa|hCoV-19/DRC/4282/2020|EPI ISL 514103|B.1.128|Democratic Republic of the Congo|2020-04-08	Africa|hCoV-19/South Africa/KRISP-0212/2020|EPI ISL 482721|B.1.5|South Africa|2020-06-11	0.0002734193	Africa
Africa|hCoV-19/DRC/4284/2020|EPI ISL 514115|B.1.128|Democratic Republic of the Congo|2020-04-28	Africa|hCoV-19/South Africa/KRISP-0212/2020|EPI ISL 482721|B.1.5|South Africa|2020-06-11	0.0002733913	Africa
Africa|hCoV-19/DRC/431/2020|EPI ISL 420847|B.1.147|Democratic Republic of the Congo|2020-03-26	Africa|hCoV-19/South Africa/KRISP-0212/2020|EPI ISL 482721|B.1.5|South Africa|2020-06-11	0.0001687626	Africa
Africa|hCoV-19/DRC/4418/2020|EPI ISL 496506|B.1.128|Democratic Republic of the Congo|2020-04-29	Africa|hCoV-19/South Africa/KRISP-0212/2020|EPI ISL 482721|B.1.5|South Africa|2020-06-11	0.0003075925	Africa
Africa|hCoV-19/DRC/4422/2020|EPI ISL 496507|B.1.128|Democratic Republic of the Congo|2020-04-29	Africa|hCoV-19/South Africa/KRISP-0212/2020|EPI ISL 482721|B.1.5|South Africa|2020-06-11	0.0002765185	Africa
Africa|hCoV-19/DRC/4427/2020|EPI ISL 496508|B.1.128|Democratic Republic of the Congo|2020-04-29	Africa|hCoV-19/South Africa/KRISP-0212/2020|EPI ISL 482721|B.1.5|South Africa|2020-06-11	0.0002790060	Africa
Africa|hCoV-19/DRC/4429/2020|EPI ISL 513589|B.1.128|Democratic Republic of the Congo|2020-04-29	Africa|hCoV-19/South Africa/KRISP-0212/2020|EPI ISL 482721|B.1.5|South Africa|2020-06-11	0.0002790254	Africa
Africa|hCoV-19/DRC/4430/2020|EPI ISL 496509|B.1.128|Democratic Republic of the Congo|2020-04-29	Africa|hCoV-19/South Africa/KRISP-0212/2020|EPI ISL 482721|B.1.5|South Africa|2020-06-11	0.0002736529	Africa
Africa|hCoV-19/DRC/4437/2020|EPI ISL 513590|B.1.128|Democratic Republic of the Congo|2020-05-02	Africa|hCoV-19/South Africa/KRISP-0212/2020|EPI ISL 482721|B.1.5|South Africa|2020-06-11	0.0003139649	Africa
Africa|hCoV-19/DRC/4442/2020|EPI ISL 496510|B.1.128|Democratic Republic of the Congo|2020-04-29	Africa|hCoV-19/South Africa/KRISP-0212/2020|EPI ISL 482721|B.1.5|South Africa|2020-06-11	0.0002767766	Africa
Africa|hCoV-19/DRC/4444/2020|EPI ISL 514104|B.1.128|Democratic Republic of the Congo|2020-04-29	Africa|hCoV-19/South Africa/KRISP-0212/2020|EPI ISL 482721|B.1.5|South Africa|2020-06-11	0.0002725345	Africa
Africa|hCoV-19/DRC/445/2020|EPI ISL 420848|B.1|Democratic Republic of the Congo|2020-03	Africa|hCoV-19/South Africa/KRISP-0212/2020|EPI ISL 482721|B.1.5|South Africa|2020-06-11	0.0001402689	Africa
Africa|hCoV-19/DRC/4501/2020|EPI ISL 513591|B.1.5|Democratic Republic of the Congo|2020-05-30	Africa|hCoV-19/South Africa/KRISP-0212/2020|EPI ISL 482721|B.1.5|South Africa|2020-06-11	0.0001744180	Africa
Africa|hCoV-19/DRC/4516/2020|EPI ISL 487192|B.1.1.275|Democratic Republic of the Congo|2020-04-28	Africa|hCoV-19/South Africa/KRISP-0212/2020|EPI ISL 482721|B.1.5|South Africa|2020-06-11	0.0002386123	Africa
Africa|hCoV-19/DRC/4524/2020|EPI ISL 513597|A|Democratic Republic of the Congo|2020-04-30	Africa|hCoV-19/South Africa/KRISP-0212/2020|EPI ISL 482721|B.1.5|South Africa|2020-06-11	0.0004764115	Africa
Africa|hCoV-19/DRC/4541/2020|EPI ISL 513598|B.1|Democratic Republic of the Congo|2020-04-30	Africa|hCoV-19/South Africa/KRISP-0212/2020|EPI ISL 482721|B.1.5|South Africa|2020-06-11	0.0002696796	Africa
Africa|hCoV-19/DRC/4551/2020|EPI ISL 513599|B.1.178|Democratic Republic of the Congo|2020-04-30	Africa|hCoV-19/South Africa/KRISP-0212/2020|EPI ISL 482721|B.1.5|South Africa|2020-06-11	0.0003095249	Africa
Africa|hCoV-19/DRC/4561/2020|EPI ISL 513600|B.1|Democratic Republic of the Congo|2020-04-30	Africa|hCoV-19/South Africa/KRISP-0212/2020|EPI ISL 482721|B.1.5|South Africa|2020-06-11	0.0002359237	Africa
Africa|hCoV-19/DRC/4562/2020|EPI ISL 513601|B.1.214|Democratic Republic of the Congo|2020-04-30	Africa|hCoV-19/South Africa/KRISP-0212/2020|EPI ISL 482721|B.1.5|South Africa|2020-06-11	0.0002359292	Africa
Africa|hCoV-19/DRC/4568/2020|EPI ISL 513602|B.1|Democratic Republic of the Congo|2020-04-30	Africa|hCoV-19/South Africa/KRISP-0212/2020|EPI ISL 482721|B.1.5|South Africa|2020-06-11	0.0002384222	Africa
Africa|hCoV-19/DRC/4578/2020|EPI ISL 513603|B.1|Democratic Republic of the Congo|2020-04-30	Africa|hCoV-19/South Africa/KRISP-0212/2020|EPI ISL 482721|B.1.5|South Africa|2020-06-11	0.0002742346	Africa
Africa|hCoV-19/DRC/4613/2020|EPI ISL 513604|B.1.214|Democratic Republic of the Congo|2020-04-30	Africa|hCoV-19/South Africa/KRISP-0212/2020|EPI ISL 482721|B.1.5|South Africa|2020-06-11	0.0002720592	Africa
Africa|hCoV-19/DRC/4614/2020|EPI ISL 513605|B.1|Democratic Republic of the Congo|2020-04-30	Africa|hCoV-19/South Africa/KRISP-0212/2020|EPI ISL 482721|B.1.5|South Africa|2020-06-11	0.0003707996	Africa
Africa|hCoV-19/DRC/4631/2020|EPI ISL 513606|B.1.5|Democratic Republic of the Congo|2020-04-30	Africa|hCoV-19/South Africa/KRISP-0212/2020|EPI ISL 482721|B.1.5|South Africa|2020-06-11	0.0003708246	Africa
Africa|hCoV-19/DRC/4633/2020|EPI ISL 513607|B.1.128|Democratic Republic of the Congo|2020-04-30	Africa|hCoV-19/South Africa/KRISP-0212/2020|EPI ISL 482721|B.1.5|South Africa|2020-06-11	0.0003370917	Africa
Africa|hCoV-19/DRC/4642/2020|EPI ISL 513608|B.1.128|Democratic Republic of the Congo|2020-04-30	Africa|hCoV-19/South Africa/KRISP-0212/2020|EPI ISL 482721|B.1.5|South Africa|2020-06-11	0.0003370770	Africa
Africa|hCoV-19/DRC/4647/2020|EPI ISL 513609|B.1.128|Democratic Republic of the Congo|2020-04-30	Africa|hCoV-19/South Africa/KRISP-0212/2020|EPI ISL 482721|B.1.5|South Africa|2020-06-11	0.0003033631	Africa
Africa|hCoV-19/DRC/4653/2020|EPI ISL 513610|B.1.128|Democratic Republic of the Congo|2020-04-30	Africa|hCoV-19/South Africa/KRISP-0212/2020|EPI ISL 482721|B.1.5|South Africa|2020-06-11	0.0003371111	Africa
Africa|hCoV-19/DRC/4681/2020|EPI ISL 514116|B.1.128|Democratic Republic of the Congo|2020-04-30	Africa|hCoV-19/South Africa/KRISP-0212/2020|EPI ISL 482721|B.1.5|South Africa|2020-06-11	0.0002767768	Africa
Africa|hCoV-19/DRC/4683/2020|EPI ISL 514105|B.1.5|Democratic Republic of the Congo|2020-04-30	Africa|hCoV-19/South Africa/KRISP-0212/2020|EPI ISL 482721|B.1.5|South Africa|2020-06-11	0.0003105318	Africa
Africa|hCoV-19/DRC/4685/2020|EPI ISL 514106|B.1.128|Democratic Republic of the Congo|2020-04-30	Africa|hCoV-19/South Africa/KRISP-0212/2020|EPI ISL 482721|B.1.5|South Africa|2020-06-11	0.0003414579	Africa
Africa|hCoV-19/DRC/4690/2020|EPI ISL 514117|B.1.128|Democratic Republic of the Congo|2020-04-30	Africa|hCoV-19/South Africa/KRISP-0212/2020|EPI ISL 482721|B.1.5|South Africa|2020-06-11	0.0003077608	Africa
Africa|hCoV-19/DRC/4693/2020|EPI ISL 514118|B.1.128|Democratic Republic of the Congo|2020-04-30	Africa|hCoV-19/South Africa/KRISP-0212/2020|EPI ISL 482721|B.1.5|South Africa|2020-06-11	0.0003071308	Africa
Africa|hCoV-19/DRC/4694/2020|EPI ISL 514107|B.1.128|Democratic Republic of the Congo|2020-04-30	Africa|hCoV-19/South Africa/KRISP-0212/2020|EPI ISL 482721|B.1.5|South Africa|2020-06-11	0.0003107676	Africa
Africa|hCoV-19/DRC/4720/2020|EPI ISL 514108|B.1.84|Democratic Republic of the Congo|2020-05-01	Africa|hCoV-19/South Africa/KRISP-0212/2020|EPI ISL 482721|B.1.5|South Africa|2020-06-11	0.0002379361	Africa
Africa|hCoV-19/DRC/4785/2020|EPI ISL 514119|B.1.84|Democratic Republic of the Congo|2020-05-01	Africa|hCoV-19/South Africa/KRISP-0212/2020|EPI ISL 482721|B.1.5|South Africa|2020-06-11	0.0003754359	Africa
Africa|hCoV-19/DRC/5019/2020|EPI ISL 496511|B.1|Democratic Republic of the Congo|2020-05-02	Africa|hCoV-19/South Africa/KRISP-0212/2020|EPI ISL 482721|B.1.5|South Africa|2020-06-11	0.0002849609	Africa
Africa|hCoV-19/DRC/5094/2020|EPI ISL 496491|B.1.84|Democratic Republic of the Congo|2020-05-02	Africa|hCoV-19/South Africa/KRISP-0212/2020|EPI ISL 482721|B.1.5|South Africa|2020-06-11	0.0002417824	Africa
Africa|hCoV-19/DRC/5186/2020|EPI ISL 496512|B.1|Democratic Republic of the Congo|2020-05-03	Africa|hCoV-19/South Africa/KRISP-0212/2020|EPI ISL 482721|B.1.5|South Africa|2020-06-11	0.0002765430	Africa
Africa|hCoV-19/DRC/5187/2020|EPI ISL 513619|B.1|Democratic Republic of the Congo|2020-05-03	Africa|hCoV-19/South Africa/KRISP-0212/2020|EPI ISL 482721|B.1.5|South Africa|2020-06-11	0.0002730700	Africa
Africa|hCoV-19/DRC/5205/2020|EPI ISL 487365|B.1.1.275|Democratic Republic of the Congo|2020-05-01	Africa|hCoV-19/South Africa/KRISP-0212/2020|EPI ISL 482721|B.1.5|South Africa|2020-06-11	0.0002771862	Africa
Africa|hCoV-19/DRC/521/2020|EPI ISL 420854|B.1.5|Democratic Republic of the Congo|2020-03-25	Africa|hCoV-19/South Africa/KRISP-0212/2020|EPI ISL 482721|B.1.5|South Africa|2020-06-11	0.0001016972	Africa
Africa|hCoV-19/DRC/5210/2020|EPI ISL 487369|B.1.1.275|Democratic Republic of the Congo|2020-05-01	Africa|hCoV-19/South Africa/KRISP-0212/2020|EPI ISL 482721|B.1.5|South Africa|2020-06-11	0.0002762264	Africa
Africa|hCoV-19/DRC/523/2020|EPI ISL 420849|B.1.1.1|Democratic Republic of the Congo|2020-03-28	Africa|hCoV-19/South Africa/KRISP-0212/2020|EPI ISL 482721|B.1.5|South Africa|2020-06-11	0.0003042563	Africa
Africa|hCoV-19/DRC/5240/2020|EPI ISL 496492|B.1|Democratic Republic of the Congo|2020-05-03	Africa|hCoV-19/South Africa/KRISP-0212/2020|EPI ISL 482721|B.1.5|South Africa|2020-06-11	0.0001709934	Africa
Africa|hCoV-19/DRC/5377/2020|EPI ISL 496513|B.1|Democratic Republic of the Congo|2020-05-04	Africa|hCoV-19/South Africa/KRISP-0212/2020|EPI ISL 482721|B.1.5|South Africa|2020-06-11	0.0002393924	Africa
Africa|hCoV-19/DRC/5538/2020|EPI ISL 514120|B.1|Democratic Republic of the Congo|2020-05-05	Africa|hCoV-19/South Africa/KRISP-0212/2020|EPI ISL 482721|B.1.5|South Africa|2020-06-11	0.0002105600	Africa
Africa|hCoV-19/DRC/5651/2020|EPI ISL 496493|B.1.1.1|Democratic Republic of the Congo|2020-05-06	Africa|hCoV-19/South Africa/KRISP-0212/2020|EPI ISL 482721|B.1.5|South Africa|2020-06-11	0.0003489073	Africa
Africa|hCoV-19/DRC/5705/2020|EPI ISL 496494|B.1.84|Democratic Republic of the Congo|2020-05-06	Africa|hCoV-19/South Africa/KRISP-0212/2020|EPI ISL 482721|B.1.5|South Africa|2020-06-11	0.0002130847	Africa
Africa|hCoV-19/DRC/5735/2020|EPI ISL 496495|B.1.214|Democratic Republic of the Congo|2020-05-06	Africa|hCoV-19/South Africa/KRISP-0212/2020|EPI ISL 482721|B.1.5|South Africa|2020-06-11	0.0002106887	Africa
Africa|hCoV-19/DRC/5815/2020|EPI ISL 495629|B.1.214|Democratic Republic of the Congo|2020-05-06	Africa|hCoV-19/South Africa/KRISP-0212/2020|EPI ISL 482721|B.1.5|South Africa|2020-06-11	0.0002811008	Africa
Africa|hCoV-19/DRC/5907/2020|EPI ISL 496496|B.1.84|Democratic Republic of the Congo|2020-05-07	Africa|hCoV-19/South Africa/KRISP-0212/2020|EPI ISL 482721|B.1.5|South Africa|2020-06-11	0.0003196216	Africa
Africa|hCoV-19/DRC/5913/2020|EPI ISL 496497|B.1|Democratic Republic of the Congo|2020-05-07	Africa|hCoV-19/South Africa/KRISP-0212/2020|EPI ISL 482721|B.1.5|South Africa|2020-06-11	0.0003109318	Africa
Africa|hCoV-19/DRC/5927/2020|EPI ISL 496498|B.1.9|Democratic Republic of the Congo|2020-05-07	Africa|hCoV-19/South Africa/KRISP-0212/2020|EPI ISL 482721|B.1.5|South Africa|2020-06-11	0.0004839671	Africa
Africa|hCoV-19/DRC/5957/2020|EPI ISL 496499|B.1.5|Democratic Republic of the Congo|2020-05-07	Africa|hCoV-19/South Africa/KRISP-0212/2020|EPI ISL 482721|B.1.5|South Africa|2020-06-11	0.0001364885	Africa
Africa|hCoV-19/DRC/5964/2020|EPI ISL 496500|B.1.178|Democratic Republic of the Congo|2020-05-07	Africa|hCoV-19/South Africa/KRISP-0212/2020|EPI ISL 482721|B.1.5|South Africa|2020-06-11	0.0001434754	Africa
Africa|hCoV-19/DRC/5996/2020|EPI ISL 496514|B.1.84|Democratic Republic of the Congo|2020-05-08	Africa|hCoV-19/South Africa/KRISP-0212/2020|EPI ISL 482721|B.1.5|South Africa|2020-06-11	0.0002419161	Africa
Africa|hCoV-19/DRC/6026/2020|EPI ISL 513622|B.1.1.1|Democratic Republic of the Congo|2020-05-08	Africa|hCoV-19/South Africa/KRISP-0212/2020|EPI ISL 482721|B.1.5|South Africa|2020-06-11	0.0004157521	Africa
Africa|hCoV-19/DRC/6143/2020|EPI ISL 496515|B.1|Democratic Republic of the Congo|2020-05-08	Africa|hCoV-19/South Africa/KRISP-0212/2020|EPI ISL 482721|B.1.5|South Africa|2020-06-11	0.0002093815	Africa
Africa|hCoV-19/DRC/6151/2020|EPI ISL 513620|B.1.214|Democratic Republic of the Congo|2020-05-08	Africa|hCoV-19/South Africa/KRISP-0212/2020|EPI ISL 482721|B.1.5|South Africa|2020-06-11	0.0002745325	Africa
Africa|hCoV-19/DRC/6163/2020|EPI ISL 513623|B.1.214|Democratic Republic of the Congo|2020-05-08	Africa|hCoV-19/South Africa/KRISP-0212/2020|EPI ISL 482721|B.1.5|South Africa|2020-06-11	0.0002777925	Africa
Africa|hCoV-19/DRC/6203/2020|EPI ISL 514109|B.1|Democratic Republic of the Congo|2020-05-09	Africa|hCoV-19/South Africa/KRISP-0212/2020|EPI ISL 482721|B.1.5|South Africa|2020-06-11	0.0003765780	Africa
Africa|hCoV-19/DRC/6209/2020|EPI ISL 514110|B.1.84|Democratic Republic of the Congo|2020-05-09	Africa|hCoV-19/South Africa/KRISP-0212/2020|EPI ISL 482721|B.1.5|South Africa|2020-06-11	0.0002050470	Africa
Africa|hCoV-19/DRC/6227/2020|EPI ISL 514121|B.1.84|Democratic Republic of the Congo|2020-05-09	Africa|hCoV-19/South Africa/KRISP-0212/2020|EPI ISL 482721|B.1.5|South Africa|2020-06-11	0.0002053206	Africa
Africa|hCoV-19/DRC/6313/2020|EPI ISL 496516|B.1.84|Democratic Republic of the Congo|2020-05-09	Africa|hCoV-19/South Africa/KRISP-0212/2020|EPI ISL 482721|B.1.5|South Africa|2020-06-11	0.0003212561	Africa
Africa|hCoV-19/DRC/6338/2020|EPI ISL 495630|B.1|Democratic Republic of the Congo|2020-05-09	Africa|hCoV-19/South Africa/KRISP-0212/2020|EPI ISL 482721|B.1.5|South Africa|2020-06-11	0.0002469756	Africa
Africa|hCoV-19/DRC/6341/2020|EPI ISL 495631|B.1|Democratic Republic of the Congo|2020-05-09	Africa|hCoV-19/South Africa/KRISP-0212/2020|EPI ISL 482721|B.1.5|South Africa|2020-06-11	0.0003554579	Africa
Africa|hCoV-19/DRC/6342/2020|EPI ISL 495632|B.1|Democratic Republic of the Congo|2020-05-09	Africa|hCoV-19/South Africa/KRISP-0212/2020|EPI ISL 482721|B.1.5|South Africa|2020-06-11	0.0003140897	Africa
Africa|hCoV-19/DRC/6361/2020|EPI ISL 495633|B.1|Democratic Republic of the Congo|2020-05-09	Africa|hCoV-19/South Africa/KRISP-0212/2020|EPI ISL 482721|B.1.5|South Africa|2020-06-11	0.0002138081	Africa
Africa|hCoV-19/DRC/6380/2020|EPI ISL 513611|B.1.1.275|Democratic Republic of the Congo|2020-05-04	Africa|hCoV-19/South Africa/KRISP-0212/2020|EPI ISL 482721|B.1.5|South Africa|2020-06-11	0.0002776188	Africa
Africa|hCoV-19/DRC/6384/2020|EPI ISL 513612|B.1.1.275|Democratic Republic of the Congo|2020-05-07	Africa|hCoV-19/South Africa/KRISP-0212/2020|EPI ISL 482721|B.1.5|South Africa|2020-06-11	0.0002426228	Africa
Africa|hCoV-19/DRC/6386/2020|EPI ISL 513613|B.1.1.275|Democratic Republic of the Congo|2020-05-07	Africa|hCoV-19/South Africa/KRISP-0212/2020|EPI ISL 482721|B.1.5|South Africa|2020-06-11	0.0002381498	Africa
Africa|hCoV-19/DRC/6389/2020|EPI ISL 513614|B.1.84|Democratic Republic of the Congo|2020-05-07	Africa|hCoV-19/South Africa/KRISP-0212/2020|EPI ISL 482721|B.1.5|South Africa|2020-06-11	0.0003106786	Africa
Africa|hCoV-19/DRC/6390/2020|EPI ISL 513615|B.1.1.275|Democratic Republic of the Congo|2020-05-04	Africa|hCoV-19/South Africa/KRISP-0212/2020|EPI ISL 482721|B.1.5|South Africa|2020-06-11	0.0003407031	Africa
Africa|hCoV-19/DRC/6392/2020|EPI ISL 513616|B.1|Democratic Republic of the Congo|2020-05-04	Africa|hCoV-19/South Africa/KRISP-0212/2020|EPI ISL 482721|B.1.5|South Africa|2020-06-11	0.0001020684	Africa
Africa|hCoV-19/DRC/6395/2020|EPI ISL 513617|B.1.1.275|Democratic Republic of the Congo|2020-05-07	Africa|hCoV-19/South Africa/KRISP-0212/2020|EPI ISL 482721|B.1.5|South Africa|2020-06-11	0.0003708421	Africa
Africa|hCoV-19/DRC/6398/2020|EPI ISL 513618|B.1.1.275|Democratic Republic of the Congo|2020-05-07	Africa|hCoV-19/South Africa/KRISP-0212/2020|EPI ISL 482721|B.1.5|South Africa|2020-06-11	0.0002696634	Africa
Africa|hCoV-19/DRC/6724/2020|EPI ISL 495634|B.1|Democratic Republic of the Congo|2020-05-11	Africa|hCoV-19/South Africa/KRISP-0212/2020|EPI ISL 482721|B.1.5|South Africa|2020-06-11	0.0002050441	Africa
Africa|hCoV-19/DRC/6743/2020|EPI ISL 495635|B.1.149|Democratic Republic of the Congo|2020-05-11	Africa|hCoV-19/South Africa/KRISP-0212/2020|EPI ISL 482721|B.1.5|South Africa|2020-06-11	0.0002127116	Africa
Africa|hCoV-19/DRC/6783/2020|EPI ISL 496501|B.1.149|Democratic Republic of the Congo|2020-05-11	Africa|hCoV-19/South Africa/KRISP-0212/2020|EPI ISL 482721|B.1.5|South Africa|2020-06-11	0.0002466711	Africa
Africa|hCoV-19/DRC/6784/2020|EPI ISL 495636|B.1|Democratic Republic of the Congo|2020-05-11	Africa|hCoV-19/South Africa/KRISP-0212/2020|EPI ISL 482721|B.1.5|South Africa|2020-06-11	0.0001705699	Africa
Africa|hCoV-19/DRC/6786/2020|EPI ISL 495637|B.1.178|Democratic Republic of the Congo|2020-05-11	Africa|hCoV-19/South Africa/KRISP-0212/2020|EPI ISL 482721|B.1.5|South Africa|2020-06-11	0.0002736025	Africa
Africa|hCoV-19/DRC/6791/2020|EPI ISL 495638|B.1.178|Democratic Republic of the Congo|2020-05-11	Africa|hCoV-19/South Africa/KRISP-0212/2020|EPI ISL 482721|B.1.5|South Africa|2020-06-11	0.0002403011	Africa
Africa|hCoV-19/DRC/6792/2020|EPI ISL 495639|B.1|Democratic Republic of the Congo|2020-05-11	Africa|hCoV-19/South Africa/KRISP-0212/2020|EPI ISL 482721|B.1.5|South Africa|2020-06-11	0.0002144861	Africa
Africa|hCoV-19/DRC/6801/2020|EPI ISL 514111|B.1|Democratic Republic of the Congo|2020-05-11	Africa|hCoV-19/South Africa/KRISP-0212/2020|EPI ISL 482721|B.1.5|South Africa|2020-06-11	0.0004139008	Africa
Africa|hCoV-19/DRC/6853/2020|EPI ISL 496502|B.1.214|Democratic Republic of the Congo|2020-05-11	Africa|hCoV-19/South Africa/KRISP-0212/2020|EPI ISL 482721|B.1.5|South Africa|2020-06-11	0.0002082828	Africa
Africa|hCoV-19/DRC/6854/2020|EPI ISL 496503|B.1|Democratic Republic of the Congo|2020-05-11	Africa|hCoV-19/South Africa/KRISP-0212/2020|EPI ISL 482721|B.1.5|South Africa|2020-06-11	0.0003888768	Africa
Africa|hCoV-19/DRC/6875/2020|EPI ISL 496504|B.1|Democratic Republic of the Congo|2020-05-11	Africa|hCoV-19/South Africa/KRISP-0212/2020|EPI ISL 482721|B.1.5|South Africa|2020-06-11	0.0002050539	Africa
Africa|hCoV-19/DRC/7042/2020|EPI ISL 513592|B.1.214|Democratic Republic of the Congo|2020-05-12	Africa|hCoV-19/South Africa/KRISP-0212/2020|EPI ISL 482721|B.1.5|South Africa|2020-06-11	0.0002385799	Africa
Africa|hCoV-19/DRC/7061/2020|EPI ISL 513593|B.1|Democratic Republic of the Congo|2020-05-12	Africa|hCoV-19/South Africa/KRISP-0212/2020|EPI ISL 482721|B.1.5|South Africa|2020-06-11	0.0001766280	Africa
Africa|hCoV-19/DRC/7140/2020|EPI ISL 513594|B.1.214|Democratic Republic of the Congo|2020-05-12	Africa|hCoV-19/South Africa/KRISP-0212/2020|EPI ISL 482721|B.1.5|South Africa|2020-06-11	0.0002771890	Africa
Africa|hCoV-19/DRC/7200/2020|EPI ISL 514112|B.1|Democratic Republic of the Congo|2020-05-13	Africa|hCoV-19/South Africa/KRISP-0212/2020|EPI ISL 482721|B.1.5|South Africa|2020-06-11	0.0003400288	Africa
Africa|hCoV-19/DRC/7211/2020|EPI ISL 514122|B.1.149|Democratic Republic of the Congo|2020-05-13	Africa|hCoV-19/South Africa/KRISP-0212/2020|EPI ISL 482721|B.1.5|South Africa|2020-06-11	0.0003071653	Africa
Africa|hCoV-19/DRC/7248/2020|EPI ISL 514123|B.1|Democratic Republic of the Congo|2020-05-13	Africa|hCoV-19/South Africa/KRISP-0212/2020|EPI ISL 482721|B.1.5|South Africa|2020-06-11	0.0002093625	Africa
Africa|hCoV-19/DRC/7255/2020|EPI ISL 514124|B.1.149|Democratic Republic of the Congo|2020-05-13	Africa|hCoV-19/South Africa/KRISP-0212/2020|EPI ISL 482721|B.1.5|South Africa|2020-06-11	0.0003441858	Africa
Africa|hCoV-19/DRC/73/2020|EPI ISL 417941|B.1.178|Democratic Republic of the Congo|2020-03-18	Africa|hCoV-19/South Africa/KRISP-0212/2020|EPI ISL 482721|B.1.5|South Africa|2020-06-11	0.0001362673	Africa
Africa|hCoV-19/DRC/7386/2020|EPI ISL 513595|B.1.5|Democratic Republic of the Congo|2020-05-14	Africa|hCoV-19/South Africa/KRISP-0212/2020|EPI ISL 482721|B.1.5|South Africa|2020-06-11	0.0001403821	Africa
Africa|hCoV-19/DRC/7430/2020|EPI ISL 496517|B.1.1.1|Democratic Republic of the Congo|2020-05-14	Africa|hCoV-19/South Africa/KRISP-0212/2020|EPI ISL 482721|B.1.5|South Africa|2020-06-11	0.0005395399	Africa
Africa|hCoV-19/DRC/7434/2020|EPI ISL 513621|B.1.1.1|Democratic Republic of the Congo|2020-05-14	Africa|hCoV-19/South Africa/KRISP-0212/2020|EPI ISL 482721|B.1.5|South Africa|2020-06-11	0.0005242862	Africa
Africa|hCoV-19/DRC/7471/2020|EPI ISL 513596|B.1.214|Democratic Republic of the Congo|2020-05-14	Africa|hCoV-19/South Africa/KRISP-0212/2020|EPI ISL 482721|B.1.5|South Africa|2020-06-11	0.0003432579	Africa
Africa|hCoV-19/DRC/7488/2020|EPI ISL 514113|B.1.1|Democratic Republic of the Congo|2020-05-14	Africa|hCoV-19/South Africa/KRISP-0212/2020|EPI ISL 482721|B.1.5|South Africa|2020-06-11	0.0002050098	Africa
Africa|hCoV-19/DRC/7713/2020|EPI ISL 495640|B.1|Democratic Republic of the Congo|2020-05-14	Africa|hCoV-19/South Africa/KRISP-0212/2020|EPI ISL 482721|B.1.5|South Africa|2020-06-11	0.0003853488	Africa
Africa|hCoV-19/DRC/7864/2020|EPI ISL 496505|B.1.214|Democratic Republic of the Congo|2020-05-15	Africa|hCoV-19/South Africa/KRISP-0212/2020|EPI ISL 482721|B.1.5|South Africa|2020-06-11	0.0003132667	Africa
Africa|hCoV-19/DRC/7920/2020|EPI ISL 495641|B.1|Democratic Republic of the Congo|2020-05-15	Africa|hCoV-19/South Africa/KRISP-0212/2020|EPI ISL 482721|B.1.5|South Africa|2020-06-11	0.0003420871	Africa
Africa|hCoV-19/DRC/80/2020|EPI ISL 417942|B.1.178|Democratic Republic of the Congo|2020-03-18	Africa|hCoV-19/South Africa/KRISP-0212/2020|EPI ISL 482721|B.1.5|South Africa|2020-06-11	0.0001353957	Africa
Africa|hCoV-19/DRC/8018/2020|EPI ISL 514125|B.1.5|Democratic Republic of the Congo|2020-05-15	Africa|hCoV-19/South Africa/KRISP-0212/2020|EPI ISL 482721|B.1.5|South Africa|2020-06-11	0.0003186484	Africa
Africa|hCoV-19/DRC/81/2020|EPI ISL 417944|B.1.9|Democratic Republic of the Congo|2020-03-18	Africa|hCoV-19/South Africa/KRISP-0212/2020|EPI ISL 482721|B.1.5|South Africa|2020-06-11	0.0002377073	Africa
Africa|hCoV-19/DRC/82/2020|EPI ISL 417946|B.1.5|Democratic Republic of the Congo|2020-03-18	Africa|hCoV-19/South Africa/KRISP-0212/2020|EPI ISL 482721|B.1.5|South Africa|2020-06-11	0.0001010975	Africa
Africa|hCoV-19/DRC/94/2020|EPI ISL 417947|B.1|Democratic Republic of the Congo|2020-03-19	Africa|hCoV-19/South Africa/KRISP-0212/2020|EPI ISL 482721|B.1.5|South Africa|2020-06-11	0.0001348599	Africa
Africa|hCoV-19/DRC/998/2020|EPI ISL 429254|B.1|Democratic Republic of the Congo|2020-04-03	Africa|hCoV-19/South Africa/KRISP-0212/2020|EPI ISL 482721|B.1.5|South Africa|2020-06-11	0.0002132610	Africa
Africa|hCoV-19/DRC/KN-0038/2020|EPI ISL 417434|B.1.128|Democratic Republic of the Congo|2020-03-14	Africa|hCoV-19/South Africa/KRISP-0212/2020|EPI ISL 482721|B.1.5|South Africa|2020-06-11	0.0002477220	Africa
Africa|hCoV-19/DRC/KN-0054/2020|EPI ISL 417437|B.1.178|Democratic Republic of the Congo|2020-03-17	Africa|hCoV-19/South Africa/KRISP-0212/2020|EPI ISL 482721|B.1.5|South Africa|2020-06-11	0.0001687073	Africa
Africa|hCoV-19/DRC/KN-0058/2020|EPI ISL 417438|B.1|Democratic Republic of the Congo|2020-03-17	Africa|hCoV-19/South Africa/KRISP-0212/2020|EPI ISL 482721|B.1.5|South Africa|2020-06-11	0.0001360337	Africa
Africa|hCoV-19/DRC/KN-0060/2020|EPI ISL 417440|B.1|Democratic Republic of the Congo|2020-03-17	Africa|hCoV-19/South Africa/KRISP-0212/2020|EPI ISL 482721|B.1.5|South Africa|2020-06-11	0.0001688417	Africa
Africa|hCoV-19/DRC/KN-0070/2020|EPI ISL 417441|B.1.178|Democratic Republic of the Congo|2020-03-17	Africa|hCoV-19/South Africa/KRISP-0212/2020|EPI ISL 482721|B.1.5|South Africa|2020-06-11	0.0001380779	Africa
Africa|hCoV-19/DRC/KN-0072/2020|EPI ISL 417442|B.1.178|Democratic Republic of the Congo|2020-03-18	Africa|hCoV-19/South Africa/KRISP-0212/2020|EPI ISL 482721|B.1.5|South Africa|2020-06-11	0.0001354965	Africa
Africa|hCoV-19/DRC/KN-13/2020|EPI ISL 414647|B.1|Democratic Republic of the Congo|2020-03-09	Africa|hCoV-19/South Africa/KRISP-0212/2020|EPI ISL 482721|B.1.5|South Africa|2020-06-11	0.0001391808	Africa
Africa|hCoV-19/Egypt/Army-MCL001/2020|EPI ISL 510526|B.1|Egypt|2020-06-01	Africa|hCoV-19/South Africa/KRISP-0212/2020|EPI ISL 482721|B.1.5|South Africa|2020-06-11	0.0002696506	Africa
Africa|hCoV-19/Egypt/C-CU001a-S1/2020|EPI ISL 529031|B.1.255|Egypt|2020-05-19	Africa|hCoV-19/South Africa/KRISP-0212/2020|EPI ISL 482721|B.1.5|South Africa|2020-06-11	0.0003034256	Africa
Africa|hCoV-19/Egypt/C-CU002b-S3/2020|EPI ISL 529032|B.1.1.1|Egypt|2020-06-19	Africa|hCoV-19/South Africa/KRISP-0212/2020|EPI ISL 482721|B.1.5|South Africa|2020-06-11	0.0005394613	Africa
Africa|hCoV-19/Egypt/C-VSVRI-SERVAC/2020|EPI ISL 528386|B.1.255|Egypt|2020-08-22	Africa|hCoV-19/South Africa/KRISP-0212/2020|EPI ISL 482721|B.1.5|South Africa|2020-06-11	0.0001348190	Africa
Africa|hCoV-19/Egypt/CUNCI-7I028/2020|EPI ISL 524426|B.1.255|Egypt|2020-07-19	Africa|hCoV-19/South Africa/KRISP-0212/2020|EPI ISL 482721|B.1.5|South Africa|2020-06-11	0.0001348190	Africa
Africa|hCoV-19/Egypt/CUNCI-HGC002/2020|EPI ISL 468045|B.1|Egypt|2020-05-02	Africa|hCoV-19/South Africa/KRISP-0212/2020|EPI ISL 482721|B.1.5|South Africa|2020-06-11	0.0001349404	Africa
Africa|hCoV-19/Egypt/CUNCI-HGC004/2020|EPI ISL 468048|B.1|Egypt|2020-05-02	Africa|hCoV-19/South Africa/KRISP-0212/2020|EPI ISL 482721|B.1.5|South Africa|2020-06-11	0.0001349040	Africa
Africa|hCoV-19/Egypt/CUNCI-HGC005/2020|EPI ISL 468052|B.1|Egypt|2020-05-02	Africa|hCoV-19/South Africa/KRISP-0212/2020|EPI ISL 482721|B.1.5|South Africa|2020-06-11	0.0002023750	Africa
Africa|hCoV-19/Egypt/CUNCI-HGC006/2020|EPI ISL 468050|B.1|Egypt|2020-05-02	Africa|hCoV-19/South Africa/KRISP-0212/2020|EPI ISL 482721|B.1.5|South Africa|2020-06-11	0.0002023369	Africa
Africa|hCoV-19/Egypt/CUNCI-HGC007-2/2020|EPI ISL 468054|B.1|Egypt|2020-05-02	Africa|hCoV-19/South Africa/KRISP-0212/2020|EPI ISL 482721|B.1.5|South Africa|2020-06-11	0.0002360223	Africa
Africa|hCoV-19/Egypt/CUNCI-HGC007/2020|EPI ISL 468046|B.1|Egypt|2020-05-02	Africa|hCoV-19/South Africa/KRISP-0212/2020|EPI ISL 482721|B.1.5|South Africa|2020-06-11	0.0002023710	Africa
Africa|hCoV-19/Egypt/CUNCI-HGC008/2020|EPI ISL 468044|B.1|Egypt|2020-05-02	Africa|hCoV-19/South Africa/KRISP-0212/2020|EPI ISL 482721|B.1.5|South Africa|2020-06-11	0.0002023778	Africa
Africa|hCoV-19/Egypt/CUNCI-HGC009/2020|EPI ISL 468053|B.1|Egypt|2020-05-02	Africa|hCoV-19/South Africa/KRISP-0212/2020|EPI ISL 482721|B.1.5|South Africa|2020-06-11	0.0001349586	Africa
Africa|hCoV-19/Egypt/CUNCI-HGC010/2020|EPI ISL 468055|B.1.247|Egypt|2020-05-02	Africa|hCoV-19/South Africa/KRISP-0212/2020|EPI ISL 482721|B.1.5|South Africa|2020-06-11	0.0003710497	Africa
Africa|hCoV-19/Egypt/CUNCI-HGC011/2020|EPI ISL 468059|B.1|Egypt|2020-05-02	Africa|hCoV-19/South Africa/KRISP-0212/2020|EPI ISL 482721|B.1.5|South Africa|2020-06-11	0.0002023894	Africa
Africa|hCoV-19/Egypt/CUNCI-HGC012/2020|EPI ISL 468051|B.1.255|Egypt|2020-05-02	Africa|hCoV-19/South Africa/KRISP-0212/2020|EPI ISL 482721|B.1.5|South Africa|2020-06-11	0.0003373237	Africa
Africa|hCoV-19/Egypt/CUNCI-HGC013/2020|EPI ISL 468047|B.1.201|Egypt|2020-05-02	Africa|hCoV-19/South Africa/KRISP-0212/2020|EPI ISL 482721|B.1.5|South Africa|2020-06-11	0.0002698507	Africa
Africa|hCoV-19/Egypt/CUNCI-HGC014/2020|EPI ISL 468060|B.1.5|Egypt|2020-05-02	Africa|hCoV-19/South Africa/KRISP-0212/2020|EPI ISL 482721|B.1.5|South Africa|2020-06-11	0.0000674606	Africa
Africa|hCoV-19/Egypt/CUNCI-HGC015/2020|EPI ISL 468056|B.1|Egypt|2020-05-02	Africa|hCoV-19/South Africa/KRISP-0212/2020|EPI ISL 482721|B.1.5|South Africa|2020-06-11	0.0000674584	Africa
Africa|hCoV-19/Egypt/CUNCI-HGC016/2020|EPI ISL 468058|B.1|Egypt|2020-05-02	Africa|hCoV-19/South Africa/KRISP-0212/2020|EPI ISL 482721|B.1.5|South Africa|2020-06-11	0.0002027744	Africa
Africa|hCoV-19/Egypt/CUNCI-HGC021/2020|EPI ISL 468061|B.1|Egypt|2020-05-02	Africa|hCoV-19/South Africa/KRISP-0212/2020|EPI ISL 482721|B.1.5|South Africa|2020-06-11	0.0002026738	Africa
Africa|hCoV-19/Egypt/CUNCI-HGC023/2020|EPI ISL 468057|B.1.5|Egypt|2020-05-02	Africa|hCoV-19/South Africa/KRISP-0212/2020|EPI ISL 482721|B.1.5|South Africa|2020-06-11	0.0001012022	Africa
Africa|hCoV-19/Egypt/CUNCI-HGC028/2020|EPI ISL 468062|B.1|Egypt|2020-05-02	Africa|hCoV-19/South Africa/KRISP-0212/2020|EPI ISL 482721|B.1.5|South Africa|2020-06-11	0.0002703248	Africa
Africa|hCoV-19/Egypt/CUNCI-HGC3I011/2020|EPI ISL 479697|B.1|Egypt|2020-06-02	Africa|hCoV-19/South Africa/KRISP-0212/2020|EPI ISL 482721|B.1.5|South Africa|2020-06-11	0.0002022394	Africa
Africa|hCoV-19/Egypt/CUNCI-HGC3I012/2020|EPI ISL 479693|B.1.255|Egypt|2020-06-02	Africa|hCoV-19/South Africa/KRISP-0212/2020|EPI ISL 482721|B.1.5|South Africa|2020-06-11	0.0003370736	Africa
Africa|hCoV-19/Egypt/CUNCI-HGC3I013/2020|EPI ISL 479694|B.1.201|Egypt|2020-06-02	Africa|hCoV-19/South Africa/KRISP-0212/2020|EPI ISL 482721|B.1.5|South Africa|2020-06-11	0.0002696507	Africa
Africa|hCoV-19/Egypt/CUNCI-HGC3I014/2020|EPI ISL 479696|B.1.5|Egypt|2020-06-02	Africa|hCoV-19/South Africa/KRISP-0212/2020|EPI ISL 482721|B.1.5|South Africa|2020-06-11	0.0000674083	Africa
Africa|hCoV-19/Egypt/CUNCI-HGC3I02/2020|EPI ISL 479686|B.1|Egypt|2020-06-02	Africa|hCoV-19/South Africa/KRISP-0212/2020|EPI ISL 482721|B.1.5|South Africa|2020-06-11	0.0001685385	Africa
Africa|hCoV-19/Egypt/CUNCI-HGC3I023/2020|EPI ISL 479695|B.1.5|Egypt|2020-06-02	Africa|hCoV-19/South Africa/KRISP-0212/2020|EPI ISL 482721|B.1.5|South Africa|2020-06-11	0.0001011272	Africa
Africa|hCoV-19/Egypt/CUNCI-HGC3I025/2020|EPI ISL 479691|B.1|Egypt|2020-06-02	Africa|hCoV-19/South Africa/KRISP-0212/2020|EPI ISL 482721|B.1.5|South Africa|2020-06-11	0.0002359737	Africa
Africa|hCoV-19/Egypt/CUNCI-HGC3I03/2020|EPI ISL 479687|B.1|Egypt|2020-06-02	Africa|hCoV-19/South Africa/KRISP-0212/2020|EPI ISL 482721|B.1.5|South Africa|2020-06-11	0.0002022210	Africa
Africa|hCoV-19/Egypt/CUNCI-HGC3I05/2020|EPI ISL 479690|B.1|Egypt|2020-06-02	Africa|hCoV-19/South Africa/KRISP-0212/2020|EPI ISL 482721|B.1.5|South Africa|2020-06-11	0.0002022250	Africa
Africa|hCoV-19/Egypt/CUNCI-HGC3I06/2020|EPI ISL 479688|B.1|Egypt|2020-06-02	Africa|hCoV-19/South Africa/KRISP-0212/2020|EPI ISL 482721|B.1.5|South Africa|2020-06-11	0.0002022278	Africa
Africa|hCoV-19/Egypt/CUNCI-HGC3I08/2020|EPI ISL 479698|B.1|Egypt|2020-06-02	Africa|hCoV-19/South Africa/KRISP-0212/2020|EPI ISL 482721|B.1.5|South Africa|2020-06-11	0.0002022278	Africa
Africa|hCoV-19/Egypt/CUNCI-HGC3I09/2020|EPI ISL 479692|B.1|Egypt|2020-06-02	Africa|hCoV-19/South Africa/KRISP-0212/2020|EPI ISL 482721|B.1.5|South Africa|2020-06-11	0.0001348585	Africa
Africa|hCoV-19/Egypt/CUNCI-HGC4I003/2020|EPI ISL 479699|B.1.1.247|Egypt|2020-06-02	Africa|hCoV-19/South Africa/KRISP-0212/2020|EPI ISL 482721|B.1.5|South Africa|2020-06-11	0.0004045905	Africa
Africa|hCoV-19/Egypt/CUNCI-HGC4I004/2020|EPI ISL 479700|B.1.1.296|Egypt|2020-06-02	Africa|hCoV-19/South Africa/KRISP-0212/2020|EPI ISL 482721|B.1.5|South Africa|2020-06-11	0.0003033938	Africa
Africa|hCoV-19/Egypt/CUNCI-HGC4I015/2020|EPI ISL 479728|B.1.1.123|Egypt|2020-06-02	Africa|hCoV-19/South Africa/KRISP-0212/2020|EPI ISL 482721|B.1.5|South Africa|2020-06-11	0.0003371746	Africa
Africa|hCoV-19/Egypt/CUNCI-HGC4I022/2020|EPI ISL 479705|B.1.1|Egypt|2020-06-02	Africa|hCoV-19/South Africa/KRISP-0212/2020|EPI ISL 482721|B.1.5|South Africa|2020-06-11	0.0004383153	Africa
Africa|hCoV-19/Egypt/CUNCI-HGC4I023/2020|EPI ISL 479729|B.1.1.247|Egypt|2020-06-02	Africa|hCoV-19/South Africa/KRISP-0212/2020|EPI ISL 482721|B.1.5|South Africa|2020-06-11	0.0002697506	Africa
Africa|hCoV-19/Egypt/CUNCI-HGC4I025/2020|EPI ISL 479706|B.1.255|Egypt|2020-06-02	Africa|hCoV-19/South Africa/KRISP-0212/2020|EPI ISL 482721|B.1.5|South Africa|2020-06-11	0.0002696534	Africa
Africa|hCoV-19/Egypt/CUNCI-HGC4I026/2020|EPI ISL 479702|B.1|Egypt|2020-06-02	Africa|hCoV-19/South Africa/KRISP-0212/2020|EPI ISL 482721|B.1.5|South Africa|2020-06-11	0.0003373954	Africa
Africa|hCoV-19/Egypt/CUNCI-HGC4I029/2020|EPI ISL 479701|B.1.1.1|Egypt|2020-06-02	Africa|hCoV-19/South Africa/KRISP-0212/2020|EPI ISL 482721|B.1.5|South Africa|2020-06-11	0.0004720366	Africa
Africa|hCoV-19/Egypt/CUNCI-HGC4I030/2020|EPI ISL 479703|B.1|Egypt|2020-06-02	Africa|hCoV-19/South Africa/KRISP-0212/2020|EPI ISL 482721|B.1.5|South Africa|2020-06-11	0.0002696453	Africa
Africa|hCoV-19/Egypt/CUNCI-HGC4I031/2020|EPI ISL 479707|B.1.1.1|Egypt|2020-06-02	Africa|hCoV-19/South Africa/KRISP-0212/2020|EPI ISL 482721|B.1.5|South Africa|2020-06-11	0.0005394796	Africa
Africa|hCoV-19/Egypt/CUNCI-HGC4I032/2020|EPI ISL 479709|B.1.1|Egypt|2020-06-02	Africa|hCoV-19/South Africa/KRISP-0212/2020|EPI ISL 482721|B.1.5|South Africa|2020-06-11	0.0003036598	Africa
Africa|hCoV-19/Egypt/CUNCI-HGC4I033/2020|EPI ISL 479704|B.1|Egypt|2020-06-02	Africa|hCoV-19/South Africa/KRISP-0212/2020|EPI ISL 482721|B.1.5|South Africa|2020-06-11	0.0001685498	Africa
Africa|hCoV-19/Egypt/CUNCI-HGC4I034/2020|EPI ISL 479708|B.1.255|Egypt|2020-06-02	Africa|hCoV-19/South Africa/KRISP-0212/2020|EPI ISL 482721|B.1.5|South Africa|2020-06-11	0.0001348053	Africa
Africa|hCoV-19/Egypt/CUNCI-HGC5I001/2020|EPI ISL 479710|B.1.1|Egypt|2020-06-02	Africa|hCoV-19/South Africa/KRISP-0212/2020|EPI ISL 482721|B.1.5|South Africa|2020-06-11	0.0001685976	Africa
Africa|hCoV-19/Egypt/CUNCI-HGC5I003/2020|EPI ISL 479711|B.1|Egypt|2020-06-02	Africa|hCoV-19/South Africa/KRISP-0212/2020|EPI ISL 482721|B.1.5|South Africa|2020-06-11	0.0001685328	Africa
Africa|hCoV-19/Egypt/CUNCI-HGC5I010/2020|EPI ISL 479730|B.1.1|Egypt|2020-06-02	Africa|hCoV-19/South Africa/KRISP-0212/2020|EPI ISL 482721|B.1.5|South Africa|2020-06-11	0.0002360462	Africa
Africa|hCoV-19/Egypt/CUNCI-HGC5I011/2020|EPI ISL 479712|B.1.1|Egypt|2020-06-02	Africa|hCoV-19/South Africa/KRISP-0212/2020|EPI ISL 482721|B.1.5|South Africa|2020-06-11	0.0001685748	Africa
Africa|hCoV-19/Egypt/CUNCI-HGC5I012/2020|EPI ISL 479713|B.1.1|Egypt|2020-06-02	Africa|hCoV-19/South Africa/KRISP-0212/2020|EPI ISL 482721|B.1.5|South Africa|2020-06-11	0.0002022394	Africa
Africa|hCoV-19/Egypt/CUNCI-HGC5I014/2020|EPI ISL 479714|B.1.255|Egypt|2020-06-02	Africa|hCoV-19/South Africa/KRISP-0212/2020|EPI ISL 482721|B.1.5|South Africa|2020-06-11	0.0002696624	Africa
Africa|hCoV-19/Egypt/CUNCI-HGC5I015/2020|EPI ISL 475722|B.1.255|Egypt|2020-05-02	Africa|hCoV-19/South Africa/KRISP-0212/2020|EPI ISL 482721|B.1.5|South Africa|2020-06-11	0.0003372508	Africa
Africa|hCoV-19/Egypt/CUNCI-HGC5I016/2020|EPI ISL 479731|B.1|Egypt|2020-06-02	Africa|hCoV-19/South Africa/KRISP-0212/2020|EPI ISL 482721|B.1.5|South Africa|2020-06-11	0.0001685368	Africa
Africa|hCoV-19/Egypt/CUNCI-HGC5I022/2020|EPI ISL 479715|B.1.1|Egypt|2020-06-02	Africa|hCoV-19/South Africa/KRISP-0212/2020|EPI ISL 482721|B.1.5|South Africa|2020-06-11	0.0002359587	Africa
Africa|hCoV-19/Egypt/CUNCI-HGC5I025/2020|EPI ISL 479716|A|Egypt|2020-06-02	Africa|hCoV-19/South Africa/KRISP-0212/2020|EPI ISL 482721|B.1.5|South Africa|2020-06-11	0.0001013160	Africa
Africa|hCoV-19/Egypt/CUNCI-HGC5I026/2020|EPI ISL 479735|B.1.5|Egypt|2020-06-02	Africa|hCoV-19/South Africa/KRISP-0212/2020|EPI ISL 482721|B.1.5|South Africa|2020-06-11	0.0002697833	Africa
Africa|hCoV-19/Egypt/CUNCI-HGC5I029/2020|EPI ISL 479734|B.1|Egypt|2020-06-02	Africa|hCoV-19/South Africa/KRISP-0212/2020|EPI ISL 482721|B.1.5|South Africa|2020-06-11	0.0001685612	Africa
Africa|hCoV-19/Egypt/CUNCI-HGC5I030/2020|EPI ISL 479721|B.1.5|Egypt|2020-06-02	Africa|hCoV-19/South Africa/KRISP-0212/2020|EPI ISL 482721|B.1.5|South Africa|2020-06-11	0.0000674174	Africa
Africa|hCoV-19/Egypt/CUNCI-HGC5I033/2020|EPI ISL 479717|B.1.5|Egypt|2020-06-02	Africa|hCoV-19/South Africa/KRISP-0212/2020|EPI ISL 482721|B.1.5|South Africa|2020-06-11	0.0000674265	Africa
Africa|hCoV-19/Egypt/CUNCI-HGC5I034/2020|EPI ISL 479720|B.1.5|Egypt|2020-06-02	Africa|hCoV-19/South Africa/KRISP-0212/2020|EPI ISL 482721|B.1.5|South Africa|2020-06-11	0.0001348144	Africa
Africa|hCoV-19/Egypt/CUNCI-HGC6I002/2020|EPI ISL 479719|B.1.1.1|Egypt|2020-06-02	Africa|hCoV-19/South Africa/KRISP-0212/2020|EPI ISL 482721|B.1.5|South Africa|2020-06-11	0.0004382814	Africa
Africa|hCoV-19/Egypt/CUNCI-HGC6I003/2020|EPI ISL 479718|B.1.5|Egypt|2020-06-02	Africa|hCoV-19/South Africa/KRISP-0212/2020|EPI ISL 482721|B.1.5|South Africa|2020-06-11	0.0001685345	Africa
Africa|hCoV-19/Egypt/CUNCI-HGC6I007/2020|EPI ISL 479722|B.1|Egypt|2020-06-02	Africa|hCoV-19/South Africa/KRISP-0212/2020|EPI ISL 482721|B.1.5|South Africa|2020-06-11	0.0001348558	Africa
Africa|hCoV-19/Egypt/CUNCI-HGC6I010/2020|EPI ISL 478672|B.1|Egypt|2020-06-02	Africa|hCoV-19/South Africa/KRISP-0212/2020|EPI ISL 482721|B.1.5|South Africa|2020-06-11	0.0002696325	Africa
Africa|hCoV-19/Egypt/CUNCI-HGC6I011/2020|EPI ISL 479727|A|Egypt|2020-06-02	Africa|hCoV-19/South Africa/KRISP-0212/2020|EPI ISL 482721|B.1.5|South Africa|2020-06-11	0.0006069391	Africa
Africa|hCoV-19/Egypt/CUNCI-HGC6I015/2020|EPI ISL 479725|B.1.1|Egypt|2020-06-02	Africa|hCoV-19/South Africa/KRISP-0212/2020|EPI ISL 482721|B.1.5|South Africa|2020-06-11	0.0003370896	Africa
Africa|hCoV-19/Egypt/CUNCI-HGC6I016/2020|EPI ISL 475723|B.1.247|Egypt|2020-06-02	Africa|hCoV-19/South Africa/KRISP-0212/2020|EPI ISL 482721|B.1.5|South Africa|2020-06-11	0.0003711137	Africa
Africa|hCoV-19/Egypt/CUNCI-HGC6I024/2020|EPI ISL 479732|B.1.1.247|Egypt|2020-06-02	Africa|hCoV-19/South Africa/KRISP-0212/2020|EPI ISL 482721|B.1.5|South Africa|2020-06-11	0.0003037388	Africa
Africa|hCoV-19/Egypt/CUNCI-HGC6I026/2020|EPI ISL 479724|B.1.1.1|Egypt|2020-06-02	Africa|hCoV-19/South Africa/KRISP-0212/2020|EPI ISL 482721|B.1.5|South Africa|2020-06-11	0.0004720048	Africa
Africa|hCoV-19/Egypt/CUNCI-HGC6I029/2020|EPI ISL 477161|B.1.255|Egypt|2020-06-02	Africa|hCoV-19/South Africa/KRISP-0212/2020|EPI ISL 482721|B.1.5|South Africa|2020-06-11	0.0002359237	Africa
Africa|hCoV-19/Egypt/CUNCI-HGC6I031/2020|EPI ISL 475724|B.1.1.1|Egypt|2020-06-02	Africa|hCoV-19/South Africa/KRISP-0212/2020|EPI ISL 482721|B.1.5|South Africa|2020-06-11	0.0004385518	Africa
Africa|hCoV-19/Egypt/CUNCI-HGC6I032/2020|EPI ISL 479733|B.1.1.1|Egypt|2020-06-02	Africa|hCoV-19/South Africa/KRISP-0212/2020|EPI ISL 482721|B.1.5|South Africa|2020-06-11	0.0004383404	Africa
Africa|hCoV-19/Egypt/CUNCI-HGC6I033/2020|EPI ISL 479723|B.1.1.1|Egypt|2020-06-02	Africa|hCoV-19/South Africa/KRISP-0212/2020|EPI ISL 482721|B.1.5|South Africa|2020-06-11	0.0004383212	Africa
Africa|hCoV-19/Egypt/CUNCI-HGC7I01/2020|EPI ISL 529141|B.1|Egypt|2020-07-19	Africa|hCoV-19/South Africa/KRISP-0212/2020|EPI ISL 482721|B.1.5|South Africa|2020-06-11	0.0003033999	Africa
Africa|hCoV-19/Egypt/CUNCI-HGC7I02/2020|EPI ISL 529142|A|Egypt|2020-07-19	Africa|hCoV-19/South Africa/KRISP-0212/2020|EPI ISL 482721|B.1.5|South Africa|2020-06-11	0.0005732473	Africa
Africa|hCoV-19/Egypt/CUNCI-HGC7I07/2020|EPI ISL 529145|B.1|Egypt|2020-07-19	Africa|hCoV-19/South Africa/KRISP-0212/2020|EPI ISL 482721|B.1.5|South Africa|2020-06-11	0.0002696897	Africa
Africa|hCoV-19/Egypt/EGY-020/2020|EPI ISL 526975|B.1|Egypt|2020-08-14	Africa|hCoV-19/South Africa/KRISP-0212/2020|EPI ISL 482721|B.1.5|South Africa|2020-06-11	0.0002696507	Africa
Africa|hCoV-19/Egypt/EGY-041/2020|EPI ISL 526997|B.1|Egypt|2020-08-22	Africa|hCoV-19/South Africa/KRISP-0212/2020|EPI ISL 482721|B.1.5|South Africa|2020-06-11	0.0002696507	Africa
Africa|hCoV-19/Egypt/EGY-S031/2020|EPI ISL 526986|B.1|Egypt|2020-08-17	Africa|hCoV-19/South Africa/KRISP-0212/2020|EPI ISL 482721|B.1.5|South Africa|2020-06-11	0.0002696507	Africa
Africa|hCoV-19/Egypt/HCoV2-Egy-002/2020|EPI ISL 510532|B.1|Egypt|2020-06-02	Africa|hCoV-19/South Africa/KRISP-0212/2020|EPI ISL 482721|B.1.5|South Africa|2020-06-11	0.0002696507	Africa
Africa|hCoV-19/Egypt/MASRI-005/2020|EPI ISL 482759|B.1|Egypt|2020-04-30	Africa|hCoV-19/South Africa/KRISP-0212/2020|EPI ISL 482721|B.1.5|South Africa|2020-06-11	0.0001348026	Africa
Africa|hCoV-19/Egypt/MASRI-007/2020|EPI ISL 482760|B.1|Egypt|2020-04-28	Africa|hCoV-19/South Africa/KRISP-0212/2020|EPI ISL 482721|B.1.5|South Africa|2020-06-11	0.0002023457	Africa
Africa|hCoV-19/Egypt/MASRI-008/2020|EPI ISL 482761|B.1|Egypt|2020-04-30	Africa|hCoV-19/South Africa/KRISP-0212/2020|EPI ISL 482721|B.1.5|South Africa|2020-06-11	0.0001356127	Africa
Africa|hCoV-19/Egypt/MASRI-009/2020|EPI ISL 483035|A|Egypt|2020-04-30	Africa|hCoV-19/South Africa/KRISP-0212/2020|EPI ISL 482721|B.1.5|South Africa|2020-06-11	0.0004382489	Africa
Africa|hCoV-19/Egypt/MASRI-011/2020|EPI ISL 482762|B.1|Egypt|2020-05-05	Africa|hCoV-19/South Africa/KRISP-0212/2020|EPI ISL 482721|B.1.5|South Africa|2020-06-11	0.0002022571	Africa
Africa|hCoV-19/Egypt/MASRI-012/2020|EPI ISL 482763|B.1|Egypt|2020-05-05	Africa|hCoV-19/South Africa/KRISP-0212/2020|EPI ISL 482721|B.1.5|South Africa|2020-06-11	0.0001010999	Africa
Africa|hCoV-19/Egypt/MASRI-014/2020|EPI ISL 482765|B.1|Egypt|2020-04-30	Africa|hCoV-19/South Africa/KRISP-0212/2020|EPI ISL 482721|B.1.5|South Africa|2020-06-11	0.0003371372	Africa
Africa|hCoV-19/Egypt/MASRI-015/2020|EPI ISL 482766|B.1.36|Egypt|2020-05-11	Africa|hCoV-19/South Africa/KRISP-0212/2020|EPI ISL 482721|B.1.5|South Africa|2020-06-11	0.0004045264	Africa
Africa|hCoV-19/Egypt/MASRI-016/2020|EPI ISL 482767|B.1|Egypt|2020-05-11	Africa|hCoV-19/South Africa/KRISP-0212/2020|EPI ISL 482721|B.1.5|South Africa|2020-06-11	0.0003373646	Africa
Africa|hCoV-19/Egypt/MASRI-018/2020|EPI ISL 483036|A|Egypt|2020-05-10	Africa|hCoV-19/South Africa/KRISP-0212/2020|EPI ISL 482721|B.1.5|South Africa|2020-06-11	0.0005772364	Africa
Africa|hCoV-19/Egypt/MASRI-020/2020|EPI ISL 483037|B.1|Egypt|2020-05-13	Africa|hCoV-19/South Africa/KRISP-0212/2020|EPI ISL 482721|B.1.5|South Africa|2020-06-11	0.0004087055	Africa
Africa|hCoV-19/Egypt/MASRI-022/2020|EPI ISL 482768|B.1.255|Egypt|2020-05-13	Africa|hCoV-19/South Africa/KRISP-0212/2020|EPI ISL 482721|B.1.5|South Africa|2020-06-11	0.0003376172	Africa
Africa|hCoV-19/Egypt/MASRI-023/2020|EPI ISL 482769|B.1|Egypt|2020-05-11	Africa|hCoV-19/South Africa/KRISP-0212/2020|EPI ISL 482721|B.1.5|South Africa|2020-06-11	0.0001349567	Africa
Africa|hCoV-19/Egypt/MASRI-024/2020|EPI ISL 482770|B.1|Egypt|2020-05-11	Africa|hCoV-19/South Africa/KRISP-0212/2020|EPI ISL 482721|B.1.5|South Africa|2020-06-11	0.0002022230	Africa
Africa|hCoV-19/Egypt/MASRI-025/2020|EPI ISL 482771|B.1|Egypt|2020-05-10	Africa|hCoV-19/South Africa/KRISP-0212/2020|EPI ISL 482721|B.1.5|South Africa|2020-06-11	0.0003372315	Africa
Africa|hCoV-19/Egypt/MASRI-026/2020|EPI ISL 482772|B.1|Egypt|2020-05-10	Africa|hCoV-19/South Africa/KRISP-0212/2020|EPI ISL 482721|B.1.5|South Africa|2020-06-11	0.0002696924	Africa
Africa|hCoV-19/Egypt/MASRI-027/2020|EPI ISL 482773|B.1.1.123|Egypt|2020-05-08	Africa|hCoV-19/South Africa/KRISP-0212/2020|EPI ISL 482721|B.1.5|South Africa|2020-06-11	0.0002702308	Africa
Africa|hCoV-19/Egypt/MASRI-028/2020|EPI ISL 483038|B.1|Egypt|2020-05-13	Africa|hCoV-19/South Africa/KRISP-0212/2020|EPI ISL 482721|B.1.5|South Africa|2020-06-11	0.0002696480	Africa
Africa|hCoV-19/Egypt/MASRI-029/2020|EPI ISL 482774|B.1|Egypt|2020-05-13	Africa|hCoV-19/South Africa/KRISP-0212/2020|EPI ISL 482721|B.1.5|South Africa|2020-06-11	0.0002022298	Africa
Africa|hCoV-19/Egypt/MASRI-10/2020|EPI ISL 475752|B.1.255|Egypt|2020-05	Africa|hCoV-19/South Africa/KRISP-0212/2020|EPI ISL 482721|B.1.5|South Africa|2020-06-11	0.0003034510	Africa
Africa|hCoV-19/Egypt/MASRI-11/2020|EPI ISL 475753|B.1.36|Egypt|2020-05	Africa|hCoV-19/South Africa/KRISP-0212/2020|EPI ISL 482721|B.1.5|South Africa|2020-06-11	0.0004382414	Africa
Africa|hCoV-19/Egypt/MASRI-14/2020|EPI ISL 475749|B.1|Egypt|2020-05	Africa|hCoV-19/South Africa/KRISP-0212/2020|EPI ISL 482721|B.1.5|South Africa|2020-06-11	0.0001685214	Africa
Africa|hCoV-19/Egypt/MASRI-15/2020|EPI ISL 475750|B.1.1|Egypt|2020-05	Africa|hCoV-19/South Africa/KRISP-0212/2020|EPI ISL 482721|B.1.5|South Africa|2020-06-11	0.0005089862	Africa
Africa|hCoV-19/Egypt/MASRI-2/2020|EPI ISL 475745|B.1|Egypt|2020-05	Africa|hCoV-19/South Africa/KRISP-0212/2020|EPI ISL 482721|B.1.5|South Africa|2020-06-11	0.0002022161	Africa
Africa|hCoV-19/Egypt/MASRI-3/2020|EPI ISL 475746|A|Egypt|2020-05	Africa|hCoV-19/South Africa/KRISP-0212/2020|EPI ISL 482721|B.1.5|South Africa|2020-06-11	0.0004720001	Africa
Africa|hCoV-19/Egypt/MASRI-6/2020|EPI ISL 475747|B.1.255|Egypt|2020-05	Africa|hCoV-19/South Africa/KRISP-0212/2020|EPI ISL 482721|B.1.5|South Africa|2020-06-11	0.0002022162	Africa
Africa|hCoV-19/Egypt/MASRI-9/2020|EPI ISL 475751|B.1.1.1|Egypt|2020-05	Africa|hCoV-19/South Africa/KRISP-0212/2020|EPI ISL 482721|B.1.5|South Africa|2020-06-11	0.0005733575	Africa
Africa|hCoV-19/Egypt/NRC-01/2020|EPI ISL 430820|B.1|Egypt|2020-03-18	Africa|hCoV-19/South Africa/KRISP-0212/2020|EPI ISL 482721|B.1.5|South Africa|2020-06-11	0.0001691965	Africa
Africa|hCoV-19/Egypt/NRC-03/2020|EPI ISL 430819|B.1.246|Egypt|2020-03-18	Africa|hCoV-19/South Africa/KRISP-0212/2020|EPI ISL 482721|B.1.5|South Africa|2020-06-11	0.0002029019	Africa
Africa|hCoV-19/Gabon/ITM-K011/2020|EPI ISL 539573|A|Gabon|2020-03-22	Africa|hCoV-19/South Africa/KRISP-0212/2020|EPI ISL 482721|B.1.5|South Africa|2020-06-11	0.0004045198	Africa
Africa|hCoV-19/Gabon/ITM-K023/2020|EPI ISL 539574|B.1.178|Gabon|2020-03-27	Africa|hCoV-19/South Africa/KRISP-0212/2020|EPI ISL 482721|B.1.5|South Africa|2020-06-11	0.0001685067	Africa
Africa|hCoV-19/Gabon/ITM-K027/2020|EPI ISL 539575|A|Gabon|2020-03-27	Africa|hCoV-19/South Africa/KRISP-0212/2020|EPI ISL 482721|B.1.5|South Africa|2020-06-11	0.0004045102	Africa
Africa|hCoV-19/Gabon/ITM-K028/2020|EPI ISL 539576|B.1.292|Gabon|2020-03-27	Africa|hCoV-19/South Africa/KRISP-0212/2020|EPI ISL 482721|B.1.5|South Africa|2020-06-11	0.0001685101	Africa
Africa|hCoV-19/Gambia/0214/2020|EPI ISL 471158|B.1|Gambia|2020-03-29	Africa|hCoV-19/South Africa/KRISP-0212/2020|EPI ISL 482721|B.1.5|South Africa|2020-06-11	0.0003376754	Africa
Africa|hCoV-19/Gambia/0268/2020|EPI ISL 471159|B.1.1|Gambia|2020-03-21	Africa|hCoV-19/South Africa/KRISP-0212/2020|EPI ISL 482721|B.1.5|South Africa|2020-06-11	0.0002041957	Africa
Africa|hCoV-19/Gambia/0278/2020|EPI ISL 471160|B.1.1|Gambia|2020-03-20	Africa|hCoV-19/South Africa/KRISP-0212/2020|EPI ISL 482721|B.1.5|South Africa|2020-06-11	0.0002044949	Africa
Africa|hCoV-19/Gambia/0528/2020|EPI ISL 471161|B.1.1.293|Gambia|2020-04-30	Africa|hCoV-19/South Africa/KRISP-0212/2020|EPI ISL 482721|B.1.5|South Africa|2020-06-11	0.0002419963	Africa
Africa|hCoV-19/Gambia/0531/2020|EPI ISL 471162|B.1.1.293|Gambia|2020-04-30	Africa|hCoV-19/South Africa/KRISP-0212/2020|EPI ISL 482721|B.1.5|South Africa|2020-06-11	0.0002420131	Africa
Africa|hCoV-19/Gambia/0536/2020|EPI ISL 471163|B.1.1.293|Gambia|2020-04-30	Africa|hCoV-19/South Africa/KRISP-0212/2020|EPI ISL 482721|B.1.5|South Africa|2020-06-11	0.0002359451	Africa
Africa|hCoV-19/Gambia/0547/2020|EPI ISL 471164|B.1.1.293|Gambia|2020-04-30	Africa|hCoV-19/South Africa/KRISP-0212/2020|EPI ISL 482721|B.1.5|South Africa|2020-06-11	0.0002363194	Africa
Africa|hCoV-19/Gambia/0548/2020|EPI ISL 471165|B.1.5|Gambia|2020-04-30	Africa|hCoV-19/South Africa/KRISP-0212/2020|EPI ISL 482721|B.1.5|South Africa|2020-06-11	0.0001046528	Africa
Africa|hCoV-19/Gambia/1090/2020|EPI ISL 471166|B.1.1|Gambia|2020-05-04	Africa|hCoV-19/South Africa/KRISP-0212/2020|EPI ISL 482721|B.1.5|South Africa|2020-06-11	0.0002718557	Africa
Africa|hCoV-19/Gambia/1094/2020|EPI ISL 471167|B.1.1.293|Gambia|2020-05-04	Africa|hCoV-19/South Africa/KRISP-0212/2020|EPI ISL 482721|B.1.5|South Africa|2020-06-11	0.0002359451	Africa
Africa|hCoV-19/Gambia/1251/2020|EPI ISL 471168|B.1.1.293|Gambia|2020-05-07	Africa|hCoV-19/South Africa/KRISP-0212/2020|EPI ISL 482721|B.1.5|South Africa|2020-06-11	0.0002419963	Africa
Africa|hCoV-19/Gambia/1264/2020|EPI ISL 471169|B.1.1|Gambia|2020-05-07	Africa|hCoV-19/South Africa/KRISP-0212/2020|EPI ISL 482721|B.1.5|South Africa|2020-06-11	0.0002039182	Africa
Africa|hCoV-19/Gambia/1271/2020|EPI ISL 471170|B.1.1|Gambia|2020-05-07	Africa|hCoV-19/South Africa/KRISP-0212/2020|EPI ISL 482721|B.1.5|South Africa|2020-06-11	0.0002041818	Africa
Africa|hCoV-19/Gambia/1277/2020|EPI ISL 471171|B.1.1.293|Gambia|2020-05-07	Africa|hCoV-19/South Africa/KRISP-0212/2020|EPI ISL 482721|B.1.5|South Africa|2020-06-11	0.0002359451	Africa
Africa|hCoV-19/Gambia/3668/2020|EPI ISL 560992|B.1.5.12|Gambia|2020-07-30	Africa|hCoV-19/South Africa/KRISP-0212/2020|EPI ISL 482721|B.1.5|South Africa|2020-06-11	0.0003395811	Africa
Africa|hCoV-19/Gambia/3670/2020|EPI ISL 560993|B.1.5.12|Gambia|2020-07-30	Africa|hCoV-19/South Africa/KRISP-0212/2020|EPI ISL 482721|B.1.5|South Africa|2020-06-11	0.0003423709	Africa
Africa|hCoV-19/Gambia/3671/2020|EPI ISL 560994|B.1.1.293|Gambia|2020-07-30	Africa|hCoV-19/South Africa/KRISP-0212/2020|EPI ISL 482721|B.1.5|South Africa|2020-06-11	0.0002037334	Africa
Africa|hCoV-19/Gambia/3673/2020|EPI ISL 560995|B.1.5|Gambia|2020-07-30	Africa|hCoV-19/South Africa/KRISP-0212/2020|EPI ISL 482721|B.1.5|South Africa|2020-06-11	0.0002037720	Africa
Africa|hCoV-19/Gambia/3676/2020|EPI ISL 560996|B.1.5|Gambia|2020-07-30	Africa|hCoV-19/South Africa/KRISP-0212/2020|EPI ISL 482721|B.1.5|South Africa|2020-06-11	0.0001037077	Africa
Africa|hCoV-19/Gambia/3678/2020|EPI ISL 560997|B.1.292|Gambia|2020-07-30	Africa|hCoV-19/South Africa/KRISP-0212/2020|EPI ISL 482721|B.1.5|South Africa|2020-06-11	0.0002022230	Africa
Africa|hCoV-19/Gambia/3679/2020|EPI ISL 560998|B.1.5.12|Gambia|2020-07-30	Africa|hCoV-19/South Africa/KRISP-0212/2020|EPI ISL 482721|B.1.5|South Africa|2020-06-11	0.0002739088	Africa
Africa|hCoV-19/Gambia/3680/2020|EPI ISL 560999|B.1.5|Gambia|2020-07-30	Africa|hCoV-19/South Africa/KRISP-0212/2020|EPI ISL 482721|B.1.5|South Africa|2020-06-11	0.0001037472	Africa
Africa|hCoV-19/Gambia/3683/2020|EPI ISL 561000|B.1.292|Gambia|2020-07-30	Africa|hCoV-19/South Africa/KRISP-0212/2020|EPI ISL 482721|B.1.5|South Africa|2020-06-11	0.0002359316	Africa
Africa|hCoV-19/Gambia/3703/2020|EPI ISL 561001|B.1.5.12|Gambia|2020-07-30	Africa|hCoV-19/South Africa/KRISP-0212/2020|EPI ISL 482721|B.1.5|South Africa|2020-06-11	0.0002696480	Africa
Africa|hCoV-19/Gambia/3717/2020|EPI ISL 561002|B.1.5|Gambia|2020-07-30	Africa|hCoV-19/South Africa/KRISP-0212/2020|EPI ISL 482721|B.1.5|South Africa|2020-06-11	0.0001369436	Africa
Africa|hCoV-19/Gambia/3724/2020|EPI ISL 561003|B.1.5.12|Gambia|2020-07-30	Africa|hCoV-19/South Africa/KRISP-0212/2020|EPI ISL 482721|B.1.5|South Africa|2020-06-11	0.0002696480	Africa
Africa|hCoV-19/Gambia/3725/2020|EPI ISL 561004|B.1.1.293|Gambia|2020-07-30	Africa|hCoV-19/South Africa/KRISP-0212/2020|EPI ISL 482721|B.1.5|South Africa|2020-06-11	0.0003708259	Africa
Africa|hCoV-19/Gambia/3728/2020|EPI ISL 561005|B.1.5|Gambia|2020-07-30	Africa|hCoV-19/South Africa/KRISP-0212/2020|EPI ISL 482721|B.1.5|South Africa|2020-06-11	0.0000705787	Africa
Africa|hCoV-19/Gambia/3729/2020|EPI ISL 561006|B.1.5.12|Gambia|2020-07-30	Africa|hCoV-19/South Africa/KRISP-0212/2020|EPI ISL 482721|B.1.5|South Africa|2020-06-11	0.0002022210	Africa
Africa|hCoV-19/Gambia/3732/2020|EPI ISL 561007|B.1.5|Gambia|2020-07-30	Africa|hCoV-19/South Africa/KRISP-0212/2020|EPI ISL 482721|B.1.5|South Africa|2020-06-11	0.0001370421	Africa
Africa|hCoV-19/Gambia/3735/2020|EPI ISL 561008|B.1.5|Gambia|2020-07-30	Africa|hCoV-19/South Africa/KRISP-0212/2020|EPI ISL 482721|B.1.5|South Africa|2020-06-11	0.0000691323	Africa
Africa|hCoV-19/Gambia/3737/2020|EPI ISL 561009|B.1.1.293|Gambia|2020-07-30	Africa|hCoV-19/South Africa/KRISP-0212/2020|EPI ISL 482721|B.1.5|South Africa|2020-06-11	0.0002697870	Africa
Africa|hCoV-19/Gambia/3741/2020|EPI ISL 561010|B.1.5.12|Gambia|2020-07-30	Africa|hCoV-19/South Africa/KRISP-0212/2020|EPI ISL 482721|B.1.5|South Africa|2020-06-11	0.0002054028	Africa
Africa|hCoV-19/Gambia/3743/2020|EPI ISL 561011|B.1.5.12|Gambia|2020-07-30	Africa|hCoV-19/South Africa/KRISP-0212/2020|EPI ISL 482721|B.1.5|South Africa|2020-06-11	0.0003370862	Africa
Africa|hCoV-19/Gambia/3749/2020|EPI ISL 561012|B.1.5.12|Gambia|2020-07-30	Africa|hCoV-19/South Africa/KRISP-0212/2020|EPI ISL 482721|B.1.5|South Africa|2020-06-11	0.0002696389	Africa
Africa|hCoV-19/Gambia/3761/2020|EPI ISL 561013|B.1.5.12|Gambia|2020-07-30	Africa|hCoV-19/South Africa/KRISP-0212/2020|EPI ISL 482721|B.1.5|South Africa|2020-06-11	0.0002696389	Africa
Africa|hCoV-19/Gambia/3772/2020|EPI ISL 561025|B.1.5|Gambia|2020-07-30	Africa|hCoV-19/South Africa/KRISP-0212/2020|EPI ISL 482721|B.1.5|South Africa|2020-06-11	0.0001048493	Africa
Africa|hCoV-19/Gambia/GC19-015/2020|EPI ISL 428855|B.1.1.8|Gambia|2020-03-17	Africa|hCoV-19/South Africa/KRISP-0212/2020|EPI ISL 482721|B.1.5|South Africa|2020-06-11	0.0002359349	Africa
Africa|hCoV-19/Gambia/GC19-026/2020|EPI ISL 428856|B.6|Gambia|2020-03-21	Africa|hCoV-19/South Africa/KRISP-0212/2020|EPI ISL 482721|B.1.5|South Africa|2020-06-11	0.0003707922	Africa
Africa|hCoV-19/Gambia/GC19-029/2020|EPI ISL 428857|B.1|Gambia|2020-04-20	Africa|hCoV-19/South Africa/KRISP-0212/2020|EPI ISL 482721|B.1.5|South Africa|2020-06-11	0.0001685174	Africa
Africa|hCoV-19/Gambia/GC19-0479/2020|EPI ISL 561015|B.1.1.293|Gambia|2020-04-29	Africa|hCoV-19/South Africa/KRISP-0212/2020|EPI ISL 482721|B.1.5|South Africa|2020-06-11	0.0002466593	Africa
Africa|hCoV-19/Gambia/GC19-0544/2020|EPI ISL 561016|B.1.5|Gambia|2020-05-01	Africa|hCoV-19/South Africa/KRISP-0212/2020|EPI ISL 482721|B.1.5|South Africa|2020-06-11	0.0001052316	Africa
Africa|hCoV-19/Gambia/GC19-1385/2020|EPI ISL 561018|B.1.5|Gambia|2020-05-12	Africa|hCoV-19/South Africa/KRISP-0212/2020|EPI ISL 482721|B.1.5|South Africa|2020-06-11	0.0001063844	Africa
Africa|hCoV-19/Gambia/GC19-1503/2020|EPI ISL 561021|B.1.1|Gambia|2020-05-14	Africa|hCoV-19/South Africa/KRISP-0212/2020|EPI ISL 482721|B.1.5|South Africa|2020-06-11	0.0003033698	Africa
Africa|hCoV-19/Gambia/GC19-1527/2020|EPI ISL 561022|B.1.1.293|Gambia|2020-05-16	Africa|hCoV-19/South Africa/KRISP-0212/2020|EPI ISL 482721|B.1.5|South Africa|2020-06-11	0.0002359690	Africa
Africa|hCoV-19/Gambia/GC19-1533/2020|EPI ISL 561023|B.1.1.264|Gambia|2020-05-16	Africa|hCoV-19/South Africa/KRISP-0212/2020|EPI ISL 482721|B.1.5|South Africa|2020-06-11	0.0002445319	Africa
Africa|hCoV-19/Gambia/GC19-1572/2020|EPI ISL 561014|B.1.1|Gambia|2020-05-20	Africa|hCoV-19/South Africa/KRISP-0212/2020|EPI ISL 482721|B.1.5|South Africa|2020-06-11	0.0002098363	Africa
Africa|hCoV-19/Gambia/GC19-1575/2020|EPI ISL 561026|B.1.1|Gambia|2020-05-20	Africa|hCoV-19/South Africa/KRISP-0212/2020|EPI ISL 482721|B.1.5|South Africa|2020-06-11	0.0002088377	Africa
Africa|hCoV-19/Gambia/GC19-1606/2020|EPI ISL 561027|B.1.1|Gambia|2020-05-20	Africa|hCoV-19/South Africa/KRISP-0212/2020|EPI ISL 482721|B.1.5|South Africa|2020-06-11	0.0002445399	Africa
Africa|hCoV-19/Gambia/GC19-1706/2020|EPI ISL 561028|B.1.5|Gambia|2020-05-22	Africa|hCoV-19/South Africa/KRISP-0212/2020|EPI ISL 482721|B.1.5|South Africa|2020-06-11	0.0001052905	Africa
Africa|hCoV-19/Gambia/GC19-1814/2020|EPI ISL 561032|B.1.5|Gambia|2020-05-28	Africa|hCoV-19/South Africa/KRISP-0212/2020|EPI ISL 482721|B.1.5|South Africa|2020-06-11	0.0001063466	Africa
Africa|hCoV-19/Gambia/GC19-1818/2020|EPI ISL 561034|B.1.1|Gambia|2020-05-28	Africa|hCoV-19/South Africa/KRISP-0212/2020|EPI ISL 482721|B.1.5|South Africa|2020-06-11	0.0003033900	Africa
Africa|hCoV-19/Gambia/GC19-1983/2020|EPI ISL 561038|B.1.1|Gambia|2020-06-07	Africa|hCoV-19/South Africa/KRISP-0212/2020|EPI ISL 482721|B.1.5|South Africa|2020-06-11	0.0003033805	Africa
Africa|hCoV-19/Gambia/GC19-2197/2020|EPI ISL 561040|B.1.292|Gambia|2020-06-26	Africa|hCoV-19/South Africa/KRISP-0212/2020|EPI ISL 482721|B.1.5|South Africa|2020-06-11	0.0002038649	Africa
Africa|hCoV-19/Gambia/GC19-2427/2020|EPI ISL 561105|B.1.1.293|Gambia|2020-07-21	Africa|hCoV-19/South Africa/KRISP-0212/2020|EPI ISL 482721|B.1.5|South Africa|2020-06-11	0.0002359793	Africa
Africa|hCoV-19/Gambia/GC19-2443/2020|EPI ISL 561106|B.1.5|Gambia|2020-07-21	Africa|hCoV-19/South Africa/KRISP-0212/2020|EPI ISL 482721|B.1.5|South Africa|2020-06-11	0.0000709190	Africa
Africa|hCoV-19/Gambia/GC19-2450/2020|EPI ISL 561107|B.1.5.12|Gambia|2020-07-21	Africa|hCoV-19/South Africa/KRISP-0212/2020|EPI ISL 482721|B.1.5|South Africa|2020-06-11	0.0002696516	Africa
Africa|hCoV-19/Gambia/GC19-2459/2020|EPI ISL 561108|B.1.1.293|Gambia|2020-07-21	Africa|hCoV-19/South Africa/KRISP-0212/2020|EPI ISL 482721|B.1.5|South Africa|2020-06-11	0.0002038905	Africa
Africa|hCoV-19/Gambia/GC19-2469/2020|EPI ISL 561109|B.1.5|Gambia|2020-07-21	Africa|hCoV-19/South Africa/KRISP-0212/2020|EPI ISL 482721|B.1.5|South Africa|2020-06-11	0.0000691394	Africa
Africa|hCoV-19/Gambia/GC19-2473/2020|EPI ISL 561110|B.1.5.12|Gambia|2020-07-21	Africa|hCoV-19/South Africa/KRISP-0212/2020|EPI ISL 482721|B.1.5|South Africa|2020-06-11	0.0003033775	Africa
Africa|hCoV-19/Gambia/GC19-2498/2020|EPI ISL 561111|B.1.292|Gambia|2020-07-21	Africa|hCoV-19/South Africa/KRISP-0212/2020|EPI ISL 482721|B.1.5|South Africa|2020-06-11	0.0002359237	Africa
Africa|hCoV-19/Gambia/GC19-2525/2020|EPI ISL 561113|B.1.1.293|Gambia|2020-07-21	Africa|hCoV-19/South Africa/KRISP-0212/2020|EPI ISL 482721|B.1.5|South Africa|2020-06-11	0.0003033775	Africa
Africa|hCoV-19/Gambia/GC19-2526/2020|EPI ISL 561114|B.1.5.12|Gambia|2020-07-21	Africa|hCoV-19/South Africa/KRISP-0212/2020|EPI ISL 482721|B.1.5|South Africa|2020-06-11	0.0003033836	Africa
Africa|hCoV-19/Gambia/GC19-2629/2020|EPI ISL 561123|B.1.5.12|Gambia|2020-07-21	Africa|hCoV-19/South Africa/KRISP-0212/2020|EPI ISL 482721|B.1.5|South Africa|2020-06-11	0.0002718504	Africa
Africa|hCoV-19/Gambia/GC19-2632/2020|EPI ISL 561124|B.1.5.12|Gambia|2020-07-21	Africa|hCoV-19/South Africa/KRISP-0212/2020|EPI ISL 482721|B.1.5|South Africa|2020-06-11	0.0002716473	Africa
Africa|hCoV-19/Gambia/GC19-2638/2020|EPI ISL 561126|B.1.5.12|Gambia|2020-07-21	Africa|hCoV-19/South Africa/KRISP-0212/2020|EPI ISL 482721|B.1.5|South Africa|2020-06-11	0.0002435427	Africa
Africa|hCoV-19/Gambia/GC19-2652/2020|EPI ISL 561128|B.1.5.12|Gambia|2020-07-21	Africa|hCoV-19/South Africa/KRISP-0212/2020|EPI ISL 482721|B.1.5|South Africa|2020-06-11	0.0001685975	Africa
Africa|hCoV-19/Gambia/GC19-2654/2020|EPI ISL 561130|B.1.292|Gambia|2020-07-21	Africa|hCoV-19/South Africa/KRISP-0212/2020|EPI ISL 482721|B.1.5|South Africa|2020-06-11	0.0002696598	Africa
Africa|hCoV-19/Gambia/GC19-2663/2020|EPI ISL 561133|B.1.1.293|Gambia|2020-07-21	Africa|hCoV-19/South Africa/KRISP-0212/2020|EPI ISL 482721|B.1.5|South Africa|2020-06-11	0.0003370929	Africa
Africa|hCoV-19/Gambia/GC19-2707/2020|EPI ISL 561134|B.1.1.293|Gambia|2020-07-21	Africa|hCoV-19/South Africa/KRISP-0212/2020|EPI ISL 482721|B.1.5|South Africa|2020-06-11	0.0002716620	Africa
Africa|hCoV-19/Gambia/GC19-2711/2020|EPI ISL 561135|B.1.5.12|Gambia|2020-07-21	Africa|hCoV-19/South Africa/KRISP-0212/2020|EPI ISL 482721|B.1.5|South Africa|2020-06-11	0.0002359189	Africa
Africa|hCoV-19/Gambia/GC19-2730/2020|EPI ISL 561136|B.1.5.12|Gambia|2020-07-21	Africa|hCoV-19/South Africa/KRISP-0212/2020|EPI ISL 482721|B.1.5|South Africa|2020-06-11	0.0003735694	Africa
Africa|hCoV-19/Gambia/GC19-2731/2020|EPI ISL 561137|B.1.1.293|Gambia|2020-07-21	Africa|hCoV-19/South Africa/KRISP-0212/2020|EPI ISL 482721|B.1.5|South Africa|2020-06-11	0.0003033979	Africa
Africa|hCoV-19/Gambia/GC19-2828/2020|EPI ISL 561150|B.1.361|Gambia|2020-07-24	Africa|hCoV-19/South Africa/KRISP-0212/2020|EPI ISL 482721|B.1.5|South Africa|2020-06-11	0.0002359498	Africa
Africa|hCoV-19/Gambia/GC19-2842/2020|EPI ISL 561151|B.1.1|Gambia|2020-07-24	Africa|hCoV-19/South Africa/KRISP-0212/2020|EPI ISL 482721|B.1.5|South Africa|2020-06-11	0.0003708384	Africa
Africa|hCoV-19/Gambia/GC19-2898/2020|EPI ISL 561153|B.1.5.12|Gambia|2020-07-24	Africa|hCoV-19/South Africa/KRISP-0212/2020|EPI ISL 482721|B.1.5|South Africa|2020-06-11	0.0002359348	Africa
Africa|hCoV-19/Gambia/GC19-2904/2020|EPI ISL 561154|B.1.1|Gambia|2020-07-24	Africa|hCoV-19/South Africa/KRISP-0212/2020|EPI ISL 482721|B.1.5|South Africa|2020-06-11	0.0003708259	Africa
Africa|hCoV-19/Gambia/GC19-2947/2020|EPI ISL 561155|B.1.5.12|Gambia|2020-07-24	Africa|hCoV-19/South Africa/KRISP-0212/2020|EPI ISL 482721|B.1.5|South Africa|2020-06-11	0.0002696389	Africa
Africa|hCoV-19/Gambia/GC19-2973/2020|EPI ISL 561156|B.1.1.293|Gambia|2020-07-24	Africa|hCoV-19/South Africa/KRISP-0212/2020|EPI ISL 482721|B.1.5|South Africa|2020-06-11	0.0002696570	Africa
Africa|hCoV-19/Gambia/GC19-2977/2020|EPI ISL 561157|B.1.1.293|Gambia|2020-07-24	Africa|hCoV-19/South Africa/KRISP-0212/2020|EPI ISL 482721|B.1.5|South Africa|2020-06-11	0.0002696661	Africa
Africa|hCoV-19/Gambia/GC19-2985/2020|EPI ISL 561158|B.1.5.12|Gambia|2020-07-24	Africa|hCoV-19/South Africa/KRISP-0212/2020|EPI ISL 482721|B.1.5|South Africa|2020-06-11	0.0001685067	Africa
Africa|hCoV-19/Gambia/GC19-2991/2020|EPI ISL 561159|B.1.1|Gambia|2020-07-24	Africa|hCoV-19/South Africa/KRISP-0212/2020|EPI ISL 482721|B.1.5|South Africa|2020-06-11	0.0002359713	Africa
Africa|hCoV-19/Gambia/GC19-3064/2020|EPI ISL 561160|B.1.1|Gambia|2020-07-25	Africa|hCoV-19/South Africa/KRISP-0212/2020|EPI ISL 482721|B.1.5|South Africa|2020-06-11	0.0003708509	Africa
Africa|hCoV-19/Gambia/GC19-3065/2020|EPI ISL 561161|B.1.5.12|Gambia|2020-07-25	Africa|hCoV-19/South Africa/KRISP-0212/2020|EPI ISL 482721|B.1.5|South Africa|2020-06-11	0.0003085455	Africa
Africa|hCoV-19/Gambia/GC19-3081/2020|EPI ISL 561162|B.1.1|Gambia|2020-07-25	Africa|hCoV-19/South Africa/KRISP-0212/2020|EPI ISL 482721|B.1.5|South Africa|2020-06-11	0.0003708383	Africa
Africa|hCoV-19/Gambia/GC19-3085/2020|EPI ISL 561163|B.1.1.293|Gambia|2020-07-25	Africa|hCoV-19/South Africa/KRISP-0212/2020|EPI ISL 482721|B.1.5|South Africa|2020-06-11	0.0002037562	Africa
Africa|hCoV-19/Gambia/GC19-3087/2020|EPI ISL 561041|B.1.292|Gambia|2020-07-25	Africa|hCoV-19/South Africa/KRISP-0212/2020|EPI ISL 482721|B.1.5|South Africa|2020-06-11	0.0002696325	Africa
Africa|hCoV-19/Gambia/GC19-3099/2020|EPI ISL 561164|B.1.1.242|Gambia|2020-07-25	Africa|hCoV-19/South Africa/KRISP-0212/2020|EPI ISL 482721|B.1.5|South Africa|2020-06-11	0.0003370975	Africa
Africa|hCoV-19/Gambia/GC19-3110/2020|EPI ISL 561165|B.1.1.293|Gambia|2020-07-25	Africa|hCoV-19/South Africa/KRISP-0212/2020|EPI ISL 482721|B.1.5|South Africa|2020-06-11	0.0003033805	Africa
Africa|hCoV-19/Gambia/GC19-3112/2020|EPI ISL 561166|B.1|Gambia|2020-07-25	Africa|hCoV-19/South Africa/KRISP-0212/2020|EPI ISL 482721|B.1.5|South Africa|2020-06-11	0.0003370669	Africa
Africa|hCoV-19/Gambia/GC19-3113/2020|EPI ISL 561167|B.1.1.293|Gambia|2020-07-25	Africa|hCoV-19/South Africa/KRISP-0212/2020|EPI ISL 482721|B.1.5|South Africa|2020-06-11	0.0002696570	Africa
Africa|hCoV-19/Gambia/GC19-3114/2020|EPI ISL 561168|B.1.1|Gambia|2020-07-25	Africa|hCoV-19/South Africa/KRISP-0212/2020|EPI ISL 482721|B.1.5|South Africa|2020-06-11	0.0003708259	Africa
Africa|hCoV-19/Gambia/GC19-3135/2020|EPI ISL 561169|B.1.5.12|Gambia|2020-07-27	Africa|hCoV-19/South Africa/KRISP-0212/2020|EPI ISL 482721|B.1.5|South Africa|2020-06-11	0.0001697651	Africa
Africa|hCoV-19/Gambia/GC19-3140/2020|EPI ISL 561042|B.1.5.12|Gambia|2020-07-27	Africa|hCoV-19/South Africa/KRISP-0212/2020|EPI ISL 482721|B.1.5|South Africa|2020-06-11	0.0003371076	Africa
Africa|hCoV-19/Gambia/GC19-3145/2020|EPI ISL 561170|B.1.1|Gambia|2020-07-27	Africa|hCoV-19/South Africa/KRISP-0212/2020|EPI ISL 482721|B.1.5|South Africa|2020-06-11	0.0003708384	Africa
Africa|hCoV-19/Gambia/GC19-3146/2020|EPI ISL 561171|B.1.5.12|Gambia|2020-07-27	Africa|hCoV-19/South Africa/KRISP-0212/2020|EPI ISL 482721|B.1.5|South Africa|2020-06-11	0.0001698188	Africa
Africa|hCoV-19/Gambia/GC19-3165/2020|EPI ISL 561043|B.1.1.293|Gambia|2020-07-27	Africa|hCoV-19/South Africa/KRISP-0212/2020|EPI ISL 482721|B.1.5|South Africa|2020-06-11	0.0002696570	Africa
Africa|hCoV-19/Gambia/GC19-3166/2020|EPI ISL 561044|B.1.5.12|Gambia|2020-07-27	Africa|hCoV-19/South Africa/KRISP-0212/2020|EPI ISL 482721|B.1.5|South Africa|2020-06-11	0.0001697594	Africa
Africa|hCoV-19/Gambia/GC19-3189/2020|EPI ISL 561045|B.1.5|Gambia|2020-07-27	Africa|hCoV-19/South Africa/KRISP-0212/2020|EPI ISL 482721|B.1.5|South Africa|2020-06-11	0.0001028591	Africa
Africa|hCoV-19/Gambia/GC19-3192/2020|EPI ISL 561046|B.1.5|Gambia|2020-07-27	Africa|hCoV-19/South Africa/KRISP-0212/2020|EPI ISL 482721|B.1.5|South Africa|2020-06-11	0.0001358411	Africa
Africa|hCoV-19/Gambia/GC19-3193/2020|EPI ISL 561047|B.1.5.12|Gambia|2020-07-27	Africa|hCoV-19/South Africa/KRISP-0212/2020|EPI ISL 482721|B.1.5|South Africa|2020-06-11	0.0001697536	Africa
Africa|hCoV-19/Gambia/GC19-3208/2020|EPI ISL 561048|B.1.5.12|Gambia|2020-07-27	Africa|hCoV-19/South Africa/KRISP-0212/2020|EPI ISL 482721|B.1.5|South Africa|2020-06-11	0.0002377051	Africa
Africa|hCoV-19/Gambia/GC19-3209/2020|EPI ISL 561049|B.1.5.12|Gambia|2020-07-27	Africa|hCoV-19/South Africa/KRISP-0212/2020|EPI ISL 482721|B.1.5|South Africa|2020-06-11	0.0001358186	Africa
Africa|hCoV-19/Gambia/GC19-3210/2020|EPI ISL 561050|B.1.5.12|Gambia|2020-07-27	Africa|hCoV-19/South Africa/KRISP-0212/2020|EPI ISL 482721|B.1.5|South Africa|2020-06-11	0.0001391614	Africa
Africa|hCoV-19/Gambia/GC19-3214/2020|EPI ISL 561051|B.1.1.293|Gambia|2020-07-27	Africa|hCoV-19/South Africa/KRISP-0212/2020|EPI ISL 482721|B.1.5|South Africa|2020-06-11	0.0001697933	Africa
Africa|hCoV-19/Gambia/GC19-3219/2020|EPI ISL 561052|B.1.5.12|Gambia|2020-07-27	Africa|hCoV-19/South Africa/KRISP-0212/2020|EPI ISL 482721|B.1.5|South Africa|2020-06-11	0.0001685294	Africa
Africa|hCoV-19/Gambia/GC19-3246/2020|EPI ISL 561053|B.1.5.12|Gambia|2020-07-27	Africa|hCoV-19/South Africa/KRISP-0212/2020|EPI ISL 482721|B.1.5|South Africa|2020-06-11	0.0001697743	Africa
Africa|hCoV-19/Gambia/GC19-3255/2020|EPI ISL 561054|B.1.177|Gambia|2020-07-27	Africa|hCoV-19/South Africa/KRISP-0212/2020|EPI ISL 482721|B.1.5|South Africa|2020-06-11	0.0001018767	Africa
Africa|hCoV-19/Gambia/GC19-3266/2020|EPI ISL 561055|B.1.5|Gambia|2020-07-27	Africa|hCoV-19/South Africa/KRISP-0212/2020|EPI ISL 482721|B.1.5|South Africa|2020-06-11	0.0000679095	Africa
Africa|hCoV-19/Gambia/GC19-3267/2020|EPI ISL 561056|B.1.5.12|Gambia|2020-07-27	Africa|hCoV-19/South Africa/KRISP-0212/2020|EPI ISL 482721|B.1.5|South Africa|2020-06-11	0.0001018629	Africa
Africa|hCoV-19/Gambia/GC19-3278/2020|EPI ISL 561058|B.1.5.12|Gambia|2020-07-27	Africa|hCoV-19/South Africa/KRISP-0212/2020|EPI ISL 482721|B.1.5|South Africa|2020-06-11	0.0001358015	Africa
Africa|hCoV-19/Gambia/GC19-3301/2020|EPI ISL 561059|B.1.5.12|Gambia|2020-07-27	Africa|hCoV-19/South Africa/KRISP-0212/2020|EPI ISL 482721|B.1.5|South Africa|2020-06-11	0.0001358153	Africa
Africa|hCoV-19/Gambia/GC19-3317/2020|EPI ISL 561060|B.1.5|Gambia|2020-07-27	Africa|hCoV-19/South Africa/KRISP-0212/2020|EPI ISL 482721|B.1.5|South Africa|2020-06-11	0.0001348494	Africa
Africa|hCoV-19/Gambia/GC19-3323/2020|EPI ISL 561061|B.1.5|Gambia|2020-07-27	Africa|hCoV-19/South Africa/KRISP-0212/2020|EPI ISL 482721|B.1.5|South Africa|2020-06-11	0.0001018812	Africa
Africa|hCoV-19/Gambia/GC19-3358/2020|EPI ISL 561062|B.1.1.293|Gambia|2020-07-27	Africa|hCoV-19/South Africa/KRISP-0212/2020|EPI ISL 482721|B.1.5|South Africa|2020-06-11	0.0003708259	Africa
Africa|hCoV-19/Gambia/GC19-3365/2020|EPI ISL 561063|B.1.5.12|Gambia|2020-07-27	Africa|hCoV-19/South Africa/KRISP-0212/2020|EPI ISL 482721|B.1.5|South Africa|2020-06-11	0.0002037313	Africa
Africa|hCoV-19/Gambia/GC19-3373/2020|EPI ISL 561064|B.1.5|Gambia|2020-07-27	Africa|hCoV-19/South Africa/KRISP-0212/2020|EPI ISL 482721|B.1.5|South Africa|2020-06-11	0.0000679095	Africa
Africa|hCoV-19/Gambia/GC19-3374/2020|EPI ISL 561065|B.1.5.12|Gambia|2020-07-27	Africa|hCoV-19/South Africa/KRISP-0212/2020|EPI ISL 482721|B.1.5|South Africa|2020-06-11	0.0001697594	Africa
Africa|hCoV-19/Gambia/GC19-3375/2020|EPI ISL 561066|B.1.5.12|Gambia|2020-07-27	Africa|hCoV-19/South Africa/KRISP-0212/2020|EPI ISL 482721|B.1.5|South Africa|2020-06-11	0.0001358015	Africa
Africa|hCoV-19/Gambia/GC19-3380/2020|EPI ISL 561067|B.1.5.12|Gambia|2020-07-27	Africa|hCoV-19/South Africa/KRISP-0212/2020|EPI ISL 482721|B.1.5|South Africa|2020-06-11	0.0001697709	Africa
Africa|hCoV-19/Gambia/GC19-3381/2020|EPI ISL 561068|B.1.5.12|Gambia|2020-07-27	Africa|hCoV-19/South Africa/KRISP-0212/2020|EPI ISL 482721|B.1.5|South Africa|2020-06-11	0.0003370782	Africa
Africa|hCoV-19/Gambia/GC19-3396/2020|EPI ISL 561069|B.1.5.12|Gambia|2020-07-27	Africa|hCoV-19/South Africa/KRISP-0212/2020|EPI ISL 482721|B.1.5|South Africa|2020-06-11	0.0003033642	Africa
Africa|hCoV-19/Gambia/GC19-3398/2020|EPI ISL 561070|B.1.1.242|Gambia|2020-07-27	Africa|hCoV-19/South Africa/KRISP-0212/2020|EPI ISL 482721|B.1.5|South Africa|2020-06-11	0.0004382578	Africa
Africa|hCoV-19/Gambia/GC19-3399/2020|EPI ISL 561172|B.1.5|Gambia|2020-07-27	Africa|hCoV-19/South Africa/KRISP-0212/2020|EPI ISL 482721|B.1.5|South Africa|2020-06-11	0.0001685515	Africa
Africa|hCoV-19/Gambia/GC19-3400/2020|EPI ISL 561173|B.1.5|Gambia|2020-07-27	Africa|hCoV-19/South Africa/KRISP-0212/2020|EPI ISL 482721|B.1.5|South Africa|2020-06-11	0.0001685311	Africa
Africa|hCoV-19/Gambia/GC19-3407/2020|EPI ISL 561174|B.1.1.242|Gambia|2020-07-27	Africa|hCoV-19/South Africa/KRISP-0212/2020|EPI ISL 482721|B.1.5|South Africa|2020-06-11	0.0002022510	Africa
Africa|hCoV-19/Gambia/GC19-3411/2020|EPI ISL 561175|B.1.5.12|Gambia|2020-07-27	Africa|hCoV-19/South Africa/KRISP-0212/2020|EPI ISL 482721|B.1.5|South Africa|2020-06-11	0.0002396932	Africa
Africa|hCoV-19/Gambia/GC19-3418/2020|EPI ISL 561176|B.1.1.242|Gambia|2020-07-27	Africa|hCoV-19/South Africa/KRISP-0212/2020|EPI ISL 482721|B.1.5|South Africa|2020-06-11	0.0002696634	Africa
Africa|hCoV-19/Gambia/GC19-3429/2020|EPI ISL 561178|B.1.5.12|Gambia|2020-07-27	Africa|hCoV-19/South Africa/KRISP-0212/2020|EPI ISL 482721|B.1.5|South Africa|2020-06-11	0.0001685067	Africa
Africa|hCoV-19/Gambia/GC19-3432/2020|EPI ISL 561179|B.1.5.12|Gambia|2020-07-27	Africa|hCoV-19/South Africa/KRISP-0212/2020|EPI ISL 482721|B.1.5|South Africa|2020-06-11	0.0003396294	Africa
Africa|hCoV-19/Gambia/GC19-3438/2020|EPI ISL 561180|B.1.5.12|Gambia|2020-07-27	Africa|hCoV-19/South Africa/KRISP-0212/2020|EPI ISL 482721|B.1.5|South Africa|2020-06-11	0.0003033816	Africa
Africa|hCoV-19/Gambia/GC19-3445/2020|EPI ISL 561181|B.1.5.12|Gambia|2020-07-27	Africa|hCoV-19/South Africa/KRISP-0212/2020|EPI ISL 482721|B.1.5|South Africa|2020-06-11	0.0003707935	Africa
Africa|hCoV-19/Gambia/GC19-3448/2020|EPI ISL 561183|B.1.5|Gambia|2020-07-27	Africa|hCoV-19/South Africa/KRISP-0212/2020|EPI ISL 482721|B.1.5|South Africa|2020-06-11	0.0001028485	Africa
Africa|hCoV-19/Gambia/GC19-3497/2020|EPI ISL 561184|B.1.5.12|Gambia|2020-07-27	Africa|hCoV-19/South Africa/KRISP-0212/2020|EPI ISL 482721|B.1.5|South Africa|2020-06-11	0.0003033438	Africa
Africa|hCoV-19/Gambia/GC19-3503/2020|EPI ISL 561186|B.1.5.12|Gambia|2020-07-27	Africa|hCoV-19/South Africa/KRISP-0212/2020|EPI ISL 482721|B.1.5|South Africa|2020-06-11	0.0002054049	Africa
Africa|hCoV-19/Gambia/GC19-3504/2020|EPI ISL 561187|B.1.5.12|Gambia|2020-07-27	Africa|hCoV-19/South Africa/KRISP-0212/2020|EPI ISL 482721|B.1.5|South Africa|2020-06-11	0.0002716566	Africa
Africa|hCoV-19/Gambia/GC19-3505/2020|EPI ISL 561188|B.1.5.12|Gambia|2020-07-27	Africa|hCoV-19/South Africa/KRISP-0212/2020|EPI ISL 482721|B.1.5|South Africa|2020-06-11	0.0002359381	Africa
Africa|hCoV-19/Gambia/GC19-3529/2020|EPI ISL 561191|B.1.5.12|Gambia|2020-07-27	Africa|hCoV-19/South Africa/KRISP-0212/2020|EPI ISL 482721|B.1.5|South Africa|2020-06-11	0.0003033714	Africa
Africa|hCoV-19/Gambia/GC19-3530/2020|EPI ISL 561192|B.1.5.12|Gambia|2020-07-27	Africa|hCoV-19/South Africa/KRISP-0212/2020|EPI ISL 482721|B.1.5|South Africa|2020-06-11	0.0001728516	Africa
Africa|hCoV-19/Gambia/GC19-3533/2020|EPI ISL 561193|B.1.1.293|Gambia|2020-07-27	Africa|hCoV-19/South Africa/KRISP-0212/2020|EPI ISL 482721|B.1.5|South Africa|2020-06-11	0.0003034081	Africa
Africa|hCoV-19/Gambia/GC19-3535/2020|EPI ISL 561194|B.1.1.242|Gambia|2020-07-27	Africa|hCoV-19/South Africa/KRISP-0212/2020|EPI ISL 482721|B.1.5|South Africa|2020-06-11	0.0003708310	Africa
Africa|hCoV-19/Gambia/GC19-3550/2020|EPI ISL 561195|B.1.5.12|Gambia|2020-07-27	Africa|hCoV-19/South Africa/KRISP-0212/2020|EPI ISL 482721|B.1.5|South Africa|2020-06-11	0.0002696544	Africa
Africa|hCoV-19/Gambia/GC19-3565/2020|EPI ISL 561196|B.1.5.12|Gambia|2020-07-27	Africa|hCoV-19/South Africa/KRISP-0212/2020|EPI ISL 482721|B.1.5|South Africa|2020-06-11	0.0002022121	Africa
Africa|hCoV-19/Gambia/GC19-3578/2020|EPI ISL 561197|B.1.5.12|Gambia|2020-07-27	Africa|hCoV-19/South Africa/KRISP-0212/2020|EPI ISL 482721|B.1.5|South Africa|2020-06-11	0.0002360303	Africa
Africa|hCoV-19/Gambia/GC19-3629/2020|EPI ISL 561199|B.1.5.12|Gambia|2020-07-27	Africa|hCoV-19/South Africa/KRISP-0212/2020|EPI ISL 482721|B.1.5|South Africa|2020-06-11	0.0003370929	Africa
Africa|hCoV-19/Gambia/GC19-3656/2020|EPI ISL 561201|B.1.5.12|Gambia|2020-07-27	Africa|hCoV-19/South Africa/KRISP-0212/2020|EPI ISL 482721|B.1.5|South Africa|2020-06-11	0.0002359428	Africa
Africa|hCoV-19/Gambia/GC19-3659/2020|EPI ISL 561202|B.1.1|Gambia|2020-07-27	Africa|hCoV-19/South Africa/KRISP-0212/2020|EPI ISL 482721|B.1.5|South Africa|2020-06-11	0.0002359658	Africa
Africa|hCoV-19/Gambia/GC19-3666/2020|EPI ISL 561204|B.1.5.12|Gambia|2020-07-27	Africa|hCoV-19/South Africa/KRISP-0212/2020|EPI ISL 482721|B.1.5|South Africa|2020-06-11	0.0003058483	Africa
Africa|hCoV-19/Gambia/GC19-3769/2020|EPI ISL 561072|B.1.292|Gambia|2020-07-27	Africa|hCoV-19/South Africa/KRISP-0212/2020|EPI ISL 482721|B.1.5|South Africa|2020-06-11	0.0002396324	Africa
Africa|hCoV-19/Gambia/GC19-3773/2020|EPI ISL 561073|B.1.5.12|Gambia|2020-07-27	Africa|hCoV-19/South Africa/KRISP-0212/2020|EPI ISL 482721|B.1.5|South Africa|2020-06-11	0.0003033642	Africa
Africa|hCoV-19/Gambia/GC19-3774/2020|EPI ISL 561074|B.1.5.12|Gambia|2020-07-27	Africa|hCoV-19/South Africa/KRISP-0212/2020|EPI ISL 482721|B.1.5|South Africa|2020-06-11	0.0002696516	Africa
Africa|hCoV-19/Gambia/GC19-3794/2020|EPI ISL 561078|B.1.5.12|Gambia|2020-07-27	Africa|hCoV-19/South Africa/KRISP-0212/2020|EPI ISL 482721|B.1.5|South Africa|2020-06-11	0.0002738789	Africa
Africa|hCoV-19/Gambia/GC19-3796/2020|EPI ISL 561079|B.1.5.12|Gambia|2020-07-27	Africa|hCoV-19/South Africa/KRISP-0212/2020|EPI ISL 482721|B.1.5|South Africa|2020-06-11	0.0002696389	Africa
Africa|hCoV-19/Gambia/GC19-3798/2020|EPI ISL 561080|B.1.1.242|Gambia|2020-07-27	Africa|hCoV-19/South Africa/KRISP-0212/2020|EPI ISL 482721|B.1.5|South Africa|2020-06-11	0.0004084988	Africa
Africa|hCoV-19/Gambia/GC19-3799/2020|EPI ISL 561081|B.1.1.242|Gambia|2020-07-27	Africa|hCoV-19/South Africa/KRISP-0212/2020|EPI ISL 482721|B.1.5|South Africa|2020-06-11	0.0004045199	Africa
Africa|hCoV-19/Gambia/GC19-3802/2020|EPI ISL 561082|B.1.5.12|Gambia|2020-07-27	Africa|hCoV-19/South Africa/KRISP-0212/2020|EPI ISL 482721|B.1.5|South Africa|2020-06-11	0.0003370736	Africa
Africa|hCoV-19/Gambia/GC19-3805/2020|EPI ISL 561083|B.1.5.12|Gambia|2020-07-27	Africa|hCoV-19/South Africa/KRISP-0212/2020|EPI ISL 482721|B.1.5|South Africa|2020-06-11	0.0003033571	Africa
Africa|hCoV-19/Gambia/GC19-3806/2020|EPI ISL 561084|B.1.1.293|Gambia|2020-07-27	Africa|hCoV-19/South Africa/KRISP-0212/2020|EPI ISL 482721|B.1.5|South Africa|2020-06-11	0.0003033836	Africa
Africa|hCoV-19/Gambia/GC19-3807/2020|EPI ISL 561085|B.1.1.293|Gambia|2020-07-27	Africa|hCoV-19/South Africa/KRISP-0212/2020|EPI ISL 482721|B.1.5|South Africa|2020-06-11	0.0003371257	Africa
Africa|hCoV-19/Gambia/GC19-3812/2020|EPI ISL 561086|B.1.1.293|Gambia|2020-07-27	Africa|hCoV-19/South Africa/KRISP-0212/2020|EPI ISL 482721|B.1.5|South Africa|2020-06-11	0.0003716099	Africa
Africa|hCoV-19/Gambia/GC19-3813/2020|EPI ISL 561087|B.1.1.293|Gambia|2020-07-27	Africa|hCoV-19/South Africa/KRISP-0212/2020|EPI ISL 482721|B.1.5|South Africa|2020-06-11	0.0003371143	Africa
Africa|hCoV-19/Gambia/GC19-3814/2020|EPI ISL 561088|B.1|Gambia|2020-07-27	Africa|hCoV-19/South Africa/KRISP-0212/2020|EPI ISL 482721|B.1.5|South Africa|2020-06-11	0.0004045618	Africa
Africa|hCoV-19/Gambia/GC19-3816/2020|EPI ISL 561089|B.1.1.293|Gambia|2020-07-27	Africa|hCoV-19/South Africa/KRISP-0212/2020|EPI ISL 482721|B.1.5|South Africa|2020-06-11	0.0002037423	Africa
Africa|hCoV-19/Gambia/GC19-3818/2020|EPI ISL 561090|B.1.1.293|Gambia|2020-07-27	Africa|hCoV-19/South Africa/KRISP-0212/2020|EPI ISL 482721|B.1.5|South Africa|2020-06-11	0.0004045456	Africa
Africa|hCoV-19/Gambia/GC19-3820/2020|EPI ISL 561091|B.1.1.293|Gambia|2020-07-27	Africa|hCoV-19/South Africa/KRISP-0212/2020|EPI ISL 482721|B.1.5|South Africa|2020-06-11	0.0003371144	Africa
Africa|hCoV-19/Gambia/GC19-3821/2020|EPI ISL 561092|B.1.5.12|Gambia|2020-07-27	Africa|hCoV-19/South Africa/KRISP-0212/2020|EPI ISL 482721|B.1.5|South Africa|2020-06-11	0.0002074118	Africa
Africa|hCoV-19/Gambia/GC19-3822/2020|EPI ISL 561093|B.1.5.12|Gambia|2020-07-27	Africa|hCoV-19/South Africa/KRISP-0212/2020|EPI ISL 482721|B.1.5|South Africa|2020-06-11	0.0003033642	Africa
Africa|hCoV-19/Gambia/GC19-3823/2020|EPI ISL 561094|B.1.5.12|Gambia|2020-07-27	Africa|hCoV-19/South Africa/KRISP-0212/2020|EPI ISL 482721|B.1.5|South Africa|2020-06-11	0.0003056395	Africa
Africa|hCoV-19/Gambia/GC19-3835/2020|EPI ISL 561096|B.1.1.293|Gambia|2020-07-27	Africa|hCoV-19/South Africa/KRISP-0212/2020|EPI ISL 482721|B.1.5|South Africa|2020-06-11	0.0003033938	Africa
Africa|hCoV-19/Gambia/GC19-3836/2020|EPI ISL 561097|B.1.5.12|Gambia|2020-07-27	Africa|hCoV-19/South Africa/KRISP-0212/2020|EPI ISL 482721|B.1.5|South Africa|2020-06-11	0.0002696335	Africa
Africa|hCoV-19/Gambia/GC19-3839/2020|EPI ISL 561098|B.1.5.12|Gambia|2020-07-27	Africa|hCoV-19/South Africa/KRISP-0212/2020|EPI ISL 482721|B.1.5|South Africa|2020-06-11	0.0003033642	Africa
Africa|hCoV-19/Gambia/GC19-3842/2020|EPI ISL 561099|B.1.1.293|Gambia|2020-07-27	Africa|hCoV-19/South Africa/KRISP-0212/2020|EPI ISL 482721|B.1.5|South Africa|2020-06-11	0.0004045537	Africa
Africa|hCoV-19/Gambia/GC19-3846/2020|EPI ISL 561100|B.1.1.293|Gambia|2020-07-27	Africa|hCoV-19/South Africa/KRISP-0212/2020|EPI ISL 482721|B.1.5|South Africa|2020-06-11	0.0003708333	Africa
Africa|hCoV-19/Gambia/GC19-3852/2020|EPI ISL 561101|B.1.5.12|Gambia|2020-07-27	Africa|hCoV-19/South Africa/KRISP-0212/2020|EPI ISL 482721|B.1.5|South Africa|2020-06-11	0.0003081443	Africa
Africa|hCoV-19/Gambia/GC19-3854/2020|EPI ISL 561102|B.1.1.293|Gambia|2020-07-27	Africa|hCoV-19/South Africa/KRISP-0212/2020|EPI ISL 482721|B.1.5|South Africa|2020-06-11	0.0004045537	Africa
Africa|hCoV-19/Gambia/GC192573/2020|EPI ISL 561115|B.1.5.12|Gambia|2020-07-21	Africa|hCoV-19/South Africa/KRISP-0212/2020|EPI ISL 482721|B.1.5|South Africa|2020-06-11	0.0003033775	Africa
Africa|hCoV-19/Gambia/GC192576/2020|EPI ISL 561117|B.1.5.12|Gambia|2020-07-21	Africa|hCoV-19/South Africa/KRISP-0212/2020|EPI ISL 482721|B.1.5|South Africa|2020-06-11	0.0002038884	Africa
Africa|hCoV-19/Gambia/GC192579/2020|EPI ISL 561118|B.1.5.12|Gambia|2020-07-21	Africa|hCoV-19/South Africa/KRISP-0212/2020|EPI ISL 482721|B.1.5|South Africa|2020-06-11	0.0002050869	Africa
Africa|hCoV-19/Gambia/GC192602/2020|EPI ISL 561120|B.1.1.293|Gambia|2020-07-21	Africa|hCoV-19/South Africa/KRISP-0212/2020|EPI ISL 482721|B.1.5|South Africa|2020-06-11	0.0004045456	Africa
Africa|hCoV-19/Gambia/GC192610/2020|EPI ISL 561121|B.1.1.293|Gambia|2020-07-21	Africa|hCoV-19/South Africa/KRISP-0212/2020|EPI ISL 482721|B.1.5|South Africa|2020-06-11	0.0004045456	Africa
Africa|hCoV-19/Gambia/GC192751/2020|EPI ISL 561138|B.1.5.12|Gambia|2020-07-21	Africa|hCoV-19/South Africa/KRISP-0212/2020|EPI ISL 482721|B.1.5|South Africa|2020-06-11	0.0003370997	Africa
Africa|hCoV-19/Gambia/GC192756/2020|EPI ISL 561139|B.1.5.12|Gambia|2020-07-22	Africa|hCoV-19/South Africa/KRISP-0212/2020|EPI ISL 482721|B.1.5|South Africa|2020-06-11	0.0002696516	Africa
Africa|hCoV-19/Gambia/GC192772/2020|EPI ISL 561140|B.1.1|Gambia|2020-07-22	Africa|hCoV-19/South Africa/KRISP-0212/2020|EPI ISL 482721|B.1.5|South Africa|2020-06-11	0.0003708259	Africa
Africa|hCoV-19/Gambia/GC192778/2020|EPI ISL 561141|B.1.1|Gambia|2020-07-22	Africa|hCoV-19/South Africa/KRISP-0212/2020|EPI ISL 482721|B.1.5|South Africa|2020-06-11	0.0002696779	Africa
Africa|hCoV-19/Gambia/GC192781/2020|EPI ISL 561142|B.1.5.12|Gambia|2020-07-22	Africa|hCoV-19/South Africa/KRISP-0212/2020|EPI ISL 482721|B.1.5|South Africa|2020-06-11	0.0003033642	Africa
Africa|hCoV-19/Gambia/GC192782/2020|EPI ISL 561143|B.1.5.12|Gambia|2020-07-22	Africa|hCoV-19/South Africa/KRISP-0212/2020|EPI ISL 482721|B.1.5|South Africa|2020-06-11	0.0003033714	Africa
Africa|hCoV-19/Gambia/GC192786/2020|EPI ISL 561144|B.1.1.293|Gambia|2020-07-22	Africa|hCoV-19/South Africa/KRISP-0212/2020|EPI ISL 482721|B.1.5|South Africa|2020-06-11	0.0003370997	Africa
Africa|hCoV-19/Gambia/GC192789/2020|EPI ISL 561145|B.1|Gambia|2020-07-22	Africa|hCoV-19/South Africa/KRISP-0212/2020|EPI ISL 482721|B.1.5|South Africa|2020-06-11	0.0002359293	Africa
Africa|hCoV-19/Gambia/GC192811/2020|EPI ISL 561147|B.1.5.12|Gambia|2020-07-22	Africa|hCoV-19/South Africa/KRISP-0212/2020|EPI ISL 482721|B.1.5|South Africa|2020-06-11	0.0002740853	Africa
Africa|hCoV-19/Gambia/GC192812/2020|EPI ISL 561148|B.1.1.293|Gambia|2020-07-22	Africa|hCoV-19/South Africa/KRISP-0212/2020|EPI ISL 482721|B.1.5|South Africa|2020-06-11	0.0002696570	Africa
Africa|hCoV-19/Gambia/NPHL-038/2020|EPI ISL 561205|B.1.1|Gambia|2020	Africa|hCoV-19/South Africa/KRISP-0212/2020|EPI ISL 482721|B.1.5|South Africa|2020-06-11	0.0004045551	Africa
Africa|hCoV-19/Gambia/NPHL-061/2020|EPI ISL 561206|B.1.5.12|Gambia|2020	Africa|hCoV-19/South Africa/KRISP-0212/2020|EPI ISL 482721|B.1.5|South Africa|2020-06-11	0.0003708023	Africa
Africa|hCoV-19/Gambia/NPHL-1168/2020|EPI ISL 561212|B.1.5.12|Gambia|2020-06-27	Africa|hCoV-19/South Africa/KRISP-0212/2020|EPI ISL 482721|B.1.5|South Africa|2020-06-11	0.0003708246	Africa
Africa|hCoV-19/Gambia/NPHL-1208/2020|EPI ISL 561213|B.1.5.12|Gambia|2020-06-30	Africa|hCoV-19/South Africa/KRISP-0212/2020|EPI ISL 482721|B.1.5|South Africa|2020-06-11	0.0001366237	Africa
Africa|hCoV-19/Gambia/NPHL-1209/2020|EPI ISL 561214|B.1.5.12|Gambia|2020-06-30	Africa|hCoV-19/South Africa/KRISP-0212/2020|EPI ISL 482721|B.1.5|South Africa|2020-06-11	0.0001033007	Africa
Africa|hCoV-19/Gambia/NPHL-1212/2020|EPI ISL 561215|B.1.5.12|Gambia|2020-06-30	Africa|hCoV-19/South Africa/KRISP-0212/2020|EPI ISL 482721|B.1.5|South Africa|2020-06-11	0.0002359189	Africa
Africa|hCoV-19/Gambia/NPHL-1224/2020|EPI ISL 561217|B.1.1.293|Gambia|2020-06-30	Africa|hCoV-19/South Africa/KRISP-0212/2020|EPI ISL 482721|B.1.5|South Africa|2020-06-11	0.0002466332	Africa
Africa|hCoV-19/Gambia/NPHL-1230/2020|EPI ISL 561218|B.1.5|Gambia|2020-06-30	Africa|hCoV-19/South Africa/KRISP-0212/2020|EPI ISL 482721|B.1.5|South Africa|2020-06-11	0.0000683013	Africa
Africa|hCoV-19/Gambia/NPHL-1248/2020|EPI ISL 561222|B.1.5|Gambia|2020-07-01	Africa|hCoV-19/South Africa/KRISP-0212/2020|EPI ISL 482721|B.1.5|South Africa|2020-06-11	0.0000682967	Africa
Africa|hCoV-19/Gambia/NPHL-1258/2020|EPI ISL 561223|B.1.292|Gambia|2020-07-02	Africa|hCoV-19/South Africa/KRISP-0212/2020|EPI ISL 482721|B.1.5|South Africa|2020-06-11	0.0002022161	Africa
Africa|hCoV-19/Gambia/NPHL-1422/2020|EPI ISL 561228|B.1.5|Gambia|2020-07-04	Africa|hCoV-19/South Africa/KRISP-0212/2020|EPI ISL 482721|B.1.5|South Africa|2020-06-11	0.0001063390	Africa
Africa|hCoV-19/Gambia/NPHL-1424/2020|EPI ISL 561229|B.1.292|Gambia|2020-07-04	Africa|hCoV-19/South Africa/KRISP-0212/2020|EPI ISL 482721|B.1.5|South Africa|2020-06-11	0.0002022770	Africa
Africa|hCoV-19/Gambia/NPHL-1446/2020|EPI ISL 561230|B.1.5|Gambia|2020-07-04	Africa|hCoV-19/South Africa/KRISP-0212/2020|EPI ISL 482721|B.1.5|South Africa|2020-06-11	0.0000682967	Africa
Africa|hCoV-19/Gambia/NPHL-1477/2020|EPI ISL 561231|B.1.5|Gambia|2020	Africa|hCoV-19/South Africa/KRISP-0212/2020|EPI ISL 482721|B.1.5|South Africa|2020-06-11	0.0000705364	Africa
Africa|hCoV-19/Gambia/NPHL-1514/2020|EPI ISL 561232|B.1.1|Gambia|2020	Africa|hCoV-19/South Africa/KRISP-0212/2020|EPI ISL 482721|B.1.5|South Africa|2020-06-11	0.0003033703	Africa
Africa|hCoV-19/Gambia/NPHL-1641/2020|EPI ISL 561235|B.1.292|Gambia|2020-07-31	Africa|hCoV-19/South Africa/KRISP-0212/2020|EPI ISL 482721|B.1.5|South Africa|2020-06-11	0.0002444833	Africa
Africa|hCoV-19/Gambia/NPHL-1645/2020|EPI ISL 561236|B.1.1.293|Gambia|2020-08-04	Africa|hCoV-19/South Africa/KRISP-0212/2020|EPI ISL 482721|B.1.5|South Africa|2020-06-11	0.0002373312	Africa
Africa|hCoV-19/Gambia/NPHL-1711/2020|EPI ISL 561237|B.1.1.293|Gambia|2020-08-04	Africa|hCoV-19/South Africa/KRISP-0212/2020|EPI ISL 482721|B.1.5|South Africa|2020-06-11	0.0002696570	Africa
Africa|hCoV-19/Gambia/NPHL-1746/2020|EPI ISL 561238|B.1.1|Gambia|2020-07-20	Africa|hCoV-19/South Africa/KRISP-0212/2020|EPI ISL 482721|B.1.5|South Africa|2020-06-11	0.0002022618	Africa
Africa|hCoV-19/Gambia/NPHL-1921/2020|EPI ISL 561239|B.1.1|Gambia|2020	Africa|hCoV-19/South Africa/KRISP-0212/2020|EPI ISL 482721|B.1.5|South Africa|2020-06-11	0.0003708259	Africa
Africa|hCoV-19/Gambia/NPHL-1968/2020|EPI ISL 561240|B.1.1|Gambia|2020-07-16	Africa|hCoV-19/South Africa/KRISP-0212/2020|EPI ISL 482721|B.1.5|South Africa|2020-06-11	0.0003708259	Africa
Africa|hCoV-19/Gambia/NPHL-2037/2020|EPI ISL 561241|B.1.1|Gambia|2020-07-15	Africa|hCoV-19/South Africa/KRISP-0212/2020|EPI ISL 482721|B.1.5|South Africa|2020-06-11	0.0003371190	Africa
Africa|hCoV-19/Gambia/NPHL-2268/2020|EPI ISL 561242|B.1.1|Gambia|2020	Africa|hCoV-19/South Africa/KRISP-0212/2020|EPI ISL 482721|B.1.5|South Africa|2020-06-11	0.0001689336	Africa
Africa|hCoV-19/Gambia/NPHL-2344/2020|EPI ISL 561243|B.1.292|Gambia|2020	Africa|hCoV-19/South Africa/KRISP-0212/2020|EPI ISL 482721|B.1.5|South Africa|2020-06-11	0.0002696560	Africa
Africa|hCoV-19/Gambia/NPHL-2374/2020|EPI ISL 561244|B.1.5.12|Gambia|2020	Africa|hCoV-19/South Africa/KRISP-0212/2020|EPI ISL 482721|B.1.5|South Africa|2020-06-11	0.0002359269	Africa
Africa|hCoV-19/Gambia/NPHL-242/2020|EPI ISL 561245|B.1.5|Gambia|2020	Africa|hCoV-19/South Africa/KRISP-0212/2020|EPI ISL 482721|B.1.5|South Africa|2020-06-11	0.0000674061	Africa
Africa|hCoV-19/Gambia/NPHL-243/2020|EPI ISL 561246|B.1.5|Gambia|2020	Africa|hCoV-19/South Africa/KRISP-0212/2020|EPI ISL 482721|B.1.5|South Africa|2020-06-11	0.0001377622	Africa
Africa|hCoV-19/Gambia/NPHL-244/2020|EPI ISL 561247|B.1.1.293|Gambia|2020	Africa|hCoV-19/South Africa/KRISP-0212/2020|EPI ISL 482721|B.1.5|South Africa|2020-06-11	0.0003060281	Africa
Africa|hCoV-19/Gambia/NPHL-2443/2020|EPI ISL 561248|B.1.5.12|Gambia|2020	Africa|hCoV-19/South Africa/KRISP-0212/2020|EPI ISL 482721|B.1.5|South Africa|2020-06-11	0.0002359189	Africa
Africa|hCoV-19/Gambia/NPHL-2444/2020|EPI ISL 561249|B.1.292|Gambia|2020-07-21	Africa|hCoV-19/South Africa/KRISP-0212/2020|EPI ISL 482721|B.1.5|South Africa|2020-06-11	0.0002359237	Africa
Africa|hCoV-19/Gambia/NPHL-2446/2020|EPI ISL 561250|B.1.1|Gambia|2020	Africa|hCoV-19/South Africa/KRISP-0212/2020|EPI ISL 482721|B.1.5|South Africa|2020-06-11	0.0003803510	Africa
Africa|hCoV-19/Gambia/NPHL-245/2020|EPI ISL 561251|B.1.1|Gambia|2020	Africa|hCoV-19/South Africa/KRISP-0212/2020|EPI ISL 482721|B.1.5|South Africa|2020-06-11	0.0002037520	Africa
Africa|hCoV-19/Gambia/NPHL-2457/2020|EPI ISL 561252|B.1.1|Gambia|2020-07-21	Africa|hCoV-19/South Africa/KRISP-0212/2020|EPI ISL 482721|B.1.5|South Africa|2020-06-11	0.0003803379	Africa
Africa|hCoV-19/Gambia/NPHL-2458/2020|EPI ISL 561253|B.1.292|Gambia|2020-07-21	Africa|hCoV-19/South Africa/KRISP-0212/2020|EPI ISL 482721|B.1.5|South Africa|2020-06-11	0.0002420574	Africa
Africa|hCoV-19/Gambia/NPHL-2463/2020|EPI ISL 561254|B.1.1|Gambia|2020	Africa|hCoV-19/South Africa/KRISP-0212/2020|EPI ISL 482721|B.1.5|South Africa|2020-06-11	0.0003841760	Africa
Africa|hCoV-19/Gambia/NPHL-2465/2020|EPI ISL 561255|B.1.1|Gambia|2020-07-21	Africa|hCoV-19/South Africa/KRISP-0212/2020|EPI ISL 482721|B.1.5|South Africa|2020-06-11	0.0003803642	Africa
Africa|hCoV-19/Gambia/NPHL-2469/2020|EPI ISL 561256|B.1.5.12|Gambia|2020-07-21	Africa|hCoV-19/South Africa/KRISP-0212/2020|EPI ISL 482721|B.1.5|South Africa|2020-06-11	0.0003111619	Africa
Africa|hCoV-19/Gambia/NPHL-247/2020|EPI ISL 561257|B.1.1.293|Gambia|2020	Africa|hCoV-19/South Africa/KRISP-0212/2020|EPI ISL 482721|B.1.5|South Africa|2020-06-11	0.0003033877	Africa
Africa|hCoV-19/Gambia/NPHL-2470/2020|EPI ISL 561258|B.1.1|Gambia|2020-07-21	Africa|hCoV-19/South Africa/KRISP-0212/2020|EPI ISL 482721|B.1.5|South Africa|2020-06-11	0.0003803510	Africa
Africa|hCoV-19/Gambia/NPHL-2472/2020|EPI ISL 561259|B.1.5.12|Gambia|2020-07-21	Africa|hCoV-19/South Africa/KRISP-0212/2020|EPI ISL 482721|B.1.5|South Africa|2020-06-11	0.0001037005	Africa
Africa|hCoV-19/Gambia/NPHL-2473/2020|EPI ISL 561260|B.1.5.12|Gambia|2020-07-21	Africa|hCoV-19/South Africa/KRISP-0212/2020|EPI ISL 482721|B.1.5|South Africa|2020-06-11	0.0003708297	Africa
Africa|hCoV-19/Gambia/NPHL-2478/2020|EPI ISL 561261|B.1.5.12|Gambia|2020-07-21	Africa|hCoV-19/South Africa/KRISP-0212/2020|EPI ISL 482721|B.1.5|South Africa|2020-06-11	0.0002095316	Africa
Africa|hCoV-19/Gambia/NPHL-2497/2020|EPI ISL 561262|B.1.1.242|Gambia|2020-07-21	Africa|hCoV-19/South Africa/KRISP-0212/2020|EPI ISL 482721|B.1.5|South Africa|2020-06-11	0.0003492328	Africa
Africa|hCoV-19/Gambia/NPHL-2504/2020|EPI ISL 561264|B.1.5.12|Gambia|2020-07-23	Africa|hCoV-19/South Africa/KRISP-0212/2020|EPI ISL 482721|B.1.5|South Africa|2020-06-11	0.0003772265	Africa
Africa|hCoV-19/Gambia/NPHL-2514/2020|EPI ISL 561265|B.1.5.12|Gambia|2020-07-21	Africa|hCoV-19/South Africa/KRISP-0212/2020|EPI ISL 482721|B.1.5|South Africa|2020-06-11	0.0003111650	Africa
Africa|hCoV-19/Gambia/NPHL-2521/2020|EPI ISL 561266|B.1.5.12|Gambia|2020-07-23	Africa|hCoV-19/South Africa/KRISP-0212/2020|EPI ISL 482721|B.1.5|South Africa|2020-06-11	0.0003111523	Africa
Africa|hCoV-19/Gambia/NPHL-2522/2020|EPI ISL 561267|B.1.1.293|Gambia|2020-07-22	Africa|hCoV-19/South Africa/KRISP-0212/2020|EPI ISL 482721|B.1.5|South Africa|2020-06-11	0.0003460571	Africa
Africa|hCoV-19/Gambia/NPHL-2524/2020|EPI ISL 561268|B.1.1|Gambia|2020-07-24	Africa|hCoV-19/South Africa/KRISP-0212/2020|EPI ISL 482721|B.1.5|South Africa|2020-06-11	0.0003371190	Africa
Africa|hCoV-19/Gambia/NPHL-2529/2020|EPI ISL 561269|B.1.1.293|Gambia|2020-07-21	Africa|hCoV-19/South Africa/KRISP-0212/2020|EPI ISL 482721|B.1.5|South Africa|2020-06-11	0.0003111586	Africa
Africa|hCoV-19/Gambia/NPHL-253/2020|EPI ISL 561270|B.1.1.293|Gambia|2020	Africa|hCoV-19/South Africa/KRISP-0212/2020|EPI ISL 482721|B.1.5|South Africa|2020-06-11	0.0003370929	Africa
Africa|hCoV-19/Gambia/NPHL-2537/2020|EPI ISL 561271|B.1.1|Gambia|2020	Africa|hCoV-19/South Africa/KRISP-0212/2020|EPI ISL 482721|B.1.5|South Africa|2020-06-11	0.0004108984	Africa
Africa|hCoV-19/Gambia/NPHL-2538/2020|EPI ISL 561272|B.1.5.12|Gambia|2020-07-21	Africa|hCoV-19/South Africa/KRISP-0212/2020|EPI ISL 482721|B.1.5|South Africa|2020-06-11	0.0002765673	Africa
Africa|hCoV-19/Gambia/NPHL-2550/2020|EPI ISL 561274|B.1.292|Gambia|2020-07-21	Africa|hCoV-19/South Africa/KRISP-0212/2020|EPI ISL 482721|B.1.5|South Africa|2020-06-11	0.0002074161	Africa
Africa|hCoV-19/Gambia/NPHL-2554/2020|EPI ISL 561275|B.1.5.12|Gambia|2020	Africa|hCoV-19/South Africa/KRISP-0212/2020|EPI ISL 482721|B.1.5|South Africa|2020-06-11	0.0002074262	Africa
Africa|hCoV-19/Gambia/NPHL-2555/2020|EPI ISL 561276|B.1.1|Gambia|2020-07-21	Africa|hCoV-19/South Africa/KRISP-0212/2020|EPI ISL 482721|B.1.5|South Africa|2020-06-11	0.0003493448	Africa
Africa|hCoV-19/Gambia/NPHL-256/2020|EPI ISL 561277|B.1.1.293|Gambia|2020	Africa|hCoV-19/South Africa/KRISP-0212/2020|EPI ISL 482721|B.1.5|South Africa|2020-06-11	0.0002359610	Africa
Africa|hCoV-19/Gambia/NPHL-2560/2020|EPI ISL 561278|B.1.1|Gambia|2020	Africa|hCoV-19/South Africa/KRISP-0212/2020|EPI ISL 482721|B.1.5|South Africa|2020-06-11	0.0003803378	Africa
Africa|hCoV-19/Gambia/NPHL-2567/2020|EPI ISL 561279|B.1|Gambia|2020	Africa|hCoV-19/South Africa/KRISP-0212/2020|EPI ISL 482721|B.1.5|South Africa|2020-06-11	0.0004383033	Africa
Africa|hCoV-19/Gambia/NPHL-2573/2020|EPI ISL 561280|B.1.1.293|Gambia|2020	Africa|hCoV-19/South Africa/KRISP-0212/2020|EPI ISL 482721|B.1.5|South Africa|2020-06-11	0.0002074355	Africa
Africa|hCoV-19/Gambia/NPHL-2586/2020|EPI ISL 561281|B.1.5.12|Gambia|2020-07-23	Africa|hCoV-19/South Africa/KRISP-0212/2020|EPI ISL 482721|B.1.5|South Africa|2020-06-11	0.0002094899	Africa
Africa|hCoV-19/Gambia/NPHL-2588/2020|EPI ISL 561282|B.1.1|Gambia|2020	Africa|hCoV-19/South Africa/KRISP-0212/2020|EPI ISL 482721|B.1.5|South Africa|2020-06-11	0.0004045456	Africa
Africa|hCoV-19/Gambia/NPHL-2615/2020|EPI ISL 561283|B.1.1.293|Gambia|2020-08-18	Africa|hCoV-19/South Africa/KRISP-0212/2020|EPI ISL 482721|B.1.5|South Africa|2020-06-11	0.0003370929	Africa
Africa|hCoV-19/Gambia/NPHL-2626/2020|EPI ISL 561284|B.1.1.293|Gambia|2020	Africa|hCoV-19/South Africa/KRISP-0212/2020|EPI ISL 482721|B.1.5|South Africa|2020-06-11	0.0002359634	Africa
Africa|hCoV-19/Gambia/NPHL-2640/2020|EPI ISL 561285|B.1.5.12|Gambia|2020-06-17	Africa|hCoV-19/South Africa/KRISP-0212/2020|EPI ISL 482721|B.1.5|South Africa|2020-06-11	0.0002022210	Africa
Africa|hCoV-19/Gambia/NPHL-266/2020|EPI ISL 561286|B.1.5.12|Gambia|2020	Africa|hCoV-19/South Africa/KRISP-0212/2020|EPI ISL 482721|B.1.5|South Africa|2020-06-11	0.0002765826	Africa
Africa|hCoV-19/Gambia/NPHL-2706/2020|EPI ISL 561287|B.1.292|Gambia|2020	Africa|hCoV-19/South Africa/KRISP-0212/2020|EPI ISL 482721|B.1.5|South Africa|2020-06-11	0.0002696325	Africa
Africa|hCoV-19/Gambia/NPHL-2712/2020|EPI ISL 561288|B.1.5.12|Gambia|2020-08-03	Africa|hCoV-19/South Africa/KRISP-0212/2020|EPI ISL 482721|B.1.5|South Africa|2020-06-11	0.0003033775	Africa
Africa|hCoV-19/Gambia/NPHL-2727/2020|EPI ISL 561289|B.1.5.12|Gambia|2020-08-04	Africa|hCoV-19/South Africa/KRISP-0212/2020|EPI ISL 482721|B.1.5|South Africa|2020-06-11	0.0003033642	Africa
Africa|hCoV-19/Gambia/NPHL-2729/2020|EPI ISL 561290|B.1.1|Gambia|2020-07-23	Africa|hCoV-19/South Africa/KRISP-0212/2020|EPI ISL 482721|B.1.5|South Africa|2020-06-11	0.0003708259	Africa
Africa|hCoV-19/Gambia/NPHL-2736/2020|EPI ISL 561291|B.1.1.242|Gambia|2020-07-25	Africa|hCoV-19/South Africa/KRISP-0212/2020|EPI ISL 482721|B.1.5|South Africa|2020-06-11	0.0004045375	Africa
Africa|hCoV-19/Gambia/NPHL-2759/2020|EPI ISL 561292|B.1.5.12|Gambia|2020-08-07	Africa|hCoV-19/South Africa/KRISP-0212/2020|EPI ISL 482721|B.1.5|South Africa|2020-06-11	0.0002696752	Africa
Africa|hCoV-19/Gambia/NPHL-2762/2020|EPI ISL 561293|B.1.5.12|Gambia|2020-07-25	Africa|hCoV-19/South Africa/KRISP-0212/2020|EPI ISL 482721|B.1.5|South Africa|2020-06-11	0.0003370850	Africa
Africa|hCoV-19/Gambia/NPHL-2767/2020|EPI ISL 561294|B.1.1.293|Gambia|2020-07-25	Africa|hCoV-19/South Africa/KRISP-0212/2020|EPI ISL 482721|B.1.5|South Africa|2020-06-11	0.0003708185	Africa
Africa|hCoV-19/Gambia/NPHL-2768/2020|EPI ISL 561295|B.1.1.293|Gambia|2020-07-27	Africa|hCoV-19/South Africa/KRISP-0212/2020|EPI ISL 482721|B.1.5|South Africa|2020-06-11	0.0003033775	Africa
Africa|hCoV-19/Gambia/NPHL-277/2020|EPI ISL 561296|B.1.5.12|Gambia|2020	Africa|hCoV-19/South Africa/KRISP-0212/2020|EPI ISL 482721|B.1.5|South Africa|2020-06-11	0.0003033714	Africa
Africa|hCoV-19/Gambia/NPHL-2785/2020|EPI ISL 561297|B.1.1.242|Gambia|2020-07-27	Africa|hCoV-19/South Africa/KRISP-0212/2020|EPI ISL 482721|B.1.5|South Africa|2020-06-11	0.0003370975	Africa
Africa|hCoV-19/Gambia/NPHL-2790/2020|EPI ISL 561298|B.1.1.293|Gambia|2020	Africa|hCoV-19/South Africa/KRISP-0212/2020|EPI ISL 482721|B.1.5|South Africa|2020-06-11	0.0003708259	Africa
Africa|hCoV-19/Gambia/NPHL-2825/2020|EPI ISL 561299|B.1.5.12|Gambia|2020	Africa|hCoV-19/South Africa/KRISP-0212/2020|EPI ISL 482721|B.1.5|South Africa|2020-06-11	0.0003033366	Africa
Africa|hCoV-19/Gambia/NPHL-287/2020|EPI ISL 561300|B.1.1.293|Gambia|2020	Africa|hCoV-19/South Africa/KRISP-0212/2020|EPI ISL 482721|B.1.5|South Africa|2020-06-11	0.0003371110	Africa
Africa|hCoV-19/Gambia/NPHL-2889/2020|EPI ISL 561301|B.1.5.12|Gambia|2020	Africa|hCoV-19/South Africa/KRISP-0212/2020|EPI ISL 482721|B.1.5|South Africa|2020-06-11	0.0003431329	Africa
Africa|hCoV-19/Gambia/NPHL-2892/2020|EPI ISL 561302|B.1.5.12|Gambia|2020-09-07	Africa|hCoV-19/South Africa/KRISP-0212/2020|EPI ISL 482721|B.1.5|South Africa|2020-06-11	0.0003431329	Africa
Africa|hCoV-19/Gambia/NPHL-290/2020|EPI ISL 561303|B.1.1.293|Gambia|2020	Africa|hCoV-19/South Africa/KRISP-0212/2020|EPI ISL 482721|B.1.5|South Africa|2020-06-11	0.0003033773	Africa
Africa|hCoV-19/Gambia/NPHL-2909/2020|EPI ISL 561304|B.1.1.293|Gambia|2020-07-26	Africa|hCoV-19/South Africa/KRISP-0212/2020|EPI ISL 482721|B.1.5|South Africa|2020-06-11	0.0003371076	Africa
Africa|hCoV-19/Gambia/NPHL-2984/2020|EPI ISL 561307|B.1.1.293|Gambia|2020	Africa|hCoV-19/South Africa/KRISP-0212/2020|EPI ISL 482721|B.1.5|South Africa|2020-06-11	0.0003708421	Africa
Africa|hCoV-19/Gambia/NPHL-299/2020|EPI ISL 561308|B.1.1.293|Gambia|2020	Africa|hCoV-19/South Africa/KRISP-0212/2020|EPI ISL 482721|B.1.5|South Africa|2020-06-11	0.0003370997	Africa
Africa|hCoV-19/Gambia/NPHL-3047/2020|EPI ISL 561309|B.1.5.12|Gambia|2020-07-28	Africa|hCoV-19/South Africa/KRISP-0212/2020|EPI ISL 482721|B.1.5|South Africa|2020-06-11	0.0003403308	Africa
Africa|hCoV-19/Gambia/NPHL-3055/2020|EPI ISL 561310|B.1.5.12|Gambia|2020-07-17	Africa|hCoV-19/South Africa/KRISP-0212/2020|EPI ISL 482721|B.1.5|South Africa|2020-06-11	0.0003370848	Africa
Africa|hCoV-19/Gambia/NPHL-3062/2020|EPI ISL 561311|B.1.5.12|Gambia|2020	Africa|hCoV-19/South Africa/KRISP-0212/2020|EPI ISL 482721|B.1.5|South Africa|2020-06-11	0.0003403308	Africa
Africa|hCoV-19/Gambia/NPHL-3079/2020|EPI ISL 561312|B.1.5.12|Gambia|2020-07-27	Africa|hCoV-19/South Africa/KRISP-0212/2020|EPI ISL 482721|B.1.5|South Africa|2020-06-11	0.0003431329	Africa
Africa|hCoV-19/Gambia/NPHL-3206/2020|EPI ISL 561313|B.1.1.293|Gambia|2020	Africa|hCoV-19/South Africa/KRISP-0212/2020|EPI ISL 482721|B.1.5|South Africa|2020-06-11	0.0004045550	Africa
Africa|hCoV-19/Gambia/NPHL-3254/2020|EPI ISL 561315|B.1.5.12|Gambia|2020-07-28	Africa|hCoV-19/South Africa/KRISP-0212/2020|EPI ISL 482721|B.1.5|South Africa|2020-06-11	0.0003398337	Africa
Africa|hCoV-19/Gambia/NPHL-3281/2020|EPI ISL 561316|B.1.1|Gambia|2020-07-28	Africa|hCoV-19/South Africa/KRISP-0212/2020|EPI ISL 482721|B.1.5|South Africa|2020-06-11	0.0004540180	Africa
Africa|hCoV-19/Gambia/NPHL-483B/2020|EPI ISL 561318|B.1.1|Gambia|2020	Africa|hCoV-19/South Africa/KRISP-0212/2020|EPI ISL 482721|B.1.5|South Africa|2020-06-11	0.0004542052	Africa
Africa|hCoV-19/Gambia/NPHL-704/2020|EPI ISL 561320|B.1.1.293|Gambia|2020	Africa|hCoV-19/South Africa/KRISP-0212/2020|EPI ISL 482721|B.1.5|South Africa|2020-06-11	0.0005534205	Africa
Africa|hCoV-19/Gambia/NPHL-737/2020|EPI ISL 561323|B.1.1.293|Gambia|2020	Africa|hCoV-19/South Africa/KRISP-0212/2020|EPI ISL 482721|B.1.5|South Africa|2020-06-11	0.0002765730	Africa
Africa|hCoV-19/Gambia/NPHL-748/2020|EPI ISL 561324|B.1.1|Gambia|2020	Africa|hCoV-19/South Africa/KRISP-0212/2020|EPI ISL 482721|B.1.5|South Africa|2020-06-11	0.0003371190	Africa
Africa|hCoV-19/Gambia/NPHL-758/2020|EPI ISL 561326|B.1.1.293|Gambia|2020	Africa|hCoV-19/South Africa/KRISP-0212/2020|EPI ISL 482721|B.1.5|South Africa|2020-06-11	0.0001726880	Africa
Africa|hCoV-19/Gambia/NPHL-760/2020|EPI ISL 561327|B.1.5|Gambia|2020	Africa|hCoV-19/South Africa/KRISP-0212/2020|EPI ISL 482721|B.1.5|South Africa|2020-06-11	0.0001018673	Africa
Africa|hCoV-19/Gambia/NPHL-790/2020|EPI ISL 561329|B.1.5|Gambia|2020	Africa|hCoV-19/South Africa/KRISP-0212/2020|EPI ISL 482721|B.1.5|South Africa|2020-06-11	0.0000684674	Africa
Africa|hCoV-19/Gambia/NPHL-923/2020|EPI ISL 561330|B.1.5.12|Gambia|2020	Africa|hCoV-19/South Africa/KRISP-0212/2020|EPI ISL 482721|B.1.5|South Africa|2020-06-11	0.0002359348	Africa
Africa|hCoV-19/Gambia/NPHL-930/2020|EPI ISL 561331|B.1.5|Gambia|2020	Africa|hCoV-19/South Africa/KRISP-0212/2020|EPI ISL 482721|B.1.5|South Africa|2020-06-11	0.0001027042	Africa
Africa|hCoV-19/Gambia/NPHL-941/2020|EPI ISL 561332|B.1.5.12|Gambia|2020	Africa|hCoV-19/South Africa/KRISP-0212/2020|EPI ISL 482721|B.1.5|South Africa|2020-06-11	0.0002696389	Africa
Africa|hCoV-19/Gambia/NPHL-956/2020|EPI ISL 561334|B.1.5.12|Gambia|2020	Africa|hCoV-19/South Africa/KRISP-0212/2020|EPI ISL 482721|B.1.5|South Africa|2020-06-11	0.0002738789	Africa
Africa|hCoV-19/Ghana/1651 S3/2020|EPI ISL 422387|A.11|Ghana|2020-03-25	Africa|hCoV-19/South Africa/KRISP-0212/2020|EPI ISL 482721|B.1.5|South Africa|2020-06-11	0.0004207864	Africa
Africa|hCoV-19/Ghana/1659 S14/2020|EPI ISL 422405|B.1.220|Ghana|2020-03-25	Africa|hCoV-19/South Africa/KRISP-0212/2020|EPI ISL 482721|B.1.5|South Africa|2020-06-11	0.0001404842	Africa
Africa|hCoV-19/Ghana/2230 S4/2020|EPI ISL 422390|B.40|Ghana|2020-03-25	Africa|hCoV-19/South Africa/KRISP-0212/2020|EPI ISL 482721|B.1.5|South Africa|2020-06-11	0.0003410818	Africa
Africa|hCoV-19/Ghana/2333 S5/2020|EPI ISL 422394|B.1.3|Ghana|2020-03-27	Africa|hCoV-19/South Africa/KRISP-0212/2020|EPI ISL 482721|B.1.5|South Africa|2020-06-11	0.0002405497	Africa
Africa|hCoV-19/Ghana/2573 S27/2020|EPI ISL 515082|A|Ghana|2020-03-29	Africa|hCoV-19/South Africa/KRISP-0212/2020|EPI ISL 482721|B.1.5|South Africa|2020-06-11	0.0005428249	Africa
Africa|hCoV-19/Ghana/2666 S32/2020|EPI ISL 515083|A|Ghana|2020-03-27	Africa|hCoV-19/South Africa/KRISP-0212/2020|EPI ISL 482721|B.1.5|South Africa|2020-06-11	0.0000687450	Africa
Africa|hCoV-19/Ghana/2709 S25/2020|EPI ISL 515084|B.1|Ghana|2020-03-28	Africa|hCoV-19/South Africa/KRISP-0212/2020|EPI ISL 482721|B.1.5|South Africa|2020-06-11	0.0002699172	Africa
Africa|hCoV-19/Ghana/2828 S6/2020|EPI ISL 422397|A.11|Ghana|2020-03-29	Africa|hCoV-19/South Africa/KRISP-0212/2020|EPI ISL 482721|B.1.5|South Africa|2020-06-11	0.0005467996	Africa
Africa|hCoV-19/Ghana/2852 S30/2020|EPI ISL 515085|B.6|Ghana|2020-03-28	Africa|hCoV-19/South Africa/KRISP-0212/2020|EPI ISL 482721|B.1.5|South Africa|2020-06-11	0.0001715236	Africa
Africa|hCoV-19/Ghana/2914 S8/2020|EPI ISL 422399|B.1.1|Ghana|2020-03-30	Africa|hCoV-19/South Africa/KRISP-0212/2020|EPI ISL 482721|B.1.5|South Africa|2020-06-11	0.0002086936	Africa
Africa|hCoV-19/Ghana/34927 S20/2020|EPI ISL 515086|A.11|Ghana|2020-05-23	Africa|hCoV-19/South Africa/KRISP-0212/2020|EPI ISL 482721|B.1.5|South Africa|2020-06-11	0.0004425387	Africa
Africa|hCoV-19/Ghana/34928 S21/2020|EPI ISL 515087|A.11|Ghana|2020-05-23	Africa|hCoV-19/South Africa/KRISP-0212/2020|EPI ISL 482721|B.1.5|South Africa|2020-06-11	0.0005123113	Africa
Africa|hCoV-19/Ghana/34980 S22/2020|EPI ISL 515088|B.1.1|Ghana|2020-05-23	Africa|hCoV-19/South Africa/KRISP-0212/2020|EPI ISL 482721|B.1.5|South Africa|2020-06-11	0.0002085507	Africa
Africa|hCoV-19/Ghana/34983 S40/2020|EPI ISL 515089|B.1.1|Ghana|2020-05-23	Africa|hCoV-19/South Africa/KRISP-0212/2020|EPI ISL 482721|B.1.5|South Africa|2020-06-11	0.0002738442	Africa
Africa|hCoV-19/Ghana/35012 S17/2020|EPI ISL 515090|B.1.1|Ghana|2020-05-23	Africa|hCoV-19/South Africa/KRISP-0212/2020|EPI ISL 482721|B.1.5|South Africa|2020-06-11	0.0002696725	Africa
Africa|hCoV-19/Ghana/35019 S18/2020|EPI ISL 515091|B.1.1|Ghana|2020-05-23	Africa|hCoV-19/South Africa/KRISP-0212/2020|EPI ISL 482721|B.1.5|South Africa|2020-06-11	0.0001724403	Africa
Africa|hCoV-19/Ghana/35183 S24/2020|EPI ISL 515092|A|Ghana|2020-05-24	Africa|hCoV-19/South Africa/KRISP-0212/2020|EPI ISL 482721|B.1.5|South Africa|2020-06-11	0.0000697542	Africa
Africa|hCoV-19/Ghana/35280 S41/2020|EPI ISL 515093|A|Ghana|2020-05-24	Africa|hCoV-19/South Africa/KRISP-0212/2020|EPI ISL 482721|B.1.5|South Africa|2020-06-11	0.0004491847	Africa
Africa|hCoV-19/Ghana/35394 S49/2020|EPI ISL 515094|B.1.1.307|Ghana|2020-05-24	Africa|hCoV-19/South Africa/KRISP-0212/2020|EPI ISL 482721|B.1.5|South Africa|2020-06-11	0.0002073781	Africa
Africa|hCoV-19/Ghana/35466 S19/2020|EPI ISL 515095|B.1.1|Ghana|2020-05-24	Africa|hCoV-19/South Africa/KRISP-0212/2020|EPI ISL 482721|B.1.5|South Africa|2020-06-11	0.0002395325	Africa
Africa|hCoV-19/Ghana/35563 S37/2020|EPI ISL 515096|A.11|Ghana|2020-05-24	Africa|hCoV-19/South Africa/KRISP-0212/2020|EPI ISL 482721|B.1.5|South Africa|2020-06-11	0.0005731336	Africa
Africa|hCoV-19/Ghana/36523 S23/2020|EPI ISL 515097|A|Ghana|2020-05-27	Africa|hCoV-19/South Africa/KRISP-0212/2020|EPI ISL 482721|B.1.5|South Africa|2020-06-11	0.0001030089	Africa
Africa|hCoV-19/Ghana/81216 S36/2020|EPI ISL 515098|A|Ghana|2020-05-20	Africa|hCoV-19/South Africa/KRISP-0212/2020|EPI ISL 482721|B.1.5|South Africa|2020-06-11	0.0005424807	Africa
Africa|hCoV-19/Ghana/81219 S34/2020|EPI ISL 515099|B.1.1|Ghana|2020-05-20	Africa|hCoV-19/South Africa/KRISP-0212/2020|EPI ISL 482721|B.1.5|South Africa|2020-06-11	0.0001711830	Africa
Africa|hCoV-19/Ghana/82879 S48/2020|EPI ISL 515100|B.1|Ghana|2020-05-20	Africa|hCoV-19/South Africa/KRISP-0212/2020|EPI ISL 482721|B.1.5|South Africa|2020-06-11	0.0002713580	Africa
Africa|hCoV-19/Ghana/83637 S29/2020|EPI ISL 515101|B.1.1|Ghana|2020-05-22	Africa|hCoV-19/South Africa/KRISP-0212/2020|EPI ISL 482721|B.1.5|South Africa|2020-06-11	0.0001692710	Africa
Africa|hCoV-19/Ghana/84049 S31/2020|EPI ISL 515102|B.1|Ghana|2020-05-25	Africa|hCoV-19/South Africa/KRISP-0212/2020|EPI ISL 482721|B.1.5|South Africa|2020-06-11	0.0003040630	Africa
Africa|hCoV-19/Ghana/84162 S45/2020|EPI ISL 515103|A|Ghana|2020-04-25	Africa|hCoV-19/South Africa/KRISP-0212/2020|EPI ISL 482721|B.1.5|South Africa|2020-06-11	0.0004146333	Africa
Africa|hCoV-19/Ghana/84182 S43/2020|EPI ISL 515104|B.1.1|Ghana|2020-05-25	Africa|hCoV-19/South Africa/KRISP-0212/2020|EPI ISL 482721|B.1.5|South Africa|2020-06-11	0.0003423062	Africa
Africa|hCoV-19/Ghana/84210 S44/2020|EPI ISL 515105|A|Ghana|2020-05-24	Africa|hCoV-19/South Africa/KRISP-0212/2020|EPI ISL 482721|B.1.5|South Africa|2020-06-11	0.0004768495	Africa
Africa|hCoV-19/Ghana/84218 S47/2020|EPI ISL 515106|A|Ghana|2020-05-25	Africa|hCoV-19/South Africa/KRISP-0212/2020|EPI ISL 482721|B.1.5|South Africa|2020-06-11	0.0005533626	Africa
Africa|hCoV-19/Ghana/84260 S28/2020|EPI ISL 515107|A|Ghana|2020-05-25	Africa|hCoV-19/South Africa/KRISP-0212/2020|EPI ISL 482721|B.1.5|South Africa|2020-06-11	0.0004422783	Africa
Africa|hCoV-19/Ghana/84279 S42/2020|EPI ISL 515108|B.1|Ghana|2020-05-25	Africa|hCoV-19/South Africa/KRISP-0212/2020|EPI ISL 482721|B.1.5|South Africa|2020-06-11	0.0003060687	Africa
Africa|hCoV-19/Ghana/84301 S35/2020|EPI ISL 515109|A.11|Ghana|2020-05-24	Africa|hCoV-19/South Africa/KRISP-0212/2020|EPI ISL 482721|B.1.5|South Africa|2020-06-11	0.0004223756	Africa
Africa|hCoV-19/Ghana/84430 S51/2020|EPI ISL 515110|B.1.1.307|Ghana|2020-05-25	Africa|hCoV-19/South Africa/KRISP-0212/2020|EPI ISL 482721|B.1.5|South Africa|2020-06-11	0.0002036001	Africa
Africa|hCoV-19/Ghana/84438 S50/2020|EPI ISL 515111|A|Ghana|2020-05-24	Africa|hCoV-19/South Africa/KRISP-0212/2020|EPI ISL 482721|B.1.5|South Africa|2020-06-11	0.0004406297	Africa
Africa|hCoV-19/Ghana/84484 S16/2020|EPI ISL 515112|B.1.1|Ghana|2020-05-25	Africa|hCoV-19/South Africa/KRISP-0212/2020|EPI ISL 482721|B.1.5|South Africa|2020-06-11	0.0002766112	Africa
Africa|hCoV-19/Ghana/KATH23/2020|EPI ISL 515181|A.11|Ghana|2020-03-22	Africa|hCoV-19/South Africa/KRISP-0212/2020|EPI ISL 482721|B.1.5|South Africa|2020-06-11	0.0004045511	Africa
Africa|hCoV-19/Ghana/TTH10/2020|EPI ISL 515182|A|Ghana|2020-03-27	Africa|hCoV-19/South Africa/KRISP-0212/2020|EPI ISL 482721|B.1.5|South Africa|2020-06-11	0.0003707935	Africa
Africa|hCoV-19/Ghana/TTH11/2020|EPI ISL 515183|A|Ghana|2020-03-27	Africa|hCoV-19/South Africa/KRISP-0212/2020|EPI ISL 482721|B.1.5|South Africa|2020-06-11	0.0003720221	Africa
Africa|hCoV-19/Ghana/TTH6/2020|EPI ISL 515248|A|Ghana|2020-03-27	Africa|hCoV-19/South Africa/KRISP-0212/2020|EPI ISL 482721|B.1.5|South Africa|2020-06-11	0.0004245309	Africa
Africa|hCoV-19/Kenya/C1092/2020|EPI ISL 457849|B.1.5|Kenya|2020-04-18	Africa|hCoV-19/South Africa/KRISP-0212/2020|EPI ISL 482721|B.1.5|South Africa|2020-06-11	0.0001052583	Africa
Africa|hCoV-19/Kenya/C1102/2020|EPI ISL 568708|B.1.5|Kenya|2020-04-19	Africa|hCoV-19/South Africa/KRISP-0212/2020|EPI ISL 482721|B.1.5|South Africa|2020-06-11	0.0002061858	Africa
Africa|hCoV-19/Kenya/C1162/2020|EPI ISL 457850|B.1.5|Kenya|2020-04-19	Africa|hCoV-19/South Africa/KRISP-0212/2020|EPI ISL 482721|B.1.5|South Africa|2020-06-11	0.0000347126	Africa
Africa|hCoV-19/Kenya/C1216/2020|EPI ISL 457854|B.1.5|Kenya|2020-04-19	Africa|hCoV-19/South Africa/KRISP-0212/2020|EPI ISL 482721|B.1.5|South Africa|2020-06-11	0.0001011044	Africa
Africa|hCoV-19/Kenya/C1292/2020|EPI ISL 457856|B|Kenya|2020-04-20	Africa|hCoV-19/South Africa/KRISP-0212/2020|EPI ISL 482721|B.1.5|South Africa|2020-06-11	0.0001031278	Africa
Africa|hCoV-19/Kenya/C1357/2020|EPI ISL 457858|B.1.5|Kenya|2020-04-20	Africa|hCoV-19/South Africa/KRISP-0212/2020|EPI ISL 482721|B.1.5|South Africa|2020-06-11	0.0000704494	Africa
Africa|hCoV-19/Kenya/C1422/2020|EPI ISL 457861|B.1|Kenya|2020-04-20	Africa|hCoV-19/South Africa/KRISP-0212/2020|EPI ISL 482721|B.1.5|South Africa|2020-06-11	0.0000707727	Africa
Africa|hCoV-19/Kenya/C1499/2020|EPI ISL 457863|B.1.5|Kenya|2020-04-20	Africa|hCoV-19/South Africa/KRISP-0212/2020|EPI ISL 482721|B.1.5|South Africa|2020-06-11	0.0001031185	Africa
Africa|hCoV-19/Kenya/C1646/2020|EPI ISL 457865|B.1.5|Kenya|2020-04-21	Africa|hCoV-19/South Africa/KRISP-0212/2020|EPI ISL 482721|B.1.5|South Africa|2020-06-11	0.0000356327	Africa
Africa|hCoV-19/Kenya/C1739/2020|EPI ISL 457866|B|Kenya|2020-04-22	Africa|hCoV-19/South Africa/KRISP-0212/2020|EPI ISL 482721|B.1.5|South Africa|2020-06-11	0.0000705672	Africa
Africa|hCoV-19/Kenya/C1751/2020|EPI ISL 457867|B.1.5|Kenya|2020-04-22	Africa|hCoV-19/South Africa/KRISP-0212/2020|EPI ISL 482721|B.1.5|South Africa|2020-06-11	0.0000673970	Africa
Africa|hCoV-19/Kenya/C21582/2020|EPI ISL 568872|B.1|Kenya|2020-06-22	Africa|hCoV-19/South Africa/KRISP-0212/2020|EPI ISL 482721|B.1.5|South Africa|2020-06-11	0.0003370850	Africa
Africa|hCoV-19/Kenya/C22/2020|EPI ISL 457845|B.1.5|Kenya|2020-03-17	Africa|hCoV-19/South Africa/KRISP-0212/2020|EPI ISL 482721|B.1.5|South Africa|2020-06-11	0.0000705314	Africa
Africa|hCoV-19/Kenya/C2439/2020|EPI ISL 457877|B.1.5|Kenya|2020-04-24	Africa|hCoV-19/South Africa/KRISP-0212/2020|EPI ISL 482721|B.1.5|South Africa|2020-06-11	0.0001361744	Africa
Africa|hCoV-19/Kenya/C2449/2020|EPI ISL 457878|B.1.5|Kenya|2020-04-24	Africa|hCoV-19/South Africa/KRISP-0212/2020|EPI ISL 482721|B.1.5|South Africa|2020-06-11	0.0001394219	Africa
Africa|hCoV-19/Kenya/C2469/2020|EPI ISL 457879|B.1.5|Kenya|2020-04-24	Africa|hCoV-19/South Africa/KRISP-0212/2020|EPI ISL 482721|B.1.5|South Africa|2020-06-11	0.0000683994	Africa
Africa|hCoV-19/Kenya/C253/2020|EPI ISL 457868|B.1|Kenya|2020-04-03	Africa|hCoV-19/South Africa/KRISP-0212/2020|EPI ISL 482721|B.1.5|South Africa|2020-06-11	0.0001011020	Africa
Africa|hCoV-19/Kenya/C256/2020|EPI ISL 568697|B.1.5|Kenya|2020-04-04	Africa|hCoV-19/South Africa/KRISP-0212/2020|EPI ISL 482721|B.1.5|South Africa|2020-06-11	0.0001400696	Africa
Africa|hCoV-19/Kenya/C2582/2020|EPI ISL 457883|B.1.5|Kenya|2020-04-25	Africa|hCoV-19/South Africa/KRISP-0212/2020|EPI ISL 482721|B.1.5|South Africa|2020-06-11	0.0001040772	Africa
Africa|hCoV-19/Kenya/C2685/2020|EPI ISL 457884|B.1.5|Kenya|2020-04-25	Africa|hCoV-19/South Africa/KRISP-0212/2020|EPI ISL 482721|B.1.5|South Africa|2020-06-11	0.0001350465	Africa
Africa|hCoV-19/Kenya/C2777/2020|EPI ISL 457887|B.1|Kenya|2020-04-26	Africa|hCoV-19/South Africa/KRISP-0212/2020|EPI ISL 482721|B.1.5|South Africa|2020-06-11	0.0000356314	Africa
Africa|hCoV-19/Kenya/C2826/2020|EPI ISL 457891|B.1.5|Kenya|2020-04-27	Africa|hCoV-19/South Africa/KRISP-0212/2020|EPI ISL 482721|B.1.5|South Africa|2020-06-11	0.0000680782	Africa
Africa|hCoV-19/Kenya/C2847/2020|EPI ISL 457892|B.1.5|Kenya|2020-04-27	Africa|hCoV-19/South Africa/KRISP-0212/2020|EPI ISL 482721|B.1.5|South Africa|2020-06-11	0.0000352261	Africa
Africa|hCoV-19/Kenya/C293/2020|EPI ISL 457871|A|Kenya|2020-04-04	Africa|hCoV-19/South Africa/KRISP-0212/2020|EPI ISL 482721|B.1.5|South Africa|2020-06-11	0.0003844761	Africa
Africa|hCoV-19/Kenya/C310/2020|EPI ISL 457874|B.4|Kenya|2020-04-04	Africa|hCoV-19/South Africa/KRISP-0212/2020|EPI ISL 482721|B.1.5|South Africa|2020-06-11	0.0005499108	Africa
Africa|hCoV-19/Kenya/C3129/2020|EPI ISL 457897|B.1.5|Kenya|2020-04-28	Africa|hCoV-19/South Africa/KRISP-0212/2020|EPI ISL 482721|B.1.5|South Africa|2020-06-11	0.0001016375	Africa
Africa|hCoV-19/Kenya/C314/2020|EPI ISL 457875|A|Kenya|2020-04-04	Africa|hCoV-19/South Africa/KRISP-0212/2020|EPI ISL 482721|B.1.5|South Africa|2020-06-11	0.0004382386	Africa
Africa|hCoV-19/Kenya/C316/2020|EPI ISL 457876|B.4|Kenya|2020-04-04	Africa|hCoV-19/South Africa/KRISP-0212/2020|EPI ISL 482721|B.1.5|South Africa|2020-06-11	0.0005549897	Africa
Africa|hCoV-19/Kenya/C3194/2020|EPI ISL 457901|B.1.5|Kenya|2020-04-28	Africa|hCoV-19/South Africa/KRISP-0212/2020|EPI ISL 482721|B.1.5|South Africa|2020-06-11	0.0001040745	Africa
Africa|hCoV-19/Kenya/C3205/2020|EPI ISL 457902|B.1.5|Kenya|2020-04-28	Africa|hCoV-19/South Africa/KRISP-0212/2020|EPI ISL 482721|B.1.5|South Africa|2020-06-11	0.0000343998	Africa
Africa|hCoV-19/Kenya/C3208/2020|EPI ISL 457903|B.1.5|Kenya|2020-04-28	Africa|hCoV-19/South Africa/KRISP-0212/2020|EPI ISL 482721|B.1.5|South Africa|2020-06-11	0.0000351333	Africa
Africa|hCoV-19/Kenya/C3381/2020|EPI ISL 568714|B.1.5|Kenya|2020-04-30	Africa|hCoV-19/South Africa/KRISP-0212/2020|EPI ISL 482721|B.1.5|South Africa|2020-06-11	0.0001021194	Africa
Africa|hCoV-19/Kenya/C3427/2020|EPI ISL 457906|B.1.5|Kenya|2020-04-29	Africa|hCoV-19/South Africa/KRISP-0212/2020|EPI ISL 482721|B.1.5|South Africa|2020-06-11	0.0001360351	Africa
Africa|hCoV-19/Kenya/C3457/2020|EPI ISL 568715|B.1|Kenya|2020-04-30	Africa|hCoV-19/South Africa/KRISP-0212/2020|EPI ISL 482721|B.1.5|South Africa|2020-06-11	0.0001388798	Africa
Africa|hCoV-19/Kenya/C3739/2020|EPI ISL 568717|B.1.5|Kenya|2020-05-04	Africa|hCoV-19/South Africa/KRISP-0212/2020|EPI ISL 482721|B.1.5|South Africa|2020-06-11	0.0000680782	Africa
Africa|hCoV-19/Kenya/C389/2020|EPI ISL 568698|B.1.5|Kenya|2020-04-07	Africa|hCoV-19/South Africa/KRISP-0212/2020|EPI ISL 482721|B.1.5|South Africa|2020-06-11	0.0000686836	Africa
Africa|hCoV-19/Kenya/C3980/2020|EPI ISL 568719|B.1|Kenya|2020-05-05	Africa|hCoV-19/South Africa/KRISP-0212/2020|EPI ISL 482721|B.1.5|South Africa|2020-06-11	0.0001028253	Africa
Africa|hCoV-19/Kenya/C4083/2020|EPI ISL 568721|B.1.5|Kenya|2020-05-05	Africa|hCoV-19/South Africa/KRISP-0212/2020|EPI ISL 482721|B.1.5|South Africa|2020-06-11	0.0001055316	Africa
Africa|hCoV-19/Kenya/C4195/2020|EPI ISL 568723|B.1.5|Kenya|2020-06-05	Africa|hCoV-19/South Africa/KRISP-0212/2020|EPI ISL 482721|B.1.5|South Africa|2020-06-11	0.0000680806	Africa
Africa|hCoV-19/Kenya/C4199/2020|EPI ISL 568724|B.1.5|Kenya|2020-05-06	Africa|hCoV-19/South Africa/KRISP-0212/2020|EPI ISL 482721|B.1.5|South Africa|2020-06-11	0.0001375396	Africa
Africa|hCoV-19/Kenya/C4214/2020|EPI ISL 568725|B.1|Kenya|2020-06-05	Africa|hCoV-19/South Africa/KRISP-0212/2020|EPI ISL 482721|B.1.5|South Africa|2020-06-11	0.0001010975	Africa
Africa|hCoV-19/Kenya/C4419/2020|EPI ISL 568727|B.1|Kenya|2020-05-07	Africa|hCoV-19/South Africa/KRISP-0212/2020|EPI ISL 482721|B.1.5|South Africa|2020-06-11	0.0001686658	Africa
Africa|hCoV-19/Kenya/C4420/2020|EPI ISL 568728|B.1.5|Kenya|2020-05-07	Africa|hCoV-19/South Africa/KRISP-0212/2020|EPI ISL 482721|B.1.5|South Africa|2020-06-11	0.0001388089	Africa
Africa|hCoV-19/Kenya/C4585/2020|EPI ISL 568730|B.1.5|Kenya|2020-05-08	Africa|hCoV-19/South Africa/KRISP-0212/2020|EPI ISL 482721|B.1.5|South Africa|2020-06-11	0.0001021239	Africa
Africa|hCoV-19/Kenya/C460/2020|EPI ISL 457910|B.1.5|Kenya|2020-04-08	Africa|hCoV-19/South Africa/KRISP-0212/2020|EPI ISL 482721|B.1.5|South Africa|2020-06-11	0.0000698199	Africa
Africa|hCoV-19/Kenya/C4691/2020|EPI ISL 568733|B.1.5|Kenya|2020-05-09	Africa|hCoV-19/South Africa/KRISP-0212/2020|EPI ISL 482721|B.1.5|South Africa|2020-06-11	0.0000690154	Africa
Africa|hCoV-19/Kenya/C4710/2020|EPI ISL 568735|B.1.5|Kenya|2020-05-08	Africa|hCoV-19/South Africa/KRISP-0212/2020|EPI ISL 482721|B.1.5|South Africa|2020-06-11	0.0001685158	Africa
Africa|hCoV-19/Kenya/C4717/2020|EPI ISL 568737|B.1.5|Kenya|2020-05-08	Africa|hCoV-19/South Africa/KRISP-0212/2020|EPI ISL 482721|B.1.5|South Africa|2020-06-11	0.0000711629	Africa
Africa|hCoV-19/Kenya/C4872/2020|EPI ISL 568741|B.1.5|Kenya|2020-05-08	Africa|hCoV-19/South Africa/KRISP-0212/2020|EPI ISL 482721|B.1.5|South Africa|2020-06-11	0.0001030852	Africa
Africa|hCoV-19/Kenya/C4895/2020|EPI ISL 568742|B.1.5|Kenya|2020-05-08	Africa|hCoV-19/South Africa/KRISP-0212/2020|EPI ISL 482721|B.1.5|South Africa|2020-06-11	0.0001719637	Africa
Africa|hCoV-19/Kenya/C5008/2020|EPI ISL 568744|B.1|Kenya|2020-05-08	Africa|hCoV-19/South Africa/KRISP-0212/2020|EPI ISL 482721|B.1.5|South Africa|2020-06-11	0.0001052206	Africa
Africa|hCoV-19/Kenya/C5011/2020|EPI ISL 568745|B.1.5|Kenya|2020-05-08	Africa|hCoV-19/South Africa/KRISP-0212/2020|EPI ISL 482721|B.1.5|South Africa|2020-06-11	0.0001375254	Africa
Africa|hCoV-19/Kenya/C5119/2020|EPI ISL 568750|B.1|Kenya|2020-05-09	Africa|hCoV-19/South Africa/KRISP-0212/2020|EPI ISL 482721|B.1.5|South Africa|2020-06-11	0.0001021309	Africa
Africa|hCoV-19/Kenya/C5177/2020|EPI ISL 568752|B.1.5|Kenya|2020-05-09	Africa|hCoV-19/South Africa/KRISP-0212/2020|EPI ISL 482721|B.1.5|South Africa|2020-06-11	0.0001031622	Africa
Africa|hCoV-19/Kenya/C5178/2020|EPI ISL 568753|B.1.5|Kenya|2020-05-09	Africa|hCoV-19/South Africa/KRISP-0212/2020|EPI ISL 482721|B.1.5|South Africa|2020-06-11	0.0001062074	Africa
Africa|hCoV-19/Kenya/C5246/2020|EPI ISL 568754|B.1.5|Kenya|2020-05-09	Africa|hCoV-19/South Africa/KRISP-0212/2020|EPI ISL 482721|B.1.5|South Africa|2020-06-11	0.0001022365	Africa
Africa|hCoV-19/Kenya/C5288/2020|EPI ISL 568755|B.1.5|Kenya|2020-05-10	Africa|hCoV-19/South Africa/KRISP-0212/2020|EPI ISL 482721|B.1.5|South Africa|2020-06-11	0.0001737247	Africa
Africa|hCoV-19/Kenya/C5289/2020|EPI ISL 568756|B.1.5|Kenya|2020-05-10	Africa|hCoV-19/South Africa/KRISP-0212/2020|EPI ISL 482721|B.1.5|South Africa|2020-06-11	0.0000708034	Africa
Africa|hCoV-19/Kenya/C5328/2020|EPI ISL 568760|B.1.5|Kenya|2020-05-10	Africa|hCoV-19/South Africa/KRISP-0212/2020|EPI ISL 482721|B.1.5|South Africa|2020-06-11	0.0001031808	Africa
Africa|hCoV-19/Kenya/C5335/2020|EPI ISL 568762|B.1.5|Kenya|2020-05-10	Africa|hCoV-19/South Africa/KRISP-0212/2020|EPI ISL 482721|B.1.5|South Africa|2020-06-11	0.0001032698	Africa
Africa|hCoV-19/Kenya/C5384/2020|EPI ISL 568764|B.1.5|Kenya|2020-05-10	Africa|hCoV-19/South Africa/KRISP-0212/2020|EPI ISL 482721|B.1.5|South Africa|2020-06-11	0.0001685101	Africa
Africa|hCoV-19/Kenya/C54/2020|EPI ISL 457847|B.1|Kenya|2020-03-24	Africa|hCoV-19/South Africa/KRISP-0212/2020|EPI ISL 482721|B.1.5|South Africa|2020-06-11	0.0001373776	Africa
Africa|hCoV-19/Kenya/C544/2020|EPI ISL 457911|B.1.5|Kenya|2020-04-10	Africa|hCoV-19/South Africa/KRISP-0212/2020|EPI ISL 482721|B.1.5|South Africa|2020-06-11	0.0000698224	Africa
Africa|hCoV-19/Kenya/C5442/2020|EPI ISL 568767|B.1.5|Kenya|2020-05-10	Africa|hCoV-19/South Africa/KRISP-0212/2020|EPI ISL 482721|B.1.5|South Africa|2020-06-11	0.0001361745	Africa
Africa|hCoV-19/Kenya/C569/2020|EPI ISL 568700|B.1|Kenya|2020-04-12	Africa|hCoV-19/South Africa/KRISP-0212/2020|EPI ISL 482721|B.1.5|South Africa|2020-06-11	0.0001051652	Africa
Africa|hCoV-19/Kenya/C5695/2020|EPI ISL 568770|B.1.5|Kenya|2020-05-11	Africa|hCoV-19/South Africa/KRISP-0212/2020|EPI ISL 482721|B.1.5|South Africa|2020-06-11	0.0001702250	Africa
Africa|hCoV-19/Kenya/C5701/2020|EPI ISL 568772|B.1|Kenya|2020-05-11	Africa|hCoV-19/South Africa/KRISP-0212/2020|EPI ISL 482721|B.1.5|South Africa|2020-06-11	0.0001021264	Africa
Africa|hCoV-19/Kenya/C571/2020|EPI ISL 568702|A|Kenya|2020-04-12	Africa|hCoV-19/South Africa/KRISP-0212/2020|EPI ISL 482721|B.1.5|South Africa|2020-06-11	0.0004045103	Africa
Africa|hCoV-19/Kenya/C5767/2020|EPI ISL 568773|B.1.5|Kenya|2020-05-11	Africa|hCoV-19/South Africa/KRISP-0212/2020|EPI ISL 482721|B.1.5|South Africa|2020-06-11	0.0002103438	Africa
Africa|hCoV-19/Kenya/C5811/2020|EPI ISL 568775|B.1.5|Kenya|2020-05-11	Africa|hCoV-19/South Africa/KRISP-0212/2020|EPI ISL 482721|B.1.5|South Africa|2020-06-11	0.0001021263	Africa
Africa|hCoV-19/Kenya/C5813/2020|EPI ISL 568776|B.1|Kenya|2020-05-11	Africa|hCoV-19/South Africa/KRISP-0212/2020|EPI ISL 482721|B.1.5|South Africa|2020-06-11	0.0001031622	Africa
Africa|hCoV-19/Kenya/C5835/2020|EPI ISL 568777|B.1.5|Kenya|2020-05-12	Africa|hCoV-19/South Africa/KRISP-0212/2020|EPI ISL 482721|B.1.5|South Africa|2020-06-11	0.0001374594	Africa
Africa|hCoV-19/Kenya/C587/2020|EPI ISL 457912|B.1.5|Kenya|2020-04-11	Africa|hCoV-19/South Africa/KRISP-0212/2020|EPI ISL 482721|B.1.5|South Africa|2020-06-11	0.0000697956	Africa
Africa|hCoV-19/Kenya/C589/2020|EPI ISL 457913|B.1.5|Kenya|2020-04-11	Africa|hCoV-19/South Africa/KRISP-0212/2020|EPI ISL 482721|B.1.5|South Africa|2020-06-11	0.0000343419	Africa
Africa|hCoV-19/Kenya/C5902/2020|EPI ISL 568779|B.1.5|Kenya|2020-05-12	Africa|hCoV-19/South Africa/KRISP-0212/2020|EPI ISL 482721|B.1.5|South Africa|2020-06-11	0.0001041939	Africa
Africa|hCoV-19/Kenya/C5911/2020|EPI ISL 568780|B.1.5|Kenya|2020-05-12	Africa|hCoV-19/South Africa/KRISP-0212/2020|EPI ISL 482721|B.1.5|South Africa|2020-06-11	0.0001041675	Africa
Africa|hCoV-19/Kenya/C5914/2020|EPI ISL 568782|B.1.5|Kenya|2020-05-12	Africa|hCoV-19/South Africa/KRISP-0212/2020|EPI ISL 482721|B.1.5|South Africa|2020-06-11	0.0001363044	Africa
Africa|hCoV-19/Kenya/C6186/2020|EPI ISL 568787|B.1.5|Kenya|2020-05-13	Africa|hCoV-19/South Africa/KRISP-0212/2020|EPI ISL 482721|B.1.5|South Africa|2020-06-11	0.0001719719	Africa
Africa|hCoV-19/Kenya/C6255/2020|EPI ISL 568790|B.1.1.33|Kenya|2020-05-13	Africa|hCoV-19/South Africa/KRISP-0212/2020|EPI ISL 482721|B.1.5|South Africa|2020-06-11	0.0003748347	Africa
Africa|hCoV-19/Kenya/C6298/2020|EPI ISL 568792|B.1|Kenya|2020-05-13	Africa|hCoV-19/South Africa/KRISP-0212/2020|EPI ISL 482721|B.1.5|South Africa|2020-06-11	0.0001051457	Africa
Africa|hCoV-19/Kenya/C6369/2020|EPI ISL 568794|B.1|Kenya|2020-05-14	Africa|hCoV-19/South Africa/KRISP-0212/2020|EPI ISL 482721|B.1.5|South Africa|2020-06-11	0.0001750127	Africa
Africa|hCoV-19/Kenya/C6380/2020|EPI ISL 568798|B.1.5|Kenya|2020-05-15	Africa|hCoV-19/South Africa/KRISP-0212/2020|EPI ISL 482721|B.1.5|South Africa|2020-06-11	0.0000701578	Africa
Africa|hCoV-19/Kenya/C6384/2020|EPI ISL 568799|B.1|Kenya|2020-05-14	Africa|hCoV-19/South Africa/KRISP-0212/2020|EPI ISL 482721|B.1.5|South Africa|2020-06-11	0.0001031242	Africa
Africa|hCoV-19/Kenya/C639/2020|EPI ISL 568703|B|Kenya|2020-04-14	Africa|hCoV-19/South Africa/KRISP-0212/2020|EPI ISL 482721|B.1.5|South Africa|2020-06-11	0.0003152404	Africa
Africa|hCoV-19/Kenya/C6518/2020|EPI ISL 568803|B.1.5|Kenya|2020-05-14	Africa|hCoV-19/South Africa/KRISP-0212/2020|EPI ISL 482721|B.1.5|South Africa|2020-06-11	0.0001762338	Africa
Africa|hCoV-19/Kenya/C6524/2020|EPI ISL 568805|A|Kenya|2020-05-14	Africa|hCoV-19/South Africa/KRISP-0212/2020|EPI ISL 482721|B.1.5|South Africa|2020-06-11	0.0004498415	Africa
Africa|hCoV-19/Kenya/C656/2020|EPI ISL 457915|B.1.5|Kenya|2020-04-13	Africa|hCoV-19/South Africa/KRISP-0212/2020|EPI ISL 482721|B.1.5|South Africa|2020-06-11	0.0001348118	Africa
Africa|hCoV-19/Kenya/C6564/2020|EPI ISL 568806|B.1.5|Kenya|2020-05-14	Africa|hCoV-19/South Africa/KRISP-0212/2020|EPI ISL 482721|B.1.5|South Africa|2020-06-11	0.0001415478	Africa
Africa|hCoV-19/Kenya/C6878/2020|EPI ISL 568813|B.1.1|Kenya|2020-05-15	Africa|hCoV-19/South Africa/KRISP-0212/2020|EPI ISL 482721|B.1.5|South Africa|2020-06-11	0.0001430018	Africa
Africa|hCoV-19/Kenya/C6914/2020|EPI ISL 568817|B.1|Kenya|2020-05-15	Africa|hCoV-19/South Africa/KRISP-0212/2020|EPI ISL 482721|B.1.5|South Africa|2020-06-11	0.0002101814	Africa
Africa|hCoV-19/Kenya/C7081/2020|EPI ISL 568824|B.1.5|Kenya|2020-05-16	Africa|hCoV-19/South Africa/KRISP-0212/2020|EPI ISL 482721|B.1.5|South Africa|2020-06-11	0.0000714406	Africa
Africa|hCoV-19/Kenya/C713/2020|EPI ISL 457920|B.1.5|Kenya|2020-04-14	Africa|hCoV-19/South Africa/KRISP-0212/2020|EPI ISL 482721|B.1.5|South Africa|2020-06-11	0.0001011018	Africa
Africa|hCoV-19/Kenya/C7579/2020|EPI ISL 568842|A|Kenya|2020-05-16	Africa|hCoV-19/South Africa/KRISP-0212/2020|EPI ISL 482721|B.1.5|South Africa|2020-06-11	0.0004510496	Africa
Africa|hCoV-19/Kenya/C7605/2020|EPI ISL 568847|A|Kenya|2020-05-16	Africa|hCoV-19/South Africa/KRISP-0212/2020|EPI ISL 482721|B.1.5|South Africa|2020-06-11	0.0004425041	Africa
Africa|hCoV-19/Kenya/C787/2020|EPI ISL 457921|B.1.5|Kenya|2020-04-15	Africa|hCoV-19/South Africa/KRISP-0212/2020|EPI ISL 482721|B.1.5|South Africa|2020-06-11	0.0000673970	Africa
Africa|hCoV-19/Kenya/C7949/2020|EPI ISL 568852|B.1|Kenya|2020-05-18	Africa|hCoV-19/South Africa/KRISP-0212/2020|EPI ISL 482721|B.1.5|South Africa|2020-06-11	0.0001754937	Africa
Africa|hCoV-19/Kenya/C815/2020|EPI ISL 568706|B.1|Kenya|2020-04-16	Africa|hCoV-19/South Africa/KRISP-0212/2020|EPI ISL 482721|B.1.5|South Africa|2020-06-11	0.0001050913	Africa
Africa|hCoV-19/Kenya/C8240/2020|EPI ISL 568855|B.1.5|Kenya|2020-05-19	Africa|hCoV-19/South Africa/KRISP-0212/2020|EPI ISL 482721|B.1.5|South Africa|2020-06-11	0.0001409755	Africa
Africa|hCoV-19/Kenya/C926/2020|EPI ISL 457928|B.1.5|Kenya|2020-04-17	Africa|hCoV-19/South Africa/KRISP-0212/2020|EPI ISL 482721|B.1.5|South Africa|2020-06-11	0.0001016981	Africa
Africa|hCoV-19/Kenya/D5/2020|EPI ISL 457999|B.1|Kenya|2020-05-22	Africa|hCoV-19/South Africa/KRISP-0212/2020|EPI ISL 482721|B.1.5|South Africa|2020-06-11	0.0003441957	Africa
Africa|hCoV-19/Kenya/D6/2020|EPI ISL 458000|B.40|Kenya|2020-03-17	Africa|hCoV-19/South Africa/KRISP-0212/2020|EPI ISL 482721|B.1.5|South Africa|2020-06-11	0.0004738575	Africa
Africa|hCoV-19/Kenya/NIC 059/2020|EPI ISL 457827|B.40|Kenya|2020-03	Africa|hCoV-19/South Africa/KRISP-0212/2020|EPI ISL 482721|B.1.5|South Africa|2020-06-11	0.0004085808	Africa
Africa|hCoV-19/Kenya/NIC 084/2020|EPI ISL 457828|B|Kenya|2020-03	Africa|hCoV-19/South Africa/KRISP-0212/2020|EPI ISL 482721|B.1.5|South Africa|2020-06-11	0.0003708010	Africa
Africa|hCoV-19/Kenya/NIC 087/2020|EPI ISL 457829|B.1.1.20|Kenya|2020-03	Africa|hCoV-19/South Africa/KRISP-0212/2020|EPI ISL 482721|B.1.5|South Africa|2020-06-11	0.0002037777	Africa
Africa|hCoV-19/Kenya/NIC 089/2020|EPI ISL 457830|B.1.1.20|Kenya|2020-03	Africa|hCoV-19/South Africa/KRISP-0212/2020|EPI ISL 482721|B.1.5|South Africa|2020-06-11	0.0002120361	Africa
Africa|hCoV-19/Kenya/NIC 168/2020|EPI ISL 457832|B.1.255|Kenya|2020-03	Africa|hCoV-19/South Africa/KRISP-0212/2020|EPI ISL 482721|B.1.5|South Africa|2020-06-11	0.0001388138	Africa
Africa|hCoV-19/Kenya/NIC 187/2020|EPI ISL 457833|B.1.5|Kenya|2020-03-20	Africa|hCoV-19/South Africa/KRISP-0212/2020|EPI ISL 482721|B.1.5|South Africa|2020-06-11	0.0001348026	Africa
Africa|hCoV-19/Kenya/NIC 196/2020|EPI ISL 457834|B.1.1|Kenya|2020-03-21	Africa|hCoV-19/South Africa/KRISP-0212/2020|EPI ISL 482721|B.1.5|South Africa|2020-06-11	0.0001761701	Africa
Africa|hCoV-19/Kenya/NIC 248/2020|EPI ISL 457836|B.40|Kenya|2020-03-23	Africa|hCoV-19/South Africa/KRISP-0212/2020|EPI ISL 482721|B.1.5|South Africa|2020-06-11	0.0003435456	Africa
Africa|hCoV-19/Kenya/NIC 266/2020|EPI ISL 457838|B.6|Kenya|2020-03-24	Africa|hCoV-19/South Africa/KRISP-0212/2020|EPI ISL 482721|B.1.5|South Africa|2020-06-11	0.0004457885	Africa
Africa|hCoV-19/Kenya/NIC 492/2020|EPI ISL 457840|B.1.5|Kenya|2020-03	Africa|hCoV-19/South Africa/KRISP-0212/2020|EPI ISL 482721|B.1.5|South Africa|2020-06-11	0.0000699444	Africa
Africa|hCoV-19/Kenya/NIC 512/2020|EPI ISL 457841|B.1.5|Kenya|2020-03	Africa|hCoV-19/South Africa/KRISP-0212/2020|EPI ISL 482721|B.1.5|South Africa|2020-06-11	0.0000698931	Africa
Africa|hCoV-19/Kenya/NIC 569/2020|EPI ISL 457843|B.1.1|Kenya|2020-03-29	Africa|hCoV-19/South Africa/KRISP-0212/2020|EPI ISL 482721|B.1.5|South Africa|2020-06-11	0.0002022325	Africa
Africa|hCoV-19/Kenya/NIC 593/2020|EPI ISL 457844|B.1.1.316|Kenya|2020-03-29	Africa|hCoV-19/South Africa/KRISP-0212/2020|EPI ISL 482721|B.1.5|South Africa|2020-06-11	0.0002081600	Africa
Africa|hCoV-19/Kenya/S052/2020|EPI ISL 457932|B.4|Kenya|2020-03-14	Africa|hCoV-19/South Africa/KRISP-0212/2020|EPI ISL 482721|B.1.5|South Africa|2020-06-11	0.0005535883	Africa
Africa|hCoV-19/Kenya/S109/2020|EPI ISL 457933|B.4|Kenya|2020-03-23	Africa|hCoV-19/South Africa/KRISP-0212/2020|EPI ISL 482721|B.1.5|South Africa|2020-06-11	0.0005232206	Africa
Africa|hCoV-19/Kenya/S299/2020|EPI ISL 457934|B.1.1.1|Kenya|2020-03-29	Africa|hCoV-19/South Africa/KRISP-0212/2020|EPI ISL 482721|B.1.5|South Africa|2020-06-11	0.0003434678	Africa
Africa|hCoV-19/Madagascar/IP-01650/2020|EPI ISL 508862|B.1|Madagascar|2020-03-20	Africa|hCoV-19/South Africa/KRISP-0212/2020|EPI ISL 482721|B.1.5|South Africa|2020-06-11	0.0001685101	Africa
Africa|hCoV-19/Madagascar/IP-01861/2020|EPI ISL 508863|B.1|Madagascar|2020-03-22	Africa|hCoV-19/South Africa/KRISP-0212/2020|EPI ISL 482721|B.1.5|South Africa|2020-06-11	0.0001685101	Africa
Africa|hCoV-19/Mali/M002593/2020|EPI ISL 487446|A|Mali|2020-04-06	Africa|hCoV-19/South Africa/KRISP-0212/2020|EPI ISL 482721|B.1.5|South Africa|2020-06-11	0.0004382283	Africa
Africa|hCoV-19/Mali/M002615/2020|EPI ISL 487447|A|Mali|2020-04-06	Africa|hCoV-19/South Africa/KRISP-0212/2020|EPI ISL 482721|B.1.5|South Africa|2020-06-11	0.0004045511	Africa
Africa|hCoV-19/Mali/M002616/2020|EPI ISL 487448|A|Mali|2020-04-06	Africa|hCoV-19/South Africa/KRISP-0212/2020|EPI ISL 482721|B.1.5|South Africa|2020-06-11	0.0003715160	Africa
Africa|hCoV-19/Mali/M002618/2020|EPI ISL 487449|A|Mali|2020-04-06	Africa|hCoV-19/South Africa/KRISP-0212/2020|EPI ISL 482721|B.1.5|South Africa|2020-06-11	0.0004382299	Africa
Africa|hCoV-19/Mali/M002644/2020|EPI ISL 487450|A|Mali|2020-04-08	Africa|hCoV-19/South Africa/KRISP-0212/2020|EPI ISL 482721|B.1.5|South Africa|2020-06-11	0.0004719812	Africa
Africa|hCoV-19/Mali/M002659/2020|EPI ISL 487451|A|Mali|2020-04-09	Africa|hCoV-19/South Africa/KRISP-0212/2020|EPI ISL 482721|B.1.5|South Africa|2020-06-11	0.0004045102	Africa
Africa|hCoV-19/Mali/M002663/2020|EPI ISL 487452|A|Mali|2020-04-09	Africa|hCoV-19/South Africa/KRISP-0212/2020|EPI ISL 482721|B.1.5|South Africa|2020-06-11	0.0005056685	Africa
Africa|hCoV-19/Mali/M002667/2020|EPI ISL 487453|B.1|Mali|2020-04-10	Africa|hCoV-19/South Africa/KRISP-0212/2020|EPI ISL 482721|B.1.5|South Africa|2020-06-11	0.0001685101	Africa
Africa|hCoV-19/Mali/M002672/2020|EPI ISL 487454|B|Mali|2020-04-10	Africa|hCoV-19/South Africa/KRISP-0212/2020|EPI ISL 482721|B.1.5|South Africa|2020-06-11	0.0003371657	Africa
Africa|hCoV-19/Mali/M002673/2020|EPI ISL 487455|B.1|Mali|2020-04-10	Africa|hCoV-19/South Africa/KRISP-0212/2020|EPI ISL 482721|B.1.5|South Africa|2020-06-11	0.0001685067	Africa
Africa|hCoV-19/Mali/M002675/2020|EPI ISL 487456|A|Mali|2020-04-10	Africa|hCoV-19/South Africa/KRISP-0212/2020|EPI ISL 482721|B.1.5|South Africa|2020-06-11	0.0004045102	Africa
Africa|hCoV-19/Mali/M002698/2020|EPI ISL 487457|A|Mali|2020-04-12	Africa|hCoV-19/South Africa/KRISP-0212/2020|EPI ISL 482721|B.1.5|South Africa|2020-06-11	0.0003712226	Africa
Africa|hCoV-19/Mali/M002700/2020|EPI ISL 487458|B.1|Mali|2020-04-12	Africa|hCoV-19/South Africa/KRISP-0212/2020|EPI ISL 482721|B.1.5|South Africa|2020-06-11	0.0003045713	Africa
Africa|hCoV-19/Mali/M002703/2020|EPI ISL 487459|B.1|Mali|2020-04-12	Africa|hCoV-19/South Africa/KRISP-0212/2020|EPI ISL 482721|B.1.5|South Africa|2020-06-11	0.0002359189	Africa
Africa|hCoV-19/Mali/M002704/2020|EPI ISL 487460|A|Mali|2020-04-12	Africa|hCoV-19/South Africa/KRISP-0212/2020|EPI ISL 482721|B.1.5|South Africa|2020-06-11	0.0003370635	Africa
Africa|hCoV-19/Mali/M002707/2020|EPI ISL 487461|A|Mali|2020-04-12	Africa|hCoV-19/South Africa/KRISP-0212/2020|EPI ISL 482721|B.1.5|South Africa|2020-06-11	0.0005056906	Africa
Africa|hCoV-19/Mali/M002758/2020|EPI ISL 487462|B.1|Mali|2020-04-13	Africa|hCoV-19/South Africa/KRISP-0212/2020|EPI ISL 482721|B.1.5|South Africa|2020-06-11	0.0002696570	Africa
Africa|hCoV-19/Mali/M002823/2020|EPI ISL 487463|A|Mali|2020-04-14	Africa|hCoV-19/South Africa/KRISP-0212/2020|EPI ISL 482721|B.1.5|South Africa|2020-06-11	0.0004382179	Africa
Africa|hCoV-19/Mali/M002824/2020|EPI ISL 487464|B.1.3|Mali|2020-04-14	Africa|hCoV-19/South Africa/KRISP-0212/2020|EPI ISL 482721|B.1.5|South Africa|2020-06-11	0.0002696443	Africa
Africa|hCoV-19/Mali/M002826/2020|EPI ISL 487465|A|Mali|2020-04-14	Africa|hCoV-19/South Africa/KRISP-0212/2020|EPI ISL 482721|B.1.5|South Africa|2020-06-11	0.0003707935	Africa
Africa|hCoV-19/Mali/M002830/2020|EPI ISL 487466|B.1.275|Mali|2020-04-14	Africa|hCoV-19/South Africa/KRISP-0212/2020|EPI ISL 482721|B.1.5|South Africa|2020-06-11	0.0002359443	Africa
Africa|hCoV-19/Morocco/15N/2020|EPI ISL 458150|B.1.1|Morocco|2020-05-15	Africa|hCoV-19/South Africa/KRISP-0212/2020|EPI ISL 482721|B.1.5|South Africa|2020-06-11	0.0004725831	Africa
Africa|hCoV-19/Morocco/6887/2020|EPI ISL 459965|B.1.1|Morocco|2020-03-03	Africa|hCoV-19/South Africa/KRISP-0212/2020|EPI ISL 482721|B.1.5|South Africa|2020-06-11	0.0001685180	Africa
Africa|hCoV-19/Morocco/6888/2020|EPI ISL 459966|B.1.1|Morocco|2020-03-15	Africa|hCoV-19/South Africa/KRISP-0212/2020|EPI ISL 482721|B.1.5|South Africa|2020-06-11	0.0002696516	Africa
Africa|hCoV-19/Morocco/6889/2020|EPI ISL 459967|B.1.5|Morocco|2020-03-15	Africa|hCoV-19/South Africa/KRISP-0212/2020|EPI ISL 482721|B.1.5|South Africa|2020-06-11	0.0000680203	Africa
Africa|hCoV-19/Morocco/6890/2020|EPI ISL 459968|B.1.5|Morocco|2020-03-17	Africa|hCoV-19/South Africa/KRISP-0212/2020|EPI ISL 482721|B.1.5|South Africa|2020-06-11	0.0001356541	Africa
Africa|hCoV-19/Morocco/6891/2020|EPI ISL 459969|B.1.255|Morocco|2020-03-20	Africa|hCoV-19/South Africa/KRISP-0212/2020|EPI ISL 482721|B.1.5|South Africa|2020-06-11	0.0001362513	Africa
Africa|hCoV-19/Morocco/6892/2020|EPI ISL 459970|B.1.5|Morocco|2020-03-17	Africa|hCoV-19/South Africa/KRISP-0212/2020|EPI ISL 482721|B.1.5|South Africa|2020-06-11	0.0001363289	Africa
Africa|hCoV-19/Morocco/6893/2020|EPI ISL 459971|B.1.153|Morocco|2020-03-18	Africa|hCoV-19/South Africa/KRISP-0212/2020|EPI ISL 482721|B.1.5|South Africa|2020-06-11	0.0003076017	Africa
Africa|hCoV-19/Morocco/6894/2020|EPI ISL 459972|B.1|Morocco|2020-03-20	Africa|hCoV-19/South Africa/KRISP-0212/2020|EPI ISL 482721|B.1.5|South Africa|2020-06-11	0.0002696443	Africa
Africa|hCoV-19/Morocco/6895/2020|EPI ISL 459973|B.1.1|Morocco|2020-03-20	Africa|hCoV-19/South Africa/KRISP-0212/2020|EPI ISL 482721|B.1.5|South Africa|2020-06-11	0.0002022257	Africa
Africa|hCoV-19/Morocco/6897/2020|EPI ISL 459975|B.1.5|Morocco|2020-03-21	Africa|hCoV-19/South Africa/KRISP-0212/2020|EPI ISL 482721|B.1.5|South Africa|2020-06-11	0.0001348072	Africa
Africa|hCoV-19/Morocco/6898/2020|EPI ISL 459976|B.1|Morocco|2020-03-16	Africa|hCoV-19/South Africa/KRISP-0212/2020|EPI ISL 482721|B.1.5|South Africa|2020-06-11	0.0002022338	Africa
Africa|hCoV-19/Morocco/6899/2020|EPI ISL 459977|B.1.1|Morocco|2020-04-21	Africa|hCoV-19/South Africa/KRISP-0212/2020|EPI ISL 482721|B.1.5|South Africa|2020-06-11	0.0002022346	Africa
Africa|hCoV-19/Morocco/6900/2020|EPI ISL 459978|B.1.1.247|Morocco|2020-04-20	Africa|hCoV-19/South Africa/KRISP-0212/2020|EPI ISL 482721|B.1.5|South Africa|2020-06-11	0.0003033836	Africa
Africa|hCoV-19/Morocco/6901/2020|EPI ISL 459979|B.1|Morocco|2020-04-19	Africa|hCoV-19/South Africa/KRISP-0212/2020|EPI ISL 482721|B.1.5|South Africa|2020-06-11	0.0002022162	Africa
Africa|hCoV-19/Morocco/6902/2020|EPI ISL 459980|B.1.1|Morocco|2020-04-19	Africa|hCoV-19/South Africa/KRISP-0212/2020|EPI ISL 482721|B.1.5|South Africa|2020-06-11	0.0003370997	Africa
Africa|hCoV-19/Morocco/6903/2020|EPI ISL 459981|B.1|Morocco|2020-04-19	Africa|hCoV-19/South Africa/KRISP-0212/2020|EPI ISL 482721|B.1.5|South Africa|2020-06-11	0.0003370837	Africa
Africa|hCoV-19/Morocco/6904/2020|EPI ISL 459982|B.1|Morocco|2020-04-18	Africa|hCoV-19/South Africa/KRISP-0212/2020|EPI ISL 482721|B.1.5|South Africa|2020-06-11	0.0003033703	Africa
Africa|hCoV-19/Morocco/6905/2020|EPI ISL 459983|B.1.1|Morocco|2020-04-21	Africa|hCoV-19/South Africa/KRISP-0212/2020|EPI ISL 482721|B.1.5|South Africa|2020-06-11	0.0002696688	Africa
Africa|hCoV-19/Morocco/6906/2020|EPI ISL 459984|B.1.1|Morocco|2020-04-06	Africa|hCoV-19/South Africa/KRISP-0212/2020|EPI ISL 482721|B.1.5|South Africa|2020-06-11	0.0001685180	Africa
Africa|hCoV-19/Morocco/AZ183/2020|EPI ISL 476026|B.1.1|Morocco|2020-05-11	Africa|hCoV-19/South Africa/KRISP-0212/2020|EPI ISL 482721|B.1.5|South Africa|2020-06-11	0.0003708333	Africa
Africa|hCoV-19/Morocco/CA24/2020|EPI ISL 476025|B.1.1|Morocco|2020-05-02	Africa|hCoV-19/South Africa/KRISP-0212/2020|EPI ISL 482721|B.1.5|South Africa|2020-06-11	0.0005057740	Africa
Africa|hCoV-19/Morocco/HMIMV-Rabat102-03/2020|EPI ISL 471456|B.1|Morocco|2020-03-31	Africa|hCoV-19/South Africa/KRISP-0212/2020|EPI ISL 482721|B.1.5|South Africa|2020-06-11	0.0003033692	Africa
Africa|hCoV-19/Morocco/HMIMV-Rabat1025-04/2020|EPI ISL 471457|B.1|Morocco|2020-04-13	Africa|hCoV-19/South Africa/KRISP-0212/2020|EPI ISL 482721|B.1.5|South Africa|2020-06-11	0.0002359396	Africa
Africa|hCoV-19/Morocco/HMIMV-Rabat1429-04/2020|EPI ISL 471458|B.1|Morocco|2020-04-19	Africa|hCoV-19/South Africa/KRISP-0212/2020|EPI ISL 482721|B.1.5|South Africa|2020-06-11	0.0003370997	Africa
Africa|hCoV-19/Morocco/HMIMV-Rabat1435-04/2020|EPI ISL 471459|B.1|Morocco|2020-04-19	Africa|hCoV-19/South Africa/KRISP-0212/2020|EPI ISL 482721|B.1.5|South Africa|2020-06-11	0.0002022210	Africa
Africa|hCoV-19/Morocco/HMIMV-Rabat1462-04/2020|EPI ISL 471460|B.1|Morocco|2020-04-19	Africa|hCoV-19/South Africa/KRISP-0212/2020|EPI ISL 482721|B.1.5|South Africa|2020-06-11	0.0003033703	Africa
Africa|hCoV-19/Morocco/OUA677-19/2020|EPI ISL 451400|B.1.5|Morocco|2020-04-23	Africa|hCoV-19/South Africa/KRISP-0212/2020|EPI ISL 482721|B.1.5|South Africa|2020-06-11	0.0002022298	Africa
Africa|hCoV-19/Morocco/RA85/2020|EPI ISL 467299|B.1|Morocco|2020-05-21	Africa|hCoV-19/South Africa/KRISP-0212/2020|EPI ISL 482721|B.1.5|South Africa|2020-06-11	0.0006744882	Africa
Africa|hCoV-19/Morocco/RMPS-01/2020|EPI ISL 469017|B.1|Morocco|2020-04-13	Africa|hCoV-19/South Africa/KRISP-0212/2020|EPI ISL 482721|B.1.5|South Africa|2020-06-11	0.0001685101	Africa
Africa|hCoV-19/Morocco/RMPS-02/2020|EPI ISL 469049|B.1|Morocco|2020-03-30	Africa|hCoV-19/South Africa/KRISP-0212/2020|EPI ISL 482721|B.1.5|South Africa|2020-06-11	0.0001685174	Africa
Africa|hCoV-19/Morocco/RMPS-03/2020|EPI ISL 469051|B.1|Morocco|2020-04-03	Africa|hCoV-19/South Africa/KRISP-0212/2020|EPI ISL 482721|B.1.5|South Africa|2020-06-11	0.0002696443	Africa
Africa|hCoV-19/Morocco/RMPS-04/2020|EPI ISL 469052|B.1|Morocco|2020-03-30	Africa|hCoV-19/South Africa/KRISP-0212/2020|EPI ISL 482721|B.1.5|South Africa|2020-06-11	0.0001685101	Africa
Africa|hCoV-19/Morocco/RMPS-05/2020|EPI ISL 469053|B.1|Morocco|2020-03-30	Africa|hCoV-19/South Africa/KRISP-0212/2020|EPI ISL 482721|B.1.5|South Africa|2020-06-11	0.0001348053	Africa
Africa|hCoV-19/Morocco/RMPS-06/2020|EPI ISL 469054|B.1|Morocco|2020-04-01	Africa|hCoV-19/South Africa/KRISP-0212/2020|EPI ISL 482721|B.1.5|South Africa|2020-06-11	0.0001685101	Africa
Africa|hCoV-19/Morocco/RMPS-12/2020|EPI ISL 482737|B.1.1|Morocco|2020-05-08	Africa|hCoV-19/South Africa/KRISP-0212/2020|EPI ISL 482721|B.1.5|South Africa|2020-06-11	0.0003774191	Africa
Africa|hCoV-19/Morocco/RMPS-13/2020|EPI ISL 482738|B.1|Morocco|2020-04-10	Africa|hCoV-19/South Africa/KRISP-0212/2020|EPI ISL 482721|B.1.5|South Africa|2020-06-11	0.0001714918	Africa
Africa|hCoV-19/Morocco/RMPS-14/2020|EPI ISL 482739|B.1|Morocco|2020-04-22	Africa|hCoV-19/South Africa/KRISP-0212/2020|EPI ISL 482721|B.1.5|South Africa|2020-06-11	0.0001749107	Africa
Africa|hCoV-19/Morocco/refstage1/2020|EPI ISL 476559|B.1.5|Morocco|2020-02-27	Africa|hCoV-19/South Africa/KRISP-0212/2020|EPI ISL 482721|B.1.5|South Africa|2020-06-11	0.0000673970	Africa
Africa|hCoV-19/Nigeria/AB03-CV135/2020|EPI ISL 527872|B.1.5|Nigeria|2020-05-12	Africa|hCoV-19/South Africa/KRISP-0212/2020|EPI ISL 482721|B.1.5|South Africa|2020-06-11	0.0002043992	Africa
Africa|hCoV-19/Nigeria/ED01-CV155/2020|EPI ISL 527873|B.40|Nigeria|2020-02-21	Africa|hCoV-19/South Africa/KRISP-0212/2020|EPI ISL 482721|B.1.5|South Africa|2020-06-11	0.0004719772	Africa
Africa|hCoV-19/Nigeria/ED02-CV156/2020|EPI ISL 527874|B.40|Nigeria|2020-03-23	Africa|hCoV-19/South Africa/KRISP-0212/2020|EPI ISL 482721|B.1.5|South Africa|2020-06-11	0.0003708010	Africa
Africa|hCoV-19/Nigeria/ED03-CV157/2020|EPI ISL 527875|B.40|Nigeria|2020-03-26	Africa|hCoV-19/South Africa/KRISP-0212/2020|EPI ISL 482721|B.1.5|South Africa|2020-06-11	0.0005218516	Africa
Africa|hCoV-19/Nigeria/ED04-CV158/2020|EPI ISL 527876|A|Nigeria|2020-03-25	Africa|hCoV-19/South Africa/KRISP-0212/2020|EPI ISL 482721|B.1.5|South Africa|2020-06-11	0.0004045181	Africa
Africa|hCoV-19/Nigeria/ED06-CV159/2020|EPI ISL 527877|A|Nigeria|2020-03-25	Africa|hCoV-19/South Africa/KRISP-0212/2020|EPI ISL 482721|B.1.5|South Africa|2020-06-11	0.0004178836	Africa
Africa|hCoV-19/Nigeria/ED07-CV160/2020|EPI ISL 527878|B.40|Nigeria|2020-03-31	Africa|hCoV-19/South Africa/KRISP-0212/2020|EPI ISL 482721|B.1.5|South Africa|2020-06-11	0.0005057545	Africa
Africa|hCoV-19/Nigeria/ED1010-CV215/2020|EPI ISL 527879|B.1.1.229|Nigeria|2020-05-04	Africa|hCoV-19/South Africa/KRISP-0212/2020|EPI ISL 482721|B.1.5|South Africa|2020-06-11	0.0002359404	Africa
Africa|hCoV-19/Nigeria/ED18-CV161/2020|EPI ISL 527880|B.1.5|Nigeria|2020-03-25	Africa|hCoV-19/South Africa/KRISP-0212/2020|EPI ISL 482721|B.1.5|South Africa|2020-06-11	0.0001013273	Africa
Africa|hCoV-19/Nigeria/ED20-CV162/2020|EPI ISL 527881|B.1|Nigeria|2020-03-30	Africa|hCoV-19/South Africa/KRISP-0212/2020|EPI ISL 482721|B.1.5|South Africa|2020-06-11	0.0001685101	Africa
Africa|hCoV-19/Nigeria/ED25-CV163/2020|EPI ISL 527882|B.1.5|Nigeria|2020-05-09	Africa|hCoV-19/South Africa/KRISP-0212/2020|EPI ISL 482721|B.1.5|South Africa|2020-06-11	0.0001010975	Africa
Africa|hCoV-19/Nigeria/ED32-CV164/2020|EPI ISL 527883|B.1.5|Nigeria|2020-05-18	Africa|hCoV-19/South Africa/KRISP-0212/2020|EPI ISL 482721|B.1.5|South Africa|2020-06-11	0.0001019899	Africa
Africa|hCoV-19/Nigeria/ED46-CV165/2020|EPI ISL 527884|B.1.1.229|Nigeria|2020-04-24	Africa|hCoV-19/South Africa/KRISP-0212/2020|EPI ISL 482721|B.1.5|South Africa|2020-06-11	0.0003033785	Africa
Africa|hCoV-19/Nigeria/ED48-CV193/2020|EPI ISL 527885|B.1.5|Nigeria|2020-04-26	Africa|hCoV-19/South Africa/KRISP-0212/2020|EPI ISL 482721|B.1.5|South Africa|2020-06-11	0.0000690366	Africa
Africa|hCoV-19/Nigeria/EK025-CV58/2020|EPI ISL 487098|B.1.1.71|Nigeria|2020-04-19	Africa|hCoV-19/South Africa/KRISP-0212/2020|EPI ISL 482721|B.1.5|South Africa|2020-06-11	0.0003107154	Africa
Africa|hCoV-19/Nigeria/EK084-CV50/2020|EPI ISL 487105|B.1.1.71|Nigeria|2020-04-23	Africa|hCoV-19/South Africa/KRISP-0212/2020|EPI ISL 482721|B.1.5|South Africa|2020-06-11	0.0003033762	Africa
Africa|hCoV-19/Nigeria/EK220-CV54/2020|EPI ISL 487102|B.1.1|Nigeria|2020-05-14	Africa|hCoV-19/South Africa/KRISP-0212/2020|EPI ISL 482721|B.1.5|South Africa|2020-06-11	0.0002699855	Africa
Africa|hCoV-19/Nigeria/EK254-CV60/2020|EPI ISL 487096|B.1.1|Nigeria|2020-05-19	Africa|hCoV-19/South Africa/KRISP-0212/2020|EPI ISL 482721|B.1.5|South Africa|2020-06-11	0.0002770815	Africa
Africa|hCoV-19/Nigeria/EK291-CV115/2020|EPI ISL 527887|B.1.1|Nigeria|2020-06-02	Africa|hCoV-19/South Africa/KRISP-0212/2020|EPI ISL 482721|B.1.5|South Africa|2020-06-11	0.0003033967	Africa
Africa|hCoV-19/Nigeria/KW017-CV24/2020|EPI ISL 455362|B.1.255|Nigeria|2020-04-10	Africa|hCoV-19/South Africa/KRISP-0212/2020|EPI ISL 482721|B.1.5|South Africa|2020-06-11	0.0002022250	Africa
Africa|hCoV-19/Nigeria/KW298-CV48/2020|EPI ISL 487107|A|Nigeria|2020-05-08	Africa|hCoV-19/South Africa/KRISP-0212/2020|EPI ISL 482721|B.1.5|South Africa|2020-06-11	0.0004719589	Africa
Africa|hCoV-19/Nigeria/KW326-CV52/2020|EPI ISL 487103|B.1.1|Nigeria|2020-05-09	Africa|hCoV-19/South Africa/KRISP-0212/2020|EPI ISL 482721|B.1.5|South Africa|2020-06-11	0.0002372459	Africa
Africa|hCoV-19/Nigeria/Lagos01/2020|EPI ISL 413550|B.1.1|Nigeria|2020-02-27	Africa|hCoV-19/South Africa/KRISP-0212/2020|EPI ISL 482721|B.1.5|South Africa|2020-06-11	0.0002047837	Africa
Africa|hCoV-19/Nigeria/NG57752/2020|EPI ISL 462992|B.1.1|Nigeria|2020-03	Africa|hCoV-19/South Africa/KRISP-0212/2020|EPI ISL 482721|B.1.5|South Africa|2020-06-11	0.0002362268	Africa
Africa|hCoV-19/Nigeria/OG007-CV22/2020|EPI ISL 455412|B.40|Nigeria|2020-03-29	Africa|hCoV-19/South Africa/KRISP-0212/2020|EPI ISL 482721|B.1.5|South Africa|2020-06-11	0.0004045360	Africa
Africa|hCoV-19/Nigeria/ON191-CV49/2020|EPI ISL 487106|B.1.246|Nigeria|2020-06-30	Africa|hCoV-19/South Africa/KRISP-0212/2020|EPI ISL 482721|B.1.5|South Africa|2020-06-11	0.0002709500	Africa
Africa|hCoV-19/Nigeria/ON505-CV43/2020|EPI ISL 487112|B.1.246|Nigeria|2020-05-24	Africa|hCoV-19/South Africa/KRISP-0212/2020|EPI ISL 482721|B.1.5|South Africa|2020-06-11	0.0003370690	Africa
Africa|hCoV-19/Nigeria/ON507-CV44/2020|EPI ISL 487111|B.1.1.10|Nigeria|2020-05-24	Africa|hCoV-19/South Africa/KRISP-0212/2020|EPI ISL 482721|B.1.5|South Africa|2020-06-11	0.0003712852	Africa
Africa|hCoV-19/Nigeria/ON595-CV121/2020|EPI ISL 527888|B.1.1.90|Nigeria|2020-06-03	Africa|hCoV-19/South Africa/KRISP-0212/2020|EPI ISL 482721|B.1.5|South Africa|2020-06-11	0.0003371076	Africa
Africa|hCoV-19/Nigeria/ON705-CV153/2020|EPI ISL 527889|B.1.1.1|Nigeria|2020-06-09	Africa|hCoV-19/South Africa/KRISP-0212/2020|EPI ISL 482721|B.1.5|South Africa|2020-06-11	0.0004382578	Africa
Africa|hCoV-19/Nigeria/ON752-CV144/2020|EPI ISL 527890|B.1|Nigeria|2020-06-11	Africa|hCoV-19/South Africa/KRISP-0212/2020|EPI ISL 482721|B.1.5|South Africa|2020-06-11	0.0003035708	Africa
Africa|hCoV-19/Nigeria/ON920-CV152/2020|EPI ISL 527891|B.1.1.220|Nigeria|2020-06-16	Africa|hCoV-19/South Africa/KRISP-0212/2020|EPI ISL 482721|B.1.5|South Africa|2020-06-11	0.0003374944	Africa
Africa|hCoV-19/Nigeria/ON969-CV145/2020|EPI ISL 527892|B.1.1|Nigeria|2020-06-17	Africa|hCoV-19/South Africa/KRISP-0212/2020|EPI ISL 482721|B.1.5|South Africa|2020-06-11	0.0003371291	Africa
Africa|hCoV-19/Nigeria/OS016-CV3/2020|EPI ISL 455413|B.40|Nigeria|2020-03-27	Africa|hCoV-19/South Africa/KRISP-0212/2020|EPI ISL 482721|B.1.5|South Africa|2020-06-11	0.0003719039	Africa
Africa|hCoV-19/Nigeria/OS030-CV5/2020|EPI ISL 455415|A|Nigeria|2020-03-29	Africa|hCoV-19/South Africa/KRISP-0212/2020|EPI ISL 482721|B.1.5|South Africa|2020-06-11	0.0005590243	Africa
Africa|hCoV-19/Nigeria/OS055-CV8/2020|EPI ISL 455418|A|Nigeria|2020-03-29	Africa|hCoV-19/South Africa/KRISP-0212/2020|EPI ISL 482721|B.1.5|South Africa|2020-06-11	0.0005533212	Africa
Africa|hCoV-19/Nigeria/OS060-CV9/2020|EPI ISL 455419|B.1|Nigeria|2020-03-29	Africa|hCoV-19/South Africa/KRISP-0212/2020|EPI ISL 482721|B.1.5|South Africa|2020-06-11	0.0003059553	Africa
Africa|hCoV-19/Nigeria/OS070-CV11/2020|EPI ISL 455422|A|Nigeria|2020-03-29	Africa|hCoV-19/South Africa/KRISP-0212/2020|EPI ISL 482721|B.1.5|South Africa|2020-06-11	0.0005394270	Africa
Africa|hCoV-19/Nigeria/OS085-CV14/2020|EPI ISL 455424|A|Nigeria|2020-03-29	Africa|hCoV-19/South Africa/KRISP-0212/2020|EPI ISL 482721|B.1.5|South Africa|2020-06-11	0.0004382474	Africa
Africa|hCoV-19/Nigeria/OS125-CV20/2020|EPI ISL 455427|A|Nigeria|2020-03-29	Africa|hCoV-19/South Africa/KRISP-0212/2020|EPI ISL 482721|B.1.5|South Africa|2020-06-11	0.0005611791	Africa
Africa|hCoV-19/Nigeria/OS294-CV42/2020|EPI ISL 487113|B.1.5|Nigeria|2020-04-23	Africa|hCoV-19/South Africa/KRISP-0212/2020|EPI ISL 482721|B.1.5|South Africa|2020-06-11	0.0001685136	Africa
Africa|hCoV-19/Nigeria/OS524-CV45/2020|EPI ISL 487110|B.1.22|Nigeria|2020-05-11	Africa|hCoV-19/South Africa/KRISP-0212/2020|EPI ISL 482721|B.1.5|South Africa|2020-06-11	0.0002696443	Africa
Africa|hCoV-19/Nigeria/OS589-CV46/2020|EPI ISL 487109|B.1.22|Nigeria|2020-05-29	Africa|hCoV-19/South Africa/KRISP-0212/2020|EPI ISL 482721|B.1.5|South Africa|2020-06-11	0.0003034612	Africa
Africa|hCoV-19/Nigeria/OY008-CV29/2020|EPI ISL 455429|B.1|Nigeria|2020-03-27	Africa|hCoV-19/South Africa/KRISP-0212/2020|EPI ISL 482721|B.1.5|South Africa|2020-06-11	0.0001685101	Africa
Africa|hCoV-19/Nigeria/OY045A-CV35/2020|EPI ISL 455431|B.40|Nigeria|2020-04-02	Africa|hCoV-19/South Africa/KRISP-0212/2020|EPI ISL 482721|B.1.5|South Africa|2020-06-11	0.0003708885	Africa
Africa|hCoV-19/Nigeria/OY094-CV57/2020|EPI ISL 487099|B.1.1.102|Nigeria|2020-04-24	Africa|hCoV-19/South Africa/KRISP-0212/2020|EPI ISL 482721|B.1.5|South Africa|2020-06-11	0.0002359554	Africa
Africa|hCoV-19/Nigeria/OY175-CV51/2020|EPI ISL 487104|B.1|Nigeria|2020-05-03	Africa|hCoV-19/South Africa/KRISP-0212/2020|EPI ISL 482721|B.1.5|South Africa|2020-06-11	0.0002736597	Africa
Africa|hCoV-19/Nigeria/OY233-CV66/2020|EPI ISL 487091|B.1.246|Nigeria|2020-05-13	Africa|hCoV-19/South Africa/KRISP-0212/2020|EPI ISL 482721|B.1.5|South Africa|2020-06-11	0.0004382459	Africa
Africa|hCoV-19/Nigeria/OY260-CV55/2020|EPI ISL 487101|B.1.265|Nigeria|2020-05-16	Africa|hCoV-19/South Africa/KRISP-0212/2020|EPI ISL 482721|B.1.5|South Africa|2020-06-11	0.0003370690	Africa
Africa|hCoV-19/Nigeria/OY592-CV167/2020|EPI ISL 527898|B.1.265|Nigeria|2020-06-10	Africa|hCoV-19/South Africa/KRISP-0212/2020|EPI ISL 482721|B.1.5|South Africa|2020-06-11	0.0004382710	Africa
Africa|hCoV-19/Nigeria/OY595-CV168/2020|EPI ISL 527899|B.1.265|Nigeria|2020-06-09	Africa|hCoV-19/South Africa/KRISP-0212/2020|EPI ISL 482721|B.1.5|South Africa|2020-06-11	0.0004530988	Africa
Africa|hCoV-19/Nigeria/OY598-CV169/2020|EPI ISL 527900|B.1.1|Nigeria|2020-06-09	Africa|hCoV-19/South Africa/KRISP-0212/2020|EPI ISL 482721|B.1.5|South Africa|2020-06-11	0.0004486747	Africa
Africa|hCoV-19/Nigeria/OY605-CV170/2020|EPI ISL 527901|B.1.1|Nigeria|2020-06-12	Africa|hCoV-19/South Africa/KRISP-0212/2020|EPI ISL 482721|B.1.5|South Africa|2020-06-11	0.0004719790	Africa
Africa|hCoV-19/Nigeria/OY608-CV172/2020|EPI ISL 527903|B.1.1|Nigeria|2020-06-11	Africa|hCoV-19/South Africa/KRISP-0212/2020|EPI ISL 482721|B.1.5|South Africa|2020-06-11	0.0003403459	Africa
Africa|hCoV-19/Nigeria/OY612-CV173/2020|EPI ISL 527904|B.1.1|Nigeria|2020-06-13	Africa|hCoV-19/South Africa/KRISP-0212/2020|EPI ISL 482721|B.1.5|South Africa|2020-06-11	0.0003373964	Africa
Africa|hCoV-19/Nigeria/OY616-CV174/2020|EPI ISL 527905|B.1.1|Nigeria|2020-06-12	Africa|hCoV-19/South Africa/KRISP-0212/2020|EPI ISL 482721|B.1.5|South Africa|2020-06-11	0.0004726805	Africa
Africa|hCoV-19/Nigeria/OY625-CV182/2020|EPI ISL 527909|B.1.1|Nigeria|2020-06-13	Africa|hCoV-19/South Africa/KRISP-0212/2020|EPI ISL 482721|B.1.5|South Africa|2020-06-11	0.0003411363	Africa
Africa|hCoV-19/Nigeria/OY626-CV183/2020|EPI ISL 527910|B.1.1|Nigeria|2020-06-13	Africa|hCoV-19/South Africa/KRISP-0212/2020|EPI ISL 482721|B.1.5|South Africa|2020-06-11	0.0003398495	Africa
Africa|hCoV-19/Nigeria/OY627-CV184/2020|EPI ISL 527911|B.1.1|Nigeria|2020-06-13	Africa|hCoV-19/South Africa/KRISP-0212/2020|EPI ISL 482721|B.1.5|South Africa|2020-06-11	0.0002023054	Africa
Africa|hCoV-19/Nigeria/OY628-CV185/2020|EPI ISL 527912|B.1.1|Nigeria|2020-06-13	Africa|hCoV-19/South Africa/KRISP-0212/2020|EPI ISL 482721|B.1.5|South Africa|2020-06-11	0.0004382857	Africa
Africa|hCoV-19/Nigeria/OY633-CV189/2020|EPI ISL 527914|B.1.1.71|Nigeria|2020-06-16	Africa|hCoV-19/South Africa/KRISP-0212/2020|EPI ISL 482721|B.1.5|South Africa|2020-06-11	0.0004045456	Africa
Africa|hCoV-19/Nigeria/OY636-CV192/2020|EPI ISL 527915|B.1.1|Nigeria|2020-06-17	Africa|hCoV-19/South Africa/KRISP-0212/2020|EPI ISL 482721|B.1.5|South Africa|2020-06-11	0.0003033642	Africa
Africa|hCoV-19/Senegal/003/2020|EPI ISL 418206|B.1.356|Senegal|2020-02-28	Africa|hCoV-19/South Africa/KRISP-0212/2020|EPI ISL 482721|B.1.5|South Africa|2020-06-11	0.0002027217	Africa
Africa|hCoV-19/Senegal/016/2020|EPI ISL 418207|B.1.356|Senegal|2020-03-02	Africa|hCoV-19/South Africa/KRISP-0212/2020|EPI ISL 482721|B.1.5|South Africa|2020-06-11	0.0002022162	Africa
Africa|hCoV-19/Senegal/020/2020|EPI ISL 418208|B.1.356|Senegal|2020-03-04	Africa|hCoV-19/South Africa/KRISP-0212/2020|EPI ISL 482721|B.1.5|South Africa|2020-06-11	0.0002027833	Africa
Africa|hCoV-19/Senegal/026/2020|EPI ISL 418209|B.1.356|Senegal|2020-03-03	Africa|hCoV-19/South Africa/KRISP-0212/2020|EPI ISL 482721|B.1.5|South Africa|2020-06-11	0.0002359237	Africa
Africa|hCoV-19/Senegal/073/2020|EPI ISL 418210|B.1|Senegal|2020-03-10	Africa|hCoV-19/South Africa/KRISP-0212/2020|EPI ISL 482721|B.1.5|South Africa|2020-06-11	0.0001011019	Africa
Africa|hCoV-19/Senegal/082/2020|EPI ISL 418211|B.1|Senegal|2020-03-11	Africa|hCoV-19/South Africa/KRISP-0212/2020|EPI ISL 482721|B.1.5|South Africa|2020-06-11	0.0001011497	Africa
Africa|hCoV-19/Senegal/087/2020|EPI ISL 418212|B.1|Senegal|2020-03-11	Africa|hCoV-19/South Africa/KRISP-0212/2020|EPI ISL 482721|B.1.5|South Africa|2020-06-11	0.0001014060	Africa
Africa|hCoV-19/Senegal/094/2020|EPI ISL 418213|B.1|Senegal|2020-03-12	Africa|hCoV-19/South Africa/KRISP-0212/2020|EPI ISL 482721|B.1.5|South Africa|2020-06-11	0.0001349326	Africa
Africa|hCoV-19/Senegal/102/2020|EPI ISL 418214|B.1|Senegal|2020-03-12	Africa|hCoV-19/South Africa/KRISP-0212/2020|EPI ISL 482721|B.1.5|South Africa|2020-06-11	0.0001049971	Africa
Africa|hCoV-19/Senegal/119/2020|EPI ISL 418215|B.1|Senegal|2020-03-12	Africa|hCoV-19/South Africa/KRISP-0212/2020|EPI ISL 482721|B.1.5|South Africa|2020-06-11	0.0001698239	Africa
Africa|hCoV-19/Senegal/1351/2020|EPI ISL 480556|B.6|Senegal|2020-03-28	Africa|hCoV-19/South Africa/KRISP-0212/2020|EPI ISL 482721|B.1.5|South Africa|2020-06-11	0.0003716440	Africa
Africa|hCoV-19/Senegal/136/2020|EPI ISL 418216|A.2|Senegal|2020-03-13	Africa|hCoV-19/South Africa/KRISP-0212/2020|EPI ISL 482721|B.1.5|South Africa|2020-06-11	0.0004719572	Africa
Africa|hCoV-19/Senegal/139/2020|EPI ISL 418217|B.1|Senegal|2020-03-13	Africa|hCoV-19/South Africa/KRISP-0212/2020|EPI ISL 482721|B.1.5|South Africa|2020-06-11	0.0001356666	Africa
Africa|hCoV-19/Senegal/1683/2020|EPI ISL 480783|B.1|Senegal|2020-03-31	Africa|hCoV-19/South Africa/KRISP-0212/2020|EPI ISL 482721|B.1.5|South Africa|2020-06-11	0.0001351227	Africa
Africa|hCoV-19/Senegal/1749/2020|EPI ISL 480787|B.1|Senegal|2020-03-31	Africa|hCoV-19/South Africa/KRISP-0212/2020|EPI ISL 482721|B.1.5|South Africa|2020-06-11	0.0001354076	Africa
Africa|hCoV-19/Senegal/1966/2020|EPI ISL 480789|A.11|Senegal|2020-04-01	Africa|hCoV-19/South Africa/KRISP-0212/2020|EPI ISL 482721|B.1.5|South Africa|2020-06-11	0.0004384264	Africa
Africa|hCoV-19/Senegal/2840/2020|EPI ISL 481220|B.1|Senegal|2020-04-06	Africa|hCoV-19/South Africa/KRISP-0212/2020|EPI ISL 482721|B.1.5|South Africa|2020-06-11	0.0003468153	Africa
Africa|hCoV-19/Senegal/2865/2020|EPI ISL 481234|B.1|Senegal|2020-04-07	Africa|hCoV-19/South Africa/KRISP-0212/2020|EPI ISL 482721|B.1.5|South Africa|2020-06-11	0.0003436704	Africa
Africa|hCoV-19/Senegal/306/2020|EPI ISL 420069|B.3|Senegal|2020-03-17	Africa|hCoV-19/South Africa/KRISP-0212/2020|EPI ISL 482721|B.1.5|South Africa|2020-06-11	0.0002696398	Africa
Africa|hCoV-19/Senegal/315/2020|EPI ISL 420070|B.1|Senegal|2020-03-17	Africa|hCoV-19/South Africa/KRISP-0212/2020|EPI ISL 482721|B.1.5|South Africa|2020-06-11	0.0001685027	Africa
Africa|hCoV-19/Senegal/328/2020|EPI ISL 420071|B.1|Senegal|2020-03-17	Africa|hCoV-19/South Africa/KRISP-0212/2020|EPI ISL 482721|B.1.5|South Africa|2020-06-11	0.0004128785	Africa
Africa|hCoV-19/Senegal/3331/2020|EPI ISL 481235|B.1.5|Senegal|2020-04-09	Africa|hCoV-19/South Africa/KRISP-0212/2020|EPI ISL 482721|B.1.5|South Africa|2020-06-11	0.0001011759	Africa
Africa|hCoV-19/Senegal/370/2020|EPI ISL 420072|B.1|Senegal|2020-03-18	Africa|hCoV-19/South Africa/KRISP-0212/2020|EPI ISL 482721|B.1.5|South Africa|2020-06-11	0.0002027374	Africa
Africa|hCoV-19/Senegal/382/2020|EPI ISL 420073|B.1|Senegal|2020-03-19	Africa|hCoV-19/South Africa/KRISP-0212/2020|EPI ISL 482721|B.1.5|South Africa|2020-06-11	0.0002022338	Africa
Africa|hCoV-19/Senegal/45436/2020|EPI ISL 498238|B.1.1|Senegal|2020-05-27	Africa|hCoV-19/South Africa/KRISP-0212/2020|EPI ISL 482721|B.1.5|South Africa|2020-06-11	0.0002697597	Africa
Africa|hCoV-19/Senegal/45557/2020|EPI ISL 498239|B.1.1|Senegal|2020-05-27	Africa|hCoV-19/South Africa/KRISP-0212/2020|EPI ISL 482721|B.1.5|South Africa|2020-06-11	0.0003736812	Africa
Africa|hCoV-19/Senegal/52357/2020|EPI ISL 498240|B.1.5.12|Senegal|2020-06-03	Africa|hCoV-19/South Africa/KRISP-0212/2020|EPI ISL 482721|B.1.5|South Africa|2020-06-11	0.0003901983	Africa
Africa|hCoV-19/Senegal/52907/2020|EPI ISL 498241|B.1.5.12|Senegal|2020-06-05	Africa|hCoV-19/South Africa/KRISP-0212/2020|EPI ISL 482721|B.1.5|South Africa|2020-06-11	0.0005925655	Africa
Africa|hCoV-19/Senegal/55499/2020|EPI ISL 498242|B.1.5|Senegal|2020-06-07	Africa|hCoV-19/South Africa/KRISP-0212/2020|EPI ISL 482721|B.1.5|South Africa|2020-06-11	0.0002025827	Africa
Africa|hCoV-19/Senegal/55703/2020|EPI ISL 477148|B.1.356|Senegal|2020-06-07	Africa|hCoV-19/South Africa/KRISP-0212/2020|EPI ISL 482721|B.1.5|South Africa|2020-06-11	0.0003140855	Africa
Africa|hCoV-19/Senegal/55728/2020|EPI ISL 477150|B.1.5.12|Senegal|2020-06-07	Africa|hCoV-19/South Africa/KRISP-0212/2020|EPI ISL 482721|B.1.5|South Africa|2020-06-11	0.0002719786	Africa
Africa|hCoV-19/Senegal/55738/2020|EPI ISL 477141|B.1.5.12|Senegal|2020-06-07	Africa|hCoV-19/South Africa/KRISP-0212/2020|EPI ISL 482721|B.1.5|South Africa|2020-06-11	0.0004164633	Africa
Africa|hCoV-19/Senegal/55752/2020|EPI ISL 477149|B.1.5.12|Senegal|2020-06-07	Africa|hCoV-19/South Africa/KRISP-0212/2020|EPI ISL 482721|B.1.5|South Africa|2020-06-11	0.0002396333	Africa
Africa|hCoV-19/Senegal/57065/2020|EPI ISL 476148|B.1.1.44|Senegal|2020-06-09	Africa|hCoV-19/South Africa/KRISP-0212/2020|EPI ISL 482721|B.1.5|South Africa|2020-06-11	0.0003377485	Africa
Africa|hCoV-19/Senegal/5718/2020|EPI ISL 481236|B.1|Senegal|2020-04-18	Africa|hCoV-19/South Africa/KRISP-0212/2020|EPI ISL 482721|B.1.5|South Africa|2020-06-11	0.0002032552	Africa
Africa|hCoV-19/Senegal/57273/2020|EPI ISL 498243|B.1.5.12|Senegal|2020-06-07	Africa|hCoV-19/South Africa/KRISP-0212/2020|EPI ISL 482721|B.1.5|South Africa|2020-06-11	0.0002696480	Africa
Africa|hCoV-19/Senegal/57476/2020|EPI ISL 476149|B.1.5.12|Senegal|2020-06-06	Africa|hCoV-19/South Africa/KRISP-0212/2020|EPI ISL 482721|B.1.5|South Africa|2020-06-11	0.0004068178	Africa
Africa|hCoV-19/Senegal/57503/2020|EPI ISL 498244|B.1.5.12|Senegal|2020-06-09	Africa|hCoV-19/South Africa/KRISP-0212/2020|EPI ISL 482721|B.1.5|South Africa|2020-06-11	0.0003901057	Africa
Africa|hCoV-19/Senegal/57540/2020|EPI ISL 476491|B.1.5.12|Senegal|2020-06-09	Africa|hCoV-19/South Africa/KRISP-0212/2020|EPI ISL 482721|B.1.5|South Africa|2020-06-11	0.0004771403	Africa
Africa|hCoV-19/Senegal/5766/2020|EPI ISL 481237|B.1.5.12|Senegal|2020-04-17	Africa|hCoV-19/South Africa/KRISP-0212/2020|EPI ISL 482721|B.1.5|South Africa|2020-06-11	0.0002696507	Africa
Africa|hCoV-19/Senegal/5770/2020|EPI ISL 481238|B.1|Senegal|2020-04-17	Africa|hCoV-19/South Africa/KRISP-0212/2020|EPI ISL 482721|B.1.5|South Africa|2020-06-11	0.0001750742	Africa
Africa|hCoV-19/Senegal/5785/2020|EPI ISL 481239|B.1.5.12|Senegal|2020-04-17	Africa|hCoV-19/South Africa/KRISP-0212/2020|EPI ISL 482721|B.1.5|South Africa|2020-06-11	0.0002360088	Africa
Africa|hCoV-19/Senegal/5971/2020|EPI ISL 481240|B.1.5|Senegal|2020-04-18	Africa|hCoV-19/South Africa/KRISP-0212/2020|EPI ISL 482721|B.1.5|South Africa|2020-06-11	0.0001696172	Africa
Africa|hCoV-19/Senegal/5986/2020|EPI ISL 481243|B.1|Senegal|2020-04-18	Africa|hCoV-19/South Africa/KRISP-0212/2020|EPI ISL 482721|B.1.5|South Africa|2020-06-11	0.0002360008	Africa
Africa|hCoV-19/Senegal/600/2020|EPI ISL 420074|B.1.5|Senegal|2020-03-20	Africa|hCoV-19/South Africa/KRISP-0212/2020|EPI ISL 482721|B.1.5|South Africa|2020-06-11	0.0001348058	Africa
Africa|hCoV-19/Senegal/611/2020|EPI ISL 420076|B.1|Senegal|2020-03-20	Africa|hCoV-19/South Africa/KRISP-0212/2020|EPI ISL 482721|B.1.5|South Africa|2020-06-11	0.0001685174	Africa
Africa|hCoV-19/Senegal/618/2020|EPI ISL 420077|A|Senegal|2020-03-20	Africa|hCoV-19/South Africa/KRISP-0212/2020|EPI ISL 482721|B.1.5|South Africa|2020-06-11	0.0004045102	Africa
Africa|hCoV-19/Senegal/620/2020|EPI ISL 420078|A.11|Senegal|2020-03-20	Africa|hCoV-19/South Africa/KRISP-0212/2020|EPI ISL 482721|B.1.5|South Africa|2020-06-11	0.0004054531	Africa
Africa|hCoV-19/Senegal/62365/2020|EPI ISL 476492|B.1.5.12|Senegal|2020-06-10	Africa|hCoV-19/South Africa/KRISP-0212/2020|EPI ISL 482721|B.1.5|South Africa|2020-06-11	0.0002359348	Africa
Africa|hCoV-19/Senegal/62368/2020|EPI ISL 476493|B.1.1|Senegal|2020-06-10	Africa|hCoV-19/South Africa/KRISP-0212/2020|EPI ISL 482721|B.1.5|South Africa|2020-06-11	0.0002022257	Africa
Africa|hCoV-19/Senegal/62431/2020|EPI ISL 498247|B.1.5.12|Senegal|2020-06-10	Africa|hCoV-19/South Africa/KRISP-0212/2020|EPI ISL 482721|B.1.5|South Africa|2020-06-11	0.0002394857	Africa
Africa|hCoV-19/Senegal/62872/2020|EPI ISL 476494|B.1.5.12|Senegal|2020-06-11	Africa|hCoV-19/South Africa/KRISP-0212/2020|EPI ISL 482721|B.1.5|South Africa|2020-06-11	0.0002364423	Africa
Africa|hCoV-19/Senegal/62874/2020|EPI ISL 476495|B.1.5.12|Senegal|2020-06-11	Africa|hCoV-19/South Africa/KRISP-0212/2020|EPI ISL 482721|B.1.5|South Africa|2020-06-11	0.0003042625	Africa
Africa|hCoV-19/Senegal/63263/2020|EPI ISL 498249|B.1.5.12|Senegal|2020-06-11	Africa|hCoV-19/South Africa/KRISP-0212/2020|EPI ISL 482721|B.1.5|South Africa|2020-06-11	0.0002372427	Africa
Africa|hCoV-19/Senegal/63728/2020|EPI ISL 476497|B.1.356|Senegal|2020-06-12	Africa|hCoV-19/South Africa/KRISP-0212/2020|EPI ISL 482721|B.1.5|South Africa|2020-06-11	0.0003082348	Africa
Africa|hCoV-19/Senegal/63742/2020|EPI ISL 476514|B.1.5.12|Senegal|2020-06-12	Africa|hCoV-19/South Africa/KRISP-0212/2020|EPI ISL 482721|B.1.5|South Africa|2020-06-11	0.0002696506	Africa
Africa|hCoV-19/Senegal/640/2020|EPI ISL 420079|B.1|Senegal|2020-03-20	Africa|hCoV-19/South Africa/KRISP-0212/2020|EPI ISL 482721|B.1.5|South Africa|2020-06-11	0.0004152124	Africa
Africa|hCoV-19/Senegal/64033/2020|EPI ISL 485715|B.1.5|Senegal|2020-06-12	Africa|hCoV-19/South Africa/KRISP-0212/2020|EPI ISL 482721|B.1.5|South Africa|2020-06-11	0.0002359348	Africa
Africa|hCoV-19/Senegal/64076/2020|EPI ISL 485716|B.1|Senegal|2020-06-12	Africa|hCoV-19/South Africa/KRISP-0212/2020|EPI ISL 482721|B.1.5|South Africa|2020-06-11	0.0005057772	Africa
Africa|hCoV-19/Senegal/64096/2020|EPI ISL 485717|B.1.5.12|Senegal|2020-06-12	Africa|hCoV-19/South Africa/KRISP-0212/2020|EPI ISL 482721|B.1.5|South Africa|2020-06-11	0.0002716610	Africa
Africa|hCoV-19/Senegal/64101/2020|EPI ISL 476516|B.1.5.12|Senegal|2020-06-12	Africa|hCoV-19/South Africa/KRISP-0212/2020|EPI ISL 482721|B.1.5|South Africa|2020-06-11	0.0002706631	Africa
Africa|hCoV-19/Senegal/64163/2020|EPI ISL 477159|B.1.5.12|Senegal|2020-06-12	Africa|hCoV-19/South Africa/KRISP-0212/2020|EPI ISL 482721|B.1.5|South Africa|2020-06-11	0.0004489657	Africa
Africa|hCoV-19/Senegal/64166/2020|EPI ISL 476558|B.1.5.12|Senegal|2020-06-12	Africa|hCoV-19/South Africa/KRISP-0212/2020|EPI ISL 482721|B.1.5|South Africa|2020-06-11	0.0004400210	Africa
Africa|hCoV-19/Senegal/6427/2020|EPI ISL 486873|B.1.5|Senegal|2020-04-20	Africa|hCoV-19/South Africa/KRISP-0212/2020|EPI ISL 482721|B.1.5|South Africa|2020-06-11	0.0001350771	Africa
Africa|hCoV-19/Senegal/6430/2020|EPI ISL 486872|B.1.1|Senegal|2020-04-11	Africa|hCoV-19/South Africa/KRISP-0212/2020|EPI ISL 482721|B.1.5|South Africa|2020-06-11	0.0002029115	Africa
Africa|hCoV-19/Senegal/64709/2020|EPI ISL 476560|B.1.5.12|Senegal|2020-06-13	Africa|hCoV-19/South Africa/KRISP-0212/2020|EPI ISL 482721|B.1.5|South Africa|2020-06-11	0.0007685848	Africa
Africa|hCoV-19/Senegal/64716/2020|EPI ISL 498250|B.1.5.12|Senegal|2020-06-13	Africa|hCoV-19/South Africa/KRISP-0212/2020|EPI ISL 482721|B.1.5|South Africa|2020-06-11	0.0002366662	Africa
Africa|hCoV-19/Senegal/64729/2020|EPI ISL 477155|B.1.1.44|Senegal|2020-06-11	Africa|hCoV-19/South Africa/KRISP-0212/2020|EPI ISL 482721|B.1.5|South Africa|2020-06-11	0.0004067059	Africa
Africa|hCoV-19/Senegal/64763/2020|EPI ISL 476562|B.1.292|Senegal|2020-06-13	Africa|hCoV-19/South Africa/KRISP-0212/2020|EPI ISL 482721|B.1.5|South Africa|2020-06-11	0.0002359443	Africa
Africa|hCoV-19/Senegal/64766/2020|EPI ISL 476564|B.1.5.12|Senegal|2020-06-13	Africa|hCoV-19/South Africa/KRISP-0212/2020|EPI ISL 482721|B.1.5|South Africa|2020-06-11	0.0003033366	Africa
Africa|hCoV-19/Senegal/64771/2020|EPI ISL 482874|B.1.1.44|Senegal|2020-06-13	Africa|hCoV-19/South Africa/KRISP-0212/2020|EPI ISL 482721|B.1.5|South Africa|2020-06-11	0.0004045946	Africa
Africa|hCoV-19/Senegal/64772/2020|EPI ISL 477154|B.1.5.12|Senegal|2020-06-13	Africa|hCoV-19/South Africa/KRISP-0212/2020|EPI ISL 482721|B.1.5|South Africa|2020-06-11	0.0003819434	Africa
Africa|hCoV-19/Senegal/6481/2020|EPI ISL 486871|B.1.5|Senegal|2020-04-21	Africa|hCoV-19/South Africa/KRISP-0212/2020|EPI ISL 482721|B.1.5|South Africa|2020-06-11	0.0001014359	Africa
Africa|hCoV-19/Senegal/64916/2020|EPI ISL 477156|B.1.5.12|Senegal|2020-06-13	Africa|hCoV-19/South Africa/KRISP-0212/2020|EPI ISL 482721|B.1.5|South Africa|2020-06-11	0.0002710189	Africa
Africa|hCoV-19/Senegal/64932/2020|EPI ISL 476569|B.1.1.44|Senegal|2020-06-13	Africa|hCoV-19/South Africa/KRISP-0212/2020|EPI ISL 482721|B.1.5|South Africa|2020-06-11	0.0002697179	Africa
Africa|hCoV-19/Senegal/64969/2020|EPI ISL 476570|B.1.5.12|Senegal|2020-06-13	Africa|hCoV-19/South Africa/KRISP-0212/2020|EPI ISL 482721|B.1.5|South Africa|2020-06-11	0.0005220116	Africa
Africa|hCoV-19/Senegal/65030/2020|EPI ISL 476572|B.1.5.12|Senegal|2020-06-14	Africa|hCoV-19/South Africa/KRISP-0212/2020|EPI ISL 482721|B.1.5|South Africa|2020-06-11	0.0002359189	Africa
Africa|hCoV-19/Senegal/65052/2020|EPI ISL 476574|B.1.5|Senegal|2020-06-13	Africa|hCoV-19/South Africa/KRISP-0212/2020|EPI ISL 482721|B.1.5|South Africa|2020-06-11	0.0002031932	Africa
Africa|hCoV-19/Senegal/65428/2020|EPI ISL 485712|B.1.5.12|Senegal|2020-06-14	Africa|hCoV-19/South Africa/KRISP-0212/2020|EPI ISL 482721|B.1.5|South Africa|2020-06-11	0.0004402683	Africa
Africa|hCoV-19/Senegal/65481/2020|EPI ISL 477151|B.1.1|Senegal|2020-06-14	Africa|hCoV-19/South Africa/KRISP-0212/2020|EPI ISL 482721|B.1.5|South Africa|2020-06-11	0.0003456672	Africa
Africa|hCoV-19/Senegal/65548/2020|EPI ISL 477153|B.1.5.12|Senegal|2020-06-14	Africa|hCoV-19/South Africa/KRISP-0212/2020|EPI ISL 482721|B.1.5|South Africa|2020-06-11	0.0003829709	Africa
Africa|hCoV-19/Senegal/65601/2020|EPI ISL 485713|B.1.5.12|Senegal|2020-06-14	Africa|hCoV-19/South Africa/KRISP-0212/2020|EPI ISL 482721|B.1.5|South Africa|2020-06-11	0.0002359245	Africa
Africa|hCoV-19/Senegal/659/2020|EPI ISL 480554|B.1|Senegal|2020-03-21	Africa|hCoV-19/South Africa/KRISP-0212/2020|EPI ISL 482721|B.1.5|South Africa|2020-06-11	0.0002027608	Africa
Africa|hCoV-19/Senegal/6597/2020|EPI ISL 486870|B.1.356|Senegal|2020-04-23	Africa|hCoV-19/South Africa/KRISP-0212/2020|EPI ISL 482721|B.1.5|South Africa|2020-06-11	0.0002359237	Africa
Africa|hCoV-19/Senegal/6619/2020|EPI ISL 498230|B.1|Senegal|2020-04-21	Africa|hCoV-19/South Africa/KRISP-0212/2020|EPI ISL 482721|B.1.5|South Africa|2020-06-11	0.0002022121	Africa
Africa|hCoV-19/Senegal/6626/2020|EPI ISL 498229|B.1|Senegal|2020-04-21	Africa|hCoV-19/South Africa/KRISP-0212/2020|EPI ISL 482721|B.1.5|South Africa|2020-06-11	0.0002360486	Africa
Africa|hCoV-19/Senegal/66298/2020|EPI ISL 485708|B.1.5.12|Senegal|2020-06-15	Africa|hCoV-19/South Africa/KRISP-0212/2020|EPI ISL 482721|B.1.5|South Africa|2020-06-11	0.0004383049	Africa
Africa|hCoV-19/Senegal/66443/2020|EPI ISL 485711|B.1.1|Senegal|2020-06-15	Africa|hCoV-19/South Africa/KRISP-0212/2020|EPI ISL 482721|B.1.5|South Africa|2020-06-11	0.0004433759	Africa
Africa|hCoV-19/Senegal/66458/2020|EPI ISL 485710|B.1.1|Senegal|2020-06-15	Africa|hCoV-19/South Africa/KRISP-0212/2020|EPI ISL 482721|B.1.5|South Africa|2020-06-11	0.0002359451	Africa
Africa|hCoV-19/Senegal/6751/2020|EPI ISL 486859|B.1.1|Senegal|2020-04-21	Africa|hCoV-19/South Africa/KRISP-0212/2020|EPI ISL 482721|B.1.5|South Africa|2020-06-11	0.0003070574	Africa
Africa|hCoV-19/Senegal/6762/2020|EPI ISL 486869|B.1.5.12|Senegal|2020-04-21	Africa|hCoV-19/South Africa/KRISP-0212/2020|EPI ISL 482721|B.1.5|South Africa|2020-06-11	0.0004211997	Africa
Africa|hCoV-19/Senegal/68303/2020|EPI ISL 477143|B.1.5.12|Senegal|2020-06-17	Africa|hCoV-19/South Africa/KRISP-0212/2020|EPI ISL 482721|B.1.5|South Africa|2020-06-11	0.0002717785	Africa
Africa|hCoV-19/Senegal/68349/2020|EPI ISL 485635|B.1.5.12|Senegal|2020-06-18	Africa|hCoV-19/South Africa/KRISP-0212/2020|EPI ISL 482721|B.1.5|South Africa|2020-06-11	0.0003707686	Africa
Africa|hCoV-19/Senegal/6837/2020|EPI ISL 486868|B.1.272|Senegal|2020-04-21	Africa|hCoV-19/South Africa/KRISP-0212/2020|EPI ISL 482721|B.1.5|South Africa|2020-06-11	0.0003063769	Africa
Africa|hCoV-19/Senegal/6839/2020|EPI ISL 486867|B.1|Senegal|2020-04-23	Africa|hCoV-19/South Africa/KRISP-0212/2020|EPI ISL 482721|B.1.5|South Africa|2020-06-11	0.0002371912	Africa
Africa|hCoV-19/Senegal/68458/2020|EPI ISL 482878|B.1.1|Senegal|2020-06-18	Africa|hCoV-19/South Africa/KRISP-0212/2020|EPI ISL 482721|B.1.5|South Africa|2020-06-11	0.0002359451	Africa
Africa|hCoV-19/Senegal/6847/2020|EPI ISL 486865|B.1.272|Senegal|2020-04-02	Africa|hCoV-19/South Africa/KRISP-0212/2020|EPI ISL 482721|B.1.5|South Africa|2020-06-11	0.0002696443	Africa
Africa|hCoV-19/Senegal/68488/2020|EPI ISL 482877|B.1.356|Senegal|2020-06-17	Africa|hCoV-19/South Africa/KRISP-0212/2020|EPI ISL 482721|B.1.5|South Africa|2020-06-11	0.0003707672	Africa
Africa|hCoV-19/Senegal/68525/2020|EPI ISL 477142|B.1.1|Senegal|2020-06-17	Africa|hCoV-19/South Africa/KRISP-0212/2020|EPI ISL 482721|B.1.5|South Africa|2020-06-11	0.0004499802	Africa
Africa|hCoV-19/Senegal/68548/2020|EPI ISL 482876|B.1.5.12|Senegal|2020-06-17	Africa|hCoV-19/South Africa/KRISP-0212/2020|EPI ISL 482721|B.1.5|South Africa|2020-06-11	0.0002389863	Africa
Africa|hCoV-19/Senegal/68550/2020|EPI ISL 482875|B.1.5.12|Senegal|2020-06-16	Africa|hCoV-19/South Africa/KRISP-0212/2020|EPI ISL 482721|B.1.5|South Africa|2020-06-11	0.0002363171	Africa
Africa|hCoV-19/Senegal/6914/2020|EPI ISL 498237|B.1.5|Senegal|2020-04-24	Africa|hCoV-19/South Africa/KRISP-0212/2020|EPI ISL 482721|B.1.5|South Africa|2020-06-11	0.0002754265	Africa
Africa|hCoV-19/Senegal/6934/2020|EPI ISL 498235|B.1.5.12|Senegal|2020-04-22	Africa|hCoV-19/South Africa/KRISP-0212/2020|EPI ISL 482721|B.1.5|South Africa|2020-06-11	0.0003730749	Africa
Africa|hCoV-19/Senegal/70339/2020|EPI ISL 477146|B.1.5.12|Senegal|2020-06-20	Africa|hCoV-19/South Africa/KRISP-0212/2020|EPI ISL 482721|B.1.5|South Africa|2020-06-11	0.0003099480	Africa
Africa|hCoV-19/Senegal/70427/2020|EPI ISL 477144|B.1.5.12|Senegal|2020-06-20	Africa|hCoV-19/South Africa/KRISP-0212/2020|EPI ISL 482721|B.1.5|South Africa|2020-06-11	0.0003106830	Africa
Africa|hCoV-19/Senegal/70440/2020|EPI ISL 477145|B.1.5.12|Senegal|2020-06-19	Africa|hCoV-19/South Africa/KRISP-0212/2020|EPI ISL 482721|B.1.5|South Africa|2020-06-11	0.0003805747	Africa
Africa|hCoV-19/Senegal/83493/2020|EPI ISL 498252|B.1.1.44|Senegal|2020-07-09	Africa|hCoV-19/South Africa/KRISP-0212/2020|EPI ISL 482721|B.1.5|South Africa|2020-06-11	0.0005190550	Africa
Africa|hCoV-19/Senegal/9068/2020|EPI ISL 498236|B.1.356|Senegal|2020-04-24	Africa|hCoV-19/South Africa/KRISP-0212/2020|EPI ISL 482721|B.1.5|South Africa|2020-06-11	0.0002361464	Africa
Africa|hCoV-19/Senegal/9250/2020|EPI ISL 486866|B.1.1|Senegal|2020-04-22	Africa|hCoV-19/South Africa/KRISP-0212/2020|EPI ISL 482721|B.1.5|South Africa|2020-06-11	0.0004382769	Africa
Africa|hCoV-19/Senegal/9256/2020|EPI ISL 486864|B.1.1|Senegal|2020-04-23	Africa|hCoV-19/South Africa/KRISP-0212/2020|EPI ISL 482721|B.1.5|South Africa|2020-06-11	0.0004427738	Africa
Africa|hCoV-19/Senegal/9369/2020|EPI ISL 486863|B.1.5|Senegal|2020-04-25	Africa|hCoV-19/South Africa/KRISP-0212/2020|EPI ISL 482721|B.1.5|South Africa|2020-06-11	0.0001010975	Africa
Africa|hCoV-19/Senegal/9392/2020|EPI ISL 486862|B.1.1|Senegal|2020-04-25	Africa|hCoV-19/South Africa/KRISP-0212/2020|EPI ISL 482721|B.1.5|South Africa|2020-06-11	0.0003386749	Africa
Africa|hCoV-19/Senegal/9439/2020|EPI ISL 486861|B.1.1.44|Senegal|2020-04-25	Africa|hCoV-19/South Africa/KRISP-0212/2020|EPI ISL 482721|B.1.5|South Africa|2020-06-11	0.0002359929	Africa
Africa|hCoV-19/Senegal/9615/2020|EPI ISL 486860|B.1.5.12|Senegal|2020-04-25	Africa|hCoV-19/South Africa/KRISP-0212/2020|EPI ISL 482721|B.1.5|South Africa|2020-06-11	0.0002022121	Africa
