## Supplementary material for "Epidemiology and genetic diversity of SARS-CoV-2 lineages circulating in Africa": Pairwise distance: ContinentsPairwiseDistance.csv (part 149 of 1021)

Species 1	Species 2	Dist	Continent
Africa|hCoV-19/Senegal/9819/2020|EPI ISL 498233|B.1|Senegal|2020-04-25	Africa|hCoV-19/South Africa/KRISP-0212/2020|EPI ISL 482721|B.1.5|South Africa|2020-06-11	0.0003088344	Africa
Africa|hCoV-19/Senegal/9821/2020|EPI ISL 498232|B.1.356|Senegal|2020-04-25	Africa|hCoV-19/South Africa/KRISP-0212/2020|EPI ISL 482721|B.1.5|South Africa|2020-06-11	0.0002386798	Africa
Africa|hCoV-19/Senegal/9838/2020|EPI ISL 498231|B.1.272|Senegal|2020-04-25	Africa|hCoV-19/South Africa/KRISP-0212/2020|EPI ISL 482721|B.1.5|South Africa|2020-06-11	0.0003400103	Africa
Africa|hCoV-19/Sierra Leone/KGH-G-8548/2020|EPI ISL 512811|B.1|Sierra Leone|2020-03-30	Africa|hCoV-19/South Africa/KRISP-0212/2020|EPI ISL 482721|B.1.5|South Africa|2020-06-11	0.0002022338	Africa
Africa|hCoV-19/Sierra Leone/KGH-G-8549/2020|EPI ISL 512812|B.1.1|Sierra Leone|2020-03-31	Africa|hCoV-19/South Africa/KRISP-0212/2020|EPI ISL 482721|B.1.5|South Africa|2020-06-11	0.0001685180	Africa
Africa|hCoV-19/Sierra Leone/KGH-G-8603/2020|EPI ISL 512813|B.1|Sierra Leone|2020-04-23	Africa|hCoV-19/South Africa/KRISP-0212/2020|EPI ISL 482721|B.1.5|South Africa|2020-06-11	0.0002023136	Africa
Africa|hCoV-19/Sierra Leone/KGH-G-8604/2020|EPI ISL 512814|B.6|Sierra Leone|2020-04-03	Africa|hCoV-19/South Africa/KRISP-0212/2020|EPI ISL 482721|B.1.5|South Africa|2020-06-11	0.0003707922	Africa
Africa|hCoV-19/Sierra Leone/KGH-G-8607/2020|EPI ISL 512815|B.1.1|Sierra Leone|2020-04-03	Africa|hCoV-19/South Africa/KRISP-0212/2020|EPI ISL 482721|B.1.5|South Africa|2020-06-11	0.0002023123	Africa
Africa|hCoV-19/Sierra Leone/KGH-G-8625/2020|EPI ISL 512816|A.12|Sierra Leone|2020-04-10	Africa|hCoV-19/South Africa/KRISP-0212/2020|EPI ISL 482721|B.1.5|South Africa|2020-06-11	0.0006744133	Africa
Africa|hCoV-19/Sierra Leone/KGH-G-8626/2020|EPI ISL 512817|A.12|Sierra Leone|2020-04-10	Africa|hCoV-19/South Africa/KRISP-0212/2020|EPI ISL 482721|B.1.5|South Africa|2020-06-11	0.0005731664	Africa
Africa|hCoV-19/Sierra Leone/KGH-G-8627/2020|EPI ISL 512818|B.1.5|Sierra Leone|2020-04-08	Africa|hCoV-19/South Africa/KRISP-0212/2020|EPI ISL 482721|B.1.5|South Africa|2020-06-11	0.0001348085	Africa
Africa|hCoV-19/Sierra Leone/KGH-G-8668/2020|EPI ISL 512819|A.12|Sierra Leone|2020-04-11	Africa|hCoV-19/South Africa/KRISP-0212/2020|EPI ISL 482721|B.1.5|South Africa|2020-06-11	0.0005532973	Africa
Africa|hCoV-19/Sierra Leone/KGH-G-8669/2020|EPI ISL 512820|A.12|Sierra Leone|2020-04-14	Africa|hCoV-19/South Africa/KRISP-0212/2020|EPI ISL 482721|B.1.5|South Africa|2020-06-11	0.0006069207	Africa
Africa|hCoV-19/South Africa/KRISP-0001/2020|EPI ISL 467431|B|South Africa|2020-03-23	Africa|hCoV-19/South Africa/KRISP-0212/2020|EPI ISL 482721|B.1.5|South Africa|2020-06-11	0.0002026560	Africa
Africa|hCoV-19/South Africa/KRISP-0016/2020|EPI ISL 467432|B.1.106|South Africa|2020-03-28	Africa|hCoV-19/South Africa/KRISP-0212/2020|EPI ISL 482721|B.1.5|South Africa|2020-06-11	0.0001011009	Africa
Africa|hCoV-19/South Africa/KRISP-0017/2020|EPI ISL 467433|B.1.5|South Africa|2020-04-03	Africa|hCoV-19/South Africa/KRISP-0212/2020|EPI ISL 482721|B.1.5|South Africa|2020-06-11	0.0000673993	Africa
Africa|hCoV-19/South Africa/KRISP-0019/2020|EPI ISL 467434|B.1.5|South Africa|2020-04-02	Africa|hCoV-19/South Africa/KRISP-0212/2020|EPI ISL 482721|B.1.5|South Africa|2020-06-11	0.0000673993	Africa
Africa|hCoV-19/South Africa/KRISP-0021/2020|EPI ISL 467435|B.1.5|South Africa|2020-04-02	Africa|hCoV-19/South Africa/KRISP-0212/2020|EPI ISL 482721|B.1.5|South Africa|2020-06-11	0.0001011452	Africa
Africa|hCoV-19/South Africa/KRISP-0024/2020|EPI ISL 467436|B.1.106|South Africa|2020-04-01	Africa|hCoV-19/South Africa/KRISP-0212/2020|EPI ISL 482721|B.1.5|South Africa|2020-06-11	0.0001039449	Africa
Africa|hCoV-19/South Africa/KRISP-0026/2020|EPI ISL 467437|B.1.106|South Africa|2020-04-01	Africa|hCoV-19/South Africa/KRISP-0212/2020|EPI ISL 482721|B.1.5|South Africa|2020-06-11	0.0001011931	Africa
Africa|hCoV-19/South Africa/KRISP-0028/2020|EPI ISL 467438|B.1.106|South Africa|2020-04-02	Africa|hCoV-19/South Africa/KRISP-0212/2020|EPI ISL 482721|B.1.5|South Africa|2020-06-11	0.0001389038	Africa
Africa|hCoV-19/South Africa/KRISP-0029/2020|EPI ISL 467439|B.1.5|South Africa|2020-04-02	Africa|hCoV-19/South Africa/KRISP-0212/2020|EPI ISL 482721|B.1.5|South Africa|2020-06-11	0.0001057247	Africa
Africa|hCoV-19/South Africa/KRISP-0033/2020|EPI ISL 467440|B.1.106|South Africa|2020-04-01	Africa|hCoV-19/South Africa/KRISP-0212/2020|EPI ISL 482721|B.1.5|South Africa|2020-06-11	0.0001021716	Africa
Africa|hCoV-19/South Africa/KRISP-0035/2020|EPI ISL 467441|B.1.5|South Africa|2020-03-27	Africa|hCoV-19/South Africa/KRISP-0212/2020|EPI ISL 482721|B.1.5|South Africa|2020-06-11	0.0000673970	Africa
Africa|hCoV-19/South Africa/KRISP-0041/2020|EPI ISL 467443|B.1.5|South Africa|2020-03-25	Africa|hCoV-19/South Africa/KRISP-0212/2020|EPI ISL 482721|B.1.5|South Africa|2020-06-11	0.0000673970	Africa
Africa|hCoV-19/South Africa/KRISP-005/2020|EPI ISL 455630|B.1.5|South Africa|2020-04-29	Africa|hCoV-19/South Africa/KRISP-0212/2020|EPI ISL 482721|B.1.5|South Africa|2020-06-11	0.0001048099	Africa
Africa|hCoV-19/South Africa/KRISP-0055/2020|EPI ISL 467444|B.1.5|South Africa|2020-03-24	Africa|hCoV-19/South Africa/KRISP-0212/2020|EPI ISL 482721|B.1.5|South Africa|2020-06-11	0.0000673969	Africa
Africa|hCoV-19/South Africa/KRISP-0056/2020|EPI ISL 467445|B.1.5|South Africa|2020-04-04	Africa|hCoV-19/South Africa/KRISP-0212/2020|EPI ISL 482721|B.1.5|South Africa|2020-06-11	0.0001348112	Africa
Africa|hCoV-19/South Africa/KRISP-0057/2020|EPI ISL 467446|B.1.5|South Africa|2020-03-29	Africa|hCoV-19/South Africa/KRISP-0212/2020|EPI ISL 482721|B.1.5|South Africa|2020-06-11	0.0000674697	Africa
Africa|hCoV-19/South Africa/KRISP-0059/2020|EPI ISL 467448|B.1.5|South Africa|2020-04-01	Africa|hCoV-19/South Africa/KRISP-0212/2020|EPI ISL 482721|B.1.5|South Africa|2020-06-11	0.0001366051	Africa
Africa|hCoV-19/South Africa/KRISP-0065/2020|EPI ISL 467449|B.1.106|South Africa|2020-04-04	Africa|hCoV-19/South Africa/KRISP-0212/2020|EPI ISL 482721|B.1.5|South Africa|2020-06-11	0.0001012477	Africa
Africa|hCoV-19/South Africa/KRISP-0066/2020|EPI ISL 467450|B.1.106|South Africa|2020-04-03	Africa|hCoV-19/South Africa/KRISP-0212/2020|EPI ISL 482721|B.1.5|South Africa|2020-06-11	0.0001010975	Africa
Africa|hCoV-19/South Africa/KRISP-0067/2020|EPI ISL 467451|B.1.5|South Africa|2020-04-03	Africa|hCoV-19/South Africa/KRISP-0212/2020|EPI ISL 482721|B.1.5|South Africa|2020-06-11	0.0000673970	Africa
Africa|hCoV-19/South Africa/KRISP-0074/2020|EPI ISL 467452|B.1.106|South Africa|2020-04-04	Africa|hCoV-19/South Africa/KRISP-0212/2020|EPI ISL 482721|B.1.5|South Africa|2020-06-11	0.0001032332	Africa
Africa|hCoV-19/South Africa/KRISP-0075/2020|EPI ISL 467453|B.1.106|South Africa|2020-04-04	Africa|hCoV-19/South Africa/KRISP-0212/2020|EPI ISL 482721|B.1.5|South Africa|2020-06-11	0.0001011521	Africa
Africa|hCoV-19/South Africa/KRISP-0080/2020|EPI ISL 467454|B.1.106|South Africa|2020-04-01	Africa|hCoV-19/South Africa/KRISP-0212/2020|EPI ISL 482721|B.1.5|South Africa|2020-06-11	0.0001010975	Africa
Africa|hCoV-19/South Africa/KRISP-0081/2020|EPI ISL 467455|B.1.106|South Africa|2020-04-06	Africa|hCoV-19/South Africa/KRISP-0212/2020|EPI ISL 482721|B.1.5|South Africa|2020-06-11	0.0001010975	Africa
Africa|hCoV-19/South Africa/KRISP-0084/2020|EPI ISL 467456|B.1.106|South Africa|2020-04-05	Africa|hCoV-19/South Africa/KRISP-0212/2020|EPI ISL 482721|B.1.5|South Africa|2020-06-11	0.0001010975	Africa
Africa|hCoV-19/South Africa/KRISP-0088/2020|EPI ISL 467457|B.1.106|South Africa|2020-04-07	Africa|hCoV-19/South Africa/KRISP-0212/2020|EPI ISL 482721|B.1.5|South Africa|2020-06-11	0.0001010975	Africa
Africa|hCoV-19/South Africa/KRISP-0089/2020|EPI ISL 467458|B.1.106|South Africa|2020-04-05	Africa|hCoV-19/South Africa/KRISP-0212/2020|EPI ISL 482721|B.1.5|South Africa|2020-06-11	0.0001031019	Africa
Africa|hCoV-19/South Africa/KRISP-0090/2020|EPI ISL 467459|B.1.106|South Africa|2020-04-03	Africa|hCoV-19/South Africa/KRISP-0212/2020|EPI ISL 482721|B.1.5|South Africa|2020-06-11	0.0001033219	Africa
Africa|hCoV-19/South Africa/KRISP-0096/2020|EPI ISL 467461|B.1.106|South Africa|2020-04-01	Africa|hCoV-19/South Africa/KRISP-0212/2020|EPI ISL 482721|B.1.5|South Africa|2020-06-11	0.0001018974	Africa
Africa|hCoV-19/South Africa/KRISP-0097/2020|EPI ISL 467462|B.1.106|South Africa|2020-04-01	Africa|hCoV-19/South Africa/KRISP-0212/2020|EPI ISL 482721|B.1.5|South Africa|2020-06-11	0.0001011623	Africa
Africa|hCoV-19/South Africa/KRISP-0111/2020|EPI ISL 467465|B.1.106|South Africa|2020-04-01	Africa|hCoV-19/South Africa/KRISP-0212/2020|EPI ISL 482721|B.1.5|South Africa|2020-06-11	0.0002030489	Africa
Africa|hCoV-19/South Africa/KRISP-0113/2020|EPI ISL 467467|B.1.106|South Africa|2020-04-05	Africa|hCoV-19/South Africa/KRISP-0212/2020|EPI ISL 482721|B.1.5|South Africa|2020-06-11	0.0001348053	Africa
Africa|hCoV-19/South Africa/KRISP-0115/2020|EPI ISL 467468|B.1.5|South Africa|2020-04-04	Africa|hCoV-19/South Africa/KRISP-0212/2020|EPI ISL 482721|B.1.5|South Africa|2020-06-11	0.0000673970	Africa
Africa|hCoV-19/South Africa/KRISP-0118/2020|EPI ISL 467470|B.1.106|South Africa|2020-04-01	Africa|hCoV-19/South Africa/KRISP-0212/2020|EPI ISL 482721|B.1.5|South Africa|2020-06-11	0.0001011009	Africa
Africa|hCoV-19/South Africa/KRISP-0119/2020|EPI ISL 467471|B.1.5|South Africa|2020-04-01	Africa|hCoV-19/South Africa/KRISP-0212/2020|EPI ISL 482721|B.1.5|South Africa|2020-06-11	0.0000673970	Africa
Africa|hCoV-19/South Africa/KRISP-012/2020|EPI ISL 421576|B.1.1.10|South Africa|2020-04-01	Africa|hCoV-19/South Africa/KRISP-0212/2020|EPI ISL 482721|B.1.5|South Africa|2020-06-11	0.0003036743	Africa
Africa|hCoV-19/South Africa/KRISP-0120/2020|EPI ISL 467472|B.1.106|South Africa|2020-04-01	Africa|hCoV-19/South Africa/KRISP-0212/2020|EPI ISL 482721|B.1.5|South Africa|2020-06-11	0.0001348053	Africa
Africa|hCoV-19/South Africa/KRISP-0123/2020|EPI ISL 467475|B.1.5|South Africa|2020-05-14	Africa|hCoV-19/South Africa/KRISP-0212/2020|EPI ISL 482721|B.1.5|South Africa|2020-06-11	0.0001685107	Africa
Africa|hCoV-19/South Africa/KRISP-0124/2020|EPI ISL 467476|B.1.1.57|South Africa|2020-05-13	Africa|hCoV-19/South Africa/KRISP-0212/2020|EPI ISL 482721|B.1.5|South Africa|2020-06-11	0.0002036186	Africa
Africa|hCoV-19/South Africa/KRISP-0125/2020|EPI ISL 467477|B.1.1.52|South Africa|2020-05-13	Africa|hCoV-19/South Africa/KRISP-0212/2020|EPI ISL 482721|B.1.5|South Africa|2020-06-11	0.0002696570	Africa
Africa|hCoV-19/South Africa/KRISP-0126/2020|EPI ISL 467478|B.1.1.40|South Africa|2020-05-13	Africa|hCoV-19/South Africa/KRISP-0212/2020|EPI ISL 482721|B.1.5|South Africa|2020-06-11	0.0003708010	Africa
Africa|hCoV-19/South Africa/KRISP-0127/2020|EPI ISL 467479|B.1.5.19|South Africa|2020-05-13	Africa|hCoV-19/South Africa/KRISP-0212/2020|EPI ISL 482721|B.1.5|South Africa|2020-06-11	0.0001685067	Africa
Africa|hCoV-19/South Africa/KRISP-0128/2020|EPI ISL 467480|B.1.1.57|South Africa|2020-05-13	Africa|hCoV-19/South Africa/KRISP-0212/2020|EPI ISL 482721|B.1.5|South Africa|2020-06-11	0.0002030949	Africa
Africa|hCoV-19/South Africa/KRISP-0129/2020|EPI ISL 467481|B.1.1.52|South Africa|2020-05-13	Africa|hCoV-19/South Africa/KRISP-0212/2020|EPI ISL 482721|B.1.5|South Africa|2020-06-11	0.0003033704	Africa
Africa|hCoV-19/South Africa/KRISP-0130/2020|EPI ISL 467482|B.1.1.57|South Africa|2020-05-13	Africa|hCoV-19/South Africa/KRISP-0212/2020|EPI ISL 482721|B.1.5|South Africa|2020-06-11	0.0002359404	Africa
Africa|hCoV-19/South Africa/KRISP-0131/2020|EPI ISL 467483|B.1.5|South Africa|2020-05-13	Africa|hCoV-19/South Africa/KRISP-0212/2020|EPI ISL 482721|B.1.5|South Africa|2020-06-11	0.0001348058	Africa
Africa|hCoV-19/South Africa/KRISP-0132/2020|EPI ISL 467484|B.1.1.40|South Africa|2020-05-13	Africa|hCoV-19/South Africa/KRISP-0212/2020|EPI ISL 482721|B.1.5|South Africa|2020-06-11	0.0002696453	Africa
Africa|hCoV-19/South Africa/KRISP-0133/2020|EPI ISL 467485|B.1.1.57|South Africa|2020-05-13	Africa|hCoV-19/South Africa/KRISP-0212/2020|EPI ISL 482721|B.1.5|South Africa|2020-06-11	0.0002696570	Africa
Africa|hCoV-19/South Africa/KRISP-0134/2020|EPI ISL 467486|B.1.1.206|South Africa|2020-05-14	Africa|hCoV-19/South Africa/KRISP-0212/2020|EPI ISL 482721|B.1.5|South Africa|2020-06-11	0.0002359348	Africa
Africa|hCoV-19/South Africa/KRISP-0135/2020|EPI ISL 467487|B.1.1.57|South Africa|2020-05-14	Africa|hCoV-19/South Africa/KRISP-0212/2020|EPI ISL 482721|B.1.5|South Africa|2020-06-11	0.0002039023	Africa
Africa|hCoV-19/South Africa/KRISP-0136/2020|EPI ISL 467488|B.1.5|South Africa|2020-05-14	Africa|hCoV-19/South Africa/KRISP-0212/2020|EPI ISL 482721|B.1.5|South Africa|2020-06-11	0.0002022210	Africa
Africa|hCoV-19/South Africa/KRISP-0137/2020|EPI ISL 467489|B.1.1.52|South Africa|2020-05-14	Africa|hCoV-19/South Africa/KRISP-0212/2020|EPI ISL 482721|B.1.5|South Africa|2020-06-11	0.0002696570	Africa
Africa|hCoV-19/South Africa/KRISP-0138/2020|EPI ISL 467490|B.1.1.53|South Africa|2020-05-14	Africa|hCoV-19/South Africa/KRISP-0212/2020|EPI ISL 482721|B.1.5|South Africa|2020-06-11	0.0002696634	Africa
Africa|hCoV-19/South Africa/KRISP-0139/2020|EPI ISL 467491|B.1.1|South Africa|2020-05-16	Africa|hCoV-19/South Africa/KRISP-0212/2020|EPI ISL 482721|B.1.5|South Africa|2020-06-11	0.0002359451	Africa
Africa|hCoV-19/South Africa/KRISP-0143/2020|EPI ISL 467493|B.1.1.56|South Africa|2020-05-21	Africa|hCoV-19/South Africa/KRISP-0212/2020|EPI ISL 482721|B.1.5|South Africa|2020-06-11	0.0002359348	Africa
Africa|hCoV-19/South Africa/KRISP-0144/2020|EPI ISL 467494|B.1.5.16|South Africa|2020-05-30	Africa|hCoV-19/South Africa/KRISP-0212/2020|EPI ISL 482721|B.1.5|South Africa|2020-06-11	0.0001348085	Africa
Africa|hCoV-19/South Africa/KRISP-0145/2020|EPI ISL 467495|B.1.106|South Africa|2020-05-30	Africa|hCoV-19/South Africa/KRISP-0212/2020|EPI ISL 482721|B.1.5|South Africa|2020-06-11	0.0001347994	Africa
Africa|hCoV-19/South Africa/KRISP-0148/2020|EPI ISL 467498|B.1.1|South Africa|2020-05-30	Africa|hCoV-19/South Africa/KRISP-0212/2020|EPI ISL 482721|B.1.5|South Africa|2020-06-11	0.0002696752	Africa
Africa|hCoV-19/South Africa/KRISP-0149/2020|EPI ISL 467499|B.1.1|South Africa|2020-05-30	Africa|hCoV-19/South Africa/KRISP-0212/2020|EPI ISL 482721|B.1.5|South Africa|2020-06-11	0.0001348117	Africa
Africa|hCoV-19/South Africa/KRISP-0150/2020|EPI ISL 467500|B.1.1.75|South Africa|2020-05-30	Africa|hCoV-19/South Africa/KRISP-0212/2020|EPI ISL 482721|B.1.5|South Africa|2020-06-11	0.0003370702	Africa
Africa|hCoV-19/South Africa/KRISP-0151/2020|EPI ISL 467501|B.1.1|South Africa|2020-06-01	Africa|hCoV-19/South Africa/KRISP-0212/2020|EPI ISL 482721|B.1.5|South Africa|2020-06-11	0.0002363649	Africa
Africa|hCoV-19/South Africa/KRISP-0152/2020|EPI ISL 467502|B.1.1|South Africa|2020-06-01	Africa|hCoV-19/South Africa/KRISP-0212/2020|EPI ISL 482721|B.1.5|South Africa|2020-06-11	0.0001685254	Africa
Africa|hCoV-19/South Africa/KRISP-0153/2020|EPI ISL 467503|B.1.1|South Africa|2020-06-01	Africa|hCoV-19/South Africa/KRISP-0212/2020|EPI ISL 482721|B.1.5|South Africa|2020-06-11	0.0002022346	Africa
Africa|hCoV-19/South Africa/KRISP-0154/2020|EPI ISL 467504|B.1.1|South Africa|2020-06-01	Africa|hCoV-19/South Africa/KRISP-0212/2020|EPI ISL 482721|B.1.5|South Africa|2020-06-11	0.0001696500	Africa
Africa|hCoV-19/South Africa/KRISP-0155/2020|EPI ISL 467505|B.1.106|South Africa|2020-06-01	Africa|hCoV-19/South Africa/KRISP-0212/2020|EPI ISL 482721|B.1.5|South Africa|2020-06-11	0.0001708298	Africa
Africa|hCoV-19/South Africa/KRISP-0157/2020|EPI ISL 467507|B.1.1.273|South Africa|2020-05-25	Africa|hCoV-19/South Africa/KRISP-0212/2020|EPI ISL 482721|B.1.5|South Africa|2020-06-11	0.0003033642	Africa
Africa|hCoV-19/South Africa/KRISP-0158/2020|EPI ISL 467508|B.1.106|South Africa|2020-05-28	Africa|hCoV-19/South Africa/KRISP-0212/2020|EPI ISL 482721|B.1.5|South Africa|2020-06-11	0.0002022250	Africa
Africa|hCoV-19/South Africa/KRISP-0159/2020|EPI ISL 467509|B.1.5|South Africa|2020-06-01	Africa|hCoV-19/South Africa/KRISP-0212/2020|EPI ISL 482721|B.1.5|South Africa|2020-06-11	0.0000673970	Africa
Africa|hCoV-19/South Africa/KRISP-0160/2020|EPI ISL 467510|B.1.5|South Africa|2020-06-01	Africa|hCoV-19/South Africa/KRISP-0212/2020|EPI ISL 482721|B.1.5|South Africa|2020-06-11	0.0000681269	Africa
Africa|hCoV-19/South Africa/KRISP-0161/2020|EPI ISL 467511|B.1.106|South Africa|2020-06-01	Africa|hCoV-19/South Africa/KRISP-0212/2020|EPI ISL 482721|B.1.5|South Africa|2020-06-11	0.0001685101	Africa
Africa|hCoV-19/South Africa/KRISP-0165/2020|EPI ISL 467515|B.1.1|South Africa|2020-05-29	Africa|hCoV-19/South Africa/KRISP-0212/2020|EPI ISL 482721|B.1.5|South Africa|2020-06-11	0.0002035613	Africa
Africa|hCoV-19/South Africa/KRISP-0166/2020|EPI ISL 467516|B.1.5|South Africa|2020-04-14	Africa|hCoV-19/South Africa/KRISP-0212/2020|EPI ISL 482721|B.1.5|South Africa|2020-06-11	0.0001685214	Africa
Africa|hCoV-19/South Africa/KRISP-0167/2020|EPI ISL 467517|B.1.106|South Africa|2020-06-02	Africa|hCoV-19/South Africa/KRISP-0212/2020|EPI ISL 482721|B.1.5|South Africa|2020-06-11	0.0001685101	Africa
Africa|hCoV-19/South Africa/KRISP-0168/2020|EPI ISL 467518|B.1.106|South Africa|2020-05-28	Africa|hCoV-19/South Africa/KRISP-0212/2020|EPI ISL 482721|B.1.5|South Africa|2020-06-11	0.0001685101	Africa
Africa|hCoV-19/South Africa/KRISP-0169/2020|EPI ISL 467519|B.1|South Africa|2020-05-31	Africa|hCoV-19/South Africa/KRISP-0212/2020|EPI ISL 482721|B.1.5|South Africa|2020-06-11	0.0001693587	Africa
Africa|hCoV-19/South Africa/KRISP-0170/2020|EPI ISL 467520|B.1.1.273|South Africa|2020-05-31	Africa|hCoV-19/South Africa/KRISP-0212/2020|EPI ISL 482721|B.1.5|South Africa|2020-06-11	0.0003052364	Africa
Africa|hCoV-19/South Africa/KRISP-0174/2020|EPI ISL 467524|B.1.106|South Africa|2020-06-04	Africa|hCoV-19/South Africa/KRISP-0212/2020|EPI ISL 482721|B.1.5|South Africa|2020-06-11	0.0001685101	Africa
Africa|hCoV-19/South Africa/KRISP-0175/2020|EPI ISL 482702|B.1.1.273|South Africa|2020-06-05	Africa|hCoV-19/South Africa/KRISP-0212/2020|EPI ISL 482721|B.1.5|South Africa|2020-06-11	0.0003039759	Africa
Africa|hCoV-19/South Africa/KRISP-0178/2020|EPI ISL 482704|B.1.1.57|South Africa|2020-06-05	Africa|hCoV-19/South Africa/KRISP-0212/2020|EPI ISL 482721|B.1.5|South Africa|2020-06-11	0.0003035924	Africa
Africa|hCoV-19/South Africa/KRISP-0179/2020|EPI ISL 482705|B.1.5.16|South Africa|2020-06-06	Africa|hCoV-19/South Africa/KRISP-0212/2020|EPI ISL 482721|B.1.5|South Africa|2020-06-11	0.0002696507	Africa
Africa|hCoV-19/South Africa/KRISP-0185/2020|EPI ISL 482708|B.1.1|South Africa|2020-06-07	Africa|hCoV-19/South Africa/KRISP-0212/2020|EPI ISL 482721|B.1.5|South Africa|2020-06-11	0.0002022434	Africa
Africa|hCoV-19/South Africa/KRISP-0190/2020|EPI ISL 482709|B.1.1.273|South Africa|2020-06-06	Africa|hCoV-19/South Africa/KRISP-0212/2020|EPI ISL 482721|B.1.5|South Africa|2020-06-11	0.0003035996	Africa
Africa|hCoV-19/South Africa/KRISP-0191/2020|EPI ISL 482710|B.1.106|South Africa|2020-06-04	Africa|hCoV-19/South Africa/KRISP-0212/2020|EPI ISL 482721|B.1.5|South Africa|2020-06-11	0.0002023253	Africa
Africa|hCoV-19/South Africa/KRISP-0193/2020|EPI ISL 482848|B.1.106|South Africa|2020-06-03	Africa|hCoV-19/South Africa/KRISP-0212/2020|EPI ISL 482721|B.1.5|South Africa|2020-06-11	0.0001701093	Africa
Africa|hCoV-19/South Africa/KRISP-0194/2020|EPI ISL 482849|B.1.106|South Africa|2020-06-06	Africa|hCoV-19/South Africa/KRISP-0212/2020|EPI ISL 482721|B.1.5|South Africa|2020-06-11	0.0001746114	Africa
Africa|hCoV-19/South Africa/KRISP-0195/2020|EPI ISL 482850|B.1.106|South Africa|2020-06-07	Africa|hCoV-19/South Africa/KRISP-0212/2020|EPI ISL 482721|B.1.5|South Africa|2020-06-11	0.0002415672	Africa
Africa|hCoV-19/South Africa/KRISP-0196/2020|EPI ISL 482712|B.1.106|South Africa|2020-06-08	Africa|hCoV-19/South Africa/KRISP-0212/2020|EPI ISL 482721|B.1.5|South Africa|2020-06-11	0.0002359237	Africa
Africa|hCoV-19/South Africa/KRISP-0197/2020|EPI ISL 482713|B.1.1.206|South Africa|2020-06-08	Africa|hCoV-19/South Africa/KRISP-0212/2020|EPI ISL 482721|B.1.5|South Africa|2020-06-11	0.0002724113	Africa
Africa|hCoV-19/South Africa/KRISP-0198/2020|EPI ISL 482851|B.1.1|South Africa|2020-06-11	Africa|hCoV-19/South Africa/KRISP-0212/2020|EPI ISL 482721|B.1.5|South Africa|2020-06-11	0.0001709665	Africa
Africa|hCoV-19/South Africa/KRISP-0199/2020|EPI ISL 482714|B.1.5|South Africa|2020-06-11	Africa|hCoV-19/South Africa/KRISP-0212/2020|EPI ISL 482721|B.1.5|South Africa|2020-06-11	0.0001705913	Africa
Africa|hCoV-19/South Africa/KRISP-02/2020|EPI ISL 421572|B|South Africa|2020-03-23	Africa|hCoV-19/South Africa/KRISP-0212/2020|EPI ISL 482721|B.1.5|South Africa|2020-06-11	0.0004135356	Africa
Africa|hCoV-19/South Africa/KRISP-0200/2020|EPI ISL 482715|B.1.5|South Africa|2020-06-11	Africa|hCoV-19/South Africa/KRISP-0212/2020|EPI ISL 482721|B.1.5|South Africa|2020-06-11	0.0001700936	Africa
Africa|hCoV-19/South Africa/KRISP-0201/2020|EPI ISL 482716|B.1.1|South Africa|2020-06-11	Africa|hCoV-19/South Africa/KRISP-0212/2020|EPI ISL 482721|B.1.5|South Africa|2020-06-11	0.0001348117	Africa
Africa|hCoV-19/South Africa/KRISP-0203/2020|EPI ISL 482852|B.1.1|South Africa|2020-06-11	Africa|hCoV-19/South Africa/KRISP-0212/2020|EPI ISL 482721|B.1.5|South Africa|2020-06-11	0.0001686277	Africa
Africa|hCoV-19/South Africa/KRISP-0206/2020|EPI ISL 482719|B.1.5|South Africa|2020-06-11	Africa|hCoV-19/South Africa/KRISP-0212/2020|EPI ISL 482721|B.1.5|South Africa|2020-06-11	0.0001012043	Africa
Africa|hCoV-19/South Africa/KRISP-0211/2020|EPI ISL 482720|B.1.5|South Africa|2020-06-11	Africa|hCoV-19/South Africa/KRISP-0212/2020|EPI ISL 482721|B.1.5|South Africa|2020-06-11	0.0000000000	Africa
Africa|hCoV-19/Algeria/G0638 2264/2020|EPI ISL 418241|B.1|Algeria|2020-03-02	Africa|hCoV-19/South Africa/KRISP-0213/2020|EPI ISL 482722|B.1.5|South Africa|2020-06-11	0.0002695481	Africa
Africa|hCoV-19/Algeria/G0640 2265/2020|EPI ISL 418242|B.1|Algeria|2020-03-08	Africa|hCoV-19/South Africa/KRISP-0213/2020|EPI ISL 482722|B.1.5|South Africa|2020-06-11	0.0001681345	Africa
Africa|hCoV-19/Algeria/G0860 2262/2020|EPI ISL 420037|B.1|Algeria|2020-03-02	Africa|hCoV-19/South Africa/KRISP-0213/2020|EPI ISL 482722|B.1.5|South Africa|2020-06-11	0.0001681345	Africa
Africa|hCoV-19/Benin/1022/2020|EPI ISL 476826|B.1|Benin|2020-03-25	Africa|hCoV-19/South Africa/KRISP-0213/2020|EPI ISL 482722|B.1.5|South Africa|2020-06-11	0.0001345171	Africa
Africa|hCoV-19/Benin/1092/2020|EPI ISL 476827|B.1|Benin|2020-03-27	Africa|hCoV-19/South Africa/KRISP-0213/2020|EPI ISL 482722|B.1.5|South Africa|2020-06-11	0.0002018509	Africa
Africa|hCoV-19/Benin/1408/2020|EPI ISL 476825|B.1.356|Benin|2020-04-04	Africa|hCoV-19/South Africa/KRISP-0213/2020|EPI ISL 482722|B.1.5|South Africa|2020-06-11	0.0001681458	Africa
Africa|hCoV-19/Benin/1409/2020|EPI ISL 476828|B.1|Benin|2020-04-06	Africa|hCoV-19/South Africa/KRISP-0213/2020|EPI ISL 482722|B.1.5|South Africa|2020-06-11	0.0002032228	Africa
Africa|hCoV-19/Benin/1950/2020|EPI ISL 476830|A|Benin|2020-04-15	Africa|hCoV-19/South Africa/KRISP-0213/2020|EPI ISL 482722|B.1.5|South Africa|2020-06-11	0.0003700453	Africa
Africa|hCoV-19/Benin/197/2020|EPI ISL 476822|B.1.178|Benin|2020-03-15	Africa|hCoV-19/South Africa/KRISP-0213/2020|EPI ISL 482722|B.1.5|South Africa|2020-06-11	0.0001345320	Africa
Africa|hCoV-19/Benin/2012/2020|EPI ISL 476831|A|Benin|2020-04-15	Africa|hCoV-19/South Africa/KRISP-0213/2020|EPI ISL 482722|B.1.5|South Africa|2020-06-11	0.0004036356	Africa
Africa|hCoV-19/Benin/260/2020|EPI ISL 476823|B.1.292|Benin|2020-03-17	Africa|hCoV-19/South Africa/KRISP-0213/2020|EPI ISL 482722|B.1.5|South Africa|2020-06-11	0.0002354183	Africa
Africa|hCoV-19/Benin/314/2020|EPI ISL 476834|B.1.5|Benin|2020-03-17	Africa|hCoV-19/South Africa/KRISP-0213/2020|EPI ISL 482722|B.1.5|South Africa|2020-06-11	0.0002367406	Africa
Africa|hCoV-19/Benin/461/2020|EPI ISL 476833|A|Benin|2020-03-17	Africa|hCoV-19/South Africa/KRISP-0213/2020|EPI ISL 482722|B.1.5|South Africa|2020-06-11	0.0003699757	Africa
Africa|hCoV-19/Benin/501/2020|EPI ISL 476824|B.1.356|Benin|2020-03-17	Africa|hCoV-19/South Africa/KRISP-0213/2020|EPI ISL 482722|B.1.5|South Africa|2020-06-11	0.0001681345	Africa
Africa|hCoV-19/Benin/843/2020|EPI ISL 476829|A|Benin|2020-03-19	Africa|hCoV-19/South Africa/KRISP-0213/2020|EPI ISL 482722|B.1.5|South Africa|2020-06-11	0.0003027358	Africa
Africa|hCoV-19/Botswana/BOT0455/2020|EPI ISL 560386|B.1|Botswana|2020-03-28	Africa|hCoV-19/South Africa/KRISP-0213/2020|EPI ISL 482722|B.1.5|South Africa|2020-06-11	0.0001008766	Africa
Africa|hCoV-19/Botswana/BOT2254/2020|EPI ISL 560390|B.1.1|Botswana|2020-04-08	Africa|hCoV-19/South Africa/KRISP-0213/2020|EPI ISL 482722|B.1.5|South Africa|2020-06-11	0.0001711403	Africa
Africa|hCoV-19/Botswana/BOT2283/2020|EPI ISL 560385|B.1|Botswana|2020-04-07	Africa|hCoV-19/South Africa/KRISP-0213/2020|EPI ISL 482722|B.1.5|South Africa|2020-06-11	0.0001744816	Africa
Africa|hCoV-19/Botswana/BOT2624/2020|EPI ISL 560387|B.1.1|Botswana|2020-04-05	Africa|hCoV-19/South Africa/KRISP-0213/2020|EPI ISL 482722|B.1.5|South Africa|2020-06-11	0.0001745023	Africa
Africa|hCoV-19/Botswana/BOT4161/2020|EPI ISL 560388|B.1.1.220|Botswana|2020-04-16	Africa|hCoV-19/South Africa/KRISP-0213/2020|EPI ISL 482722|B.1.5|South Africa|2020-06-11	0.0002420750	Africa
Africa|hCoV-19/DRC/04186/2020|EPI ISL 471411|A|Democratic Republic of the Congo|2020-04-25	Africa|hCoV-19/South Africa/KRISP-0213/2020|EPI ISL 482722|B.1.5|South Africa|2020-06-11	0.0003699755	Africa
Africa|hCoV-19/DRC/04188/2020|EPI ISL 471413|A|Democratic Republic of the Congo|2020-04-25	Africa|hCoV-19/South Africa/KRISP-0213/2020|EPI ISL 482722|B.1.5|South Africa|2020-06-11	0.0004509448	Africa
Africa|hCoV-19/DRC/10041/2020|EPI ISL 527543|B.1.1.275|Democratic Republic of the Congo|2020-05-22	Africa|hCoV-19/South Africa/KRISP-0213/2020|EPI ISL 482722|B.1.5|South Africa|2020-06-11	0.0002389055	Africa
Africa|hCoV-19/DRC/10057/2020|EPI ISL 527538|B.1.1.275|Democratic Republic of the Congo|2020-05-22	Africa|hCoV-19/South Africa/KRISP-0213/2020|EPI ISL 482722|B.1.5|South Africa|2020-06-11	0.0003525055	Africa
Africa|hCoV-19/DRC/10061/2020|EPI ISL 527521|B.1.1.275|Democratic Republic of the Congo|2020-05-22	Africa|hCoV-19/South Africa/KRISP-0213/2020|EPI ISL 482722|B.1.5|South Africa|2020-06-11	0.0002085994	Africa
Africa|hCoV-19/DRC/10070/2020|EPI ISL 527544|B.1.178|Democratic Republic of the Congo|2020-05-22	Africa|hCoV-19/South Africa/KRISP-0213/2020|EPI ISL 482722|B.1.5|South Africa|2020-06-11	0.0002726154	Africa
Africa|hCoV-19/DRC/10120/2020|EPI ISL 513624|B.1.1.275|Democratic Republic of the Congo|2020-05-22	Africa|hCoV-19/South Africa/KRISP-0213/2020|EPI ISL 482722|B.1.5|South Africa|2020-06-11	0.0002797222	Africa
Africa|hCoV-19/DRC/10127/2020|EPI ISL 513625|B.1.1.275|Democratic Republic of the Congo|2020-05-22	Africa|hCoV-19/South Africa/KRISP-0213/2020|EPI ISL 482722|B.1.5|South Africa|2020-06-11	0.0002760930	Africa
Africa|hCoV-19/DRC/10242/2020|EPI ISL 513626|B.1.84|Democratic Republic of the Congo|2020-05-22	Africa|hCoV-19/South Africa/KRISP-0213/2020|EPI ISL 482722|B.1.5|South Africa|2020-06-11	0.0001694660	Africa
Africa|hCoV-19/DRC/10251/2020|EPI ISL 513627|B.1.128|Democratic Republic of the Congo|2020-05-22	Africa|hCoV-19/South Africa/KRISP-0213/2020|EPI ISL 482722|B.1.5|South Africa|2020-06-11	0.0003053845	Africa
Africa|hCoV-19/DRC/10324/2020|EPI ISL 527545|B.1.214|Democratic Republic of the Congo|2020-05-22	Africa|hCoV-19/South Africa/KRISP-0213/2020|EPI ISL 482722|B.1.5|South Africa|2020-06-11	0.0002388265	Africa
Africa|hCoV-19/DRC/10346/2020|EPI ISL 527546|B.1.214|Democratic Republic of the Congo|2020-05-22	Africa|hCoV-19/South Africa/KRISP-0213/2020|EPI ISL 482722|B.1.5|South Africa|2020-06-11	0.0002413122	Africa
Africa|hCoV-19/DRC/10364/2020|EPI ISL 527498|B.1|Democratic Republic of the Congo|2020-05-22	Africa|hCoV-19/South Africa/KRISP-0213/2020|EPI ISL 482722|B.1.5|South Africa|2020-06-11	0.0001372913	Africa
Africa|hCoV-19/DRC/10371/2020|EPI ISL 527489|B.1.178|Democratic Republic of the Congo|2020-05-22	Africa|hCoV-19/South Africa/KRISP-0213/2020|EPI ISL 482722|B.1.5|South Africa|2020-06-11	0.0002730833	Africa
Africa|hCoV-19/DRC/10373/2020|EPI ISL 527495|B.1.159|Democratic Republic of the Congo|2020-05-22	Africa|hCoV-19/South Africa/KRISP-0213/2020|EPI ISL 482722|B.1.5|South Africa|2020-06-11	0.0002392639	Africa
Africa|hCoV-19/DRC/10374/2020|EPI ISL 527539|B.1.84|Democratic Republic of the Congo|2020-05-22	Africa|hCoV-19/South Africa/KRISP-0213/2020|EPI ISL 482722|B.1.5|South Africa|2020-06-11	0.0004207172	Africa
Africa|hCoV-19/DRC/10375/2020|EPI ISL 527499|B.1.84|Democratic Republic of the Congo|2020-05-22	Africa|hCoV-19/South Africa/KRISP-0213/2020|EPI ISL 482722|B.1.5|South Africa|2020-06-11	0.0003081517	Africa
Africa|hCoV-19/DRC/10399/2020|EPI ISL 527491|B.1.214|Democratic Republic of the Congo|2020-05-22	Africa|hCoV-19/South Africa/KRISP-0213/2020|EPI ISL 482722|B.1.5|South Africa|2020-06-11	0.0002389986	Africa
Africa|hCoV-19/DRC/10502/2020|EPI ISL 527547|B.1.5|Democratic Republic of the Congo|2020-05-20	Africa|hCoV-19/South Africa/KRISP-0213/2020|EPI ISL 482722|B.1.5|South Africa|2020-06-11	0.0000681773	Africa
Africa|hCoV-19/DRC/10506/2020|EPI ISL 527524|B.1.5|Democratic Republic of the Congo|2020-05-18	Africa|hCoV-19/South Africa/KRISP-0213/2020|EPI ISL 482722|B.1.5|South Africa|2020-06-11	0.0000698314	Africa
Africa|hCoV-19/DRC/10507/2020|EPI ISL 527492|B.1.5|Democratic Republic of the Congo|2020-05-18	Africa|hCoV-19/South Africa/KRISP-0213/2020|EPI ISL 482722|B.1.5|South Africa|2020-06-11	0.0001024647	Africa
Africa|hCoV-19/DRC/10508/2020|EPI ISL 527494|B.1.5|Democratic Republic of the Congo|2020-05-20	Africa|hCoV-19/South Africa/KRISP-0213/2020|EPI ISL 482722|B.1.5|South Africa|2020-06-11	0.0001019148	Africa
Africa|hCoV-19/DRC/10532/2020|EPI ISL 527532|B.1.5|Democratic Republic of the Congo|2020-05-20	Africa|hCoV-19/South Africa/KRISP-0213/2020|EPI ISL 482722|B.1.5|South Africa|2020-06-11	0.0000698948	Africa
Africa|hCoV-19/DRC/10533/2020|EPI ISL 527548|B.1.5|Democratic Republic of the Congo|2020-05-20	Africa|hCoV-19/South Africa/KRISP-0213/2020|EPI ISL 482722|B.1.5|South Africa|2020-06-11	0.0001022994	Africa
Africa|hCoV-19/DRC/10621/2020|EPI ISL 527526|B.1.214|Democratic Republic of the Congo|2020-05-23	Africa|hCoV-19/South Africa/KRISP-0213/2020|EPI ISL 482722|B.1.5|South Africa|2020-06-11	0.0002092540	Africa
Africa|hCoV-19/DRC/10640/2020|EPI ISL 527541|B.1|Democratic Republic of the Congo|2020-05-22	Africa|hCoV-19/South Africa/KRISP-0213/2020|EPI ISL 482722|B.1.5|South Africa|2020-06-11	0.0003882238	Africa
Africa|hCoV-19/DRC/10644/2020|EPI ISL 527549|B.1|Democratic Republic of the Congo|2020-05-22	Africa|hCoV-19/South Africa/KRISP-0213/2020|EPI ISL 482722|B.1.5|South Africa|2020-06-11	0.0003751324	Africa
Africa|hCoV-19/DRC/10728/2020|EPI ISL 513628|B.1.5|Democratic Republic of the Congo|2020-05-23	Africa|hCoV-19/South Africa/KRISP-0213/2020|EPI ISL 482722|B.1.5|South Africa|2020-06-11	0.0001051016	Africa
Africa|hCoV-19/DRC/10731/2020|EPI ISL 513629|B.1.1.1|Democratic Republic of the Congo|2020-05-23	Africa|hCoV-19/South Africa/KRISP-0213/2020|EPI ISL 482722|B.1.5|South Africa|2020-06-11	0.0003529920	Africa
Africa|hCoV-19/DRC/10733/2020|EPI ISL 513630|B.1|Democratic Republic of the Congo|2020-05-23	Africa|hCoV-19/South Africa/KRISP-0213/2020|EPI ISL 482722|B.1.5|South Africa|2020-06-11	0.0002366069	Africa
Africa|hCoV-19/DRC/108/2020|EPI ISL 417948|B.1.128|Democratic Republic of the Congo|2020-03-19	Africa|hCoV-19/South Africa/KRISP-0213/2020|EPI ISL 482722|B.1.5|South Africa|2020-06-11	0.0002020243	Africa
Africa|hCoV-19/DRC/10885/2020|EPI ISL 513631|B.1.84|Democratic Republic of the Congo|2020-05-23	Africa|hCoV-19/South Africa/KRISP-0213/2020|EPI ISL 482722|B.1.5|South Africa|2020-06-11	0.0002383119	Africa
Africa|hCoV-19/DRC/10902/2020|EPI ISL 527490|B.1.178|Democratic Republic of the Congo|2020-05-23	Africa|hCoV-19/South Africa/KRISP-0213/2020|EPI ISL 482722|B.1.5|South Africa|2020-06-11	0.0002046554	Africa
Africa|hCoV-19/DRC/10913/2020|EPI ISL 527507|B.1.84|Democratic Republic of the Congo|2020-05-24	Africa|hCoV-19/South Africa/KRISP-0213/2020|EPI ISL 482722|B.1.5|South Africa|2020-06-11	0.0003100505	Africa
Africa|hCoV-19/DRC/11005/2020|EPI ISL 527550|B.1.159|Democratic Republic of the Congo|2020-05-24	Africa|hCoV-19/South Africa/KRISP-0213/2020|EPI ISL 482722|B.1.5|South Africa|2020-06-11	0.0003411121	Africa
Africa|hCoV-19/DRC/11008/2020|EPI ISL 527503|B.1.159|Democratic Republic of the Congo|2020-05-24	Africa|hCoV-19/South Africa/KRISP-0213/2020|EPI ISL 482722|B.1.5|South Africa|2020-06-11	0.0002753195	Africa
Africa|hCoV-19/DRC/11022/2020|EPI ISL 527551|B.1.214|Democratic Republic of the Congo|2020-05-24	Africa|hCoV-19/South Africa/KRISP-0213/2020|EPI ISL 482722|B.1.5|South Africa|2020-06-11	0.0003071064	Africa
Africa|hCoV-19/DRC/11024/2020|EPI ISL 527552|B.1.149|Democratic Republic of the Congo|2020-05-24	Africa|hCoV-19/South Africa/KRISP-0213/2020|EPI ISL 482722|B.1.5|South Africa|2020-06-11	0.0003443427	Africa
Africa|hCoV-19/DRC/11026/2020|EPI ISL 527553|B.1.149|Democratic Republic of the Congo|2020-05-24	Africa|hCoV-19/South Africa/KRISP-0213/2020|EPI ISL 482722|B.1.5|South Africa|2020-06-11	0.0002046413	Africa
Africa|hCoV-19/DRC/11031/2020|EPI ISL 527554|B.1.214|Democratic Republic of the Congo|2020-05-24	Africa|hCoV-19/South Africa/KRISP-0213/2020|EPI ISL 482722|B.1.5|South Africa|2020-06-11	0.0002389300	Africa
Africa|hCoV-19/DRC/11041/2020|EPI ISL 527555|B.1|Democratic Republic of the Congo|2020-05-24	Africa|hCoV-19/South Africa/KRISP-0213/2020|EPI ISL 482722|B.1.5|South Africa|2020-06-11	0.0002047301	Africa
Africa|hCoV-19/DRC/11057/2020|EPI ISL 527528|B.1.5|Democratic Republic of the Congo|2020-05-24	Africa|hCoV-19/South Africa/KRISP-0213/2020|EPI ISL 482722|B.1.5|South Africa|2020-06-11	0.0001396200	Africa
Africa|hCoV-19/DRC/11078/2020|EPI ISL 527514|B.1|Democratic Republic of the Congo|2020-05-24	Africa|hCoV-19/South Africa/KRISP-0213/2020|EPI ISL 482722|B.1.5|South Africa|2020-06-11	0.0002418627	Africa
Africa|hCoV-19/DRC/11079/2020|EPI ISL 527500|B.1.214|Democratic Republic of the Congo|2020-05-24	Africa|hCoV-19/South Africa/KRISP-0213/2020|EPI ISL 482722|B.1.5|South Africa|2020-06-11	0.0001715219	Africa
Africa|hCoV-19/DRC/11093/2020|EPI ISL 527527|B.1.5|Democratic Republic of the Congo|2020-05-24	Africa|hCoV-19/South Africa/KRISP-0213/2020|EPI ISL 482722|B.1.5|South Africa|2020-06-11	0.0002100316	Africa
Africa|hCoV-19/DRC/11096/2020|EPI ISL 527522|B.1|Democratic Republic of the Congo|2020-05-24	Africa|hCoV-19/South Africa/KRISP-0213/2020|EPI ISL 482722|B.1.5|South Africa|2020-06-11	0.0002086762	Africa
Africa|hCoV-19/DRC/11114/2020|EPI ISL 527534|B.1.214|Democratic Republic of the Congo|2020-05-25	Africa|hCoV-19/South Africa/KRISP-0213/2020|EPI ISL 482722|B.1.5|South Africa|2020-06-11	0.0002798298	Africa
Africa|hCoV-19/DRC/11123/2020|EPI ISL 527496|B.1.84|Democratic Republic of the Congo|2020-05-24	Africa|hCoV-19/South Africa/KRISP-0213/2020|EPI ISL 482722|B.1.5|South Africa|2020-06-11	0.0002050917	Africa
Africa|hCoV-19/DRC/11134/2020|EPI ISL 527518|B.1.5|Democratic Republic of the Congo|2020-05-24	Africa|hCoV-19/South Africa/KRISP-0213/2020|EPI ISL 482722|B.1.5|South Africa|2020-06-11	0.0001040241	Africa
Africa|hCoV-19/DRC/11143/2020|EPI ISL 527556|B.1|Democratic Republic of the Congo|2020-05-24	Africa|hCoV-19/South Africa/KRISP-0213/2020|EPI ISL 482722|B.1.5|South Africa|2020-06-11	0.0003411538	Africa
Africa|hCoV-19/DRC/11145/2020|EPI ISL 527501|B.1.214|Democratic Republic of the Congo|2020-05-24	Africa|hCoV-19/South Africa/KRISP-0213/2020|EPI ISL 482722|B.1.5|South Africa|2020-06-11	0.0003089831	Africa
Africa|hCoV-19/DRC/11148/2020|EPI ISL 527525|B.1.178|Democratic Republic of the Congo|2020-05-24	Africa|hCoV-19/South Africa/KRISP-0213/2020|EPI ISL 482722|B.1.5|South Africa|2020-06-11	0.0003151127	Africa
Africa|hCoV-19/DRC/11157/2020|EPI ISL 527530|B.1|Democratic Republic of the Congo|2020-05-25	Africa|hCoV-19/South Africa/KRISP-0213/2020|EPI ISL 482722|B.1.5|South Africa|2020-06-11	0.0002784169	Africa
Africa|hCoV-19/DRC/11187/2020|EPI ISL 527523|B.1.1.275|Democratic Republic of the Congo|2020-05-23	Africa|hCoV-19/South Africa/KRISP-0213/2020|EPI ISL 482722|B.1.5|South Africa|2020-06-11	0.0003135070	Africa
Africa|hCoV-19/DRC/11191/2020|EPI ISL 527506|B.1.1.275|Democratic Republic of the Congo|2020-05-23	Africa|hCoV-19/South Africa/KRISP-0213/2020|EPI ISL 482722|B.1.5|South Africa|2020-06-11	0.0002062265	Africa
Africa|hCoV-19/DRC/11252/2020|EPI ISL 527557|B.1.1.275|Democratic Republic of the Congo|2020-05-21	Africa|hCoV-19/South Africa/KRISP-0213/2020|EPI ISL 482722|B.1.5|South Africa|2020-06-11	0.0003751299	Africa
Africa|hCoV-19/DRC/11260/2020|EPI ISL 527558|B.1.1.275|Democratic Republic of the Congo|2020-05-23	Africa|hCoV-19/South Africa/KRISP-0213/2020|EPI ISL 482722|B.1.5|South Africa|2020-06-11	0.0002387972	Africa
Africa|hCoV-19/DRC/1131/2020|EPI ISL 429255|B.1.5|Democratic Republic of the Congo|2020-04-05	Africa|hCoV-19/South Africa/KRISP-0213/2020|EPI ISL 482722|B.1.5|South Africa|2020-06-11	0.0001017523	Africa
Africa|hCoV-19/DRC/11310/2020|EPI ISL 527529|B.1.149|Democratic Republic of the Congo|2020-05-25	Africa|hCoV-19/South Africa/KRISP-0213/2020|EPI ISL 482722|B.1.5|South Africa|2020-06-11	0.0002096801	Africa
Africa|hCoV-19/DRC/11318/2020|EPI ISL 527559|B.1.149|Democratic Republic of the Congo|2020-05-25	Africa|hCoV-19/South Africa/KRISP-0213/2020|EPI ISL 482722|B.1.5|South Africa|2020-06-11	0.0002035357	Africa
Africa|hCoV-19/DRC/11326/2020|EPI ISL 527508|B.1|Democratic Republic of the Congo|2020-05-25	Africa|hCoV-19/South Africa/KRISP-0213/2020|EPI ISL 482722|B.1.5|South Africa|2020-06-11	0.0002066925	Africa
Africa|hCoV-19/DRC/11334/2020|EPI ISL 527504|B.1.178|Democratic Republic of the Congo|2020-05-25	Africa|hCoV-19/South Africa/KRISP-0213/2020|EPI ISL 482722|B.1.5|South Africa|2020-06-11	0.0002063981	Africa
Africa|hCoV-19/DRC/11337/2020|EPI ISL 527510|B.1.84|Democratic Republic of the Congo|2020-05-25	Africa|hCoV-19/South Africa/KRISP-0213/2020|EPI ISL 482722|B.1.5|South Africa|2020-06-11	0.0002759883	Africa
Africa|hCoV-19/DRC/11341/2020|EPI ISL 527509|B.1.1.275|Democratic Republic of the Congo|2020-05-25	Africa|hCoV-19/South Africa/KRISP-0213/2020|EPI ISL 482722|B.1.5|South Africa|2020-06-11	0.0003102578	Africa
Africa|hCoV-19/DRC/11348/2020|EPI ISL 527560|B.1.149|Democratic Republic of the Congo|2020-05-25	Africa|hCoV-19/South Africa/KRISP-0213/2020|EPI ISL 482722|B.1.5|South Africa|2020-06-11	0.0002037154	Africa
Africa|hCoV-19/DRC/11369/2020|EPI ISL 527537|B.1.214|Democratic Republic of the Congo|2020-05-25	Africa|hCoV-19/South Africa/KRISP-0213/2020|EPI ISL 482722|B.1.5|South Africa|2020-06-11	0.0002456990	Africa
Africa|hCoV-19/DRC/11376/2020|EPI ISL 527513|B.1.214|Democratic Republic of the Congo|2020-05-25	Africa|hCoV-19/South Africa/KRISP-0213/2020|EPI ISL 482722|B.1.5|South Africa|2020-06-11	0.0002762359	Africa
Africa|hCoV-19/DRC/11411/2020|EPI ISL 527561|B.1.5|Democratic Republic of the Congo|2020-05-25	Africa|hCoV-19/South Africa/KRISP-0213/2020|EPI ISL 482722|B.1.5|South Africa|2020-06-11	0.0001704712	Africa
Africa|hCoV-19/DRC/11450/2020|EPI ISL 527516|B.1.5|Democratic Republic of the Congo|2020-05-25	Africa|hCoV-19/South Africa/KRISP-0213/2020|EPI ISL 482722|B.1.5|South Africa|2020-06-11	0.0001050693	Africa
Africa|hCoV-19/DRC/11458/2020|EPI ISL 527497|B.1.5|Democratic Republic of the Congo|2020-05-25	Africa|hCoV-19/South Africa/KRISP-0213/2020|EPI ISL 482722|B.1.5|South Africa|2020-06-11	0.0002410569	Africa
Africa|hCoV-19/DRC/11460/2020|EPI ISL 527562|B.1.214|Democratic Republic of the Congo|2020-05-25	Africa|hCoV-19/South Africa/KRISP-0213/2020|EPI ISL 482722|B.1.5|South Africa|2020-06-11	0.0003792533	Africa
Africa|hCoV-19/DRC/11472/2020|EPI ISL 527502|B.1.214|Democratic Republic of the Congo|2020-05-25	Africa|hCoV-19/South Africa/KRISP-0213/2020|EPI ISL 482722|B.1.5|South Africa|2020-06-11	0.0003086511	Africa
Africa|hCoV-19/DRC/11477/2020|EPI ISL 527563|B.1.84|Democratic Republic of the Congo|2020-05-25	Africa|hCoV-19/South Africa/KRISP-0213/2020|EPI ISL 482722|B.1.5|South Africa|2020-06-11	0.0001362427	Africa
Africa|hCoV-19/DRC/11486/2020|EPI ISL 527564|B.1.214|Democratic Republic of the Congo|2020-05-25	Africa|hCoV-19/South Africa/KRISP-0213/2020|EPI ISL 482722|B.1.5|South Africa|2020-06-11	0.0003070271	Africa
Africa|hCoV-19/DRC/11487/2020|EPI ISL 527505|B.1|Democratic Republic of the Congo|2020-05-25	Africa|hCoV-19/South Africa/KRISP-0213/2020|EPI ISL 482722|B.1.5|South Africa|2020-06-11	0.0002412731	Africa
Africa|hCoV-19/DRC/11507/2020|EPI ISL 527512|B.1|Democratic Republic of the Congo|2020-05-25	Africa|hCoV-19/South Africa/KRISP-0213/2020|EPI ISL 482722|B.1.5|South Africa|2020-06-11	0.0002756324	Africa
Africa|hCoV-19/DRC/1151/2020|EPI ISL 447596|B.38|Democratic Republic of the Congo|2020-04-05	Africa|hCoV-19/South Africa/KRISP-0213/2020|EPI ISL 482722|B.1.5|South Africa|2020-06-11	0.0004419671	Africa
Africa|hCoV-19/DRC/11511/2020|EPI ISL 527511|B.1.214|Democratic Republic of the Congo|2020-05-25	Africa|hCoV-19/South Africa/KRISP-0213/2020|EPI ISL 482722|B.1.5|South Africa|2020-06-11	0.0003105499	Africa
Africa|hCoV-19/DRC/11572/2020|EPI ISL 527565|B.1.214|Democratic Republic of the Congo|2020-05-25	Africa|hCoV-19/South Africa/KRISP-0213/2020|EPI ISL 482722|B.1.5|South Africa|2020-06-11	0.0002044281	Africa
Africa|hCoV-19/DRC/11576/2020|EPI ISL 527517|B.1|Democratic Republic of the Congo|2020-05-25	Africa|hCoV-19/South Africa/KRISP-0213/2020|EPI ISL 482722|B.1.5|South Africa|2020-06-11	0.0002081982	Africa
Africa|hCoV-19/DRC/11583/2020|EPI ISL 527542|B.1|Democratic Republic of the Congo|2020-05-25	Africa|hCoV-19/South Africa/KRISP-0213/2020|EPI ISL 482722|B.1.5|South Africa|2020-06-11	0.0002475433	Africa
Africa|hCoV-19/DRC/11616/2020|EPI ISL 527519|B.1|Democratic Republic of the Congo|2020-05-25	Africa|hCoV-19/South Africa/KRISP-0213/2020|EPI ISL 482722|B.1.5|South Africa|2020-06-11	0.0002078378	Africa
Africa|hCoV-19/DRC/11623/2020|EPI ISL 527566|B.1.5|Democratic Republic of the Congo|2020-05-25	Africa|hCoV-19/South Africa/KRISP-0213/2020|EPI ISL 482722|B.1.5|South Africa|2020-06-11	0.0002047292	Africa
Africa|hCoV-19/DRC/11624/2020|EPI ISL 527567|B.1.149|Democratic Republic of the Congo|2020-05-25	Africa|hCoV-19/South Africa/KRISP-0213/2020|EPI ISL 482722|B.1.5|South Africa|2020-06-11	0.0002046303	Africa
Africa|hCoV-19/DRC/11631/2020|EPI ISL 527568|B.1.149|Democratic Republic of the Congo|2020-05-25	Africa|hCoV-19/South Africa/KRISP-0213/2020|EPI ISL 482722|B.1.5|South Africa|2020-06-11	0.0002048398	Africa
Africa|hCoV-19/DRC/11632/2020|EPI ISL 527493|B.1|Democratic Republic of the Congo|2020-05-25	Africa|hCoV-19/South Africa/KRISP-0213/2020|EPI ISL 482722|B.1.5|South Africa|2020-06-11	0.0002391855	Africa
Africa|hCoV-19/DRC/11635/2020|EPI ISL 527540|B.1.214|Democratic Republic of the Congo|2020-05-25	Africa|hCoV-19/South Africa/KRISP-0213/2020|EPI ISL 482722|B.1.5|South Africa|2020-06-11	0.0002463249	Africa
Africa|hCoV-19/DRC/11640/2020|EPI ISL 527535|B.1.178|Democratic Republic of the Congo|2020-05-25	Africa|hCoV-19/South Africa/KRISP-0213/2020|EPI ISL 482722|B.1.5|South Africa|2020-06-11	0.0003140263	Africa
Africa|hCoV-19/DRC/11643/2020|EPI ISL 527520|B.1.5|Democratic Republic of the Congo|2020-05-25	Africa|hCoV-19/South Africa/KRISP-0213/2020|EPI ISL 482722|B.1.5|South Africa|2020-06-11	0.0002083262	Africa
Africa|hCoV-19/DRC/11648/2020|EPI ISL 527569|B.1.6|Democratic Republic of the Congo|2020-05-25	Africa|hCoV-19/South Africa/KRISP-0213/2020|EPI ISL 482722|B.1.5|South Africa|2020-06-11	0.0002378319	Africa
Africa|hCoV-19/DRC/11652/2020|EPI ISL 527570|B.1.149|Democratic Republic of the Congo|2020-05-25	Africa|hCoV-19/South Africa/KRISP-0213/2020|EPI ISL 482722|B.1.5|South Africa|2020-06-11	0.0002045737	Africa
Africa|hCoV-19/DRC/11653/2020|EPI ISL 527533|B.1.84|Democratic Republic of the Congo|2020-05-25	Africa|hCoV-19/South Africa/KRISP-0213/2020|EPI ISL 482722|B.1.5|South Africa|2020-06-11	0.0001746871	Africa
Africa|hCoV-19/DRC/11676/2020|EPI ISL 527531|B.1|Democratic Republic of the Congo|2020-05-26	Africa|hCoV-19/South Africa/KRISP-0213/2020|EPI ISL 482722|B.1.5|South Africa|2020-06-11	0.0003860754	Africa
Africa|hCoV-19/DRC/11677/2020|EPI ISL 527515|B.1.214|Democratic Republic of the Congo|2020-05-26	Africa|hCoV-19/South Africa/KRISP-0213/2020|EPI ISL 482722|B.1.5|South Africa|2020-06-11	0.0003119500	Africa
Africa|hCoV-19/DRC/11732/2020|EPI ISL 527536|B.1.214|Democratic Republic of the Congo|2020-05-26	Africa|hCoV-19/South Africa/KRISP-0213/2020|EPI ISL 482722|B.1.5|South Africa|2020-06-11	0.0001746365	Africa
Africa|hCoV-19/DRC/11733/2020|EPI ISL 527571|B.1.149|Democratic Republic of the Congo|2020-05-26	Africa|hCoV-19/South Africa/KRISP-0213/2020|EPI ISL 482722|B.1.5|South Africa|2020-06-11	0.0002035241	Africa
Africa|hCoV-19/DRC/11806/2020|EPI ISL 527572|B.1.214|Democratic Republic of the Congo|2020-05-26	Africa|hCoV-19/South Africa/KRISP-0213/2020|EPI ISL 482722|B.1.5|South Africa|2020-06-11	0.0003068806	Africa
Africa|hCoV-19/DRC/1234/2020|EPI ISL 429258|B.1.5|Democratic Republic of the Congo|2020-04-06	Africa|hCoV-19/South Africa/KRISP-0213/2020|EPI ISL 482722|B.1.5|South Africa|2020-06-11	0.0001071711	Africa
Africa|hCoV-19/DRC/1249/2020|EPI ISL 429259|B.1.5|Democratic Republic of the Congo|2020-04-06	Africa|hCoV-19/South Africa/KRISP-0213/2020|EPI ISL 482722|B.1.5|South Africa|2020-06-11	0.0001021959	Africa
Africa|hCoV-19/DRC/1319/2020|EPI ISL 431011|B.1.128|Democratic Republic of the Congo|2020-04-07	Africa|hCoV-19/South Africa/KRISP-0213/2020|EPI ISL 482722|B.1.5|South Africa|2020-06-11	0.0002041798	Africa
Africa|hCoV-19/DRC/1324/2020|EPI ISL 435033|B.1.128|Democratic Republic of the Congo|2020-04-07	Africa|hCoV-19/South Africa/KRISP-0213/2020|EPI ISL 482722|B.1.5|South Africa|2020-06-11	0.0002027998	Africa
Africa|hCoV-19/DRC/1326/2020|EPI ISL 435116|B.1|Democratic Republic of the Congo|2020-04-07	Africa|hCoV-19/South Africa/KRISP-0213/2020|EPI ISL 482722|B.1.5|South Africa|2020-06-11	0.0001731405	Africa
Africa|hCoV-19/DRC/1375/2020|EPI ISL 435117|B.1.1.1|Democratic Republic of the Congo|2020-04-07	Africa|hCoV-19/South Africa/KRISP-0213/2020|EPI ISL 482722|B.1.5|South Africa|2020-06-11	0.0003452545	Africa
Africa|hCoV-19/DRC/1376/2020|EPI ISL 431012|B.1.1.1|Democratic Republic of the Congo|2020-04-07	Africa|hCoV-19/South Africa/KRISP-0213/2020|EPI ISL 482722|B.1.5|South Africa|2020-06-11	0.0003080673	Africa
Africa|hCoV-19/DRC/1377/2020|EPI ISL 434678|B.1.1.1|Democratic Republic of the Congo|2020-04-07	Africa|hCoV-19/South Africa/KRISP-0213/2020|EPI ISL 482722|B.1.5|South Africa|2020-06-11	0.0002715432	Africa
Africa|hCoV-19/DRC/1378/2020|EPI ISL 435118|B.1.1.1|Democratic Republic of the Congo|2020-04-07	Africa|hCoV-19/South Africa/KRISP-0213/2020|EPI ISL 482722|B.1.5|South Africa|2020-06-11	0.0003071361	Africa
Africa|hCoV-19/DRC/1382/2020|EPI ISL 435113|B.1.1.1|Democratic Republic of the Congo|2020-04-07	Africa|hCoV-19/South Africa/KRISP-0213/2020|EPI ISL 482722|B.1.5|South Africa|2020-06-11	0.0003130165	Africa
Africa|hCoV-19/DRC/1397/2020|EPI ISL 434679|B.1.1.1|Democratic Republic of the Congo|2020-04-07	Africa|hCoV-19/South Africa/KRISP-0213/2020|EPI ISL 482722|B.1.5|South Africa|2020-06-11	0.0003074256	Africa
Africa|hCoV-19/DRC/1398/2020|EPI ISL 435114|B.1.1.1|Democratic Republic of the Congo|2020-04-07	Africa|hCoV-19/South Africa/KRISP-0213/2020|EPI ISL 482722|B.1.5|South Africa|2020-06-11	0.0002698763	Africa
Africa|hCoV-19/DRC/1422/2020|EPI ISL 434680|B.1.149|Democratic Republic of the Congo|2020-04-08	Africa|hCoV-19/South Africa/KRISP-0213/2020|EPI ISL 482722|B.1.5|South Africa|2020-06-11	0.0002069105	Africa
Africa|hCoV-19/DRC/1423/2020|EPI ISL 434710|B.1.149|Democratic Republic of the Congo|2020-04-08	Africa|hCoV-19/South Africa/KRISP-0213/2020|EPI ISL 482722|B.1.5|South Africa|2020-06-11	0.0001686180	Africa
Africa|hCoV-19/DRC/1486/2020|EPI ISL 434711|B.1|Democratic Republic of the Congo|2020-04-08	Africa|hCoV-19/South Africa/KRISP-0213/2020|EPI ISL 482722|B.1.5|South Africa|2020-06-11	0.0001397726	Africa
Africa|hCoV-19/DRC/1516/2020|EPI ISL 435032|B.1.5|Democratic Republic of the Congo|2020-04-09	Africa|hCoV-19/South Africa/KRISP-0213/2020|EPI ISL 482722|B.1.5|South Africa|2020-06-11	0.0001008766	Africa
Africa|hCoV-19/DRC/1565/2020|EPI ISL 434681|B.1|Democratic Republic of the Congo|2020-04-09	Africa|hCoV-19/South Africa/KRISP-0213/2020|EPI ISL 482722|B.1.5|South Africa|2020-06-11	0.0001372471	Africa
Africa|hCoV-19/DRC/158/2020|EPI ISL 417950|B.40|Democratic Republic of the Congo|2020-03-20	Africa|hCoV-19/South Africa/KRISP-0213/2020|EPI ISL 482722|B.1.5|South Africa|2020-06-11	0.0004372982	Africa
Africa|hCoV-19/DRC/1715/2020|EPI ISL 435156|B.1.84|Democratic Republic of the Congo|2020-04-10	Africa|hCoV-19/South Africa/KRISP-0213/2020|EPI ISL 482722|B.1.5|South Africa|2020-06-11	0.0001699232	Africa
Africa|hCoV-19/DRC/1767/2020|EPI ISL 435157|B.1.5|Democratic Republic of the Congo|2020-04-10	Africa|hCoV-19/South Africa/KRISP-0213/2020|EPI ISL 482722|B.1.5|South Africa|2020-06-11	0.0001051789	Africa
Africa|hCoV-19/DRC/1779/2020|EPI ISL 435158|C.14|Democratic Republic of the Congo|2020-04-10	Africa|hCoV-19/South Africa/KRISP-0213/2020|EPI ISL 482722|B.1.5|South Africa|2020-06-11	0.0003831950	Africa
Africa|hCoV-19/DRC/191/2020|EPI ISL 417955|B.1.128|Democratic Republic of the Congo|2020-03-21	Africa|hCoV-19/South Africa/KRISP-0213/2020|EPI ISL 482722|B.1.5|South Africa|2020-06-11	0.0002020719	Africa
Africa|hCoV-19/DRC/1952/2020|EPI ISL 435159|B.1.5|Democratic Republic of the Congo|2020-04-11	Africa|hCoV-19/South Africa/KRISP-0213/2020|EPI ISL 482722|B.1.5|South Africa|2020-06-11	0.0001039736	Africa
Africa|hCoV-19/DRC/1982/2020|EPI ISL 435160|B.1|Democratic Republic of the Congo|2020-04-12	Africa|hCoV-19/South Africa/KRISP-0213/2020|EPI ISL 482722|B.1.5|South Africa|2020-06-11	0.0001380984	Africa
Africa|hCoV-19/DRC/2047/2020|EPI ISL 435161|B.1.1.1|Democratic Republic of the Congo|2020-04-12	Africa|hCoV-19/South Africa/KRISP-0213/2020|EPI ISL 482722|B.1.5|South Africa|2020-06-11	0.0002743268	Africa
Africa|hCoV-19/DRC/2063/2020|EPI ISL 435162|B.1|Democratic Republic of the Congo|2020-04-12	Africa|hCoV-19/South Africa/KRISP-0213/2020|EPI ISL 482722|B.1.5|South Africa|2020-06-11	0.0001036386	Africa
Africa|hCoV-19/DRC/2120/2020|EPI ISL 435163|B.1.149|Democratic Republic of the Congo|2020-04-12	Africa|hCoV-19/South Africa/KRISP-0213/2020|EPI ISL 482722|B.1.5|South Africa|2020-06-11	0.0001698205	Africa
Africa|hCoV-19/DRC/2121/2020|EPI ISL 435164|B.1.149|Democratic Republic of the Congo|2020-04-12	Africa|hCoV-19/South Africa/KRISP-0213/2020|EPI ISL 482722|B.1.5|South Africa|2020-06-11	0.0001723844	Africa
Africa|hCoV-19/DRC/2122/2020|EPI ISL 435165|B.1.149|Democratic Republic of the Congo|2020-04-13	Africa|hCoV-19/South Africa/KRISP-0213/2020|EPI ISL 482722|B.1.5|South Africa|2020-06-11	0.0002456240	Africa
Africa|hCoV-19/DRC/2125/2020|EPI ISL 435166|B.1.149|Democratic Republic of the Congo|2020-04-13	Africa|hCoV-19/South Africa/KRISP-0213/2020|EPI ISL 482722|B.1.5|South Africa|2020-06-11	0.0001729746	Africa
Africa|hCoV-19/DRC/2128/2020|EPI ISL 435167|B.1|Democratic Republic of the Congo|2020-04-13	Africa|hCoV-19/South Africa/KRISP-0213/2020|EPI ISL 482722|B.1.5|South Africa|2020-06-11	0.0001058355	Africa
Africa|hCoV-19/DRC/2133/2020|EPI ISL 435168|B.1.128|Democratic Republic of the Congo|2020-04-13	Africa|hCoV-19/South Africa/KRISP-0213/2020|EPI ISL 482722|B.1.5|South Africa|2020-06-11	0.0002099787	Africa
Africa|hCoV-19/DRC/214/2020|EPI ISL 420030|B.1.6|Democratic Republic of the Congo|2020-03-21	Africa|hCoV-19/South Africa/KRISP-0213/2020|EPI ISL 482722|B.1.5|South Africa|2020-06-11	0.0001012397	Africa
Africa|hCoV-19/DRC/215/2020|EPI ISL 420031|B.1.1.1|Democratic Republic of the Congo|2020-03-21	Africa|hCoV-19/South Africa/KRISP-0213/2020|EPI ISL 482722|B.1.5|South Africa|2020-06-11	0.0003087373	Africa
Africa|hCoV-19/DRC/2169/2020|EPI ISL 436194|B.1.5|Democratic Republic of the Congo|2020-04-13	Africa|hCoV-19/South Africa/KRISP-0213/2020|EPI ISL 482722|B.1.5|South Africa|2020-06-11	0.0001399569	Africa
Africa|hCoV-19/DRC/2299/2020|EPI ISL 436412|B.1.5|Democratic Republic of the Congo|2020-04-14	Africa|hCoV-19/South Africa/KRISP-0213/2020|EPI ISL 482722|B.1.5|South Africa|2020-06-11	0.0001696056	Africa
Africa|hCoV-19/DRC/236/2020|EPI ISL 420032|B.1.128|Democratic Republic of the Congo|2020-03-22	Africa|hCoV-19/South Africa/KRISP-0213/2020|EPI ISL 482722|B.1.5|South Africa|2020-06-11	0.0002023192	Africa
Africa|hCoV-19/DRC/2363/2020|EPI ISL 437194|B.1.84|Democratic Republic of the Congo|2020-04-14	Africa|hCoV-19/South Africa/KRISP-0213/2020|EPI ISL 482722|B.1.5|South Africa|2020-06-11	0.0001356698	Africa
Africa|hCoV-19/DRC/2384/2020|EPI ISL 437196|B.1.149|Democratic Republic of the Congo|2020-04-14	Africa|hCoV-19/South Africa/KRISP-0213/2020|EPI ISL 482722|B.1.5|South Africa|2020-06-11	0.0001727238	Africa
Africa|hCoV-19/DRC/241/2020|EPI ISL 420033|B.1.1.75|Democratic Republic of the Congo|2020-03-22	Africa|hCoV-19/South Africa/KRISP-0213/2020|EPI ISL 482722|B.1.5|South Africa|2020-06-11	0.0002360780	Africa
Africa|hCoV-19/DRC/243/2020|EPI ISL 420034|B.1|Democratic Republic of the Congo|2020-03-22	Africa|hCoV-19/South Africa/KRISP-0213/2020|EPI ISL 482722|B.1.5|South Africa|2020-06-11	0.0001378952	Africa
Africa|hCoV-19/DRC/248/2020|EPI ISL 420035|B.1.5|Democratic Republic of the Congo|2020-03-22	Africa|hCoV-19/South Africa/KRISP-0213/2020|EPI ISL 482722|B.1.5|South Africa|2020-06-11	0.0000674327	Africa
Africa|hCoV-19/DRC/2496/2020|EPI ISL 437337|B.1.149|Democratic Republic of the Congo|2020-04-15	Africa|hCoV-19/South Africa/KRISP-0213/2020|EPI ISL 482722|B.1.5|South Africa|2020-06-11	0.0002017742	Africa
Africa|hCoV-19/DRC/2529/2020|EPI ISL 437338|B.1.178|Democratic Republic of the Congo|2020-04-15	Africa|hCoV-19/South Africa/KRISP-0213/2020|EPI ISL 482722|B.1.5|South Africa|2020-06-11	0.0001681418	Africa
Africa|hCoV-19/DRC/253/2020|EPI ISL 420838|B.1.5|Democratic Republic of the Congo|2020-03-22	Africa|hCoV-19/South Africa/KRISP-0213/2020|EPI ISL 482722|B.1.5|South Africa|2020-06-11	0.0000676791	Africa
Africa|hCoV-19/DRC/2536/2020|EPI ISL 437339|B.1|Democratic Republic of the Congo|2020-04-15	Africa|hCoV-19/South Africa/KRISP-0213/2020|EPI ISL 482722|B.1.5|South Africa|2020-06-11	0.0001681418	Africa
Africa|hCoV-19/DRC/254/2020|EPI ISL 420839|B.1|Democratic Republic of the Congo|2020-03-22	Africa|hCoV-19/South Africa/KRISP-0213/2020|EPI ISL 482722|B.1.5|South Africa|2020-06-11	0.0001364234	Africa
Africa|hCoV-19/DRC/2563/2020|EPI ISL 437340|B.1.9|Democratic Republic of the Congo|2020-04-15	Africa|hCoV-19/South Africa/KRISP-0213/2020|EPI ISL 482722|B.1.5|South Africa|2020-06-11	0.0003699568	Africa
Africa|hCoV-19/DRC/2580/2020|EPI ISL 437341|B.1.5|Democratic Republic of the Congo|2020-04-15	Africa|hCoV-19/South Africa/KRISP-0213/2020|EPI ISL 482722|B.1.5|South Africa|2020-06-11	0.0001014486	Africa
Africa|hCoV-19/DRC/2644/2020|EPI ISL 437342|B.1.84|Democratic Republic of the Congo|2020-04-15	Africa|hCoV-19/South Africa/KRISP-0213/2020|EPI ISL 482722|B.1.5|South Africa|2020-06-11	0.0002047559	Africa
Africa|hCoV-19/DRC/2670/2020|EPI ISL 437343|B.1.9|Democratic Republic of the Congo|2020-04-15	Africa|hCoV-19/South Africa/KRISP-0213/2020|EPI ISL 482722|B.1.5|South Africa|2020-06-11	0.0004036242	Africa
Africa|hCoV-19/DRC/2727/2020|EPI ISL 437344|B.1|Democratic Republic of the Congo|2020-04-16	Africa|hCoV-19/South Africa/KRISP-0213/2020|EPI ISL 482722|B.1.5|South Africa|2020-06-11	0.0001026986	Africa
Africa|hCoV-19/DRC/2728/2020|EPI ISL 437345|B.1.84|Democratic Republic of the Congo|2020-04-16	Africa|hCoV-19/South Africa/KRISP-0213/2020|EPI ISL 482722|B.1.5|South Africa|2020-06-11	0.0001722383	Africa
Africa|hCoV-19/DRC/2813/2020|EPI ISL 437346|C.14|Democratic Republic of the Congo|2020-04-16	Africa|hCoV-19/South Africa/KRISP-0213/2020|EPI ISL 482722|B.1.5|South Africa|2020-06-11	0.0004038745	Africa
Africa|hCoV-19/DRC/2819/2020|EPI ISL 437347|B.1|Democratic Republic of the Congo|2020-04-16	Africa|hCoV-19/South Africa/KRISP-0213/2020|EPI ISL 482722|B.1.5|South Africa|2020-06-11	0.0002061600	Africa
Africa|hCoV-19/DRC/2827/2020|EPI ISL 437348|B.1|Democratic Republic of the Congo|2020-04-16	Africa|hCoV-19/South Africa/KRISP-0213/2020|EPI ISL 482722|B.1.5|South Africa|2020-06-11	0.0001008722	Africa
Africa|hCoV-19/DRC/2855/2020|EPI ISL 437350|B.1|Democratic Republic of the Congo|2020-04-16	Africa|hCoV-19/South Africa/KRISP-0213/2020|EPI ISL 482722|B.1.5|South Africa|2020-06-11	0.0001345107	Africa
Africa|hCoV-19/DRC/2864/2020|EPI ISL 437351|B.1|Democratic Republic of the Congo|2020-04-16	Africa|hCoV-19/South Africa/KRISP-0213/2020|EPI ISL 482722|B.1.5|South Africa|2020-06-11	0.0001347949	Africa
Africa|hCoV-19/DRC/2904/2020|EPI ISL 437352|B.1|Democratic Republic of the Congo|2020-04-17	Africa|hCoV-19/South Africa/KRISP-0213/2020|EPI ISL 482722|B.1.5|South Africa|2020-06-11	0.0001345107	Africa
Africa|hCoV-19/DRC/2938/2020|EPI ISL 437353|B.1.275|Democratic Republic of the Congo|2020-04-17	Africa|hCoV-19/South Africa/KRISP-0213/2020|EPI ISL 482722|B.1.5|South Africa|2020-06-11	0.0003130556	Africa
Africa|hCoV-19/DRC/2939/2020|EPI ISL 437354|B.1|Democratic Republic of the Congo|2020-04-17	Africa|hCoV-19/South Africa/KRISP-0213/2020|EPI ISL 482722|B.1.5|South Africa|2020-06-11	0.0002358927	Africa
Africa|hCoV-19/DRC/2942/2020|EPI ISL 437355|B.1|Democratic Republic of the Congo|2020-04-17	Africa|hCoV-19/South Africa/KRISP-0213/2020|EPI ISL 482722|B.1.5|South Africa|2020-06-11	0.0002420683	Africa
Africa|hCoV-19/DRC/299/2020|EPI ISL 420840|B.4|Democratic Republic of the Congo|2020-03-20	Africa|hCoV-19/South Africa/KRISP-0213/2020|EPI ISL 482722|B.1.5|South Africa|2020-06-11	0.0005818530	Africa
Africa|hCoV-19/DRC/300/2020|EPI ISL 420841|A|Democratic Republic of the Congo|2020-03-22	Africa|hCoV-19/South Africa/KRISP-0213/2020|EPI ISL 482722|B.1.5|South Africa|2020-06-11	0.0003729910	Africa
Africa|hCoV-19/DRC/3041/2020|EPI ISL 437356|B.1|Democratic Republic of the Congo|2020-04-18	Africa|hCoV-19/South Africa/KRISP-0213/2020|EPI ISL 482722|B.1.5|South Africa|2020-06-11	0.0002026101	Africa
Africa|hCoV-19/DRC/307/2020|EPI ISL 420842|B.1.9|Democratic Republic of the Congo|2020-03	Africa|hCoV-19/South Africa/KRISP-0213/2020|EPI ISL 482722|B.1.5|South Africa|2020-06-11	0.0002078976	Africa
Africa|hCoV-19/DRC/3070/2020|EPI ISL 437357|B.1.214|Democratic Republic of the Congo|2020-04-18	Africa|hCoV-19/South Africa/KRISP-0213/2020|EPI ISL 482722|B.1.5|South Africa|2020-06-11	0.0002367038	Africa
Africa|hCoV-19/DRC/3089/2020|EPI ISL 437358|B.1.84|Democratic Republic of the Congo|2020-04-19	Africa|hCoV-19/South Africa/KRISP-0213/2020|EPI ISL 482722|B.1.5|South Africa|2020-06-11	0.0001683519	Africa
Africa|hCoV-19/DRC/3440/2020|EPI ISL 447597|B.1.84|Democratic Republic of the Congo|2020-04-22	Africa|hCoV-19/South Africa/KRISP-0213/2020|EPI ISL 482722|B.1.5|South Africa|2020-06-11	0.0001702489	Africa
Africa|hCoV-19/DRC/3451/2020|EPI ISL 447598|B.1.178|Democratic Republic of the Congo|2020-04-22	Africa|hCoV-19/South Africa/KRISP-0213/2020|EPI ISL 482722|B.1.5|South Africa|2020-06-11	0.0002044671	Africa
Africa|hCoV-19/DRC/3453/2020|EPI ISL 447599|B.1.84|Democratic Republic of the Congo|2020-04-22	Africa|hCoV-19/South Africa/KRISP-0213/2020|EPI ISL 482722|B.1.5|South Africa|2020-06-11	0.0001703533	Africa
Africa|hCoV-19/DRC/3481/2020|EPI ISL 447600|B.1|Democratic Republic of the Congo|2020-04-22	Africa|hCoV-19/South Africa/KRISP-0213/2020|EPI ISL 482722|B.1.5|South Africa|2020-06-11	0.0001048727	Africa
Africa|hCoV-19/DRC/3482/2020|EPI ISL 447601|B.1|Democratic Republic of the Congo|2020-04-22	Africa|hCoV-19/South Africa/KRISP-0213/2020|EPI ISL 482722|B.1.5|South Africa|2020-06-11	0.0001374234	Africa
Africa|hCoV-19/DRC/3483/2020|EPI ISL 447602|B.1|Democratic Republic of the Congo|2020-04-22	Africa|hCoV-19/South Africa/KRISP-0213/2020|EPI ISL 482722|B.1.5|South Africa|2020-06-11	0.0001047080	Africa
Africa|hCoV-19/DRC/3490/2020|EPI ISL 447603|B.1|Democratic Republic of the Congo|2020-04-22	Africa|hCoV-19/South Africa/KRISP-0213/2020|EPI ISL 482722|B.1.5|South Africa|2020-06-11	0.0001364737	Africa
Africa|hCoV-19/DRC/3504/2020|EPI ISL 447604|B.1.149|Democratic Republic of the Congo|2020-04-23	Africa|hCoV-19/South Africa/KRISP-0213/2020|EPI ISL 482722|B.1.5|South Africa|2020-06-11	0.0001746925	Africa
Africa|hCoV-19/DRC/352/2020|EPI ISL 420850|B.1.5|Democratic Republic of the Congo|2020-03	Africa|hCoV-19/South Africa/KRISP-0213/2020|EPI ISL 482722|B.1.5|South Africa|2020-06-11	0.0001363304	Africa
Africa|hCoV-19/DRC/353/2020|EPI ISL 420843|B.1.5|Democratic Republic of the Congo|2020-03	Africa|hCoV-19/South Africa/KRISP-0213/2020|EPI ISL 482722|B.1.5|South Africa|2020-06-11	0.0000681657	Africa
Africa|hCoV-19/DRC/355/2020|EPI ISL 420844|B.1|Democratic Republic of the Congo|2020-03	Africa|hCoV-19/South Africa/KRISP-0213/2020|EPI ISL 482722|B.1.5|South Africa|2020-06-11	0.0001012295	Africa
Africa|hCoV-19/DRC/3552/2020|EPI ISL 447605|B.1.84|Democratic Republic of the Congo|2020-04-23	Africa|hCoV-19/South Africa/KRISP-0213/2020|EPI ISL 482722|B.1.5|South Africa|2020-06-11	0.0001723952	Africa
Africa|hCoV-19/DRC/3595/2020|EPI ISL 447606|B.1.5|Democratic Republic of the Congo|2020-04-23	Africa|hCoV-19/South Africa/KRISP-0213/2020|EPI ISL 482722|B.1.5|South Africa|2020-06-11	0.0001359353	Africa
Africa|hCoV-19/DRC/3632/2020|EPI ISL 447607|B.1.5|Democratic Republic of the Congo|2020-04-23	Africa|hCoV-19/South Africa/KRISP-0213/2020|EPI ISL 482722|B.1.5|South Africa|2020-06-11	0.0001363648	Africa
Africa|hCoV-19/DRC/3633/2020|EPI ISL 447230|B.1.5|Democratic Republic of the Congo|2020-04-23	Africa|hCoV-19/South Africa/KRISP-0213/2020|EPI ISL 482722|B.1.5|South Africa|2020-06-11	0.0001376646	Africa
Africa|hCoV-19/DRC/3653/2020|EPI ISL 447231|B.1.128|Democratic Republic of the Congo|2020-04-23	Africa|hCoV-19/South Africa/KRISP-0213/2020|EPI ISL 482722|B.1.5|South Africa|2020-06-11	0.0002704135	Africa
Africa|hCoV-19/DRC/3659/2020|EPI ISL 447232|B.1.128|Democratic Republic of the Congo|2020-04-23	Africa|hCoV-19/South Africa/KRISP-0213/2020|EPI ISL 482722|B.1.5|South Africa|2020-06-11	0.0002706604	Africa
Africa|hCoV-19/DRC/3661/2020|EPI ISL 447233|B.1.128|Democratic Republic of the Congo|2020-04-23	Africa|hCoV-19/South Africa/KRISP-0213/2020|EPI ISL 482722|B.1.5|South Africa|2020-06-11	0.0002729688	Africa
Africa|hCoV-19/DRC/3662/2020|EPI ISL 447234|B.1.128|Democratic Republic of the Congo|2020-04-23	Africa|hCoV-19/South Africa/KRISP-0213/2020|EPI ISL 482722|B.1.5|South Africa|2020-06-11	0.0002727641	Africa
Africa|hCoV-19/DRC/3664/2020|EPI ISL 447235|B.1.128|Democratic Republic of the Congo|2020-04-23	Africa|hCoV-19/South Africa/KRISP-0213/2020|EPI ISL 482722|B.1.5|South Africa|2020-06-11	0.0002728106	Africa
Africa|hCoV-19/DRC/3683/2020|EPI ISL 447236|B.1.5|Democratic Republic of the Congo|2020-04-24	Africa|hCoV-19/South Africa/KRISP-0213/2020|EPI ISL 482722|B.1.5|South Africa|2020-06-11	0.0001704688	Africa
Africa|hCoV-19/DRC/3688/2020|EPI ISL 447237|B.1.128|Democratic Republic of the Congo|2020-04-24	Africa|hCoV-19/South Africa/KRISP-0213/2020|EPI ISL 482722|B.1.5|South Africa|2020-06-11	0.0002719113	Africa
Africa|hCoV-19/DRC/376/2020|EPI ISL 420851|B.1.6|Democratic Republic of the Congo|2020-03-25	Africa|hCoV-19/South Africa/KRISP-0213/2020|EPI ISL 482722|B.1.5|South Africa|2020-06-11	0.0001698401	Africa
Africa|hCoV-19/DRC/3764/2020|EPI ISL 447238|B.1.84|Democratic Republic of the Congo|2020-04-24	Africa|hCoV-19/South Africa/KRISP-0213/2020|EPI ISL 482722|B.1.5|South Africa|2020-06-11	0.0002042799	Africa
Africa|hCoV-19/DRC/3768/2020|EPI ISL 447239|B.1.84|Democratic Republic of the Congo|2020-04-24	Africa|hCoV-19/South Africa/KRISP-0213/2020|EPI ISL 482722|B.1.5|South Africa|2020-06-11	0.0001703608	Africa
Africa|hCoV-19/DRC/3778/2020|EPI ISL 447240|B.1.128|Democratic Republic of the Congo|2020-04-24	Africa|hCoV-19/South Africa/KRISP-0213/2020|EPI ISL 482722|B.1.5|South Africa|2020-06-11	0.0002713857	Africa
Africa|hCoV-19/DRC/3787/2020|EPI ISL 447241|B.1|Democratic Republic of the Congo|2020-04-24	Africa|hCoV-19/South Africa/KRISP-0213/2020|EPI ISL 482722|B.1.5|South Africa|2020-06-11	0.0001387739	Africa
Africa|hCoV-19/DRC/3791/2020|EPI ISL 447242|B.1|Democratic Republic of the Congo|2020-04-24	Africa|hCoV-19/South Africa/KRISP-0213/2020|EPI ISL 482722|B.1.5|South Africa|2020-06-11	0.0001757881	Africa
Africa|hCoV-19/DRC/3803/2020|EPI ISL 447243|B.1|Democratic Republic of the Congo|2020-04-24	Africa|hCoV-19/South Africa/KRISP-0213/2020|EPI ISL 482722|B.1.5|South Africa|2020-06-11	0.0001046606	Africa
Africa|hCoV-19/DRC/3806/2020|EPI ISL 447244|B.1|Democratic Republic of the Congo|2020-04-24	Africa|hCoV-19/South Africa/KRISP-0213/2020|EPI ISL 482722|B.1.5|South Africa|2020-06-11	0.0001046532	Africa
Africa|hCoV-19/DRC/3827/2020|EPI ISL 447245|B.1|Democratic Republic of the Congo|2020-04-24	Africa|hCoV-19/South Africa/KRISP-0213/2020|EPI ISL 482722|B.1.5|South Africa|2020-06-11	0.0002386498	Africa
Africa|hCoV-19/DRC/3829/2020|EPI ISL 447246|B.1|Democratic Republic of the Congo|2020-04-24	Africa|hCoV-19/South Africa/KRISP-0213/2020|EPI ISL 482722|B.1.5|South Africa|2020-06-11	0.0002048321	Africa
Africa|hCoV-19/DRC/3834/2020|EPI ISL 447247|A|Democratic Republic of the Congo|2020-04-25	Africa|hCoV-19/South Africa/KRISP-0213/2020|EPI ISL 482722|B.1.5|South Africa|2020-06-11	0.0004460916	Africa
Africa|hCoV-19/DRC/3837/2020|EPI ISL 447248|B.1.128|Democratic Republic of the Congo|2020-04-25	Africa|hCoV-19/South Africa/KRISP-0213/2020|EPI ISL 482722|B.1.5|South Africa|2020-06-11	0.0002726340	Africa
Africa|hCoV-19/DRC/3841/2020|EPI ISL 447249|B.1.128|Democratic Republic of the Congo|2020-04-25	Africa|hCoV-19/South Africa/KRISP-0213/2020|EPI ISL 482722|B.1.5|South Africa|2020-06-11	0.0003060136	Africa
Africa|hCoV-19/DRC/3842/2020|EPI ISL 471396|B.1.128|Democratic Republic of the Congo|2020-04-25	Africa|hCoV-19/South Africa/KRISP-0213/2020|EPI ISL 482722|B.1.5|South Africa|2020-06-11	0.0003027001	Africa
Africa|hCoV-19/DRC/3846/2020|EPI ISL 471397|B.1.84|Democratic Republic of the Congo|2020-04-25	Africa|hCoV-19/South Africa/KRISP-0213/2020|EPI ISL 482722|B.1.5|South Africa|2020-06-11	0.0002354034	Africa
Africa|hCoV-19/DRC/3937/2020|EPI ISL 471398|B.1|Democratic Republic of the Congo|2020-04-25	Africa|hCoV-19/South Africa/KRISP-0213/2020|EPI ISL 482722|B.1.5|South Africa|2020-06-11	0.0002017702	Africa
Africa|hCoV-19/DRC/3941/2020|EPI ISL 471399|B.1.128|Democratic Republic of the Congo|2020-04-25	Africa|hCoV-19/South Africa/KRISP-0213/2020|EPI ISL 482722|B.1.5|South Africa|2020-06-11	0.0002721305	Africa
Africa|hCoV-19/DRC/3947/2020|EPI ISL 471400|B.1.214|Democratic Republic of the Congo|2020-04-25	Africa|hCoV-19/South Africa/KRISP-0213/2020|EPI ISL 482722|B.1.5|South Africa|2020-06-11	0.0003026808	Africa
Africa|hCoV-19/DRC/3949/2020|EPI ISL 471401|B.1.84|Democratic Republic of the Congo|2020-04-26	Africa|hCoV-19/South Africa/KRISP-0213/2020|EPI ISL 482722|B.1.5|South Africa|2020-06-11	0.0001355779	Africa
Africa|hCoV-19/DRC/396/2020|EPI ISL 420852|B.1.6|Democratic Republic of the Congo|2020-03-26	Africa|hCoV-19/South Africa/KRISP-0213/2020|EPI ISL 482722|B.1.5|South Africa|2020-06-11	0.0001357356	Africa
Africa|hCoV-19/DRC/397/2020|EPI ISL 420845|B.1.6|Democratic Republic of the Congo|2020-03-26	Africa|hCoV-19/South Africa/KRISP-0213/2020|EPI ISL 482722|B.1.5|South Africa|2020-06-11	0.0001347073	Africa
Africa|hCoV-19/DRC/400/2020|EPI ISL 420846|B.1.5|Democratic Republic of the Congo|2020-03	Africa|hCoV-19/South Africa/KRISP-0213/2020|EPI ISL 482722|B.1.5|South Africa|2020-06-11	0.0001013150	Africa
Africa|hCoV-19/DRC/4012/2020|EPI ISL 471402|B.1|Democratic Republic of the Congo|2020-04-26	Africa|hCoV-19/South Africa/KRISP-0213/2020|EPI ISL 482722|B.1.5|South Africa|2020-06-11	0.0002690496	Africa
Africa|hCoV-19/DRC/402/2020|EPI ISL 420853|B.1|Democratic Republic of the Congo|2020-03-26	Africa|hCoV-19/South Africa/KRISP-0213/2020|EPI ISL 482722|B.1.5|South Africa|2020-06-11	0.0001411019	Africa
Africa|hCoV-19/DRC/4020/2020|EPI ISL 471403|B.1.5|Democratic Republic of the Congo|2020-04-26	Africa|hCoV-19/South Africa/KRISP-0213/2020|EPI ISL 482722|B.1.5|South Africa|2020-06-11	0.0002017787	Africa
Africa|hCoV-19/DRC/4026/2020|EPI ISL 471404|B.1.84|Democratic Republic of the Congo|2020-04-27	Africa|hCoV-19/South Africa/KRISP-0213/2020|EPI ISL 482722|B.1.5|South Africa|2020-06-11	0.0001688994	Africa
Africa|hCoV-19/DRC/4060/2020|EPI ISL 471405|B.1|Democratic Republic of the Congo|2020-04-27	Africa|hCoV-19/South Africa/KRISP-0213/2020|EPI ISL 482722|B.1.5|South Africa|2020-06-11	0.0002021665	Africa
Africa|hCoV-19/DRC/4075/2020|EPI ISL 471406|B.1.214|Democratic Republic of the Congo|2020-04-27	Africa|hCoV-19/South Africa/KRISP-0213/2020|EPI ISL 482722|B.1.5|South Africa|2020-06-11	0.0002713976	Africa
Africa|hCoV-19/DRC/4084/2020|EPI ISL 471407|B.1.214|Democratic Republic of the Congo|2020-04-27	Africa|hCoV-19/South Africa/KRISP-0213/2020|EPI ISL 482722|B.1.5|South Africa|2020-06-11	0.0003029865	Africa
Africa|hCoV-19/DRC/4132/2020|EPI ISL 471408|B.1|Democratic Republic of the Congo|2020-04-27	Africa|hCoV-19/South Africa/KRISP-0213/2020|EPI ISL 482722|B.1.5|South Africa|2020-06-11	0.0002353978	Africa
Africa|hCoV-19/DRC/4141/2020|EPI ISL 471409|B.1.128|Democratic Republic of the Congo|2020-04-27	Africa|hCoV-19/South Africa/KRISP-0213/2020|EPI ISL 482722|B.1.5|South Africa|2020-06-11	0.0002690496	Africa
Africa|hCoV-19/DRC/4145/2020|EPI ISL 471410|B.1|Democratic Republic of the Congo|2020-04-27	Africa|hCoV-19/South Africa/KRISP-0213/2020|EPI ISL 482722|B.1.5|South Africa|2020-06-11	0.0001681385	Africa
Africa|hCoV-19/DRC/4194/2020|EPI ISL 471414|B.1.5|Democratic Republic of the Congo|2020-04-28	Africa|hCoV-19/South Africa/KRISP-0213/2020|EPI ISL 482722|B.1.5|South Africa|2020-06-11	0.0002017655	Africa
Africa|hCoV-19/DRC/4250/2020|EPI ISL 471415|B.1.1.1|Democratic Republic of the Congo|2020-04-28	Africa|hCoV-19/South Africa/KRISP-0213/2020|EPI ISL 482722|B.1.5|South Africa|2020-06-11	0.0003699918	Africa
Africa|hCoV-19/DRC/4279/2020|EPI ISL 514114|B.1|Democratic Republic of the Congo|2020-04-28	Africa|hCoV-19/South Africa/KRISP-0213/2020|EPI ISL 482722|B.1.5|South Africa|2020-06-11	0.0002045668	Africa
Africa|hCoV-19/DRC/4282/2020|EPI ISL 514103|B.1.128|Democratic Republic of the Congo|2020-04-08	Africa|hCoV-19/South Africa/KRISP-0213/2020|EPI ISL 482722|B.1.5|South Africa|2020-06-11	0.0002386962	Africa
Africa|hCoV-19/DRC/4284/2020|EPI ISL 514115|B.1.128|Democratic Republic of the Congo|2020-04-28	Africa|hCoV-19/South Africa/KRISP-0213/2020|EPI ISL 482722|B.1.5|South Africa|2020-06-11	0.0002386718	Africa
Africa|hCoV-19/DRC/431/2020|EPI ISL 420847|B.1.147|Democratic Republic of the Congo|2020-03-26	Africa|hCoV-19/South Africa/KRISP-0213/2020|EPI ISL 482722|B.1.5|South Africa|2020-06-11	0.0001347060	Africa
Africa|hCoV-19/DRC/4418/2020|EPI ISL 496506|B.1.128|Democratic Republic of the Congo|2020-04-29	Africa|hCoV-19/South Africa/KRISP-0213/2020|EPI ISL 482722|B.1.5|South Africa|2020-06-11	0.0002727920	Africa
Africa|hCoV-19/DRC/4422/2020|EPI ISL 496507|B.1.128|Democratic Republic of the Congo|2020-04-29	Africa|hCoV-19/South Africa/KRISP-0213/2020|EPI ISL 482722|B.1.5|South Africa|2020-06-11	0.0002413956	Africa
Africa|hCoV-19/DRC/4427/2020|EPI ISL 496508|B.1.128|Democratic Republic of the Congo|2020-04-29	Africa|hCoV-19/South Africa/KRISP-0213/2020|EPI ISL 482722|B.1.5|South Africa|2020-06-11	0.0002435620	Africa
Africa|hCoV-19/DRC/4429/2020|EPI ISL 513589|B.1.128|Democratic Republic of the Congo|2020-04-29	Africa|hCoV-19/South Africa/KRISP-0213/2020|EPI ISL 482722|B.1.5|South Africa|2020-06-11	0.0002435790	Africa
Africa|hCoV-19/DRC/4430/2020|EPI ISL 496509|B.1.128|Democratic Republic of the Congo|2020-04-29	Africa|hCoV-19/South Africa/KRISP-0213/2020|EPI ISL 482722|B.1.5|South Africa|2020-06-11	0.0002388997	Africa
Africa|hCoV-19/DRC/4437/2020|EPI ISL 513590|B.1.128|Democratic Republic of the Congo|2020-05-02	Africa|hCoV-19/South Africa/KRISP-0213/2020|EPI ISL 482722|B.1.5|South Africa|2020-06-11	0.0002784303	Africa
Africa|hCoV-19/DRC/4442/2020|EPI ISL 496510|B.1.128|Democratic Republic of the Congo|2020-04-29	Africa|hCoV-19/South Africa/KRISP-0213/2020|EPI ISL 482722|B.1.5|South Africa|2020-06-11	0.0002416204	Africa
Africa|hCoV-19/DRC/4444/2020|EPI ISL 514104|B.1.128|Democratic Republic of the Congo|2020-04-29	Africa|hCoV-19/South Africa/KRISP-0213/2020|EPI ISL 482722|B.1.5|South Africa|2020-06-11	0.0002379255	Africa
Africa|hCoV-19/DRC/445/2020|EPI ISL 420848|B.1|Democratic Republic of the Congo|2020-03	Africa|hCoV-19/South Africa/KRISP-0213/2020|EPI ISL 482722|B.1.5|South Africa|2020-06-11	0.0001049555	Africa
Africa|hCoV-19/DRC/4501/2020|EPI ISL 513591|B.1.5|Democratic Republic of the Congo|2020-05-30	Africa|hCoV-19/South Africa/KRISP-0213/2020|EPI ISL 482722|B.1.5|South Africa|2020-06-11	0.0001392096	Africa
Africa|hCoV-19/DRC/4516/2020|EPI ISL 487192|B.1.1.275|Democratic Republic of the Congo|2020-04-28	Africa|hCoV-19/South Africa/KRISP-0213/2020|EPI ISL 482722|B.1.5|South Africa|2020-06-11	0.0002040596	Africa
Africa|hCoV-19/DRC/4524/2020|EPI ISL 513597|A|Democratic Republic of the Congo|2020-04-30	Africa|hCoV-19/South Africa/KRISP-0213/2020|EPI ISL 482722|B.1.5|South Africa|2020-06-11	0.0004413775	Africa
Africa|hCoV-19/DRC/4541/2020|EPI ISL 513598|B.1|Democratic Republic of the Congo|2020-04-30	Africa|hCoV-19/South Africa/KRISP-0213/2020|EPI ISL 482722|B.1.5|South Africa|2020-06-11	0.0002354389	Africa
Africa|hCoV-19/DRC/4551/2020|EPI ISL 513599|B.1.178|Democratic Republic of the Congo|2020-04-30	Africa|hCoV-19/South Africa/KRISP-0213/2020|EPI ISL 482722|B.1.5|South Africa|2020-06-11	0.0002745018	Africa
Africa|hCoV-19/DRC/4561/2020|EPI ISL 513600|B.1|Democratic Republic of the Congo|2020-04-30	Africa|hCoV-19/South Africa/KRISP-0213/2020|EPI ISL 482722|B.1.5|South Africa|2020-06-11	0.0002017655	Africa
Africa|hCoV-19/DRC/4562/2020|EPI ISL 513601|B.1.214|Democratic Republic of the Congo|2020-04-30	Africa|hCoV-19/South Africa/KRISP-0213/2020|EPI ISL 482722|B.1.5|South Africa|2020-06-11	0.0002017702	Africa
Africa|hCoV-19/DRC/4568/2020|EPI ISL 513602|B.1|Democratic Republic of the Congo|2020-04-30	Africa|hCoV-19/South Africa/KRISP-0213/2020|EPI ISL 482722|B.1.5|South Africa|2020-06-11	0.0002038974	Africa
Africa|hCoV-19/DRC/4578/2020|EPI ISL 513603|B.1|Democratic Republic of the Congo|2020-04-30	Africa|hCoV-19/South Africa/KRISP-0213/2020|EPI ISL 482722|B.1.5|South Africa|2020-06-11	0.0002394063	Africa
Africa|hCoV-19/DRC/4613/2020|EPI ISL 513604|B.1.214|Democratic Republic of the Congo|2020-04-30	Africa|hCoV-19/South Africa/KRISP-0213/2020|EPI ISL 482722|B.1.5|South Africa|2020-06-11	0.0002375116	Africa
Africa|hCoV-19/DRC/4614/2020|EPI ISL 513605|B.1|Democratic Republic of the Congo|2020-04-30	Africa|hCoV-19/South Africa/KRISP-0213/2020|EPI ISL 482722|B.1.5|South Africa|2020-06-11	0.0003363323	Africa
Africa|hCoV-19/DRC/4631/2020|EPI ISL 513606|B.1.5|Democratic Republic of the Congo|2020-04-30	Africa|hCoV-19/South Africa/KRISP-0213/2020|EPI ISL 482722|B.1.5|South Africa|2020-06-11	0.0003363549	Africa
Africa|hCoV-19/DRC/4633/2020|EPI ISL 513607|B.1.128|Democratic Republic of the Congo|2020-04-30	Africa|hCoV-19/South Africa/KRISP-0213/2020|EPI ISL 482722|B.1.5|South Africa|2020-06-11	0.0003027001	Africa
Africa|hCoV-19/DRC/4642/2020|EPI ISL 513608|B.1.128|Democratic Republic of the Congo|2020-04-30	Africa|hCoV-19/South Africa/KRISP-0213/2020|EPI ISL 482722|B.1.5|South Africa|2020-06-11	0.0003026869	Africa
Africa|hCoV-19/DRC/4647/2020|EPI ISL 513609|B.1.128|Democratic Republic of the Congo|2020-04-30	Africa|hCoV-19/South Africa/KRISP-0213/2020|EPI ISL 482722|B.1.5|South Africa|2020-06-11	0.0002690496	Africa
Africa|hCoV-19/DRC/4653/2020|EPI ISL 513610|B.1.128|Democratic Republic of the Congo|2020-04-30	Africa|hCoV-19/South Africa/KRISP-0213/2020|EPI ISL 482722|B.1.5|South Africa|2020-06-11	0.0003027174	Africa
Africa|hCoV-19/DRC/4681/2020|EPI ISL 514116|B.1.128|Democratic Republic of the Congo|2020-04-30	Africa|hCoV-19/South Africa/KRISP-0213/2020|EPI ISL 482722|B.1.5|South Africa|2020-06-11	0.0002416206	Africa
Africa|hCoV-19/DRC/4683/2020|EPI ISL 514105|B.1.5|Democratic Republic of the Congo|2020-04-30	Africa|hCoV-19/South Africa/KRISP-0213/2020|EPI ISL 482722|B.1.5|South Africa|2020-06-11	0.0002753927	Africa
Africa|hCoV-19/DRC/4685/2020|EPI ISL 514106|B.1.128|Democratic Republic of the Congo|2020-04-30	Africa|hCoV-19/South Africa/KRISP-0213/2020|EPI ISL 482722|B.1.5|South Africa|2020-06-11	0.0003066119	Africa
Africa|hCoV-19/DRC/4690/2020|EPI ISL 514117|B.1.128|Democratic Republic of the Congo|2020-04-30	Africa|hCoV-19/South Africa/KRISP-0213/2020|EPI ISL 482722|B.1.5|South Africa|2020-06-11	0.0002729409	Africa
Africa|hCoV-19/DRC/4693/2020|EPI ISL 514118|B.1.128|Democratic Republic of the Congo|2020-04-30	Africa|hCoV-19/South Africa/KRISP-0213/2020|EPI ISL 482722|B.1.5|South Africa|2020-06-11	0.0002723834	Africa
Africa|hCoV-19/DRC/4694/2020|EPI ISL 514107|B.1.128|Democratic Republic of the Congo|2020-04-30	Africa|hCoV-19/South Africa/KRISP-0213/2020|EPI ISL 482722|B.1.5|South Africa|2020-06-11	0.0002756014	Africa
Africa|hCoV-19/DRC/4720/2020|EPI ISL 514108|B.1.84|Democratic Republic of the Congo|2020-05-01	Africa|hCoV-19/South Africa/KRISP-0213/2020|EPI ISL 482722|B.1.5|South Africa|2020-06-11	0.0002034826	Africa
Africa|hCoV-19/DRC/4785/2020|EPI ISL 514119|B.1.84|Democratic Republic of the Congo|2020-05-01	Africa|hCoV-19/South Africa/KRISP-0213/2020|EPI ISL 482722|B.1.5|South Africa|2020-06-11	0.0003405280	Africa
Africa|hCoV-19/DRC/5019/2020|EPI ISL 496511|B.1|Democratic Republic of the Congo|2020-05-02	Africa|hCoV-19/South Africa/KRISP-0213/2020|EPI ISL 482722|B.1.5|South Africa|2020-06-11	0.0002487481	Africa
Africa|hCoV-19/DRC/5094/2020|EPI ISL 496491|B.1.84|Democratic Republic of the Congo|2020-05-02	Africa|hCoV-19/South Africa/KRISP-0213/2020|EPI ISL 482722|B.1.5|South Africa|2020-06-11	0.0002067644	Africa
Africa|hCoV-19/DRC/5186/2020|EPI ISL 496512|B.1|Democratic Republic of the Congo|2020-05-03	Africa|hCoV-19/South Africa/KRISP-0213/2020|EPI ISL 482722|B.1.5|South Africa|2020-06-11	0.0002414170	Africa
Africa|hCoV-19/DRC/5187/2020|EPI ISL 513619|B.1|Democratic Republic of the Congo|2020-05-03	Africa|hCoV-19/South Africa/KRISP-0213/2020|EPI ISL 482722|B.1.5|South Africa|2020-06-11	0.0002383920	Africa
Africa|hCoV-19/DRC/5205/2020|EPI ISL 487365|B.1.1.275|Democratic Republic of the Congo|2020-05-01	Africa|hCoV-19/South Africa/KRISP-0213/2020|EPI ISL 482722|B.1.5|South Africa|2020-06-11	0.0002419771	Africa
Africa|hCoV-19/DRC/521/2020|EPI ISL 420854|B.1.5|Democratic Republic of the Congo|2020-03-25	Africa|hCoV-19/South Africa/KRISP-0213/2020|EPI ISL 482722|B.1.5|South Africa|2020-06-11	0.0000676448	Africa
Africa|hCoV-19/DRC/5210/2020|EPI ISL 487369|B.1.1.275|Democratic Republic of the Congo|2020-05-01	Africa|hCoV-19/South Africa/KRISP-0213/2020|EPI ISL 482722|B.1.5|South Africa|2020-06-11	0.0002411412	Africa
Africa|hCoV-19/DRC/523/2020|EPI ISL 420849|B.1.1.1|Democratic Republic of the Congo|2020-03-28	Africa|hCoV-19/South Africa/KRISP-0213/2020|EPI ISL 482722|B.1.5|South Africa|2020-06-11	0.0002698399	Africa
Africa|hCoV-19/DRC/5240/2020|EPI ISL 496492|B.1|Democratic Republic of the Congo|2020-05-03	Africa|hCoV-19/South Africa/KRISP-0213/2020|EPI ISL 482722|B.1.5|South Africa|2020-06-11	0.0001364825	Africa
Africa|hCoV-19/DRC/5377/2020|EPI ISL 496513|B.1|Democratic Republic of the Congo|2020-05-04	Africa|hCoV-19/South Africa/KRISP-0213/2020|EPI ISL 482722|B.1.5|South Africa|2020-06-11	0.0002047252	Africa
Africa|hCoV-19/DRC/5538/2020|EPI ISL 514120|B.1|Democratic Republic of the Congo|2020-05-05	Africa|hCoV-19/South Africa/KRISP-0213/2020|EPI ISL 482722|B.1.5|South Africa|2020-06-11	0.0001750558	Africa
Africa|hCoV-19/DRC/5651/2020|EPI ISL 496493|B.1.1.1|Democratic Republic of the Congo|2020-05-06	Africa|hCoV-19/South Africa/KRISP-0213/2020|EPI ISL 482722|B.1.5|South Africa|2020-06-11	0.0003132854	Africa
Africa|hCoV-19/DRC/5705/2020|EPI ISL 496494|B.1.84|Democratic Republic of the Congo|2020-05-06	Africa|hCoV-19/South Africa/KRISP-0213/2020|EPI ISL 482722|B.1.5|South Africa|2020-06-11	0.0001771498	Africa
Africa|hCoV-19/DRC/5735/2020|EPI ISL 496495|B.1.214|Democratic Republic of the Congo|2020-05-06	Africa|hCoV-19/South Africa/KRISP-0213/2020|EPI ISL 482722|B.1.5|South Africa|2020-06-11	0.0001751625	Africa
Africa|hCoV-19/DRC/5815/2020|EPI ISL 495629|B.1.214|Democratic Republic of the Congo|2020-05-06	Africa|hCoV-19/South Africa/KRISP-0213/2020|EPI ISL 482722|B.1.5|South Africa|2020-06-11	0.0002453865	Africa
Africa|hCoV-19/DRC/5907/2020|EPI ISL 496496|B.1.84|Democratic Republic of the Congo|2020-05-07	Africa|hCoV-19/South Africa/KRISP-0213/2020|EPI ISL 482722|B.1.5|South Africa|2020-06-11	0.0002834349	Africa
Africa|hCoV-19/DRC/5913/2020|EPI ISL 496497|B.1|Democratic Republic of the Congo|2020-05-07	Africa|hCoV-19/South Africa/KRISP-0213/2020|EPI ISL 482722|B.1.5|South Africa|2020-06-11	0.0002757467	Africa
Africa|hCoV-19/DRC/5927/2020|EPI ISL 496498|B.1.9|Democratic Republic of the Congo|2020-05-07	Africa|hCoV-19/South Africa/KRISP-0213/2020|EPI ISL 482722|B.1.5|South Africa|2020-06-11	0.0004483613	Africa
Africa|hCoV-19/DRC/5957/2020|EPI ISL 496499|B.1.5|Democratic Republic of the Congo|2020-05-07	Africa|hCoV-19/South Africa/KRISP-0213/2020|EPI ISL 482722|B.1.5|South Africa|2020-06-11	0.0001021333	Africa
Africa|hCoV-19/DRC/5964/2020|EPI ISL 496500|B.1.178|Democratic Republic of the Congo|2020-05-07	Africa|hCoV-19/South Africa/KRISP-0213/2020|EPI ISL 482722|B.1.5|South Africa|2020-06-11	0.0001073490	Africa
Africa|hCoV-19/DRC/5996/2020|EPI ISL 496514|B.1.84|Democratic Republic of the Congo|2020-05-08	Africa|hCoV-19/South Africa/KRISP-0213/2020|EPI ISL 482722|B.1.5|South Africa|2020-06-11	0.0002068785	Africa
Africa|hCoV-19/DRC/6026/2020|EPI ISL 513622|B.1.1.1|Democratic Republic of the Congo|2020-05-08	Africa|hCoV-19/South Africa/KRISP-0213/2020|EPI ISL 482722|B.1.5|South Africa|2020-06-11	0.0003802249	Africa
Africa|hCoV-19/DRC/6143/2020|EPI ISL 496515|B.1|Democratic Republic of the Congo|2020-05-08	Africa|hCoV-19/South Africa/KRISP-0213/2020|EPI ISL 482722|B.1.5|South Africa|2020-06-11	0.0001740782	Africa
Africa|hCoV-19/DRC/6151/2020|EPI ISL 513620|B.1.214|Democratic Republic of the Congo|2020-05-08	Africa|hCoV-19/South Africa/KRISP-0213/2020|EPI ISL 482722|B.1.5|South Africa|2020-06-11	0.0002396659	Africa
Africa|hCoV-19/DRC/6163/2020|EPI ISL 513623|B.1.214|Democratic Republic of the Congo|2020-05-08	Africa|hCoV-19/South Africa/KRISP-0213/2020|EPI ISL 482722|B.1.5|South Africa|2020-06-11	0.0002425052	Africa
Africa|hCoV-19/DRC/6203/2020|EPI ISL 514109|B.1|Democratic Republic of the Congo|2020-05-09	Africa|hCoV-19/South Africa/KRISP-0213/2020|EPI ISL 482722|B.1.5|South Africa|2020-06-11	0.0003415615	Africa
Africa|hCoV-19/DRC/6209/2020|EPI ISL 514110|B.1.84|Democratic Republic of the Congo|2020-05-09	Africa|hCoV-19/South Africa/KRISP-0213/2020|EPI ISL 482722|B.1.5|South Africa|2020-06-11	0.0001704828	Africa
Africa|hCoV-19/DRC/6227/2020|EPI ISL 514121|B.1.84|Democratic Republic of the Congo|2020-05-09	Africa|hCoV-19/South Africa/KRISP-0213/2020|EPI ISL 482722|B.1.5|South Africa|2020-06-11	0.0001707097	Africa
Africa|hCoV-19/DRC/6313/2020|EPI ISL 496516|B.1.84|Democratic Republic of the Congo|2020-05-09	Africa|hCoV-19/South Africa/KRISP-0213/2020|EPI ISL 482722|B.1.5|South Africa|2020-06-11	0.0002848808	Africa
Africa|hCoV-19/DRC/6338/2020|EPI ISL 495630|B.1|Democratic Republic of the Congo|2020-05-09	Africa|hCoV-19/South Africa/KRISP-0213/2020|EPI ISL 482722|B.1.5|South Africa|2020-06-11	0.0002111950	Africa
Africa|hCoV-19/DRC/6341/2020|EPI ISL 495631|B.1|Democratic Republic of the Congo|2020-05-09	Africa|hCoV-19/South Africa/KRISP-0213/2020|EPI ISL 482722|B.1.5|South Africa|2020-06-11	0.0003191533	Africa
Africa|hCoV-19/DRC/6342/2020|EPI ISL 495632|B.1|Democratic Republic of the Congo|2020-05-09	Africa|hCoV-19/South Africa/KRISP-0213/2020|EPI ISL 482722|B.1.5|South Africa|2020-06-11	0.0002785407	Africa
Africa|hCoV-19/DRC/6361/2020|EPI ISL 495633|B.1|Democratic Republic of the Congo|2020-05-09	Africa|hCoV-19/South Africa/KRISP-0213/2020|EPI ISL 482722|B.1.5|South Africa|2020-06-11	0.0001777498	Africa
Africa|hCoV-19/DRC/6380/2020|EPI ISL 513611|B.1.1.275|Democratic Republic of the Congo|2020-05-04	Africa|hCoV-19/South Africa/KRISP-0213/2020|EPI ISL 482722|B.1.5|South Africa|2020-06-11	0.0002423539	Africa
Africa|hCoV-19/DRC/6384/2020|EPI ISL 513612|B.1.1.275|Democratic Republic of the Congo|2020-05-07	Africa|hCoV-19/South Africa/KRISP-0213/2020|EPI ISL 482722|B.1.5|South Africa|2020-06-11	0.0002074814	Africa
Africa|hCoV-19/DRC/6386/2020|EPI ISL 513613|B.1.1.275|Democratic Republic of the Congo|2020-05-07	Africa|hCoV-19/South Africa/KRISP-0213/2020|EPI ISL 482722|B.1.5|South Africa|2020-06-11	0.0002036649	Africa
Africa|hCoV-19/DRC/6389/2020|EPI ISL 513614|B.1.84|Democratic Republic of the Congo|2020-05-07	Africa|hCoV-19/South Africa/KRISP-0213/2020|EPI ISL 482722|B.1.5|South Africa|2020-06-11	0.0002755226	Africa
Africa|hCoV-19/DRC/6390/2020|EPI ISL 513615|B.1.1.275|Democratic Republic of the Congo|2020-05-04	Africa|hCoV-19/South Africa/KRISP-0213/2020|EPI ISL 482722|B.1.5|South Africa|2020-06-11	0.0003059357	Africa
Africa|hCoV-19/DRC/6392/2020|EPI ISL 513616|B.1|Democratic Republic of the Congo|2020-05-04	Africa|hCoV-19/South Africa/KRISP-0213/2020|EPI ISL 482722|B.1.5|South Africa|2020-06-11	0.0000678911	Africa
Africa|hCoV-19/DRC/6395/2020|EPI ISL 513617|B.1.1.275|Democratic Republic of the Congo|2020-05-07	Africa|hCoV-19/South Africa/KRISP-0213/2020|EPI ISL 482722|B.1.5|South Africa|2020-06-11	0.0003363707	Africa
Africa|hCoV-19/DRC/6398/2020|EPI ISL 513618|B.1.1.275|Democratic Republic of the Congo|2020-05-07	Africa|hCoV-19/South Africa/KRISP-0213/2020|EPI ISL 482722|B.1.5|South Africa|2020-06-11	0.0002354247	Africa
Africa|hCoV-19/DRC/6724/2020|EPI ISL 495634|B.1|Democratic Republic of the Congo|2020-05-11	Africa|hCoV-19/South Africa/KRISP-0213/2020|EPI ISL 482722|B.1.5|South Africa|2020-06-11	0.0001704804	Africa
Africa|hCoV-19/DRC/6743/2020|EPI ISL 495635|B.1.149|Democratic Republic of the Congo|2020-05-11	Africa|hCoV-19/South Africa/KRISP-0213/2020|EPI ISL 482722|B.1.5|South Africa|2020-06-11	0.0001768404	Africa
Africa|hCoV-19/DRC/6783/2020|EPI ISL 496501|B.1.149|Democratic Republic of the Congo|2020-05-11	Africa|hCoV-19/South Africa/KRISP-0213/2020|EPI ISL 482722|B.1.5|South Africa|2020-06-11	0.0002109352	Africa
Africa|hCoV-19/DRC/6784/2020|EPI ISL 495636|B.1|Democratic Republic of the Congo|2020-05-11	Africa|hCoV-19/South Africa/KRISP-0213/2020|EPI ISL 482722|B.1.5|South Africa|2020-06-11	0.0001361453	Africa
Africa|hCoV-19/DRC/6786/2020|EPI ISL 495637|B.1.178|Democratic Republic of the Congo|2020-05-11	Africa|hCoV-19/South Africa/KRISP-0213/2020|EPI ISL 482722|B.1.5|South Africa|2020-06-11	0.0002388558	Africa
Africa|hCoV-19/DRC/6791/2020|EPI ISL 495638|B.1.178|Democratic Republic of the Congo|2020-05-11	Africa|hCoV-19/South Africa/KRISP-0213/2020|EPI ISL 482722|B.1.5|South Africa|2020-06-11	0.0002055005	Africa
Africa|hCoV-19/DRC/6792/2020|EPI ISL 495639|B.1|Democratic Republic of the Congo|2020-05-11	Africa|hCoV-19/South Africa/KRISP-0213/2020|EPI ISL 482722|B.1.5|South Africa|2020-06-11	0.0001783121	Africa
Africa|hCoV-19/DRC/6801/2020|EPI ISL 514111|B.1|Democratic Republic of the Congo|2020-05-11	Africa|hCoV-19/South Africa/KRISP-0213/2020|EPI ISL 482722|B.1.5|South Africa|2020-06-11	0.0003785358	Africa
Africa|hCoV-19/DRC/6853/2020|EPI ISL 496502|B.1.214|Democratic Republic of the Congo|2020-05-11	Africa|hCoV-19/South Africa/KRISP-0213/2020|EPI ISL 482722|B.1.5|South Africa|2020-06-11	0.0001731669	Africa
Africa|hCoV-19/DRC/6854/2020|EPI ISL 496503|B.1|Democratic Republic of the Congo|2020-05-11	Africa|hCoV-19/South Africa/KRISP-0213/2020|EPI ISL 482722|B.1.5|South Africa|2020-06-11	0.0003526904	Africa
Africa|hCoV-19/DRC/6875/2020|EPI ISL 496504|B.1|Democratic Republic of the Congo|2020-05-11	Africa|hCoV-19/South Africa/KRISP-0213/2020|EPI ISL 482722|B.1.5|South Africa|2020-06-11	0.0001704886	Africa
Africa|hCoV-19/DRC/7042/2020|EPI ISL 513592|B.1.214|Democratic Republic of the Congo|2020-05-12	Africa|hCoV-19/South Africa/KRISP-0213/2020|EPI ISL 482722|B.1.5|South Africa|2020-06-11	0.0002040320	Africa
Africa|hCoV-19/DRC/7061/2020|EPI ISL 513593|B.1|Democratic Republic of the Congo|2020-05-12	Africa|hCoV-19/South Africa/KRISP-0213/2020|EPI ISL 482722|B.1.5|South Africa|2020-06-11	0.0001409694	Africa
Africa|hCoV-19/DRC/7140/2020|EPI ISL 513594|B.1.214|Democratic Republic of the Congo|2020-05-12	Africa|hCoV-19/South Africa/KRISP-0213/2020|EPI ISL 482722|B.1.5|South Africa|2020-06-11	0.0002419796	Africa
Africa|hCoV-19/DRC/7200/2020|EPI ISL 514112|B.1|Democratic Republic of the Congo|2020-05-13	Africa|hCoV-19/South Africa/KRISP-0213/2020|EPI ISL 482722|B.1.5|South Africa|2020-06-11	0.0003053315	Africa
Africa|hCoV-19/DRC/7211/2020|EPI ISL 514122|B.1.149|Democratic Republic of the Congo|2020-05-13	Africa|hCoV-19/South Africa/KRISP-0213/2020|EPI ISL 482722|B.1.5|South Africa|2020-06-11	0.0002724140	Africa
Africa|hCoV-19/DRC/7248/2020|EPI ISL 514123|B.1|Democratic Republic of the Congo|2020-05-13	Africa|hCoV-19/South Africa/KRISP-0213/2020|EPI ISL 482722|B.1.5|South Africa|2020-06-11	0.0001740625	Africa
Africa|hCoV-19/DRC/7255/2020|EPI ISL 514124|B.1.149|Democratic Republic of the Congo|2020-05-13	Africa|hCoV-19/South Africa/KRISP-0213/2020|EPI ISL 482722|B.1.5|South Africa|2020-06-11	0.0003090558	Africa
Africa|hCoV-19/DRC/73/2020|EPI ISL 417941|B.1.178|Democratic Republic of the Congo|2020-03-18	Africa|hCoV-19/South Africa/KRISP-0213/2020|EPI ISL 482722|B.1.5|South Africa|2020-06-11	0.0001019681	Africa
Africa|hCoV-19/DRC/7386/2020|EPI ISL 513595|B.1.5|Democratic Republic of the Congo|2020-05-14	Africa|hCoV-19/South Africa/KRISP-0213/2020|EPI ISL 482722|B.1.5|South Africa|2020-06-11	0.0001050400	Africa
Africa|hCoV-19/DRC/7430/2020|EPI ISL 496517|B.1.1.1|Democratic Republic of the Congo|2020-05-14	Africa|hCoV-19/South Africa/KRISP-0213/2020|EPI ISL 482722|B.1.5|South Africa|2020-06-11	0.0005023620	Africa
Africa|hCoV-19/DRC/7434/2020|EPI ISL 513621|B.1.1.1|Democratic Republic of the Congo|2020-05-14	Africa|hCoV-19/South Africa/KRISP-0213/2020|EPI ISL 482722|B.1.5|South Africa|2020-06-11	0.0004881925	Africa
Africa|hCoV-19/DRC/7471/2020|EPI ISL 513596|B.1.214|Democratic Republic of the Congo|2020-05-14	Africa|hCoV-19/South Africa/KRISP-0213/2020|EPI ISL 482722|B.1.5|South Africa|2020-06-11	0.0003082244	Africa
Africa|hCoV-19/DRC/7488/2020|EPI ISL 514113|B.1.1|Democratic Republic of the Congo|2020-05-14	Africa|hCoV-19/South Africa/KRISP-0213/2020|EPI ISL 482722|B.1.5|South Africa|2020-06-11	0.0001704520	Africa
Africa|hCoV-19/DRC/7713/2020|EPI ISL 495640|B.1|Democratic Republic of the Congo|2020-05-14	Africa|hCoV-19/South Africa/KRISP-0213/2020|EPI ISL 482722|B.1.5|South Africa|2020-06-11	0.0003844560	Africa
Africa|hCoV-19/DRC/7864/2020|EPI ISL 496505|B.1.214|Democratic Republic of the Congo|2020-05-15	Africa|hCoV-19/South Africa/KRISP-0213/2020|EPI ISL 482722|B.1.5|South Africa|2020-06-11	0.0002778125	Africa
Africa|hCoV-19/DRC/7920/2020|EPI ISL 495641|B.1|Democratic Republic of the Congo|2020-05-15	Africa|hCoV-19/South Africa/KRISP-0213/2020|EPI ISL 482722|B.1.5|South Africa|2020-06-11	0.0003071755	Africa
Africa|hCoV-19/DRC/80/2020|EPI ISL 417942|B.1.178|Democratic Republic of the Congo|2020-03-18	Africa|hCoV-19/South Africa/KRISP-0213/2020|EPI ISL 482722|B.1.5|South Africa|2020-06-11	0.0001013174	Africa
Africa|hCoV-19/DRC/8018/2020|EPI ISL 514125|B.1.5|Democratic Republic of the Congo|2020-05-15	Africa|hCoV-19/South Africa/KRISP-0213/2020|EPI ISL 482722|B.1.5|South Africa|2020-06-11	0.0002825739	Africa
Africa|hCoV-19/DRC/81/2020|EPI ISL 417944|B.1.9|Democratic Republic of the Congo|2020-03-18	Africa|hCoV-19/South Africa/KRISP-0213/2020|EPI ISL 482722|B.1.5|South Africa|2020-06-11	0.0002032874	Africa
Africa|hCoV-19/DRC/82/2020|EPI ISL 417946|B.1.5|Democratic Republic of the Congo|2020-03-18	Africa|hCoV-19/South Africa/KRISP-0213/2020|EPI ISL 482722|B.1.5|South Africa|2020-06-11	0.0000672468	Africa
Africa|hCoV-19/DRC/94/2020|EPI ISL 417947|B.1|Democratic Republic of the Congo|2020-03-19	Africa|hCoV-19/South Africa/KRISP-0213/2020|EPI ISL 482722|B.1.5|South Africa|2020-06-11	0.0001009173	Africa
Africa|hCoV-19/DRC/998/2020|EPI ISL 429254|B.1|Democratic Republic of the Congo|2020-04-03	Africa|hCoV-19/South Africa/KRISP-0213/2020|EPI ISL 482722|B.1.5|South Africa|2020-06-11	0.0001772960	Africa
Africa|hCoV-19/DRC/KN-0038/2020|EPI ISL 417434|B.1.128|Democratic Republic of the Congo|2020-03-14	Africa|hCoV-19/South Africa/KRISP-0213/2020|EPI ISL 482722|B.1.5|South Africa|2020-06-11	0.0002118018	Africa
Africa|hCoV-19/DRC/KN-0054/2020|EPI ISL 417437|B.1.178|Democratic Republic of the Congo|2020-03-17	Africa|hCoV-19/South Africa/KRISP-0213/2020|EPI ISL 482722|B.1.5|South Africa|2020-06-11	0.0001346620	Africa
Africa|hCoV-19/DRC/KN-0058/2020|EPI ISL 417438|B.1|Democratic Republic of the Congo|2020-03-17	Africa|hCoV-19/South Africa/KRISP-0213/2020|EPI ISL 482722|B.1.5|South Africa|2020-06-11	0.0001017938	Africa
Africa|hCoV-19/DRC/KN-0060/2020|EPI ISL 417440|B.1|Democratic Republic of the Congo|2020-03-17	Africa|hCoV-19/South Africa/KRISP-0213/2020|EPI ISL 482722|B.1.5|South Africa|2020-06-11	0.0001347690	Africa
Africa|hCoV-19/DRC/KN-0070/2020|EPI ISL 417441|B.1.178|Democratic Republic of the Congo|2020-03-17	Africa|hCoV-19/South Africa/KRISP-0213/2020|EPI ISL 482722|B.1.5|South Africa|2020-06-11	0.0001033199	Africa
Africa|hCoV-19/DRC/KN-0072/2020|EPI ISL 417442|B.1.178|Democratic Republic of the Congo|2020-03-18	Africa|hCoV-19/South Africa/KRISP-0213/2020|EPI ISL 482722|B.1.5|South Africa|2020-06-11	0.0001013926	Africa
Africa|hCoV-19/DRC/KN-13/2020|EPI ISL 414647|B.1|Democratic Republic of the Congo|2020-03-09	Africa|hCoV-19/South Africa/KRISP-0213/2020|EPI ISL 482722|B.1.5|South Africa|2020-06-11	0.0001041432	Africa
Africa|hCoV-19/Egypt/Army-MCL001/2020|EPI ISL 510526|B.1|Egypt|2020-06-01	Africa|hCoV-19/South Africa/KRISP-0213/2020|EPI ISL 482722|B.1.5|South Africa|2020-06-11	0.0002354135	Africa
Africa|hCoV-19/Egypt/C-CU001a-S1/2020|EPI ISL 529031|B.1.255|Egypt|2020-05-19	Africa|hCoV-19/South Africa/KRISP-0213/2020|EPI ISL 482722|B.1.5|South Africa|2020-06-11	0.0002691048	Africa
Africa|hCoV-19/Egypt/C-CU002b-S3/2020|EPI ISL 529032|B.1.1.1|Egypt|2020-06-19	Africa|hCoV-19/South Africa/KRISP-0213/2020|EPI ISL 482722|B.1.5|South Africa|2020-06-11	0.0005046070	Africa
Africa|hCoV-19/Egypt/C-VSVRI-SERVAC/2020|EPI ISL 528386|B.1.255|Egypt|2020-08-22	Africa|hCoV-19/South Africa/KRISP-0213/2020|EPI ISL 482722|B.1.5|South Africa|2020-06-11	0.0001008868	Africa
Africa|hCoV-19/Egypt/CUNCI-7I028/2020|EPI ISL 524426|B.1.255|Egypt|2020-07-19	Africa|hCoV-19/South Africa/KRISP-0213/2020|EPI ISL 482722|B.1.5|South Africa|2020-06-11	0.0001008868	Africa
Africa|hCoV-19/Egypt/CUNCI-HGC002/2020|EPI ISL 468045|B.1|Egypt|2020-05-02	Africa|hCoV-19/South Africa/KRISP-0213/2020|EPI ISL 482722|B.1.5|South Africa|2020-06-11	0.0001009774	Africa
Africa|hCoV-19/Egypt/CUNCI-HGC004/2020|EPI ISL 468048|B.1|Egypt|2020-05-02	Africa|hCoV-19/South Africa/KRISP-0213/2020|EPI ISL 482722|B.1.5|South Africa|2020-06-11	0.0001009503	Africa
Africa|hCoV-19/Egypt/CUNCI-HGC005/2020|EPI ISL 468052|B.1|Egypt|2020-05-02	Africa|hCoV-19/South Africa/KRISP-0213/2020|EPI ISL 482722|B.1.5|South Africa|2020-06-11	0.0001682663	Africa
Africa|hCoV-19/Egypt/CUNCI-HGC006/2020|EPI ISL 468050|B.1|Egypt|2020-05-02	Africa|hCoV-19/South Africa/KRISP-0213/2020|EPI ISL 482722|B.1.5|South Africa|2020-06-11	0.0001682346	Africa
Africa|hCoV-19/Egypt/CUNCI-HGC007-2/2020|EPI ISL 468054|B.1|Egypt|2020-05-02	Africa|hCoV-19/South Africa/KRISP-0213/2020|EPI ISL 482722|B.1.5|South Africa|2020-06-11	0.0002018496	Africa
Africa|hCoV-19/Egypt/CUNCI-HGC007/2020|EPI ISL 468046|B.1|Egypt|2020-05-02	Africa|hCoV-19/South Africa/KRISP-0213/2020|EPI ISL 482722|B.1.5|South Africa|2020-06-11	0.0001682629	Africa
Africa|hCoV-19/Egypt/CUNCI-HGC008/2020|EPI ISL 468044|B.1|Egypt|2020-05-02	Africa|hCoV-19/South Africa/KRISP-0213/2020|EPI ISL 482722|B.1.5|South Africa|2020-06-11	0.0001682686	Africa
Africa|hCoV-19/Egypt/CUNCI-HGC009/2020|EPI ISL 468053|B.1|Egypt|2020-05-02	Africa|hCoV-19/South Africa/KRISP-0213/2020|EPI ISL 482722|B.1.5|South Africa|2020-06-11	0.0001009910	Africa
Africa|hCoV-19/Egypt/CUNCI-HGC010/2020|EPI ISL 468055|B.1.247|Egypt|2020-05-02	Africa|hCoV-19/South Africa/KRISP-0213/2020|EPI ISL 482722|B.1.5|South Africa|2020-06-11	0.0003365586	Africa
Africa|hCoV-19/Egypt/CUNCI-HGC011/2020|EPI ISL 468059|B.1|Egypt|2020-05-02	Africa|hCoV-19/South Africa/KRISP-0213/2020|EPI ISL 482722|B.1.5|South Africa|2020-06-11	0.0001682782	Africa
Africa|hCoV-19/Egypt/CUNCI-HGC012/2020|EPI ISL 468051|B.1.255|Egypt|2020-05-02	Africa|hCoV-19/South Africa/KRISP-0213/2020|EPI ISL 482722|B.1.5|South Africa|2020-06-11	0.0003029079	Africa
Africa|hCoV-19/Egypt/CUNCI-HGC013/2020|EPI ISL 468047|B.1.201|Egypt|2020-05-02	Africa|hCoV-19/South Africa/KRISP-0213/2020|EPI ISL 482722|B.1.5|South Africa|2020-06-11	0.0002355879	Africa
Africa|hCoV-19/Egypt/CUNCI-HGC014/2020|EPI ISL 468060|B.1.5|Egypt|2020-05-02	Africa|hCoV-19/South Africa/KRISP-0213/2020|EPI ISL 482722|B.1.5|South Africa|2020-06-11	0.0000336544	Africa
Africa|hCoV-19/Egypt/CUNCI-HGC015/2020|EPI ISL 468056|B.1|Egypt|2020-05-02	Africa|hCoV-19/South Africa/KRISP-0213/2020|EPI ISL 482722|B.1.5|South Africa|2020-06-11	0.0000336533	Africa
Africa|hCoV-19/Egypt/CUNCI-HGC016/2020|EPI ISL 468058|B.1|Egypt|2020-05-02	Africa|hCoV-19/South Africa/KRISP-0213/2020|EPI ISL 482722|B.1.5|South Africa|2020-06-11	0.0001685976	Africa
Africa|hCoV-19/Egypt/CUNCI-HGC021/2020|EPI ISL 468061|B.1|Egypt|2020-05-02	Africa|hCoV-19/South Africa/KRISP-0213/2020|EPI ISL 482722|B.1.5|South Africa|2020-06-11	0.0001685141	Africa
Africa|hCoV-19/Egypt/CUNCI-HGC023/2020|EPI ISL 468057|B.1.5|Egypt|2020-05-02	Africa|hCoV-19/South Africa/KRISP-0213/2020|EPI ISL 482722|B.1.5|South Africa|2020-06-11	0.0000673163	Africa
Africa|hCoV-19/Egypt/CUNCI-HGC028/2020|EPI ISL 468062|B.1|Egypt|2020-05-02	Africa|hCoV-19/South Africa/KRISP-0213/2020|EPI ISL 482722|B.1.5|South Africa|2020-06-11	0.0002360008	Africa
Africa|hCoV-19/Egypt/CUNCI-HGC3I011/2020|EPI ISL 479697|B.1|Egypt|2020-06-02	Africa|hCoV-19/South Africa/KRISP-0213/2020|EPI ISL 482722|B.1.5|South Africa|2020-06-11	0.0001681537	Africa
Africa|hCoV-19/Egypt/CUNCI-HGC3I012/2020|EPI ISL 479693|B.1.255|Egypt|2020-06-02	Africa|hCoV-19/South Africa/KRISP-0213/2020|EPI ISL 482722|B.1.5|South Africa|2020-06-11	0.0003026839	Africa
Africa|hCoV-19/Egypt/CUNCI-HGC3I013/2020|EPI ISL 479694|B.1.201|Egypt|2020-06-02	Africa|hCoV-19/South Africa/KRISP-0213/2020|EPI ISL 482722|B.1.5|South Africa|2020-06-11	0.0002354136	Africa
Africa|hCoV-19/Egypt/CUNCI-HGC3I014/2020|EPI ISL 479696|B.1.5|Egypt|2020-06-02	Africa|hCoV-19/South Africa/KRISP-0213/2020|EPI ISL 482722|B.1.5|South Africa|2020-06-11	0.0000336284	Africa
Africa|hCoV-19/Egypt/CUNCI-HGC3I02/2020|EPI ISL 479686|B.1|Egypt|2020-06-02	Africa|hCoV-19/South Africa/KRISP-0213/2020|EPI ISL 482722|B.1.5|South Africa|2020-06-11	0.0001345275	Africa
Africa|hCoV-19/Egypt/CUNCI-HGC3I023/2020|EPI ISL 479695|B.1.5|Egypt|2020-06-02	Africa|hCoV-19/South Africa/KRISP-0213/2020|EPI ISL 482722|B.1.5|South Africa|2020-06-11	0.0000672665	Africa
Africa|hCoV-19/Egypt/CUNCI-HGC3I025/2020|EPI ISL 479691|B.1|Egypt|2020-06-02	Africa|hCoV-19/South Africa/KRISP-0213/2020|EPI ISL 482722|B.1.5|South Africa|2020-06-11	0.0002018082	Africa
Africa|hCoV-19/Egypt/CUNCI-HGC3I03/2020|EPI ISL 479687|B.1|Egypt|2020-06-02	Africa|hCoV-19/South Africa/KRISP-0213/2020|EPI ISL 482722|B.1.5|South Africa|2020-06-11	0.0001681384	Africa
Africa|hCoV-19/Egypt/CUNCI-HGC3I05/2020|EPI ISL 479690|B.1|Egypt|2020-06-02	Africa|hCoV-19/South Africa/KRISP-0213/2020|EPI ISL 482722|B.1.5|South Africa|2020-06-11	0.0001681418	Africa
Africa|hCoV-19/Egypt/CUNCI-HGC3I06/2020|EPI ISL 479688|B.1|Egypt|2020-06-02	Africa|hCoV-19/South Africa/KRISP-0213/2020|EPI ISL 482722|B.1.5|South Africa|2020-06-11	0.0001681441	Africa
Africa|hCoV-19/Egypt/CUNCI-HGC3I08/2020|EPI ISL 479698|B.1|Egypt|2020-06-02	Africa|hCoV-19/South Africa/KRISP-0213/2020|EPI ISL 482722|B.1.5|South Africa|2020-06-11	0.0001681441	Africa
Africa|hCoV-19/Egypt/CUNCI-HGC3I09/2020|EPI ISL 479692|B.1|Egypt|2020-06-02	Africa|hCoV-19/South Africa/KRISP-0213/2020|EPI ISL 482722|B.1.5|South Africa|2020-06-11	0.0001009163	Africa
Africa|hCoV-19/Egypt/CUNCI-HGC4I003/2020|EPI ISL 479699|B.1.1.247|Egypt|2020-06-02	Africa|hCoV-19/South Africa/KRISP-0213/2020|EPI ISL 482722|B.1.5|South Africa|2020-06-11	0.0003700401	Africa
Africa|hCoV-19/Egypt/CUNCI-HGC4I004/2020|EPI ISL 479700|B.1.1.296|Egypt|2020-06-02	Africa|hCoV-19/South Africa/KRISP-0213/2020|EPI ISL 482722|B.1.5|South Africa|2020-06-11	0.0002690767	Africa
Africa|hCoV-19/Egypt/CUNCI-HGC4I015/2020|EPI ISL 479728|B.1.1.123|Egypt|2020-06-02	Africa|hCoV-19/South Africa/KRISP-0213/2020|EPI ISL 482722|B.1.5|South Africa|2020-06-11	0.0003027743	Africa
Africa|hCoV-19/Egypt/CUNCI-HGC4I022/2020|EPI ISL 479705|B.1.1|Egypt|2020-06-02	Africa|hCoV-19/South Africa/KRISP-0213/2020|EPI ISL 482722|B.1.5|South Africa|2020-06-11	0.0004036884	Africa
Africa|hCoV-19/Egypt/CUNCI-HGC4I023/2020|EPI ISL 479729|B.1.1.247|Egypt|2020-06-02	Africa|hCoV-19/South Africa/KRISP-0213/2020|EPI ISL 482722|B.1.5|South Africa|2020-06-11	0.0002355007	Africa
Africa|hCoV-19/Egypt/CUNCI-HGC4I025/2020|EPI ISL 479706|B.1.255|Egypt|2020-06-02	Africa|hCoV-19/South Africa/KRISP-0213/2020|EPI ISL 482722|B.1.5|South Africa|2020-06-11	0.0002354160	Africa
Africa|hCoV-19/Egypt/CUNCI-HGC4I026/2020|EPI ISL 479702|B.1|Egypt|2020-06-02	Africa|hCoV-19/South Africa/KRISP-0213/2020|EPI ISL 482722|B.1.5|South Africa|2020-06-11	0.0003029721	Africa
Africa|hCoV-19/Egypt/CUNCI-HGC4I029/2020|EPI ISL 479701|B.1.1.1|Egypt|2020-06-02	Africa|hCoV-19/South Africa/KRISP-0213/2020|EPI ISL 482722|B.1.5|South Africa|2020-06-11	0.0004373335	Africa
Africa|hCoV-19/Egypt/CUNCI-HGC4I030/2020|EPI ISL 479703|B.1|Egypt|2020-06-02	Africa|hCoV-19/South Africa/KRISP-0213/2020|EPI ISL 482722|B.1.5|South Africa|2020-06-11	0.0002354089	Africa
Africa|hCoV-19/Egypt/CUNCI-HGC4I031/2020|EPI ISL 479707|B.1.1.1|Egypt|2020-06-02	Africa|hCoV-19/South Africa/KRISP-0213/2020|EPI ISL 482722|B.1.5|South Africa|2020-06-11	0.0005046241	Africa
Africa|hCoV-19/Egypt/CUNCI-HGC4I032/2020|EPI ISL 479709|B.1.1|Egypt|2020-06-02	Africa|hCoV-19/South Africa/KRISP-0213/2020|EPI ISL 482722|B.1.5|South Africa|2020-06-11	0.0002693121	Africa
Africa|hCoV-19/Egypt/CUNCI-HGC4I033/2020|EPI ISL 479704|B.1|Egypt|2020-06-02	Africa|hCoV-19/South Africa/KRISP-0213/2020|EPI ISL 482722|B.1.5|South Africa|2020-06-11	0.0001345365	Africa
Africa|hCoV-19/Egypt/CUNCI-HGC4I034/2020|EPI ISL 479708|B.1.255|Egypt|2020-06-02	Africa|hCoV-19/South Africa/KRISP-0213/2020|EPI ISL 482722|B.1.5|South Africa|2020-06-11	0.0001008766	Africa
Africa|hCoV-19/Egypt/CUNCI-HGC5I001/2020|EPI ISL 479710|B.1.1|Egypt|2020-06-02	Africa|hCoV-19/South Africa/KRISP-0213/2020|EPI ISL 482722|B.1.5|South Africa|2020-06-11	0.0001345745	Africa
Africa|hCoV-19/Egypt/CUNCI-HGC5I003/2020|EPI ISL 479711|B.1|Egypt|2020-06-02	Africa|hCoV-19/South Africa/KRISP-0213/2020|EPI ISL 482722|B.1.5|South Africa|2020-06-11	0.0001345230	Africa
Africa|hCoV-19/Egypt/CUNCI-HGC5I010/2020|EPI ISL 479730|B.1.1|Egypt|2020-06-02	Africa|hCoV-19/South Africa/KRISP-0213/2020|EPI ISL 482722|B.1.5|South Africa|2020-06-11	0.0002018700	Africa
Africa|hCoV-19/Egypt/CUNCI-HGC5I011/2020|EPI ISL 479712|B.1.1|Egypt|2020-06-02	Africa|hCoV-19/South Africa/KRISP-0213/2020|EPI ISL 482722|B.1.5|South Africa|2020-06-11	0.0001345564	Africa
Africa|hCoV-19/Egypt/CUNCI-HGC5I012/2020|EPI ISL 479713|B.1.1|Egypt|2020-06-02	Africa|hCoV-19/South Africa/KRISP-0213/2020|EPI ISL 482722|B.1.5|South Africa|2020-06-11	0.0001681537	Africa
Africa|hCoV-19/Egypt/CUNCI-HGC5I014/2020|EPI ISL 479714|B.1.255|Egypt|2020-06-02	Africa|hCoV-19/South Africa/KRISP-0213/2020|EPI ISL 482722|B.1.5|South Africa|2020-06-11	0.0002354239	Africa
Africa|hCoV-19/Egypt/CUNCI-HGC5I015/2020|EPI ISL 475722|B.1.255|Egypt|2020-05-02	Africa|hCoV-19/South Africa/KRISP-0213/2020|EPI ISL 482722|B.1.5|South Africa|2020-06-11	0.0003028426	Africa
Africa|hCoV-19/Egypt/CUNCI-HGC5I016/2020|EPI ISL 479731|B.1|Egypt|2020-06-02	Africa|hCoV-19/South Africa/KRISP-0213/2020|EPI ISL 482722|B.1.5|South Africa|2020-06-11	0.0001345261	Africa
Africa|hCoV-19/Egypt/CUNCI-HGC5I022/2020|EPI ISL 479715|B.1.1|Egypt|2020-06-02	Africa|hCoV-19/South Africa/KRISP-0213/2020|EPI ISL 482722|B.1.5|South Africa|2020-06-11	0.0002017953	Africa
Africa|hCoV-19/Egypt/CUNCI-HGC5I025/2020|EPI ISL 479716|A|Egypt|2020-06-02	Africa|hCoV-19/South Africa/KRISP-0213/2020|EPI ISL 482722|B.1.5|South Africa|2020-06-11	0.0000673918	Africa
Africa|hCoV-19/Egypt/CUNCI-HGC5I026/2020|EPI ISL 479735|B.1.5|Egypt|2020-06-02	Africa|hCoV-19/South Africa/KRISP-0213/2020|EPI ISL 482722|B.1.5|South Africa|2020-06-11	0.0002355292	Africa
Africa|hCoV-19/Egypt/CUNCI-HGC5I029/2020|EPI ISL 479734|B.1|Egypt|2020-06-02	Africa|hCoV-19/South Africa/KRISP-0213/2020|EPI ISL 482722|B.1.5|South Africa|2020-06-11	0.0001345456	Africa
Africa|hCoV-19/Egypt/CUNCI-HGC5I030/2020|EPI ISL 479721|B.1.5|Egypt|2020-06-02	Africa|hCoV-19/South Africa/KRISP-0213/2020|EPI ISL 482722|B.1.5|South Africa|2020-06-11	0.0000336329	Africa
Africa|hCoV-19/Egypt/CUNCI-HGC5I033/2020|EPI ISL 479717|B.1.5|Egypt|2020-06-02	Africa|hCoV-19/South Africa/KRISP-0213/2020|EPI ISL 482722|B.1.5|South Africa|2020-06-11	0.0000336374	Africa
Africa|hCoV-19/Egypt/CUNCI-HGC5I034/2020|EPI ISL 479720|B.1.5|Egypt|2020-06-02	Africa|hCoV-19/South Africa/KRISP-0213/2020|EPI ISL 482722|B.1.5|South Africa|2020-06-11	0.0001008834	Africa
Africa|hCoV-19/Egypt/CUNCI-HGC6I002/2020|EPI ISL 479719|B.1.1.1|Egypt|2020-06-02	Africa|hCoV-19/South Africa/KRISP-0213/2020|EPI ISL 482722|B.1.5|South Africa|2020-06-11	0.0004036572	Africa
Africa|hCoV-19/Egypt/CUNCI-HGC6I003/2020|EPI ISL 479718|B.1.5|Egypt|2020-06-02	Africa|hCoV-19/South Africa/KRISP-0213/2020|EPI ISL 482722|B.1.5|South Africa|2020-06-11	0.0001345243	Africa
Africa|hCoV-19/Egypt/CUNCI-HGC6I007/2020|EPI ISL 479722|B.1|Egypt|2020-06-02	Africa|hCoV-19/South Africa/KRISP-0213/2020|EPI ISL 482722|B.1.5|South Africa|2020-06-11	0.0001009143	Africa
Africa|hCoV-19/Egypt/CUNCI-HGC6I010/2020|EPI ISL 478672|B.1|Egypt|2020-06-02	Africa|hCoV-19/South Africa/KRISP-0213/2020|EPI ISL 482722|B.1.5|South Africa|2020-06-11	0.0002353978	Africa
Africa|hCoV-19/Egypt/CUNCI-HGC6I011/2020|EPI ISL 479727|A|Egypt|2020-06-02	Africa|hCoV-19/South Africa/KRISP-0213/2020|EPI ISL 482722|B.1.5|South Africa|2020-06-11	0.0005719304	Africa
Africa|hCoV-19/Egypt/CUNCI-HGC6I015/2020|EPI ISL 479725|B.1.1|Egypt|2020-06-02	Africa|hCoV-19/South Africa/KRISP-0213/2020|EPI ISL 482722|B.1.5|South Africa|2020-06-11	0.0003026981	Africa
Africa|hCoV-19/Egypt/CUNCI-HGC6I016/2020|EPI ISL 475723|B.1.247|Egypt|2020-06-02	Africa|hCoV-19/South Africa/KRISP-0213/2020|EPI ISL 482722|B.1.5|South Africa|2020-06-11	0.0003366165	Africa
Africa|hCoV-19/Egypt/CUNCI-HGC6I024/2020|EPI ISL 479732|B.1.1.247|Egypt|2020-06-02	Africa|hCoV-19/South Africa/KRISP-0213/2020|EPI ISL 482722|B.1.5|South Africa|2020-06-11	0.0002693820	Africa
Africa|hCoV-19/Egypt/CUNCI-HGC6I026/2020|EPI ISL 479724|B.1.1.1|Egypt|2020-06-02	Africa|hCoV-19/South Africa/KRISP-0213/2020|EPI ISL 482722|B.1.5|South Africa|2020-06-11	0.0004373040	Africa
Africa|hCoV-19/Egypt/CUNCI-HGC6I029/2020|EPI ISL 477161|B.1.255|Egypt|2020-06-02	Africa|hCoV-19/South Africa/KRISP-0213/2020|EPI ISL 482722|B.1.5|South Africa|2020-06-11	0.0002354080	Africa
Africa|hCoV-19/Egypt/CUNCI-HGC6I031/2020|EPI ISL 475724|B.1.1.1|Egypt|2020-06-02	Africa|hCoV-19/South Africa/KRISP-0213/2020|EPI ISL 482722|B.1.5|South Africa|2020-06-11	0.0004039057	Africa
Africa|hCoV-19/Egypt/CUNCI-HGC6I032/2020|EPI ISL 479733|B.1.1.1|Egypt|2020-06-02	Africa|hCoV-19/South Africa/KRISP-0213/2020|EPI ISL 482722|B.1.5|South Africa|2020-06-11	0.0004037115	Africa
Africa|hCoV-19/Egypt/CUNCI-HGC6I033/2020|EPI ISL 479723|B.1.1.1|Egypt|2020-06-02	Africa|hCoV-19/South Africa/KRISP-0213/2020|EPI ISL 482722|B.1.5|South Africa|2020-06-11	0.0004036938	Africa
Africa|hCoV-19/Egypt/CUNCI-HGC7I01/2020|EPI ISL 529141|B.1|Egypt|2020-07-19	Africa|hCoV-19/South Africa/KRISP-0213/2020|EPI ISL 482722|B.1.5|South Africa|2020-06-11	0.0002690821	Africa
Africa|hCoV-19/Egypt/CUNCI-HGC7I02/2020|EPI ISL 529142|A|Egypt|2020-07-19	Africa|hCoV-19/South Africa/KRISP-0213/2020|EPI ISL 482722|B.1.5|South Africa|2020-06-11	0.0005383128	Africa
Africa|hCoV-19/Egypt/CUNCI-HGC7I07/2020|EPI ISL 529145|B.1|Egypt|2020-07-19	Africa|hCoV-19/South Africa/KRISP-0213/2020|EPI ISL 482722|B.1.5|South Africa|2020-06-11	0.0002354476	Africa
Africa|hCoV-19/Egypt/EGY-020/2020|EPI ISL 526975|B.1|Egypt|2020-08-14	Africa|hCoV-19/South Africa/KRISP-0213/2020|EPI ISL 482722|B.1.5|South Africa|2020-06-11	0.0002354136	Africa
Africa|hCoV-19/Egypt/EGY-041/2020|EPI ISL 526997|B.1|Egypt|2020-08-22	Africa|hCoV-19/South Africa/KRISP-0213/2020|EPI ISL 482722|B.1.5|South Africa|2020-06-11	0.0002354136	Africa
Africa|hCoV-19/Egypt/EGY-S031/2020|EPI ISL 526986|B.1|Egypt|2020-08-17	Africa|hCoV-19/South Africa/KRISP-0213/2020|EPI ISL 482722|B.1.5|South Africa|2020-06-11	0.0002354136	Africa
Africa|hCoV-19/Egypt/HCoV2-Egy-002/2020|EPI ISL 510532|B.1|Egypt|2020-06-02	Africa|hCoV-19/South Africa/KRISP-0213/2020|EPI ISL 482722|B.1.5|South Africa|2020-06-11	0.0002354136	Africa
Africa|hCoV-19/Egypt/MASRI-005/2020|EPI ISL 482759|B.1|Egypt|2020-04-30	Africa|hCoV-19/South Africa/KRISP-0213/2020|EPI ISL 482722|B.1.5|South Africa|2020-06-11	0.0001008746	Africa
Africa|hCoV-19/Egypt/MASRI-007/2020|EPI ISL 482760|B.1|Egypt|2020-04-28	Africa|hCoV-19/South Africa/KRISP-0213/2020|EPI ISL 482722|B.1.5|South Africa|2020-06-11	0.0001682419	Africa
Africa|hCoV-19/Egypt/MASRI-008/2020|EPI ISL 482761|B.1|Egypt|2020-04-30	Africa|hCoV-19/South Africa/KRISP-0213/2020|EPI ISL 482722|B.1.5|South Africa|2020-06-11	0.0001014794	Africa
Africa|hCoV-19/Egypt/MASRI-009/2020|EPI ISL 483035|A|Egypt|2020-04-30	Africa|hCoV-19/South Africa/KRISP-0213/2020|EPI ISL 482722|B.1.5|South Africa|2020-06-11	0.0004036274	Africa
Africa|hCoV-19/Egypt/MASRI-011/2020|EPI ISL 482762|B.1|Egypt|2020-05-05	Africa|hCoV-19/South Africa/KRISP-0213/2020|EPI ISL 482722|B.1.5|South Africa|2020-06-11	0.0001681684	Africa
Africa|hCoV-19/Egypt/MASRI-012/2020|EPI ISL 482763|B.1|Egypt|2020-05-05	Africa|hCoV-19/South Africa/KRISP-0213/2020|EPI ISL 482722|B.1.5|South Africa|2020-06-11	0.0000672484	Africa
Africa|hCoV-19/Egypt/MASRI-014/2020|EPI ISL 482765|B.1|Egypt|2020-04-30	Africa|hCoV-19/South Africa/KRISP-0213/2020|EPI ISL 482722|B.1.5|South Africa|2020-06-11	0.0003027408	Africa
Africa|hCoV-19/Egypt/MASRI-015/2020|EPI ISL 482766|B.1.36|Egypt|2020-05-11	Africa|hCoV-19/South Africa/KRISP-0213/2020|EPI ISL 482722|B.1.5|South Africa|2020-06-11	0.0003699817	Africa
Africa|hCoV-19/Egypt/MASRI-016/2020|EPI ISL 482767|B.1|Egypt|2020-05-11	Africa|hCoV-19/South Africa/KRISP-0213/2020|EPI ISL 482722|B.1.5|South Africa|2020-06-11	0.0003029445	Africa
Africa|hCoV-19/Egypt/MASRI-018/2020|EPI ISL 483036|A|Egypt|2020-05-10	Africa|hCoV-19/South Africa/KRISP-0213/2020|EPI ISL 482722|B.1.5|South Africa|2020-06-11	0.0005420503	Africa
Africa|hCoV-19/Egypt/MASRI-020/2020|EPI ISL 483037|B.1|Egypt|2020-05-13	Africa|hCoV-19/South Africa/KRISP-0213/2020|EPI ISL 482722|B.1.5|South Africa|2020-06-11	0.0003737952	Africa
Africa|hCoV-19/Egypt/MASRI-022/2020|EPI ISL 482768|B.1.255|Egypt|2020-05-13	Africa|hCoV-19/South Africa/KRISP-0213/2020|EPI ISL 482722|B.1.5|South Africa|2020-06-11	0.0003031709	Africa
Africa|hCoV-19/Egypt/MASRI-023/2020|EPI ISL 482769|B.1|Egypt|2020-05-11	Africa|hCoV-19/South Africa/KRISP-0213/2020|EPI ISL 482722|B.1.5|South Africa|2020-06-11	0.0001009896	Africa
Africa|hCoV-19/Egypt/MASRI-024/2020|EPI ISL 482770|B.1|Egypt|2020-05-11	Africa|hCoV-19/South Africa/KRISP-0213/2020|EPI ISL 482722|B.1.5|South Africa|2020-06-11	0.0001681401	Africa
Africa|hCoV-19/Egypt/MASRI-025/2020|EPI ISL 482771|B.1|Egypt|2020-05-10	Africa|hCoV-19/South Africa/KRISP-0213/2020|EPI ISL 482722|B.1.5|South Africa|2020-06-11	0.0003028253	Africa
Africa|hCoV-19/Egypt/MASRI-026/2020|EPI ISL 482772|B.1|Egypt|2020-05-10	Africa|hCoV-19/South Africa/KRISP-0213/2020|EPI ISL 482722|B.1.5|South Africa|2020-06-11	0.0002354500	Africa
Africa|hCoV-19/Egypt/MASRI-027/2020|EPI ISL 482773|B.1.1.123|Egypt|2020-05-08	Africa|hCoV-19/South Africa/KRISP-0213/2020|EPI ISL 482722|B.1.5|South Africa|2020-06-11	0.0002359189	Africa
Africa|hCoV-19/Egypt/MASRI-028/2020|EPI ISL 483038|B.1|Egypt|2020-05-13	Africa|hCoV-19/South Africa/KRISP-0213/2020|EPI ISL 482722|B.1.5|South Africa|2020-06-11	0.0002354113	Africa
Africa|hCoV-19/Egypt/MASRI-029/2020|EPI ISL 482774|B.1|Egypt|2020-05-13	Africa|hCoV-19/South Africa/KRISP-0213/2020|EPI ISL 482722|B.1.5|South Africa|2020-06-11	0.0001681458	Africa
Africa|hCoV-19/Egypt/MASRI-10/2020|EPI ISL 475752|B.1.255|Egypt|2020-05	Africa|hCoV-19/South Africa/KRISP-0213/2020|EPI ISL 482722|B.1.5|South Africa|2020-06-11	0.0002691273	Africa
Africa|hCoV-19/Egypt/MASRI-11/2020|EPI ISL 475753|B.1.36|Egypt|2020-05	Africa|hCoV-19/South Africa/KRISP-0213/2020|EPI ISL 482722|B.1.5|South Africa|2020-06-11	0.0004036205	Africa
Africa|hCoV-19/Egypt/MASRI-14/2020|EPI ISL 475749|B.1|Egypt|2020-05	Africa|hCoV-19/South Africa/KRISP-0213/2020|EPI ISL 482722|B.1.5|South Africa|2020-06-11	0.0001345139	Africa
Africa|hCoV-19/Egypt/MASRI-15/2020|EPI ISL 475750|B.1.1|Egypt|2020-05	Africa|hCoV-19/South Africa/KRISP-0213/2020|EPI ISL 482722|B.1.5|South Africa|2020-06-11	0.0004739781	Africa
Africa|hCoV-19/Egypt/MASRI-2/2020|EPI ISL 475745|B.1|Egypt|2020-05	Africa|hCoV-19/South Africa/KRISP-0213/2020|EPI ISL 482722|B.1.5|South Africa|2020-06-11	0.0001681345	Africa
Africa|hCoV-19/Egypt/MASRI-3/2020|EPI ISL 475746|A|Egypt|2020-05	Africa|hCoV-19/South Africa/KRISP-0213/2020|EPI ISL 482722|B.1.5|South Africa|2020-06-11	0.0004372998	Africa
Africa|hCoV-19/Egypt/MASRI-6/2020|EPI ISL 475747|B.1.255|Egypt|2020-05	Africa|hCoV-19/South Africa/KRISP-0213/2020|EPI ISL 482722|B.1.5|South Africa|2020-06-11	0.0001681345	Africa
Africa|hCoV-19/Egypt/MASRI-9/2020|EPI ISL 475751|B.1.1.1|Egypt|2020-05	Africa|hCoV-19/South Africa/KRISP-0213/2020|EPI ISL 482722|B.1.5|South Africa|2020-06-11	0.0005384160	Africa
Africa|hCoV-19/Egypt/NRC-01/2020|EPI ISL 430820|B.1|Egypt|2020-03-18	Africa|hCoV-19/South Africa/KRISP-0213/2020|EPI ISL 482722|B.1.5|South Africa|2020-06-11	0.0001350515	Africa
Africa|hCoV-19/Egypt/NRC-03/2020|EPI ISL 430819|B.1.246|Egypt|2020-03-18	Africa|hCoV-19/South Africa/KRISP-0213/2020|EPI ISL 482722|B.1.5|South Africa|2020-06-11	0.0001687033	Africa
Africa|hCoV-19/Gabon/ITM-K011/2020|EPI ISL 539573|A|Gabon|2020-03-22	Africa|hCoV-19/South Africa/KRISP-0213/2020|EPI ISL 482722|B.1.5|South Africa|2020-06-11	0.0003699756	Africa
Africa|hCoV-19/Gabon/ITM-K023/2020|EPI ISL 539574|B.1.178|Gabon|2020-03-27	Africa|hCoV-19/South Africa/KRISP-0213/2020|EPI ISL 482722|B.1.5|South Africa|2020-06-11	0.0001345022	Africa
Africa|hCoV-19/Gabon/ITM-K027/2020|EPI ISL 539575|A|Gabon|2020-03-27	Africa|hCoV-19/South Africa/KRISP-0213/2020|EPI ISL 482722|B.1.5|South Africa|2020-06-11	0.0003699669	Africa
Africa|hCoV-19/Gabon/ITM-K028/2020|EPI ISL 539576|B.1.292|Gabon|2020-03-27	Africa|hCoV-19/South Africa/KRISP-0213/2020|EPI ISL 482722|B.1.5|South Africa|2020-06-11	0.0001345049	Africa
Africa|hCoV-19/Gambia/0214/2020|EPI ISL 471158|B.1|Gambia|2020-03-29	Africa|hCoV-19/South Africa/KRISP-0213/2020|EPI ISL 482722|B.1.5|South Africa|2020-06-11	0.0003032230	Africa
Africa|hCoV-19/Gambia/0268/2020|EPI ISL 471159|B.1.1|Gambia|2020-03-21	Africa|hCoV-19/South Africa/KRISP-0213/2020|EPI ISL 482722|B.1.5|South Africa|2020-06-11	0.0001697536	Africa
Africa|hCoV-19/Gambia/0278/2020|EPI ISL 471160|B.1.1|Gambia|2020-03-20	Africa|hCoV-19/South Africa/KRISP-0213/2020|EPI ISL 482722|B.1.5|South Africa|2020-06-11	0.0001700017	Africa
Africa|hCoV-19/Gambia/0528/2020|EPI ISL 471161|B.1.1.293|Gambia|2020-04-30	Africa|hCoV-19/South Africa/KRISP-0213/2020|EPI ISL 482722|B.1.5|South Africa|2020-06-11	0.0002069183	Africa
Africa|hCoV-19/Gambia/0531/2020|EPI ISL 471162|B.1.1.293|Gambia|2020-04-30	Africa|hCoV-19/South Africa/KRISP-0213/2020|EPI ISL 482722|B.1.5|South Africa|2020-06-11	0.0002069326	Africa
Africa|hCoV-19/Gambia/0536/2020|EPI ISL 471163|B.1.1.293|Gambia|2020-04-30	Africa|hCoV-19/South Africa/KRISP-0213/2020|EPI ISL 482722|B.1.5|South Africa|2020-06-11	0.0002017838	Africa
Africa|hCoV-19/Gambia/0547/2020|EPI ISL 471164|B.1.1.293|Gambia|2020-04-30	Africa|hCoV-19/South Africa/KRISP-0213/2020|EPI ISL 482722|B.1.5|South Africa|2020-06-11	0.0002020759	Africa
Africa|hCoV-19/Gambia/0548/2020|EPI ISL 471165|B.1.5|Gambia|2020-04-30	Africa|hCoV-19/South Africa/KRISP-0213/2020|EPI ISL 482722|B.1.5|South Africa|2020-06-11	0.0000695964	Africa
Africa|hCoV-19/Gambia/1090/2020|EPI ISL 471166|B.1.1|Gambia|2020-05-04	Africa|hCoV-19/South Africa/KRISP-0213/2020|EPI ISL 482722|B.1.5|South Africa|2020-06-11	0.0002373022	Africa
Africa|hCoV-19/Gambia/1094/2020|EPI ISL 471167|B.1.1.293|Gambia|2020-05-04	Africa|hCoV-19/South Africa/KRISP-0213/2020|EPI ISL 482722|B.1.5|South Africa|2020-06-11	0.0002017838	Africa
Africa|hCoV-19/Gambia/1251/2020|EPI ISL 471168|B.1.1.293|Gambia|2020-05-07	Africa|hCoV-19/South Africa/KRISP-0213/2020|EPI ISL 482722|B.1.5|South Africa|2020-06-11	0.0002069184	Africa
Africa|hCoV-19/Gambia/1264/2020|EPI ISL 471169|B.1.1|Gambia|2020-05-07	Africa|hCoV-19/South Africa/KRISP-0213/2020|EPI ISL 482722|B.1.5|South Africa|2020-06-11	0.0001695234	Africa
Africa|hCoV-19/Gambia/1271/2020|EPI ISL 471170|B.1.1|Gambia|2020-05-07	Africa|hCoV-19/South Africa/KRISP-0213/2020|EPI ISL 482722|B.1.5|South Africa|2020-06-11	0.0001697421	Africa
Africa|hCoV-19/Gambia/1277/2020|EPI ISL 471171|B.1.1.293|Gambia|2020-05-07	Africa|hCoV-19/South Africa/KRISP-0213/2020|EPI ISL 482722|B.1.5|South Africa|2020-06-11	0.0002017838	Africa
Africa|hCoV-19/Gambia/3668/2020|EPI ISL 560992|B.1.5.12|Gambia|2020-07-30	Africa|hCoV-19/South Africa/KRISP-0213/2020|EPI ISL 482722|B.1.5|South Africa|2020-06-11	0.0003049304	Africa
Africa|hCoV-19/Gambia/3670/2020|EPI ISL 560993|B.1.5.12|Gambia|2020-07-30	Africa|hCoV-19/South Africa/KRISP-0213/2020|EPI ISL 482722|B.1.5|South Africa|2020-06-11	0.0003073878	Africa
Africa|hCoV-19/Gambia/3671/2020|EPI ISL 560994|B.1.1.293|Gambia|2020-07-30	Africa|hCoV-19/South Africa/KRISP-0213/2020|EPI ISL 482722|B.1.5|South Africa|2020-06-11	0.0001693931	Africa
Africa|hCoV-19/Gambia/3673/2020|EPI ISL 560995|B.1.5|Gambia|2020-07-30	Africa|hCoV-19/South Africa/KRISP-0213/2020|EPI ISL 482722|B.1.5|South Africa|2020-06-11	0.0001694252	Africa
Africa|hCoV-19/Gambia/3676/2020|EPI ISL 560996|B.1.5|Gambia|2020-07-30	Africa|hCoV-19/South Africa/KRISP-0213/2020|EPI ISL 482722|B.1.5|South Africa|2020-06-11	0.0000689695	Africa
Africa|hCoV-19/Gambia/3678/2020|EPI ISL 560997|B.1.292|Gambia|2020-07-30	Africa|hCoV-19/South Africa/KRISP-0213/2020|EPI ISL 482722|B.1.5|South Africa|2020-06-11	0.0001681401	Africa
Africa|hCoV-19/Gambia/3679/2020|EPI ISL 560998|B.1.5.12|Gambia|2020-07-30	Africa|hCoV-19/South Africa/KRISP-0213/2020|EPI ISL 482722|B.1.5|South Africa|2020-06-11	0.0002390899	Africa
Africa|hCoV-19/Gambia/3680/2020|EPI ISL 560999|B.1.5|Gambia|2020-07-30	Africa|hCoV-19/South Africa/KRISP-0213/2020|EPI ISL 482722|B.1.5|South Africa|2020-06-11	0.0000689957	Africa
Africa|hCoV-19/Gambia/3683/2020|EPI ISL 561000|B.1.292|Gambia|2020-07-30	Africa|hCoV-19/South Africa/KRISP-0213/2020|EPI ISL 482722|B.1.5|South Africa|2020-06-11	0.0002017723	Africa
Africa|hCoV-19/Gambia/3703/2020|EPI ISL 561001|B.1.5.12|Gambia|2020-07-30	Africa|hCoV-19/South Africa/KRISP-0213/2020|EPI ISL 482722|B.1.5|South Africa|2020-06-11	0.0002354113	Africa
Africa|hCoV-19/Gambia/3717/2020|EPI ISL 561002|B.1.5|Gambia|2020-07-30	Africa|hCoV-19/South Africa/KRISP-0213/2020|EPI ISL 482722|B.1.5|South Africa|2020-06-11	0.0001024591	Africa
Africa|hCoV-19/Gambia/3724/2020|EPI ISL 561003|B.1.5.12|Gambia|2020-07-30	Africa|hCoV-19/South Africa/KRISP-0213/2020|EPI ISL 482722|B.1.5|South Africa|2020-06-11	0.0002354113	Africa
Africa|hCoV-19/Gambia/3725/2020|EPI ISL 561004|B.1.1.293|Gambia|2020-07-30	Africa|hCoV-19/South Africa/KRISP-0213/2020|EPI ISL 482722|B.1.5|South Africa|2020-06-11	0.0003363561	Africa
Africa|hCoV-19/Gambia/3728/2020|EPI ISL 561005|B.1.5|Gambia|2020-07-30	Africa|hCoV-19/South Africa/KRISP-0213/2020|EPI ISL 482722|B.1.5|South Africa|2020-06-11	0.0000352013	Africa
Africa|hCoV-19/Gambia/3729/2020|EPI ISL 561006|B.1.5.12|Gambia|2020-07-30	Africa|hCoV-19/South Africa/KRISP-0213/2020|EPI ISL 482722|B.1.5|South Africa|2020-06-11	0.0001681385	Africa
Africa|hCoV-19/Gambia/3732/2020|EPI ISL 561007|B.1.5|Gambia|2020-07-30	Africa|hCoV-19/South Africa/KRISP-0213/2020|EPI ISL 482722|B.1.5|South Africa|2020-06-11	0.0001025326	Africa
Africa|hCoV-19/Gambia/3735/2020|EPI ISL 561008|B.1.5|Gambia|2020-07-30	Africa|hCoV-19/South Africa/KRISP-0213/2020|EPI ISL 482722|B.1.5|South Africa|2020-06-11	0.0000344816	Africa
Africa|hCoV-19/Gambia/3737/2020|EPI ISL 561009|B.1.1.293|Gambia|2020-07-30	Africa|hCoV-19/South Africa/KRISP-0213/2020|EPI ISL 482722|B.1.5|South Africa|2020-06-11	0.0002355324	Africa
Africa|hCoV-19/Gambia/3741/2020|EPI ISL 561010|B.1.5.12|Gambia|2020-07-30	Africa|hCoV-19/South Africa/KRISP-0213/2020|EPI ISL 482722|B.1.5|South Africa|2020-06-11	0.0001707546	Africa
Africa|hCoV-19/Gambia/3743/2020|EPI ISL 561011|B.1.5.12|Gambia|2020-07-30	Africa|hCoV-19/South Africa/KRISP-0213/2020|EPI ISL 482722|B.1.5|South Africa|2020-06-11	0.0003026951	Africa
Africa|hCoV-19/Gambia/3749/2020|EPI ISL 561012|B.1.5.12|Gambia|2020-07-30	Africa|hCoV-19/South Africa/KRISP-0213/2020|EPI ISL 482722|B.1.5|South Africa|2020-06-11	0.0002354033	Africa
Africa|hCoV-19/Gambia/3761/2020|EPI ISL 561013|B.1.5.12|Gambia|2020-07-30	Africa|hCoV-19/South Africa/KRISP-0213/2020|EPI ISL 482722|B.1.5|South Africa|2020-06-11	0.0002354033	Africa
Africa|hCoV-19/Gambia/3772/2020|EPI ISL 561025|B.1.5|Gambia|2020-07-30	Africa|hCoV-19/South Africa/KRISP-0213/2020|EPI ISL 482722|B.1.5|South Africa|2020-06-11	0.0000697268	Africa
Africa|hCoV-19/Gambia/GC19-015/2020|EPI ISL 428855|B.1.1.8|Gambia|2020-03-17	Africa|hCoV-19/South Africa/KRISP-0213/2020|EPI ISL 482722|B.1.5|South Africa|2020-06-11	0.0002017751	Africa
Africa|hCoV-19/Gambia/GC19-026/2020|EPI ISL 428856|B.6|Gambia|2020-03-21	Africa|hCoV-19/South Africa/KRISP-0213/2020|EPI ISL 482722|B.1.5|South Africa|2020-06-11	0.0003363255	Africa
Africa|hCoV-19/Gambia/GC19-029/2020|EPI ISL 428857|B.1|Gambia|2020-04-20	Africa|hCoV-19/South Africa/KRISP-0213/2020|EPI ISL 482722|B.1.5|South Africa|2020-06-11	0.0001345107	Africa
Africa|hCoV-19/Gambia/GC19-0479/2020|EPI ISL 561015|B.1.1.293|Gambia|2020-04-29	Africa|hCoV-19/South Africa/KRISP-0213/2020|EPI ISL 482722|B.1.5|South Africa|2020-06-11	0.0002109252	Africa
Africa|hCoV-19/Gambia/GC19-0544/2020|EPI ISL 561016|B.1.5|Gambia|2020-05-01	Africa|hCoV-19/South Africa/KRISP-0213/2020|EPI ISL 482722|B.1.5|South Africa|2020-06-11	0.0000699804	Africa
Africa|hCoV-19/Gambia/GC19-1385/2020|EPI ISL 561018|B.1.5|Gambia|2020-05-12	Africa|hCoV-19/South Africa/KRISP-0213/2020|EPI ISL 482722|B.1.5|South Africa|2020-06-11	0.0000707451	Africa
Africa|hCoV-19/Gambia/GC19-1503/2020|EPI ISL 561021|B.1.1|Gambia|2020-05-14	Africa|hCoV-19/South Africa/KRISP-0213/2020|EPI ISL 482722|B.1.5|South Africa|2020-06-11	0.0002690554	Africa
Africa|hCoV-19/Gambia/GC19-1527/2020|EPI ISL 561022|B.1.1.293|Gambia|2020-05-16	Africa|hCoV-19/South Africa/KRISP-0213/2020|EPI ISL 482722|B.1.5|South Africa|2020-06-11	0.0002018041	Africa
Africa|hCoV-19/Gambia/GC19-1533/2020|EPI ISL 561023|B.1.1.264|Gambia|2020-05-16	Africa|hCoV-19/South Africa/KRISP-0213/2020|EPI ISL 482722|B.1.5|South Africa|2020-06-11	0.0002090811	Africa
Africa|hCoV-19/Gambia/GC19-1572/2020|EPI ISL 561014|B.1.1|Gambia|2020-05-20	Africa|hCoV-19/South Africa/KRISP-0213/2020|EPI ISL 482722|B.1.5|South Africa|2020-06-11	0.0001744312	Africa
Africa|hCoV-19/Gambia/GC19-1575/2020|EPI ISL 561026|B.1.1|Gambia|2020-05-20	Africa|hCoV-19/South Africa/KRISP-0213/2020|EPI ISL 482722|B.1.5|South Africa|2020-06-11	0.0001736272	Africa
Africa|hCoV-19/Gambia/GC19-1606/2020|EPI ISL 561027|B.1.1|Gambia|2020-05-20	Africa|hCoV-19/South Africa/KRISP-0213/2020|EPI ISL 482722|B.1.5|South Africa|2020-06-11	0.0002090879	Africa
Africa|hCoV-19/Gambia/GC19-1706/2020|EPI ISL 561028|B.1.5|Gambia|2020-05-22	Africa|hCoV-19/South Africa/KRISP-0213/2020|EPI ISL 482722|B.1.5|South Africa|2020-06-11	0.0000700195	Africa
Africa|hCoV-19/Gambia/GC19-1814/2020|EPI ISL 561032|B.1.5|Gambia|2020-05-28	Africa|hCoV-19/South Africa/KRISP-0213/2020|EPI ISL 482722|B.1.5|South Africa|2020-06-11	0.0000707200	Africa
Africa|hCoV-19/Gambia/GC19-1818/2020|EPI ISL 561034|B.1.1|Gambia|2020-05-28	Africa|hCoV-19/South Africa/KRISP-0213/2020|EPI ISL 482722|B.1.5|South Africa|2020-06-11	0.0002690733	Africa
Africa|hCoV-19/Gambia/GC19-1983/2020|EPI ISL 561038|B.1.1|Gambia|2020-06-07	Africa|hCoV-19/South Africa/KRISP-0213/2020|EPI ISL 482722|B.1.5|South Africa|2020-06-11	0.0002690649	Africa
Africa|hCoV-19/Gambia/GC19-2197/2020|EPI ISL 561040|B.1.292|Gambia|2020-06-26	Africa|hCoV-19/South Africa/KRISP-0213/2020|EPI ISL 482722|B.1.5|South Africa|2020-06-11	0.0001694792	Africa
Africa|hCoV-19/Gambia/GC19-2427/2020|EPI ISL 561105|B.1.1.293|Gambia|2020-07-21	Africa|hCoV-19/South Africa/KRISP-0213/2020|EPI ISL 482722|B.1.5|South Africa|2020-06-11	0.0002018129	Africa
Africa|hCoV-19/Gambia/GC19-2443/2020|EPI ISL 561106|B.1.5|Gambia|2020-07-21	Africa|hCoV-19/South Africa/KRISP-0213/2020|EPI ISL 482722|B.1.5|South Africa|2020-06-11	0.0000353706	Africa
Africa|hCoV-19/Gambia/GC19-2450/2020|EPI ISL 561107|B.1.5.12|Gambia|2020-07-21	Africa|hCoV-19/South Africa/KRISP-0213/2020|EPI ISL 482722|B.1.5|South Africa|2020-06-11	0.0002354144	Africa
Africa|hCoV-19/Gambia/GC19-2459/2020|EPI ISL 561108|B.1.1.293|Gambia|2020-07-21	Africa|hCoV-19/South Africa/KRISP-0213/2020|EPI ISL 482722|B.1.5|South Africa|2020-06-11	0.0001695005	Africa
Africa|hCoV-19/Gambia/GC19-2469/2020|EPI ISL 561109|B.1.5|Gambia|2020-07-21	Africa|hCoV-19/South Africa/KRISP-0213/2020|EPI ISL 482722|B.1.5|South Africa|2020-06-11	0.0000344852	Africa
Africa|hCoV-19/Gambia/GC19-2473/2020|EPI ISL 561110|B.1.5.12|Gambia|2020-07-21	Africa|hCoV-19/South Africa/KRISP-0213/2020|EPI ISL 482722|B.1.5|South Africa|2020-06-11	0.0002690623	Africa
Africa|hCoV-19/Gambia/GC19-2498/2020|EPI ISL 561111|B.1.292|Gambia|2020-07-21	Africa|hCoV-19/South Africa/KRISP-0213/2020|EPI ISL 482722|B.1.5|South Africa|2020-06-11	0.0002017655	Africa
Africa|hCoV-19/Gambia/GC19-2525/2020|EPI ISL 561113|B.1.1.293|Gambia|2020-07-21	Africa|hCoV-19/South Africa/KRISP-0213/2020|EPI ISL 482722|B.1.5|South Africa|2020-06-11	0.0002690623	Africa
Africa|hCoV-19/Gambia/GC19-2526/2020|EPI ISL 561114|B.1.5.12|Gambia|2020-07-21	Africa|hCoV-19/South Africa/KRISP-0213/2020|EPI ISL 482722|B.1.5|South Africa|2020-06-11	0.0002690676	Africa
Africa|hCoV-19/Gambia/GC19-2629/2020|EPI ISL 561123|B.1.5.12|Gambia|2020-07-21	Africa|hCoV-19/South Africa/KRISP-0213/2020|EPI ISL 482722|B.1.5|South Africa|2020-06-11	0.0002372975	Africa
Africa|hCoV-19/Gambia/GC19-2632/2020|EPI ISL 561124|B.1.5.12|Gambia|2020-07-21	Africa|hCoV-19/South Africa/KRISP-0213/2020|EPI ISL 482722|B.1.5|South Africa|2020-06-11	0.0002371528	Africa
Africa|hCoV-19/Gambia/GC19-2638/2020|EPI ISL 561126|B.1.5.12|Gambia|2020-07-21	Africa|hCoV-19/South Africa/KRISP-0213/2020|EPI ISL 482722|B.1.5|South Africa|2020-06-11	0.0002082373	Africa
Africa|hCoV-19/Gambia/GC19-2652/2020|EPI ISL 561128|B.1.5.12|Gambia|2020-07-21	Africa|hCoV-19/South Africa/KRISP-0213/2020|EPI ISL 482722|B.1.5|South Africa|2020-06-11	0.0001345745	Africa
Africa|hCoV-19/Gambia/GC19-2654/2020|EPI ISL 561130|B.1.292|Gambia|2020-07-21	Africa|hCoV-19/South Africa/KRISP-0213/2020|EPI ISL 482722|B.1.5|South Africa|2020-06-11	0.0002354215	Africa
Africa|hCoV-19/Gambia/GC19-2663/2020|EPI ISL 561133|B.1.1.293|Gambia|2020-07-21	Africa|hCoV-19/South Africa/KRISP-0213/2020|EPI ISL 482722|B.1.5|South Africa|2020-06-11	0.0003027011	Africa
Africa|hCoV-19/Gambia/GC19-2707/2020|EPI ISL 561134|B.1.1.293|Gambia|2020-07-21	Africa|hCoV-19/South Africa/KRISP-0213/2020|EPI ISL 482722|B.1.5|South Africa|2020-06-11	0.0002371656	Africa
Africa|hCoV-19/Gambia/GC19-2711/2020|EPI ISL 561135|B.1.5.12|Gambia|2020-07-21	Africa|hCoV-19/South Africa/KRISP-0213/2020|EPI ISL 482722|B.1.5|South Africa|2020-06-11	0.0002017614	Africa
Africa|hCoV-19/Gambia/GC19-2730/2020|EPI ISL 561136|B.1.5.12|Gambia|2020-07-21	Africa|hCoV-19/South Africa/KRISP-0213/2020|EPI ISL 482722|B.1.5|South Africa|2020-06-11	0.0003388389	Africa
Africa|hCoV-19/Gambia/GC19-2731/2020|EPI ISL 561137|B.1.1.293|Gambia|2020-07-21	Africa|hCoV-19/South Africa/KRISP-0213/2020|EPI ISL 482722|B.1.5|South Africa|2020-06-11	0.0002690803	Africa
Africa|hCoV-19/Gambia/GC19-2828/2020|EPI ISL 561150|B.1.361|Gambia|2020-07-24	Africa|hCoV-19/South Africa/KRISP-0213/2020|EPI ISL 482722|B.1.5|South Africa|2020-06-11	0.0002017878	Africa
Africa|hCoV-19/Gambia/GC19-2842/2020|EPI ISL 561151|B.1.1|Gambia|2020-07-24	Africa|hCoV-19/South Africa/KRISP-0213/2020|EPI ISL 482722|B.1.5|South Africa|2020-06-11	0.0003363674	Africa
Africa|hCoV-19/Gambia/GC19-2898/2020|EPI ISL 561153|B.1.5.12|Gambia|2020-07-24	Africa|hCoV-19/South Africa/KRISP-0213/2020|EPI ISL 482722|B.1.5|South Africa|2020-06-11	0.0002017750	Africa
Africa|hCoV-19/Gambia/GC19-2904/2020|EPI ISL 561154|B.1.1|Gambia|2020-07-24	Africa|hCoV-19/South Africa/KRISP-0213/2020|EPI ISL 482722|B.1.5|South Africa|2020-06-11	0.0003363561	Africa
Africa|hCoV-19/Gambia/GC19-2947/2020|EPI ISL 561155|B.1.5.12|Gambia|2020-07-24	Africa|hCoV-19/South Africa/KRISP-0213/2020|EPI ISL 482722|B.1.5|South Africa|2020-06-11	0.0002354033	Africa
Africa|hCoV-19/Gambia/GC19-2973/2020|EPI ISL 561156|B.1.1.293|Gambia|2020-07-24	Africa|hCoV-19/South Africa/KRISP-0213/2020|EPI ISL 482722|B.1.5|South Africa|2020-06-11	0.0002354192	Africa
Africa|hCoV-19/Gambia/GC19-2977/2020|EPI ISL 561157|B.1.1.293|Gambia|2020-07-24	Africa|hCoV-19/South Africa/KRISP-0213/2020|EPI ISL 482722|B.1.5|South Africa|2020-06-11	0.0002354271	Africa
Africa|hCoV-19/Gambia/GC19-2985/2020|EPI ISL 561158|B.1.5.12|Gambia|2020-07-24	Africa|hCoV-19/South Africa/KRISP-0213/2020|EPI ISL 482722|B.1.5|South Africa|2020-06-11	0.0001345022	Africa
Africa|hCoV-19/Gambia/GC19-2991/2020|EPI ISL 561159|B.1.1|Gambia|2020-07-24	Africa|hCoV-19/South Africa/KRISP-0213/2020|EPI ISL 482722|B.1.5|South Africa|2020-06-11	0.0002018061	Africa
Africa|hCoV-19/Gambia/GC19-3064/2020|EPI ISL 561160|B.1.1|Gambia|2020-07-25	Africa|hCoV-19/South Africa/KRISP-0213/2020|EPI ISL 482722|B.1.5|South Africa|2020-06-11	0.0003363787	Africa
Africa|hCoV-19/Gambia/GC19-3065/2020|EPI ISL 561161|B.1.5.12|Gambia|2020-07-25	Africa|hCoV-19/South Africa/KRISP-0213/2020|EPI ISL 482722|B.1.5|South Africa|2020-06-11	0.0002736352	Africa
Africa|hCoV-19/Gambia/GC19-3081/2020|EPI ISL 561162|B.1.1|Gambia|2020-07-25	Africa|hCoV-19/South Africa/KRISP-0213/2020|EPI ISL 482722|B.1.5|South Africa|2020-06-11	0.0003363672	Africa
Africa|hCoV-19/Gambia/GC19-3085/2020|EPI ISL 561163|B.1.1.293|Gambia|2020-07-25	Africa|hCoV-19/South Africa/KRISP-0213/2020|EPI ISL 482722|B.1.5|South Africa|2020-06-11	0.0001694120	Africa
Africa|hCoV-19/Gambia/GC19-3087/2020|EPI ISL 561041|B.1.292|Gambia|2020-07-25	Africa|hCoV-19/South Africa/KRISP-0213/2020|EPI ISL 482722|B.1.5|South Africa|2020-06-11	0.0002353978	Africa
Africa|hCoV-19/Gambia/GC19-3099/2020|EPI ISL 561164|B.1.1.242|Gambia|2020-07-25	Africa|hCoV-19/South Africa/KRISP-0213/2020|EPI ISL 482722|B.1.5|South Africa|2020-06-11	0.0003027053	Africa
Africa|hCoV-19/Gambia/GC19-3110/2020|EPI ISL 561165|B.1.1.293|Gambia|2020-07-25	Africa|hCoV-19/South Africa/KRISP-0213/2020|EPI ISL 482722|B.1.5|South Africa|2020-06-11	0.0002690649	Africa
Africa|hCoV-19/Gambia/GC19-3112/2020|EPI ISL 561166|B.1|Gambia|2020-07-25	Africa|hCoV-19/South Africa/KRISP-0213/2020|EPI ISL 482722|B.1.5|South Africa|2020-06-11	0.0003026778	Africa
Africa|hCoV-19/Gambia/GC19-3113/2020|EPI ISL 561167|B.1.1.293|Gambia|2020-07-25	Africa|hCoV-19/South Africa/KRISP-0213/2020|EPI ISL 482722|B.1.5|South Africa|2020-06-11	0.0002354192	Africa
Africa|hCoV-19/Gambia/GC19-3114/2020|EPI ISL 561168|B.1.1|Gambia|2020-07-25	Africa|hCoV-19/South Africa/KRISP-0213/2020|EPI ISL 482722|B.1.5|South Africa|2020-06-11	0.0003363561	Africa
Africa|hCoV-19/Gambia/GC19-3135/2020|EPI ISL 561169|B.1.5.12|Gambia|2020-07-27	Africa|hCoV-19/South Africa/KRISP-0213/2020|EPI ISL 482722|B.1.5|South Africa|2020-06-11	0.0001355044	Africa
Africa|hCoV-19/Gambia/GC19-3140/2020|EPI ISL 561042|B.1.5.12|Gambia|2020-07-27	Africa|hCoV-19/South Africa/KRISP-0213/2020|EPI ISL 482722|B.1.5|South Africa|2020-06-11	0.0003027143	Africa
Africa|hCoV-19/Gambia/GC19-3145/2020|EPI ISL 561170|B.1.1|Gambia|2020-07-27	Africa|hCoV-19/South Africa/KRISP-0213/2020|EPI ISL 482722|B.1.5|South Africa|2020-06-11	0.0003363674	Africa
Africa|hCoV-19/Gambia/GC19-3146/2020|EPI ISL 561171|B.1.5.12|Gambia|2020-07-27	Africa|hCoV-19/South Africa/KRISP-0213/2020|EPI ISL 482722|B.1.5|South Africa|2020-06-11	0.0001355471	Africa
Africa|hCoV-19/Gambia/GC19-3165/2020|EPI ISL 561043|B.1.1.293|Gambia|2020-07-27	Africa|hCoV-19/South Africa/KRISP-0213/2020|EPI ISL 482722|B.1.5|South Africa|2020-06-11	0.0002354192	Africa
Africa|hCoV-19/Gambia/GC19-3166/2020|EPI ISL 561044|B.1.5.12|Gambia|2020-07-27	Africa|hCoV-19/South Africa/KRISP-0213/2020|EPI ISL 482722|B.1.5|South Africa|2020-06-11	0.0001354998	Africa
Africa|hCoV-19/Gambia/GC19-3189/2020|EPI ISL 561045|B.1.5|Gambia|2020-07-27	Africa|hCoV-19/South Africa/KRISP-0213/2020|EPI ISL 482722|B.1.5|South Africa|2020-06-11	0.0000684158	Africa
Africa|hCoV-19/Gambia/GC19-3192/2020|EPI ISL 561046|B.1.5|Gambia|2020-07-27	Africa|hCoV-19/South Africa/KRISP-0213/2020|EPI ISL 482722|B.1.5|South Africa|2020-06-11	0.0001016499	Africa
Africa|hCoV-19/Gambia/GC19-3193/2020|EPI ISL 561047|B.1.5.12|Gambia|2020-07-27	Africa|hCoV-19/South Africa/KRISP-0213/2020|EPI ISL 482722|B.1.5|South Africa|2020-06-11	0.0001354952	Africa
Africa|hCoV-19/Gambia/GC19-3208/2020|EPI ISL 561048|B.1.5.12|Gambia|2020-07-27	Africa|hCoV-19/South Africa/KRISP-0213/2020|EPI ISL 482722|B.1.5|South Africa|2020-06-11	0.0002032855	Africa
Africa|hCoV-19/Gambia/GC19-3209/2020|EPI ISL 561049|B.1.5.12|Gambia|2020-07-27	Africa|hCoV-19/South Africa/KRISP-0213/2020|EPI ISL 482722|B.1.5|South Africa|2020-06-11	0.0001016331	Africa
Africa|hCoV-19/Gambia/GC19-3210/2020|EPI ISL 561050|B.1.5.12|Gambia|2020-07-27	Africa|hCoV-19/South Africa/KRISP-0213/2020|EPI ISL 482722|B.1.5|South Africa|2020-06-11	0.0001041143	Africa
Africa|hCoV-19/Gambia/GC19-3214/2020|EPI ISL 561051|B.1.1.293|Gambia|2020-07-27	Africa|hCoV-19/South Africa/KRISP-0213/2020|EPI ISL 482722|B.1.5|South Africa|2020-06-11	0.0001355268	Africa
Africa|hCoV-19/Gambia/GC19-3219/2020|EPI ISL 561052|B.1.5.12|Gambia|2020-07-27	Africa|hCoV-19/South Africa/KRISP-0213/2020|EPI ISL 482722|B.1.5|South Africa|2020-06-11	0.0001345203	Africa
Africa|hCoV-19/Gambia/GC19-3246/2020|EPI ISL 561053|B.1.5.12|Gambia|2020-07-27	Africa|hCoV-19/South Africa/KRISP-0213/2020|EPI ISL 482722|B.1.5|South Africa|2020-06-11	0.0001355117	Africa
Africa|hCoV-19/Gambia/GC19-3255/2020|EPI ISL 561054|B.1.177|Gambia|2020-07-27	Africa|hCoV-19/South Africa/KRISP-0213/2020|EPI ISL 482722|B.1.5|South Africa|2020-06-11	0.0000677639	Africa
Africa|hCoV-19/Gambia/GC19-3266/2020|EPI ISL 561055|B.1.5|Gambia|2020-07-27	Africa|hCoV-19/South Africa/KRISP-0213/2020|EPI ISL 482722|B.1.5|South Africa|2020-06-11	0.0000338778	Africa
Africa|hCoV-19/Gambia/GC19-3267/2020|EPI ISL 561056|B.1.5.12|Gambia|2020-07-27	Africa|hCoV-19/South Africa/KRISP-0213/2020|EPI ISL 482722|B.1.5|South Africa|2020-06-11	0.0000677547	Africa
Africa|hCoV-19/Gambia/GC19-3278/2020|EPI ISL 561058|B.1.5.12|Gambia|2020-07-27	Africa|hCoV-19/South Africa/KRISP-0213/2020|EPI ISL 482722|B.1.5|South Africa|2020-06-11	0.0001016204	Africa
Africa|hCoV-19/Gambia/GC19-3301/2020|EPI ISL 561059|B.1.5.12|Gambia|2020-07-27	Africa|hCoV-19/South Africa/KRISP-0213/2020|EPI ISL 482722|B.1.5|South Africa|2020-06-11	0.0001016307	Africa
Africa|hCoV-19/Gambia/GC19-3317/2020|EPI ISL 561060|B.1.5|Gambia|2020-07-27	Africa|hCoV-19/South Africa/KRISP-0213/2020|EPI ISL 482722|B.1.5|South Africa|2020-06-11	0.0001009095	Africa
Africa|hCoV-19/Gambia/GC19-3323/2020|EPI ISL 561061|B.1.5|Gambia|2020-07-27	Africa|hCoV-19/South Africa/KRISP-0213/2020|EPI ISL 482722|B.1.5|South Africa|2020-06-11	0.0000677669	Africa
Africa|hCoV-19/Gambia/GC19-3358/2020|EPI ISL 561062|B.1.1.293|Gambia|2020-07-27	Africa|hCoV-19/South Africa/KRISP-0213/2020|EPI ISL 482722|B.1.5|South Africa|2020-06-11	0.0003363560	Africa
Africa|hCoV-19/Gambia/GC19-3365/2020|EPI ISL 561063|B.1.5.12|Gambia|2020-07-27	Africa|hCoV-19/South Africa/KRISP-0213/2020|EPI ISL 482722|B.1.5|South Africa|2020-06-11	0.0001693914	Africa
Africa|hCoV-19/Gambia/GC19-3373/2020|EPI ISL 561064|B.1.5|Gambia|2020-07-27	Africa|hCoV-19/South Africa/KRISP-0213/2020|EPI ISL 482722|B.1.5|South Africa|2020-06-11	0.0000338778	Africa
Africa|hCoV-19/Gambia/GC19-3374/2020|EPI ISL 561065|B.1.5.12|Gambia|2020-07-27	Africa|hCoV-19/South Africa/KRISP-0213/2020|EPI ISL 482722|B.1.5|South Africa|2020-06-11	0.0001354998	Africa
Africa|hCoV-19/Gambia/GC19-3375/2020|EPI ISL 561066|B.1.5.12|Gambia|2020-07-27	Africa|hCoV-19/South Africa/KRISP-0213/2020|EPI ISL 482722|B.1.5|South Africa|2020-06-11	0.0001016204	Africa
Africa|hCoV-19/Gambia/GC19-3380/2020|EPI ISL 561067|B.1.5.12|Gambia|2020-07-27	Africa|hCoV-19/South Africa/KRISP-0213/2020|EPI ISL 482722|B.1.5|South Africa|2020-06-11	0.0001355090	Africa
Africa|hCoV-19/Gambia/GC19-3381/2020|EPI ISL 561068|B.1.5.12|Gambia|2020-07-27	Africa|hCoV-19/South Africa/KRISP-0213/2020|EPI ISL 482722|B.1.5|South Africa|2020-06-11	0.0003026879	Africa
Africa|hCoV-19/Gambia/GC19-3396/2020|EPI ISL 561069|B.1.5.12|Gambia|2020-07-27	Africa|hCoV-19/South Africa/KRISP-0213/2020|EPI ISL 482722|B.1.5|South Africa|2020-06-11	0.0002690505	Africa
Africa|hCoV-19/Gambia/GC19-3398/2020|EPI ISL 561070|B.1.1.242|Gambia|2020-07-27	Africa|hCoV-19/South Africa/KRISP-0213/2020|EPI ISL 482722|B.1.5|South Africa|2020-06-11	0.0004036355	Africa
Africa|hCoV-19/Gambia/GC19-3399/2020|EPI ISL 561172|B.1.5|Gambia|2020-07-27	Africa|hCoV-19/South Africa/KRISP-0213/2020|EPI ISL 482722|B.1.5|South Africa|2020-06-11	0.0001345379	Africa
Africa|hCoV-19/Gambia/GC19-3400/2020|EPI ISL 561173|B.1.5|Gambia|2020-07-27	Africa|hCoV-19/South Africa/KRISP-0213/2020|EPI ISL 482722|B.1.5|South Africa|2020-06-11	0.0001345216	Africa
Africa|hCoV-19/Gambia/GC19-3407/2020|EPI ISL 561174|B.1.1.242|Gambia|2020-07-27	Africa|hCoV-19/South Africa/KRISP-0213/2020|EPI ISL 482722|B.1.5|South Africa|2020-06-11	0.0001681634	Africa
Africa|hCoV-19/Gambia/GC19-3411/2020|EPI ISL 561175|B.1.5.12|Gambia|2020-07-27	Africa|hCoV-19/South Africa/KRISP-0213/2020|EPI ISL 482722|B.1.5|South Africa|2020-06-11	0.0002049538	Africa
Africa|hCoV-19/Gambia/GC19-3418/2020|EPI ISL 561176|B.1.1.242|Gambia|2020-07-27	Africa|hCoV-19/South Africa/KRISP-0213/2020|EPI ISL 482722|B.1.5|South Africa|2020-06-11	0.0002354247	Africa
Africa|hCoV-19/Gambia/GC19-3429/2020|EPI ISL 561178|B.1.5.12|Gambia|2020-07-27	Africa|hCoV-19/South Africa/KRISP-0213/2020|EPI ISL 482722|B.1.5|South Africa|2020-06-11	0.0001345022	Africa
Africa|hCoV-19/Gambia/GC19-3432/2020|EPI ISL 561179|B.1.5.12|Gambia|2020-07-27	Africa|hCoV-19/South Africa/KRISP-0213/2020|EPI ISL 482722|B.1.5|South Africa|2020-06-11	0.0003049737	Africa
Africa|hCoV-19/Gambia/GC19-3438/2020|EPI ISL 561180|B.1.5.12|Gambia|2020-07-27	Africa|hCoV-19/South Africa/KRISP-0213/2020|EPI ISL 482722|B.1.5|South Africa|2020-06-11	0.0002690659	Africa
Africa|hCoV-19/Gambia/GC19-3445/2020|EPI ISL 561181|B.1.5.12|Gambia|2020-07-27	Africa|hCoV-19/South Africa/KRISP-0213/2020|EPI ISL 482722|B.1.5|South Africa|2020-06-11	0.0003363268	Africa
Africa|hCoV-19/Gambia/GC19-3448/2020|EPI ISL 561183|B.1.5|Gambia|2020-07-27	Africa|hCoV-19/South Africa/KRISP-0213/2020|EPI ISL 482722|B.1.5|South Africa|2020-06-11	0.0000684088	Africa
Africa|hCoV-19/Gambia/GC19-3497/2020|EPI ISL 561184|B.1.5.12|Gambia|2020-07-27	Africa|hCoV-19/South Africa/KRISP-0213/2020|EPI ISL 482722|B.1.5|South Africa|2020-06-11	0.0002690325	Africa
Africa|hCoV-19/Gambia/GC19-3503/2020|EPI ISL 561186|B.1.5.12|Gambia|2020-07-27	Africa|hCoV-19/South Africa/KRISP-0213/2020|EPI ISL 482722|B.1.5|South Africa|2020-06-11	0.0001707564	Africa
Africa|hCoV-19/Gambia/GC19-3504/2020|EPI ISL 561187|B.1.5.12|Gambia|2020-07-27	Africa|hCoV-19/South Africa/KRISP-0213/2020|EPI ISL 482722|B.1.5|South Africa|2020-06-11	0.0002371608	Africa
Africa|hCoV-19/Gambia/GC19-3505/2020|EPI ISL 561188|B.1.5.12|Gambia|2020-07-27	Africa|hCoV-19/South Africa/KRISP-0213/2020|EPI ISL 482722|B.1.5|South Africa|2020-06-11	0.0002017777	Africa
Africa|hCoV-19/Gambia/GC19-3529/2020|EPI ISL 561191|B.1.5.12|Gambia|2020-07-27	Africa|hCoV-19/South Africa/KRISP-0213/2020|EPI ISL 482722|B.1.5|South Africa|2020-06-11	0.0002690569	Africa
Africa|hCoV-19/Gambia/GC19-3530/2020|EPI ISL 561192|B.1.5.12|Gambia|2020-07-27	Africa|hCoV-19/South Africa/KRISP-0213/2020|EPI ISL 482722|B.1.5|South Africa|2020-06-11	0.0001379432	Africa
Africa|hCoV-19/Gambia/GC19-3533/2020|EPI ISL 561193|B.1.1.293|Gambia|2020-07-27	Africa|hCoV-19/South Africa/KRISP-0213/2020|EPI ISL 482722|B.1.5|South Africa|2020-06-11	0.0002690894	Africa
Africa|hCoV-19/Gambia/GC19-3535/2020|EPI ISL 561194|B.1.1.242|Gambia|2020-07-27	Africa|hCoV-19/South Africa/KRISP-0213/2020|EPI ISL 482722|B.1.5|South Africa|2020-06-11	0.0003363607	Africa
Africa|hCoV-19/Gambia/GC19-3550/2020|EPI ISL 561195|B.1.5.12|Gambia|2020-07-27	Africa|hCoV-19/South Africa/KRISP-0213/2020|EPI ISL 482722|B.1.5|South Africa|2020-06-11	0.0002354168	Africa
Africa|hCoV-19/Gambia/GC19-3565/2020|EPI ISL 561196|B.1.5.12|Gambia|2020-07-27	Africa|hCoV-19/South Africa/KRISP-0213/2020|EPI ISL 482722|B.1.5|South Africa|2020-06-11	0.0001681311	Africa
Africa|hCoV-19/Gambia/GC19-3578/2020|EPI ISL 561197|B.1.5.12|Gambia|2020-07-27	Africa|hCoV-19/South Africa/KRISP-0213/2020|EPI ISL 482722|B.1.5|South Africa|2020-06-11	0.0002018564	Africa
Africa|hCoV-19/Gambia/GC19-3629/2020|EPI ISL 561199|B.1.5.12|Gambia|2020-07-27	Africa|hCoV-19/South Africa/KRISP-0213/2020|EPI ISL 482722|B.1.5|South Africa|2020-06-11	0.0003027012	Africa
Africa|hCoV-19/Gambia/GC19-3656/2020|EPI ISL 561201|B.1.5.12|Gambia|2020-07-27	Africa|hCoV-19/South Africa/KRISP-0213/2020|EPI ISL 482722|B.1.5|South Africa|2020-06-11	0.0002017818	Africa
Africa|hCoV-19/Gambia/GC19-3659/2020|EPI ISL 561202|B.1.1|Gambia|2020-07-27	Africa|hCoV-19/South Africa/KRISP-0213/2020|EPI ISL 482722|B.1.5|South Africa|2020-06-11	0.0002018014	Africa
Africa|hCoV-19/Gambia/GC19-3666/2020|EPI ISL 561204|B.1.5.12|Gambia|2020-07-27	Africa|hCoV-19/South Africa/KRISP-0213/2020|EPI ISL 482722|B.1.5|South Africa|2020-06-11	0.0002712118	Africa
Africa|hCoV-19/Gambia/GC19-3769/2020|EPI ISL 561072|B.1.292|Gambia|2020-07-27	Africa|hCoV-19/South Africa/KRISP-0213/2020|EPI ISL 482722|B.1.5|South Africa|2020-06-11	0.0002049020	Africa
Africa|hCoV-19/Gambia/GC19-3773/2020|EPI ISL 561073|B.1.5.12|Gambia|2020-07-27	Africa|hCoV-19/South Africa/KRISP-0213/2020|EPI ISL 482722|B.1.5|South Africa|2020-06-11	0.0002690505	Africa
Africa|hCoV-19/Gambia/GC19-3774/2020|EPI ISL 561074|B.1.5.12|Gambia|2020-07-27	Africa|hCoV-19/South Africa/KRISP-0213/2020|EPI ISL 482722|B.1.5|South Africa|2020-06-11	0.0002354145	Africa
Africa|hCoV-19/Gambia/GC19-3794/2020|EPI ISL 561078|B.1.5.12|Gambia|2020-07-27	Africa|hCoV-19/South Africa/KRISP-0213/2020|EPI ISL 482722|B.1.5|South Africa|2020-06-11	0.0002390639	Africa
Africa|hCoV-19/Gambia/GC19-3796/2020|EPI ISL 561079|B.1.5.12|Gambia|2020-07-27	Africa|hCoV-19/South Africa/KRISP-0213/2020|EPI ISL 482722|B.1.5|South Africa|2020-06-11	0.0002690378	Africa
Africa|hCoV-19/Gambia/GC19-3798/2020|EPI ISL 561080|B.1.1.242|Gambia|2020-07-27	Africa|hCoV-19/South Africa/KRISP-0213/2020|EPI ISL 482722|B.1.5|South Africa|2020-06-11	0.0003736066	Africa
Africa|hCoV-19/Gambia/GC19-3799/2020|EPI ISL 561081|B.1.1.242|Gambia|2020-07-27	Africa|hCoV-19/South Africa/KRISP-0213/2020|EPI ISL 482722|B.1.5|South Africa|2020-06-11	0.0003699757	Africa
Africa|hCoV-19/Gambia/GC19-3802/2020|EPI ISL 561082|B.1.5.12|Gambia|2020-07-27	Africa|hCoV-19/South Africa/KRISP-0213/2020|EPI ISL 482722|B.1.5|South Africa|2020-06-11	0.0003026838	Africa
Africa|hCoV-19/Gambia/GC19-3805/2020|EPI ISL 561083|B.1.5.12|Gambia|2020-07-27	Africa|hCoV-19/South Africa/KRISP-0213/2020|EPI ISL 482722|B.1.5|South Africa|2020-06-11	0.0002690442	Africa
Africa|hCoV-19/Gambia/GC19-3806/2020|EPI ISL 561084|B.1.1.293|Gambia|2020-07-27	Africa|hCoV-19/South Africa/KRISP-0213/2020|EPI ISL 482722|B.1.5|South Africa|2020-06-11	0.0002690676	Africa
Africa|hCoV-19/Gambia/GC19-3807/2020|EPI ISL 561085|B.1.1.293|Gambia|2020-07-27	Africa|hCoV-19/South Africa/KRISP-0213/2020|EPI ISL 482722|B.1.5|South Africa|2020-06-11	0.0003027306	Africa
Africa|hCoV-19/Gambia/GC19-3812/2020|EPI ISL 561086|B.1.1.293|Gambia|2020-07-27	Africa|hCoV-19/South Africa/KRISP-0213/2020|EPI ISL 482722|B.1.5|South Africa|2020-06-11	0.0003370655	Africa
Africa|hCoV-19/Gambia/GC19-3813/2020|EPI ISL 561087|B.1.1.293|Gambia|2020-07-27	Africa|hCoV-19/South Africa/KRISP-0213/2020|EPI ISL 482722|B.1.5|South Africa|2020-06-11	0.0003027203	Africa
Africa|hCoV-19/Gambia/GC19-3814/2020|EPI ISL 561088|B.1|Gambia|2020-07-27	Africa|hCoV-19/South Africa/KRISP-0213/2020|EPI ISL 482722|B.1.5|South Africa|2020-06-11	0.0003700140	Africa
Africa|hCoV-19/Gambia/GC19-3816/2020|EPI ISL 561089|B.1.1.293|Gambia|2020-07-27	Africa|hCoV-19/South Africa/KRISP-0213/2020|EPI ISL 482722|B.1.5|South Africa|2020-06-11	0.0001694005	Africa
Africa|hCoV-19/Gambia/GC19-3818/2020|EPI ISL 561090|B.1.1.293|Gambia|2020-07-27	Africa|hCoV-19/South Africa/KRISP-0213/2020|EPI ISL 482722|B.1.5|South Africa|2020-06-11	0.0003699992	Africa
Africa|hCoV-19/Gambia/GC19-3820/2020|EPI ISL 561091|B.1.1.293|Gambia|2020-07-27	Africa|hCoV-19/South Africa/KRISP-0213/2020|EPI ISL 482722|B.1.5|South Africa|2020-06-11	0.0003027204	Africa
Africa|hCoV-19/Gambia/GC19-3821/2020|EPI ISL 561092|B.1.5.12|Gambia|2020-07-27	Africa|hCoV-19/South Africa/KRISP-0213/2020|EPI ISL 482722|B.1.5|South Africa|2020-06-11	0.0001724207	Africa
Africa|hCoV-19/Gambia/GC19-3822/2020|EPI ISL 561093|B.1.5.12|Gambia|2020-07-27	Africa|hCoV-19/South Africa/KRISP-0213/2020|EPI ISL 482722|B.1.5|South Africa|2020-06-11	0.0002690505	Africa
Africa|hCoV-19/Gambia/GC19-3823/2020|EPI ISL 561094|B.1.5.12|Gambia|2020-07-27	Africa|hCoV-19/South Africa/KRISP-0213/2020|EPI ISL 482722|B.1.5|South Africa|2020-06-11	0.0002710639	Africa
Africa|hCoV-19/Gambia/GC19-3835/2020|EPI ISL 561096|B.1.1.293|Gambia|2020-07-27	Africa|hCoV-19/South Africa/KRISP-0213/2020|EPI ISL 482722|B.1.5|South Africa|2020-06-11	0.0002690767	Africa
Africa|hCoV-19/Gambia/GC19-3836/2020|EPI ISL 561097|B.1.5.12|Gambia|2020-07-27	Africa|hCoV-19/South Africa/KRISP-0213/2020|EPI ISL 482722|B.1.5|South Africa|2020-06-11	0.0002353986	Africa
Africa|hCoV-19/Gambia/GC19-3839/2020|EPI ISL 561098|B.1.5.12|Gambia|2020-07-27	Africa|hCoV-19/South Africa/KRISP-0213/2020|EPI ISL 482722|B.1.5|South Africa|2020-06-11	0.0002690505	Africa
Africa|hCoV-19/Gambia/GC19-3842/2020|EPI ISL 561099|B.1.1.293|Gambia|2020-07-27	Africa|hCoV-19/South Africa/KRISP-0213/2020|EPI ISL 482722|B.1.5|South Africa|2020-06-11	0.0003700065	Africa
Africa|hCoV-19/Gambia/GC19-3846/2020|EPI ISL 561100|B.1.1.293|Gambia|2020-07-27	Africa|hCoV-19/South Africa/KRISP-0213/2020|EPI ISL 482722|B.1.5|South Africa|2020-06-11	0.0003363628	Africa
Africa|hCoV-19/Gambia/GC19-3852/2020|EPI ISL 561101|B.1.5.12|Gambia|2020-07-27	Africa|hCoV-19/South Africa/KRISP-0213/2020|EPI ISL 482722|B.1.5|South Africa|2020-06-11	0.0002732429	Africa
Africa|hCoV-19/Gambia/GC19-3854/2020|EPI ISL 561102|B.1.1.293|Gambia|2020-07-27	Africa|hCoV-19/South Africa/KRISP-0213/2020|EPI ISL 482722|B.1.5|South Africa|2020-06-11	0.0003700065	Africa
Africa|hCoV-19/Gambia/GC192573/2020|EPI ISL 561115|B.1.5.12|Gambia|2020-07-21	Africa|hCoV-19/South Africa/KRISP-0213/2020|EPI ISL 482722|B.1.5|South Africa|2020-06-11	0.0002690623	Africa
Africa|hCoV-19/Gambia/GC192576/2020|EPI ISL 561117|B.1.5.12|Gambia|2020-07-21	Africa|hCoV-19/South Africa/KRISP-0213/2020|EPI ISL 482722|B.1.5|South Africa|2020-06-11	0.0001694988	Africa
Africa|hCoV-19/Gambia/GC192579/2020|EPI ISL 561118|B.1.5.12|Gambia|2020-07-21	Africa|hCoV-19/South Africa/KRISP-0213/2020|EPI ISL 482722|B.1.5|South Africa|2020-06-11	0.0001704927	Africa
Africa|hCoV-19/Gambia/GC192602/2020|EPI ISL 561120|B.1.1.293|Gambia|2020-07-21	Africa|hCoV-19/South Africa/KRISP-0213/2020|EPI ISL 482722|B.1.5|South Africa|2020-06-11	0.0003699991	Africa
Africa|hCoV-19/Gambia/GC192610/2020|EPI ISL 561121|B.1.1.293|Gambia|2020-07-21	Africa|hCoV-19/South Africa/KRISP-0213/2020|EPI ISL 482722|B.1.5|South Africa|2020-06-11	0.0003699992	Africa
Africa|hCoV-19/Gambia/GC192751/2020|EPI ISL 561138|B.1.5.12|Gambia|2020-07-21	Africa|hCoV-19/South Africa/KRISP-0213/2020|EPI ISL 482722|B.1.5|South Africa|2020-06-11	0.0003027072	Africa
Africa|hCoV-19/Gambia/GC192756/2020|EPI ISL 561139|B.1.5.12|Gambia|2020-07-22	Africa|hCoV-19/South Africa/KRISP-0213/2020|EPI ISL 482722|B.1.5|South Africa|2020-06-11	0.0002354145	Africa
Africa|hCoV-19/Gambia/GC192772/2020|EPI ISL 561140|B.1.1|Gambia|2020-07-22	Africa|hCoV-19/South Africa/KRISP-0213/2020|EPI ISL 482722|B.1.5|South Africa|2020-06-11	0.0003363561	Africa
Africa|hCoV-19/Gambia/GC192778/2020|EPI ISL 561141|B.1.1|Gambia|2020-07-22	Africa|hCoV-19/South Africa/KRISP-0213/2020|EPI ISL 482722|B.1.5|South Africa|2020-06-11	0.0002354373	Africa
Africa|hCoV-19/Gambia/GC192781/2020|EPI ISL 561142|B.1.5.12|Gambia|2020-07-22	Africa|hCoV-19/South Africa/KRISP-0213/2020|EPI ISL 482722|B.1.5|South Africa|2020-06-11	0.0002690505	Africa
Africa|hCoV-19/Gambia/GC192782/2020|EPI ISL 561143|B.1.5.12|Gambia|2020-07-22	Africa|hCoV-19/South Africa/KRISP-0213/2020|EPI ISL 482722|B.1.5|South Africa|2020-06-11	0.0002690569	Africa
Africa|hCoV-19/Gambia/GC192786/2020|EPI ISL 561144|B.1.1.293|Gambia|2020-07-22	Africa|hCoV-19/South Africa/KRISP-0213/2020|EPI ISL 482722|B.1.5|South Africa|2020-06-11	0.0003027072	Africa
Africa|hCoV-19/Gambia/GC192789/2020|EPI ISL 561145|B.1|Gambia|2020-07-22	Africa|hCoV-19/South Africa/KRISP-0213/2020|EPI ISL 482722|B.1.5|South Africa|2020-06-11	0.0002017702	Africa
Africa|hCoV-19/Gambia/GC192811/2020|EPI ISL 561147|B.1.5.12|Gambia|2020-07-22	Africa|hCoV-19/South Africa/KRISP-0213/2020|EPI ISL 482722|B.1.5|South Africa|2020-06-11	0.0002392436	Africa
Africa|hCoV-19/Gambia/GC192812/2020|EPI ISL 561148|B.1.1.293|Gambia|2020-07-22	Africa|hCoV-19/South Africa/KRISP-0213/2020|EPI ISL 482722|B.1.5|South Africa|2020-06-11	0.0002354191	Africa
Africa|hCoV-19/Gambia/NPHL-038/2020|EPI ISL 561205|B.1.1|Gambia|2020	Africa|hCoV-19/South Africa/KRISP-0213/2020|EPI ISL 482722|B.1.5|South Africa|2020-06-11	0.0003700079	Africa
Africa|hCoV-19/Gambia/NPHL-061/2020|EPI ISL 561206|B.1.5.12|Gambia|2020	Africa|hCoV-19/South Africa/KRISP-0213/2020|EPI ISL 482722|B.1.5|South Africa|2020-06-11	0.0003363347	Africa
Africa|hCoV-19/Gambia/NPHL-1168/2020|EPI ISL 561212|B.1.5.12|Gambia|2020-06-27	Africa|hCoV-19/South Africa/KRISP-0213/2020|EPI ISL 482722|B.1.5|South Africa|2020-06-11	0.0003363548	Africa
Africa|hCoV-19/Gambia/NPHL-1208/2020|EPI ISL 561213|B.1.5.12|Gambia|2020-06-30	Africa|hCoV-19/South Africa/KRISP-0213/2020|EPI ISL 482722|B.1.5|South Africa|2020-06-11	0.0001022342	Africa
Africa|hCoV-19/Gambia/NPHL-1209/2020|EPI ISL 561214|B.1.5.12|Gambia|2020-06-30	Africa|hCoV-19/South Africa/KRISP-0213/2020|EPI ISL 482722|B.1.5|South Africa|2020-06-11	0.0000686994	Africa
Africa|hCoV-19/Gambia/NPHL-1212/2020|EPI ISL 561215|B.1.5.12|Gambia|2020-06-30	Africa|hCoV-19/South Africa/KRISP-0213/2020|EPI ISL 482722|B.1.5|South Africa|2020-06-11	0.0002017614	Africa
Africa|hCoV-19/Gambia/NPHL-1224/2020|EPI ISL 561217|B.1.1.293|Gambia|2020-06-30	Africa|hCoV-19/South Africa/KRISP-0213/2020|EPI ISL 482722|B.1.5|South Africa|2020-06-11	0.0002109029	Africa
Africa|hCoV-19/Gambia/NPHL-1230/2020|EPI ISL 561218|B.1.5|Gambia|2020-06-30	Africa|hCoV-19/South Africa/KRISP-0213/2020|EPI ISL 482722|B.1.5|South Africa|2020-06-11	0.0000340728	Africa
Africa|hCoV-19/Gambia/NPHL-1248/2020|EPI ISL 561222|B.1.5|Gambia|2020-07-01	Africa|hCoV-19/South Africa/KRISP-0213/2020|EPI ISL 482722|B.1.5|South Africa|2020-06-11	0.0000340705	Africa
Africa|hCoV-19/Gambia/NPHL-1258/2020|EPI ISL 561223|B.1.292|Gambia|2020-07-02	Africa|hCoV-19/South Africa/KRISP-0213/2020|EPI ISL 482722|B.1.5|South Africa|2020-06-11	0.0001681344	Africa
Africa|hCoV-19/Gambia/NPHL-1422/2020|EPI ISL 561228|B.1.5|Gambia|2020-07-04	Africa|hCoV-19/South Africa/KRISP-0213/2020|EPI ISL 482722|B.1.5|South Africa|2020-06-11	0.0000707150	Africa
Africa|hCoV-19/Gambia/NPHL-1424/2020|EPI ISL 561229|B.1.292|Gambia|2020-07-04	Africa|hCoV-19/South Africa/KRISP-0213/2020|EPI ISL 482722|B.1.5|South Africa|2020-06-11	0.0001681849	Africa
Africa|hCoV-19/Gambia/NPHL-1446/2020|EPI ISL 561230|B.1.5|Gambia|2020-07-04	Africa|hCoV-19/South Africa/KRISP-0213/2020|EPI ISL 482722|B.1.5|South Africa|2020-06-11	0.0000340705	Africa
Africa|hCoV-19/Gambia/NPHL-1477/2020|EPI ISL 561231|B.1.5|Gambia|2020	Africa|hCoV-19/South Africa/KRISP-0213/2020|EPI ISL 482722|B.1.5|South Africa|2020-06-11	0.0000351802	Africa
Africa|hCoV-19/Gambia/NPHL-1514/2020|EPI ISL 561232|B.1.1|Gambia|2020	Africa|hCoV-19/South Africa/KRISP-0213/2020|EPI ISL 482722|B.1.5|South Africa|2020-06-11	0.0002690559	Africa
Africa|hCoV-19/Gambia/NPHL-1641/2020|EPI ISL 561235|B.1.292|Gambia|2020-07-31	Africa|hCoV-19/South Africa/KRISP-0213/2020|EPI ISL 482722|B.1.5|South Africa|2020-06-11	0.0002090396	Africa
Africa|hCoV-19/Gambia/NPHL-1645/2020|EPI ISL 561236|B.1.1.293|Gambia|2020-08-04	Africa|hCoV-19/South Africa/KRISP-0213/2020|EPI ISL 482722|B.1.5|South Africa|2020-06-11	0.0002029665	Africa
Africa|hCoV-19/Gambia/NPHL-1711/2020|EPI ISL 561237|B.1.1.293|Gambia|2020-08-04	Africa|hCoV-19/South Africa/KRISP-0213/2020|EPI ISL 482722|B.1.5|South Africa|2020-06-11	0.0002354191	Africa
Africa|hCoV-19/Gambia/NPHL-1746/2020|EPI ISL 561238|B.1.1|Gambia|2020-07-20	Africa|hCoV-19/South Africa/KRISP-0213/2020|EPI ISL 482722|B.1.5|South Africa|2020-06-11	0.0001681724	Africa
Africa|hCoV-19/Gambia/NPHL-1921/2020|EPI ISL 561239|B.1.1|Gambia|2020	Africa|hCoV-19/South Africa/KRISP-0213/2020|EPI ISL 482722|B.1.5|South Africa|2020-06-11	0.0003363561	Africa
Africa|hCoV-19/Gambia/NPHL-1968/2020|EPI ISL 561240|B.1.1|Gambia|2020-07-16	Africa|hCoV-19/South Africa/KRISP-0213/2020|EPI ISL 482722|B.1.5|South Africa|2020-06-11	0.0003363561	Africa
Africa|hCoV-19/Gambia/NPHL-2037/2020|EPI ISL 561241|B.1.1|Gambia|2020-07-15	Africa|hCoV-19/South Africa/KRISP-0213/2020|EPI ISL 482722|B.1.5|South Africa|2020-06-11	0.0003027245	Africa
Africa|hCoV-19/Gambia/NPHL-2268/2020|EPI ISL 561242|B.1.1|Gambia|2020	Africa|hCoV-19/South Africa/KRISP-0213/2020|EPI ISL 482722|B.1.5|South Africa|2020-06-11	0.0001348421	Africa
Africa|hCoV-19/Gambia/NPHL-2344/2020|EPI ISL 561243|B.1.292|Gambia|2020	Africa|hCoV-19/South Africa/KRISP-0213/2020|EPI ISL 482722|B.1.5|South Africa|2020-06-11	0.0002354183	Africa
Africa|hCoV-19/Gambia/NPHL-2374/2020|EPI ISL 561244|B.1.5.12|Gambia|2020	Africa|hCoV-19/South Africa/KRISP-0213/2020|EPI ISL 482722|B.1.5|South Africa|2020-06-11	0.0002017682	Africa
Africa|hCoV-19/Gambia/NPHL-242/2020|EPI ISL 561245|B.1.5|Gambia|2020	Africa|hCoV-19/South Africa/KRISP-0213/2020|EPI ISL 482722|B.1.5|South Africa|2020-06-11	0.0000336272	Africa
Africa|hCoV-19/Gambia/NPHL-243/2020|EPI ISL 561246|B.1.5|Gambia|2020	Africa|hCoV-19/South Africa/KRISP-0213/2020|EPI ISL 482722|B.1.5|South Africa|2020-06-11	0.0001030700	Africa
Africa|hCoV-19/Gambia/NPHL-244/2020|EPI ISL 561247|B.1.1.293|Gambia|2020	Africa|hCoV-19/South Africa/KRISP-0213/2020|EPI ISL 482722|B.1.5|South Africa|2020-06-11	0.0002714077	Africa
Africa|hCoV-19/Gambia/NPHL-2443/2020|EPI ISL 561248|B.1.5.12|Gambia|2020	Africa|hCoV-19/South Africa/KRISP-0213/2020|EPI ISL 482722|B.1.5|South Africa|2020-06-11	0.0002017614	Africa
Africa|hCoV-19/Gambia/NPHL-2444/2020|EPI ISL 561249|B.1.292|Gambia|2020-07-21	Africa|hCoV-19/South Africa/KRISP-0213/2020|EPI ISL 482722|B.1.5|South Africa|2020-06-11	0.0002017655	Africa
Africa|hCoV-19/Gambia/NPHL-2446/2020|EPI ISL 561250|B.1.1|Gambia|2020	Africa|hCoV-19/South Africa/KRISP-0213/2020|EPI ISL 482722|B.1.5|South Africa|2020-06-11	0.0003449282	Africa
Africa|hCoV-19/Gambia/NPHL-245/2020|EPI ISL 561251|B.1.1|Gambia|2020	Africa|hCoV-19/South Africa/KRISP-0213/2020|EPI ISL 482722|B.1.5|South Africa|2020-06-11	0.0001694086	Africa
Africa|hCoV-19/Gambia/NPHL-2457/2020|EPI ISL 561252|B.1.1|Gambia|2020-07-21	Africa|hCoV-19/South Africa/KRISP-0213/2020|EPI ISL 482722|B.1.5|South Africa|2020-06-11	0.0003449163	Africa
Africa|hCoV-19/Gambia/NPHL-2458/2020|EPI ISL 561253|B.1.292|Gambia|2020-07-21	Africa|hCoV-19/South Africa/KRISP-0213/2020|EPI ISL 482722|B.1.5|South Africa|2020-06-11	0.0002069705	Africa
Africa|hCoV-19/Gambia/NPHL-2463/2020|EPI ISL 561254|B.1.1|Gambia|2020	Africa|hCoV-19/South Africa/KRISP-0213/2020|EPI ISL 482722|B.1.5|South Africa|2020-06-11	0.0003483885	Africa
Africa|hCoV-19/Gambia/NPHL-2465/2020|EPI ISL 561255|B.1.1|Gambia|2020-07-21	Africa|hCoV-19/South Africa/KRISP-0213/2020|EPI ISL 482722|B.1.5|South Africa|2020-06-11	0.0003449402	Africa
Africa|hCoV-19/Gambia/NPHL-2469/2020|EPI ISL 561256|B.1.5.12|Gambia|2020-07-21	Africa|hCoV-19/South Africa/KRISP-0213/2020|EPI ISL 482722|B.1.5|South Africa|2020-06-11	0.0002759121	Africa
Africa|hCoV-19/Gambia/NPHL-247/2020|EPI ISL 561257|B.1.1.293|Gambia|2020	Africa|hCoV-19/South Africa/KRISP-0213/2020|EPI ISL 482722|B.1.5|South Africa|2020-06-11	0.0002690713	Africa
Africa|hCoV-19/Gambia/NPHL-2470/2020|EPI ISL 561258|B.1.1|Gambia|2020-07-21	Africa|hCoV-19/South Africa/KRISP-0213/2020|EPI ISL 482722|B.1.5|South Africa|2020-06-11	0.0003449282	Africa
Africa|hCoV-19/Gambia/NPHL-2472/2020|EPI ISL 561259|B.1.5.12|Gambia|2020-07-21	Africa|hCoV-19/South Africa/KRISP-0213/2020|EPI ISL 482722|B.1.5|South Africa|2020-06-11	0.0000689647	Africa
Africa|hCoV-19/Gambia/NPHL-2473/2020|EPI ISL 561260|B.1.5.12|Gambia|2020-07-21	Africa|hCoV-19/South Africa/KRISP-0213/2020|EPI ISL 482722|B.1.5|South Africa|2020-06-11	0.0003363594	Africa
Africa|hCoV-19/Gambia/NPHL-2478/2020|EPI ISL 561261|B.1.5.12|Gambia|2020-07-21	Africa|hCoV-19/South Africa/KRISP-0213/2020|EPI ISL 482722|B.1.5|South Africa|2020-06-11	0.0001741785	Africa
Africa|hCoV-19/Gambia/NPHL-2497/2020|EPI ISL 561262|B.1.1.242|Gambia|2020-07-21	Africa|hCoV-19/South Africa/KRISP-0213/2020|EPI ISL 482722|B.1.5|South Africa|2020-06-11	0.0003135333	Africa
Africa|hCoV-19/Gambia/NPHL-2504/2020|EPI ISL 561264|B.1.5.12|Gambia|2020-07-23	Africa|hCoV-19/South Africa/KRISP-0213/2020|EPI ISL 482722|B.1.5|South Africa|2020-06-11	0.0003421250	Africa
Africa|hCoV-19/Gambia/NPHL-2514/2020|EPI ISL 561265|B.1.5.12|Gambia|2020-07-21	Africa|hCoV-19/South Africa/KRISP-0213/2020|EPI ISL 482722|B.1.5|South Africa|2020-06-11	0.0002759149	Africa
Africa|hCoV-19/Gambia/NPHL-2521/2020|EPI ISL 561266|B.1.5.12|Gambia|2020-07-23	Africa|hCoV-19/South Africa/KRISP-0213/2020|EPI ISL 482722|B.1.5|South Africa|2020-06-11	0.0002759037	Africa
Africa|hCoV-19/Gambia/NPHL-2522/2020|EPI ISL 561267|B.1.1.293|Gambia|2020-07-22	Africa|hCoV-19/South Africa/KRISP-0213/2020|EPI ISL 482722|B.1.5|South Africa|2020-06-11	0.0003106893	Africa
Africa|hCoV-19/Gambia/NPHL-2524/2020|EPI ISL 561268|B.1.1|Gambia|2020-07-24	Africa|hCoV-19/South Africa/KRISP-0213/2020|EPI ISL 482722|B.1.5|South Africa|2020-06-11	0.0003027245	Africa
Africa|hCoV-19/Gambia/NPHL-2529/2020|EPI ISL 561269|B.1.1.293|Gambia|2020-07-21	Africa|hCoV-19/South Africa/KRISP-0213/2020|EPI ISL 482722|B.1.5|South Africa|2020-06-11	0.0002759093	Africa
Africa|hCoV-19/Gambia/NPHL-253/2020|EPI ISL 561270|B.1.1.293|Gambia|2020	Africa|hCoV-19/South Africa/KRISP-0213/2020|EPI ISL 482722|B.1.5|South Africa|2020-06-11	0.0003027011	Africa
Africa|hCoV-19/Gambia/NPHL-2537/2020|EPI ISL 561271|B.1.1|Gambia|2020	Africa|hCoV-19/South Africa/KRISP-0213/2020|EPI ISL 482722|B.1.5|South Africa|2020-06-11	0.0003757449	Africa
Africa|hCoV-19/Gambia/NPHL-2538/2020|EPI ISL 561272|B.1.5.12|Gambia|2020-07-21	Africa|hCoV-19/South Africa/KRISP-0213/2020|EPI ISL 482722|B.1.5|South Africa|2020-06-11	0.0002414049	Africa
Africa|hCoV-19/Gambia/NPHL-2550/2020|EPI ISL 561274|B.1.292|Gambia|2020-07-21	Africa|hCoV-19/South Africa/KRISP-0213/2020|EPI ISL 482722|B.1.5|South Africa|2020-06-11	0.0001724243	Africa
Africa|hCoV-19/Gambia/NPHL-2554/2020|EPI ISL 561275|B.1.5.12|Gambia|2020	Africa|hCoV-19/South Africa/KRISP-0213/2020|EPI ISL 482722|B.1.5|South Africa|2020-06-11	0.0001724326	Africa
Africa|hCoV-19/Gambia/NPHL-2555/2020|EPI ISL 561276|B.1.1|Gambia|2020-07-21	Africa|hCoV-19/South Africa/KRISP-0213/2020|EPI ISL 482722|B.1.5|South Africa|2020-06-11	0.0003136337	Africa
Africa|hCoV-19/Gambia/NPHL-256/2020|EPI ISL 561277|B.1.1.293|Gambia|2020	Africa|hCoV-19/South Africa/KRISP-0213/2020|EPI ISL 482722|B.1.5|South Africa|2020-06-11	0.0002017973	Africa
Africa|hCoV-19/Gambia/NPHL-2560/2020|EPI ISL 561278|B.1.1|Gambia|2020	Africa|hCoV-19/South Africa/KRISP-0213/2020|EPI ISL 482722|B.1.5|South Africa|2020-06-11	0.0003449163	Africa
Africa|hCoV-19/Gambia/NPHL-2567/2020|EPI ISL 561279|B.1|Gambia|2020	Africa|hCoV-19/South Africa/KRISP-0213/2020|EPI ISL 482722|B.1.5|South Africa|2020-06-11	0.0004036773	Africa
Africa|hCoV-19/Gambia/NPHL-2573/2020|EPI ISL 561280|B.1.1.293|Gambia|2020	Africa|hCoV-19/South Africa/KRISP-0213/2020|EPI ISL 482722|B.1.5|South Africa|2020-06-11	0.0001724403	Africa
Africa|hCoV-19/Gambia/NPHL-2586/2020|EPI ISL 561281|B.1.5.12|Gambia|2020-07-23	Africa|hCoV-19/South Africa/KRISP-0213/2020|EPI ISL 482722|B.1.5|South Africa|2020-06-11	0.0001741439	Africa
Africa|hCoV-19/Gambia/NPHL-2588/2020|EPI ISL 561282|B.1.1|Gambia|2020	Africa|hCoV-19/South Africa/KRISP-0213/2020|EPI ISL 482722|B.1.5|South Africa|2020-06-11	0.0003699992	Africa
Africa|hCoV-19/Gambia/NPHL-2615/2020|EPI ISL 561283|B.1.1.293|Gambia|2020-08-18	Africa|hCoV-19/South Africa/KRISP-0213/2020|EPI ISL 482722|B.1.5|South Africa|2020-06-11	0.0003027011	Africa
Africa|hCoV-19/Gambia/NPHL-2626/2020|EPI ISL 561284|B.1.1.293|Gambia|2020	Africa|hCoV-19/South Africa/KRISP-0213/2020|EPI ISL 482722|B.1.5|South Africa|2020-06-11	0.0002017994	Africa
Africa|hCoV-19/Gambia/NPHL-2640/2020|EPI ISL 561285|B.1.5.12|Gambia|2020-06-17	Africa|hCoV-19/South Africa/KRISP-0213/2020|EPI ISL 482722|B.1.5|South Africa|2020-06-11	0.0001681385	Africa
Africa|hCoV-19/Gambia/NPHL-266/2020|EPI ISL 561286|B.1.5.12|Gambia|2020	Africa|hCoV-19/South Africa/KRISP-0213/2020|EPI ISL 482722|B.1.5|South Africa|2020-06-11	0.0002414181	Africa
Africa|hCoV-19/Gambia/NPHL-2706/2020|EPI ISL 561287|B.1.292|Gambia|2020	Africa|hCoV-19/South Africa/KRISP-0213/2020|EPI ISL 482722|B.1.5|South Africa|2020-06-11	0.0002353978	Africa
Africa|hCoV-19/Gambia/NPHL-2712/2020|EPI ISL 561288|B.1.5.12|Gambia|2020-08-03	Africa|hCoV-19/South Africa/KRISP-0213/2020|EPI ISL 482722|B.1.5|South Africa|2020-06-11	0.0002690623	Africa
Africa|hCoV-19/Gambia/NPHL-2727/2020|EPI ISL 561289|B.1.5.12|Gambia|2020-08-04	Africa|hCoV-19/South Africa/KRISP-0213/2020|EPI ISL 482722|B.1.5|South Africa|2020-06-11	0.0002690505	Africa
Africa|hCoV-19/Gambia/NPHL-2729/2020|EPI ISL 561290|B.1.1|Gambia|2020-07-23	Africa|hCoV-19/South Africa/KRISP-0213/2020|EPI ISL 482722|B.1.5|South Africa|2020-06-11	0.0003363561	Africa
Africa|hCoV-19/Gambia/NPHL-2736/2020|EPI ISL 561291|B.1.1.242|Gambia|2020-07-25	Africa|hCoV-19/South Africa/KRISP-0213/2020|EPI ISL 482722|B.1.5|South Africa|2020-06-11	0.0003699918	Africa
Africa|hCoV-19/Gambia/NPHL-2759/2020|EPI ISL 561292|B.1.5.12|Gambia|2020-08-07	Africa|hCoV-19/South Africa/KRISP-0213/2020|EPI ISL 482722|B.1.5|South Africa|2020-06-11	0.0002354350	Africa
Africa|hCoV-19/Gambia/NPHL-2762/2020|EPI ISL 561293|B.1.5.12|Gambia|2020-07-25	Africa|hCoV-19/South Africa/KRISP-0213/2020|EPI ISL 482722|B.1.5|South Africa|2020-06-11	0.0003026940	Africa
Africa|hCoV-19/Gambia/NPHL-2767/2020|EPI ISL 561294|B.1.1.293|Gambia|2020-07-25	Africa|hCoV-19/South Africa/KRISP-0213/2020|EPI ISL 482722|B.1.5|South Africa|2020-06-11	0.0003363494	Africa
Africa|hCoV-19/Gambia/NPHL-2768/2020|EPI ISL 561295|B.1.1.293|Gambia|2020-07-27	Africa|hCoV-19/South Africa/KRISP-0213/2020|EPI ISL 482722|B.1.5|South Africa|2020-06-11	0.0002690623	Africa
Africa|hCoV-19/Gambia/NPHL-277/2020|EPI ISL 561296|B.1.5.12|Gambia|2020	Africa|hCoV-19/South Africa/KRISP-0213/2020|EPI ISL 482722|B.1.5|South Africa|2020-06-11	0.0002690569	Africa
Africa|hCoV-19/Gambia/NPHL-2785/2020|EPI ISL 561297|B.1.1.242|Gambia|2020-07-27	Africa|hCoV-19/South Africa/KRISP-0213/2020|EPI ISL 482722|B.1.5|South Africa|2020-06-11	0.0003027053	Africa
Africa|hCoV-19/Gambia/NPHL-2790/2020|EPI ISL 561298|B.1.1.293|Gambia|2020	Africa|hCoV-19/South Africa/KRISP-0213/2020|EPI ISL 482722|B.1.5|South Africa|2020-06-11	0.0003363561	Africa
Africa|hCoV-19/Gambia/NPHL-2825/2020|EPI ISL 561299|B.1.5.12|Gambia|2020	Africa|hCoV-19/South Africa/KRISP-0213/2020|EPI ISL 482722|B.1.5|South Africa|2020-06-11	0.0002690261	Africa
Africa|hCoV-19/Gambia/NPHL-287/2020|EPI ISL 561300|B.1.1.293|Gambia|2020	Africa|hCoV-19/South Africa/KRISP-0213/2020|EPI ISL 482722|B.1.5|South Africa|2020-06-11	0.0003027174	Africa
Africa|hCoV-19/Gambia/NPHL-2889/2020|EPI ISL 561301|B.1.5.12|Gambia|2020	Africa|hCoV-19/South Africa/KRISP-0213/2020|EPI ISL 482722|B.1.5|South Africa|2020-06-11	0.0003080703	Africa
Africa|hCoV-19/Gambia/NPHL-2892/2020|EPI ISL 561302|B.1.5.12|Gambia|2020-09-07	Africa|hCoV-19/South Africa/KRISP-0213/2020|EPI ISL 482722|B.1.5|South Africa|2020-06-11	0.0003080703	Africa
Africa|hCoV-19/Gambia/NPHL-290/2020|EPI ISL 561303|B.1.1.293|Gambia|2020	Africa|hCoV-19/South Africa/KRISP-0213/2020|EPI ISL 482722|B.1.5|South Africa|2020-06-11	0.0002690621	Africa
Africa|hCoV-19/Gambia/NPHL-2909/2020|EPI ISL 561304|B.1.1.293|Gambia|2020-07-26	Africa|hCoV-19/South Africa/KRISP-0213/2020|EPI ISL 482722|B.1.5|South Africa|2020-06-11	0.0003027143	Africa
Africa|hCoV-19/Gambia/NPHL-2984/2020|EPI ISL 561307|B.1.1.293|Gambia|2020	Africa|hCoV-19/South Africa/KRISP-0213/2020|EPI ISL 482722|B.1.5|South Africa|2020-06-11	0.0003363707	Africa
Africa|hCoV-19/Gambia/NPHL-299/2020|EPI ISL 561308|B.1.1.293|Gambia|2020	Africa|hCoV-19/South Africa/KRISP-0213/2020|EPI ISL 482722|B.1.5|South Africa|2020-06-11	0.0003027072	Africa
Africa|hCoV-19/Gambia/NPHL-3047/2020|EPI ISL 561309|B.1.5.12|Gambia|2020-07-28	Africa|hCoV-19/South Africa/KRISP-0213/2020|EPI ISL 482722|B.1.5|South Africa|2020-06-11	0.0003056021	Africa
Africa|hCoV-19/Gambia/NPHL-3055/2020|EPI ISL 561310|B.1.5.12|Gambia|2020-07-17	Africa|hCoV-19/South Africa/KRISP-0213/2020|EPI ISL 482722|B.1.5|South Africa|2020-06-11	0.0003026939	Africa
Africa|hCoV-19/Gambia/NPHL-3062/2020|EPI ISL 561311|B.1.5.12|Gambia|2020	Africa|hCoV-19/South Africa/KRISP-0213/2020|EPI ISL 482722|B.1.5|South Africa|2020-06-11	0.0003056021	Africa
Africa|hCoV-19/Gambia/NPHL-3079/2020|EPI ISL 561312|B.1.5.12|Gambia|2020-07-27	Africa|hCoV-19/South Africa/KRISP-0213/2020|EPI ISL 482722|B.1.5|South Africa|2020-06-11	0.0003080703	Africa
Africa|hCoV-19/Gambia/NPHL-3206/2020|EPI ISL 561313|B.1.1.293|Gambia|2020	Africa|hCoV-19/South Africa/KRISP-0213/2020|EPI ISL 482722|B.1.5|South Africa|2020-06-11	0.0003700077	Africa
Africa|hCoV-19/Gambia/NPHL-3254/2020|EPI ISL 561315|B.1.5.12|Gambia|2020-07-28	Africa|hCoV-19/South Africa/KRISP-0213/2020|EPI ISL 482722|B.1.5|South Africa|2020-06-11	0.0003051154	Africa
Africa|hCoV-19/Gambia/NPHL-3281/2020|EPI ISL 561316|B.1.1|Gambia|2020-07-28	Africa|hCoV-19/South Africa/KRISP-0213/2020|EPI ISL 482722|B.1.5|South Africa|2020-06-11	0.0004181169	Africa
Africa|hCoV-19/Gambia/NPHL-483B/2020|EPI ISL 561318|B.1.1|Gambia|2020	Africa|hCoV-19/South Africa/KRISP-0213/2020|EPI ISL 482722|B.1.5|South Africa|2020-06-11	0.0004182889	Africa
Africa|hCoV-19/Gambia/NPHL-704/2020|EPI ISL 561320|B.1.1.293|Gambia|2020	Africa|hCoV-19/South Africa/KRISP-0213/2020|EPI ISL 482722|B.1.5|South Africa|2020-06-11	0.0005175628	Africa
Africa|hCoV-19/Gambia/NPHL-737/2020|EPI ISL 561323|B.1.1.293|Gambia|2020	Africa|hCoV-19/South Africa/KRISP-0213/2020|EPI ISL 482722|B.1.5|South Africa|2020-06-11	0.0002414098	Africa
Africa|hCoV-19/Gambia/NPHL-748/2020|EPI ISL 561324|B.1.1|Gambia|2020	Africa|hCoV-19/South Africa/KRISP-0213/2020|EPI ISL 482722|B.1.5|South Africa|2020-06-11	0.0003027245	Africa
Africa|hCoV-19/Gambia/NPHL-758/2020|EPI ISL 561326|B.1.1.293|Gambia|2020	Africa|hCoV-19/South Africa/KRISP-0213/2020|EPI ISL 482722|B.1.5|South Africa|2020-06-11	0.0001378130	Africa
Africa|hCoV-19/Gambia/NPHL-760/2020|EPI ISL 561327|B.1.5|Gambia|2020	Africa|hCoV-19/South Africa/KRISP-0213/2020|EPI ISL 482722|B.1.5|South Africa|2020-06-11	0.0000677577	Africa
Africa|hCoV-19/Gambia/NPHL-790/2020|EPI ISL 561329|B.1.5|Gambia|2020	Africa|hCoV-19/South Africa/KRISP-0213/2020|EPI ISL 482722|B.1.5|South Africa|2020-06-11	0.0000341508	Africa
Africa|hCoV-19/Gambia/NPHL-923/2020|EPI ISL 561330|B.1.5.12|Gambia|2020	Africa|hCoV-19/South Africa/KRISP-0213/2020|EPI ISL 482722|B.1.5|South Africa|2020-06-11	0.0002017750	Africa
Africa|hCoV-19/Gambia/NPHL-930/2020|EPI ISL 561331|B.1.5|Gambia|2020	Africa|hCoV-19/South Africa/KRISP-0213/2020|EPI ISL 482722|B.1.5|South Africa|2020-06-11	0.0000683037	Africa
Africa|hCoV-19/Gambia/NPHL-941/2020|EPI ISL 561332|B.1.5.12|Gambia|2020	Africa|hCoV-19/South Africa/KRISP-0213/2020|EPI ISL 482722|B.1.5|South Africa|2020-06-11	0.0002354033	Africa
Africa|hCoV-19/Gambia/NPHL-956/2020|EPI ISL 561334|B.1.5.12|Gambia|2020	Africa|hCoV-19/South Africa/KRISP-0213/2020|EPI ISL 482722|B.1.5|South Africa|2020-06-11	0.0002390639	Africa
Africa|hCoV-19/Ghana/1651 S3/2020|EPI ISL 422387|A.11|Ghana|2020-03-25	Africa|hCoV-19/South Africa/KRISP-0213/2020|EPI ISL 482722|B.1.5|South Africa|2020-06-11	0.0003848184	Africa
Africa|hCoV-19/Ghana/1659 S14/2020|EPI ISL 422405|B.1.220|Ghana|2020-03-25	Africa|hCoV-19/South Africa/KRISP-0213/2020|EPI ISL 482722|B.1.5|South Africa|2020-06-11	0.0001051162	Africa
Africa|hCoV-19/Ghana/2230 S4/2020|EPI ISL 422390|B.40|Ghana|2020-03-25	Africa|hCoV-19/South Africa/KRISP-0213/2020|EPI ISL 482722|B.1.5|South Africa|2020-06-11	0.0003062749	Africa
Africa|hCoV-19/Ghana/2333 S5/2020|EPI ISL 422394|B.1.3|Ghana|2020-03-27	Africa|hCoV-19/South Africa/KRISP-0213/2020|EPI ISL 482722|B.1.5|South Africa|2020-06-11	0.0002057126	Africa
Africa|hCoV-19/Ghana/2573 S27/2020|EPI ISL 515082|A|Ghana|2020-03-29	Africa|hCoV-19/South Africa/KRISP-0213/2020|EPI ISL 482722|B.1.5|South Africa|2020-06-11	0.0005077462	Africa
Africa|hCoV-19/Ghana/2666 S32/2020|EPI ISL 515083|A|Ghana|2020-03-27	Africa|hCoV-19/South Africa/KRISP-0213/2020|EPI ISL 482722|B.1.5|South Africa|2020-06-11	0.0000342937	Africa
Africa|hCoV-19/Ghana/2709 S25/2020|EPI ISL 515084|B.1|Ghana|2020-03-28	Africa|hCoV-19/South Africa/KRISP-0213/2020|EPI ISL 482722|B.1.5|South Africa|2020-06-11	0.0002356458	Africa
Africa|hCoV-19/Ghana/2828 S6/2020|EPI ISL 422397|A.11|Ghana|2020-03-29	Africa|hCoV-19/South Africa/KRISP-0213/2020|EPI ISL 482722|B.1.5|South Africa|2020-06-11	0.0005114556	Africa
Africa|hCoV-19/Ghana/2852 S30/2020|EPI ISL 515085|B.6|Ghana|2020-03-28	Africa|hCoV-19/South Africa/KRISP-0213/2020|EPI ISL 482722|B.1.5|South Africa|2020-06-11	0.0001369047	Africa
Africa|hCoV-19/Ghana/2914 S8/2020|EPI ISL 422399|B.1.1|Ghana|2020-03-30	Africa|hCoV-19/South Africa/KRISP-0213/2020|EPI ISL 482722|B.1.5|South Africa|2020-06-11	0.0001735077	Africa
Africa|hCoV-19/Ghana/34927 S20/2020|EPI ISL 515086|A.11|Ghana|2020-05-23	Africa|hCoV-19/South Africa/KRISP-0213/2020|EPI ISL 482722|B.1.5|South Africa|2020-06-11	0.0004075693	Africa
Africa|hCoV-19/Ghana/34928 S21/2020|EPI ISL 515087|A.11|Ghana|2020-05-23	Africa|hCoV-19/South Africa/KRISP-0213/2020|EPI ISL 482722|B.1.5|South Africa|2020-06-11	0.0004770674	Africa
Africa|hCoV-19/Ghana/34980 S22/2020|EPI ISL 515088|B.1.1|Ghana|2020-05-23	Africa|hCoV-19/South Africa/KRISP-0213/2020|EPI ISL 482722|B.1.5|South Africa|2020-06-11	0.0001733892	Africa
Africa|hCoV-19/Ghana/34983 S40/2020|EPI ISL 515089|B.1.1|Ghana|2020-05-23	Africa|hCoV-19/South Africa/KRISP-0213/2020|EPI ISL 482722|B.1.5|South Africa|2020-06-11	0.0002390663	Africa
Africa|hCoV-19/Ghana/35012 S17/2020|EPI ISL 515090|B.1.1|Ghana|2020-05-23	Africa|hCoV-19/South Africa/KRISP-0213/2020|EPI ISL 482722|B.1.5|South Africa|2020-06-11	0.0002354326	Africa
Africa|hCoV-19/Ghana/35019 S18/2020|EPI ISL 515091|B.1.1|Ghana|2020-05-23	Africa|hCoV-19/South Africa/KRISP-0213/2020|EPI ISL 482722|B.1.5|South Africa|2020-06-11	0.0001376348	Africa
Africa|hCoV-19/Ghana/35183 S24/2020|EPI ISL 515092|A|Ghana|2020-05-24	Africa|hCoV-19/South Africa/KRISP-0213/2020|EPI ISL 482722|B.1.5|South Africa|2020-06-11	0.0000347960	Africa
Africa|hCoV-19/Ghana/35280 S41/2020|EPI ISL 515093|A|Ghana|2020-05-24	Africa|hCoV-19/South Africa/KRISP-0213/2020|EPI ISL 482722|B.1.5|South Africa|2020-06-11	0.0004136760	Africa
Africa|hCoV-19/Ghana/35394 S49/2020|EPI ISL 515094|B.1.1.307|Ghana|2020-05-24	Africa|hCoV-19/South Africa/KRISP-0213/2020|EPI ISL 482722|B.1.5|South Africa|2020-06-11	0.0001724165	Africa
Africa|hCoV-19/Ghana/35466 S19/2020|EPI ISL 515095|B.1.1|Ghana|2020-05-24	Africa|hCoV-19/South Africa/KRISP-0213/2020|EPI ISL 482722|B.1.5|South Africa|2020-06-11	0.0002048447	Africa
Africa|hCoV-19/Ghana/35563 S37/2020|EPI ISL 515096|A.11|Ghana|2020-05-24	Africa|hCoV-19/South Africa/KRISP-0213/2020|EPI ISL 482722|B.1.5|South Africa|2020-06-11	0.0005382062	Africa
Africa|hCoV-19/Ghana/36523 S23/2020|EPI ISL 515097|A|Ghana|2020-05-27	Africa|hCoV-19/South Africa/KRISP-0213/2020|EPI ISL 482722|B.1.5|South Africa|2020-06-11	0.0000685152	Africa
Africa|hCoV-19/Ghana/81216 S36/2020|EPI ISL 515098|A|Ghana|2020-05-20	Africa|hCoV-19/South Africa/KRISP-0213/2020|EPI ISL 482722|B.1.5|South Africa|2020-06-11	0.0005074250	Africa
Africa|hCoV-19/Ghana/81219 S34/2020|EPI ISL 515099|B.1.1|Ghana|2020-05-20	Africa|hCoV-19/South Africa/KRISP-0213/2020|EPI ISL 482722|B.1.5|South Africa|2020-06-11	0.0001366336	Africa
Africa|hCoV-19/Ghana/82879 S48/2020|EPI ISL 515100|B.1|Ghana|2020-05-20	Africa|hCoV-19/South Africa/KRISP-0213/2020|EPI ISL 482722|B.1.5|South Africa|2020-06-11	0.0002369008	Africa
Africa|hCoV-19/Ghana/83637 S29/2020|EPI ISL 515101|B.1.1|Ghana|2020-05-22	Africa|hCoV-19/South Africa/KRISP-0213/2020|EPI ISL 482722|B.1.5|South Africa|2020-06-11	0.0001351108	Africa
Africa|hCoV-19/Ghana/84049 S31/2020|EPI ISL 515102|B.1|Ghana|2020-05-25	Africa|hCoV-19/South Africa/KRISP-0213/2020|EPI ISL 482722|B.1.5|South Africa|2020-06-11	0.0002696688	Africa
Africa|hCoV-19/Ghana/84162 S45/2020|EPI ISL 515103|A|Ghana|2020-04-25	Africa|hCoV-19/South Africa/KRISP-0213/2020|EPI ISL 482722|B.1.5|South Africa|2020-06-11	0.0003792042	Africa
Africa|hCoV-19/Ghana/84182 S43/2020|EPI ISL 515104|B.1.1|Ghana|2020-05-25	Africa|hCoV-19/South Africa/KRISP-0213/2020|EPI ISL 482722|B.1.5|South Africa|2020-06-11	0.0003073718	Africa
Africa|hCoV-19/Ghana/84210 S44/2020|EPI ISL 515105|A|Ghana|2020-05-24	Africa|hCoV-19/South Africa/KRISP-0213/2020|EPI ISL 482722|B.1.5|South Africa|2020-06-11	0.0004417824	Africa
Africa|hCoV-19/Ghana/84218 S47/2020|EPI ISL 515106|A|Ghana|2020-05-25	Africa|hCoV-19/South Africa/KRISP-0213/2020|EPI ISL 482722|B.1.5|South Africa|2020-06-11	0.0005175802	Africa
Africa|hCoV-19/Ghana/84260 S28/2020|EPI ISL 515107|A|Ghana|2020-05-25	Africa|hCoV-19/South Africa/KRISP-0213/2020|EPI ISL 482722|B.1.5|South Africa|2020-06-11	0.0004073300	Africa
Africa|hCoV-19/Ghana/84279 S42/2020|EPI ISL 515108|B.1|Ghana|2020-05-25	Africa|hCoV-19/South Africa/KRISP-0213/2020|EPI ISL 482722|B.1.5|South Africa|2020-06-11	0.0002714436	Africa
Africa|hCoV-19/Ghana/84301 S35/2020|EPI ISL 515109|A.11|Ghana|2020-05-24	Africa|hCoV-19/South Africa/KRISP-0213/2020|EPI ISL 482722|B.1.5|South Africa|2020-06-11	0.0003862683	Africa
Africa|hCoV-19/Ghana/84430 S51/2020|EPI ISL 515110|B.1.1.307|Ghana|2020-05-25	Africa|hCoV-19/South Africa/KRISP-0213/2020|EPI ISL 482722|B.1.5|South Africa|2020-06-11	0.0001692825	Africa
Africa|hCoV-19/Ghana/84438 S50/2020|EPI ISL 515111|A|Ghana|2020-05-24	Africa|hCoV-19/South Africa/KRISP-0213/2020|EPI ISL 482722|B.1.5|South Africa|2020-06-11	0.0004058151	Africa
Africa|hCoV-19/Ghana/84484 S16/2020|EPI ISL 515112|B.1.1|Ghana|2020-05-25	Africa|hCoV-19/South Africa/KRISP-0213/2020|EPI ISL 482722|B.1.5|South Africa|2020-06-11	0.0002414764	Africa
Africa|hCoV-19/Ghana/KATH23/2020|EPI ISL 515181|A.11|Ghana|2020-03-22	Africa|hCoV-19/South Africa/KRISP-0213/2020|EPI ISL 482722|B.1.5|South Africa|2020-06-11	0.0003700042	Africa
Africa|hCoV-19/Ghana/TTH10/2020|EPI ISL 515182|A|Ghana|2020-03-27	Africa|hCoV-19/South Africa/KRISP-0213/2020|EPI ISL 482722|B.1.5|South Africa|2020-06-11	0.0003363268	Africa
Africa|hCoV-19/Ghana/TTH11/2020|EPI ISL 515183|A|Ghana|2020-03-27	Africa|hCoV-19/South Africa/KRISP-0213/2020|EPI ISL 482722|B.1.5|South Africa|2020-06-11	0.0003374387	Africa
Africa|hCoV-19/Ghana/TTH6/2020|EPI ISL 515248|A|Ghana|2020-03-27	Africa|hCoV-19/South Africa/KRISP-0213/2020|EPI ISL 482722|B.1.5|South Africa|2020-06-11	0.0003884815	Africa
Africa|hCoV-19/Kenya/C1092/2020|EPI ISL 457849|B.1.5|Kenya|2020-04-18	Africa|hCoV-19/South Africa/KRISP-0213/2020|EPI ISL 482722|B.1.5|South Africa|2020-06-11	0.0000700054	Africa
Africa|hCoV-19/Kenya/C1102/2020|EPI ISL 568708|B.1.5|Kenya|2020-04-19	Africa|hCoV-19/South Africa/KRISP-0213/2020|EPI ISL 482722|B.1.5|South Africa|2020-06-11	0.0001714216	Africa
Africa|hCoV-19/Kenya/C1162/2020|EPI ISL 457850|B.1.5|Kenya|2020-04-19	Africa|hCoV-19/South Africa/KRISP-0213/2020|EPI ISL 482722|B.1.5|South Africa|2020-06-11	0.0000346345	Africa
Africa|hCoV-19/Kenya/C1216/2020|EPI ISL 457854|B.1.5|Kenya|2020-04-19	Africa|hCoV-19/South Africa/KRISP-0213/2020|EPI ISL 482722|B.1.5|South Africa|2020-06-11	0.0000672513	Africa
Africa|hCoV-19/Kenya/C1292/2020|EPI ISL 457856|B|Kenya|2020-04-20	Africa|hCoV-19/South Africa/KRISP-0213/2020|EPI ISL 482722|B.1.5|South Africa|2020-06-11	0.0000685941	Africa
Africa|hCoV-19/Kenya/C1357/2020|EPI ISL 457858|B.1.5|Kenya|2020-04-20	Africa|hCoV-19/South Africa/KRISP-0213/2020|EPI ISL 482722|B.1.5|South Africa|2020-06-11	0.0000351419	Africa
Africa|hCoV-19/Kenya/C1422/2020|EPI ISL 457861|B.1|Kenya|2020-04-20	Africa|hCoV-19/South Africa/KRISP-0213/2020|EPI ISL 482722|B.1.5|South Africa|2020-06-11	0.0000706103	Africa
Africa|hCoV-19/Kenya/C1499/2020|EPI ISL 457863|B.1.5|Kenya|2020-04-20	Africa|hCoV-19/South Africa/KRISP-0213/2020|EPI ISL 482722|B.1.5|South Africa|2020-06-11	0.0000685880	Africa
Africa|hCoV-19/Kenya/C1646/2020|EPI ISL 457865|B.1.5|Kenya|2020-04-21	Africa|hCoV-19/South Africa/KRISP-0213/2020|EPI ISL 482722|B.1.5|South Africa|2020-06-11	0.0000355504	Africa
Africa|hCoV-19/Kenya/C1739/2020|EPI ISL 457866|B|Kenya|2020-04-22	Africa|hCoV-19/South Africa/KRISP-0213/2020|EPI ISL 482722|B.1.5|South Africa|2020-06-11	0.0000704058	Africa
Africa|hCoV-19/Kenya/C1751/2020|EPI ISL 457867|B.1.5|Kenya|2020-04-22	Africa|hCoV-19/South Africa/KRISP-0213/2020|EPI ISL 482722|B.1.5|South Africa|2020-06-11	0.0000336227	Africa
Africa|hCoV-19/Kenya/C21582/2020|EPI ISL 568872|B.1|Kenya|2020-06-22	Africa|hCoV-19/South Africa/KRISP-0213/2020|EPI ISL 482722|B.1.5|South Africa|2020-06-11	0.0003026940	Africa
Africa|hCoV-19/Kenya/C22/2020|EPI ISL 457845|B.1.5|Kenya|2020-03-17	Africa|hCoV-19/South Africa/KRISP-0213/2020|EPI ISL 482722|B.1.5|South Africa|2020-06-11	0.0000351827	Africa
Africa|hCoV-19/Kenya/C2439/2020|EPI ISL 457877|B.1.5|Kenya|2020-04-24	Africa|hCoV-19/South Africa/KRISP-0213/2020|EPI ISL 482722|B.1.5|South Africa|2020-06-11	0.0001018988	Africa
Africa|hCoV-19/Kenya/C2449/2020|EPI ISL 457878|B.1.5|Kenya|2020-04-24	Africa|hCoV-19/South Africa/KRISP-0213/2020|EPI ISL 482722|B.1.5|South Africa|2020-06-11	0.0001043087	Africa
Africa|hCoV-19/Kenya/C2469/2020|EPI ISL 457879|B.1.5|Kenya|2020-04-24	Africa|hCoV-19/South Africa/KRISP-0213/2020|EPI ISL 482722|B.1.5|South Africa|2020-06-11	0.0000341217	Africa
Africa|hCoV-19/Kenya/C253/2020|EPI ISL 457868|B.1|Kenya|2020-04-03	Africa|hCoV-19/South Africa/KRISP-0213/2020|EPI ISL 482722|B.1.5|South Africa|2020-06-11	0.0000672497	Africa
Africa|hCoV-19/Kenya/C256/2020|EPI ISL 568697|B.1.5|Kenya|2020-04-04	Africa|hCoV-19/South Africa/KRISP-0213/2020|EPI ISL 482722|B.1.5|South Africa|2020-06-11	0.0001048067	Africa
Africa|hCoV-19/Kenya/C2582/2020|EPI ISL 457883|B.1.5|Kenya|2020-04-25	Africa|hCoV-19/South Africa/KRISP-0213/2020|EPI ISL 482722|B.1.5|South Africa|2020-06-11	0.0001038431	Africa
Africa|hCoV-19/Kenya/C2685/2020|EPI ISL 457884|B.1.5|Kenya|2020-04-25	Africa|hCoV-19/South Africa/KRISP-0213/2020|EPI ISL 482722|B.1.5|South Africa|2020-06-11	0.0001010567	Africa
Africa|hCoV-19/Kenya/C2777/2020|EPI ISL 457887|B.1|Kenya|2020-04-26	Africa|hCoV-19/South Africa/KRISP-0213/2020|EPI ISL 482722|B.1.5|South Africa|2020-06-11	0.0000355491	Africa
Africa|hCoV-19/Kenya/C2826/2020|EPI ISL 457891|B.1.5|Kenya|2020-04-27	Africa|hCoV-19/South Africa/KRISP-0213/2020|EPI ISL 482722|B.1.5|South Africa|2020-06-11	0.0000339618	Africa
Africa|hCoV-19/Kenya/C2847/2020|EPI ISL 457892|B.1.5|Kenya|2020-04-27	Africa|hCoV-19/South Africa/KRISP-0213/2020|EPI ISL 482722|B.1.5|South Africa|2020-06-11	0.0000351456	Africa
Africa|hCoV-19/Kenya/C293/2020|EPI ISL 457871|A|Kenya|2020-04-04	Africa|hCoV-19/South Africa/KRISP-0213/2020|EPI ISL 482722|B.1.5|South Africa|2020-06-11	0.0003487085	Africa
Africa|hCoV-19/Kenya/C310/2020|EPI ISL 457874|B.4|Kenya|2020-04-04	Africa|hCoV-19/South Africa/KRISP-0213/2020|EPI ISL 482722|B.1.5|South Africa|2020-06-11	0.0005143589	Africa
Africa|hCoV-19/Kenya/C3129/2020|EPI ISL 457897|B.1.5|Kenya|2020-04-28	Africa|hCoV-19/South Africa/KRISP-0213/2020|EPI ISL 482722|B.1.5|South Africa|2020-06-11	0.0000676052	Africa
Africa|hCoV-19/Kenya/C314/2020|EPI ISL 457875|A|Kenya|2020-04-04	Africa|hCoV-19/South Africa/KRISP-0213/2020|EPI ISL 482722|B.1.5|South Africa|2020-06-11	0.0004036179	Africa
Africa|hCoV-19/Kenya/C316/2020|EPI ISL 457876|B.4|Kenya|2020-04-04	Africa|hCoV-19/South Africa/KRISP-0213/2020|EPI ISL 482722|B.1.5|South Africa|2020-06-11	0.0005190985	Africa
Africa|hCoV-19/Kenya/C3194/2020|EPI ISL 457901|B.1.5|Kenya|2020-04-28	Africa|hCoV-19/South Africa/KRISP-0213/2020|EPI ISL 482722|B.1.5|South Africa|2020-06-11	0.0001038404	Africa
Africa|hCoV-19/Kenya/C3205/2020|EPI ISL 457902|B.1.5|Kenya|2020-04-28	Africa|hCoV-19/South Africa/KRISP-0213/2020|EPI ISL 482722|B.1.5|South Africa|2020-06-11	0.0000343231	Africa
Africa|hCoV-19/Kenya/C3208/2020|EPI ISL 457903|B.1.5|Kenya|2020-04-28	Africa|hCoV-19/South Africa/KRISP-0213/2020|EPI ISL 482722|B.1.5|South Africa|2020-06-11	0.0000350532	Africa
Africa|hCoV-19/Kenya/C3381/2020|EPI ISL 568714|B.1.5|Kenya|2020-04-30	Africa|hCoV-19/South Africa/KRISP-0213/2020|EPI ISL 482722|B.1.5|South Africa|2020-06-11	0.0000679250	Africa
Africa|hCoV-19/Kenya/C3427/2020|EPI ISL 457906|B.1.5|Kenya|2020-04-29	Africa|hCoV-19/South Africa/KRISP-0213/2020|EPI ISL 482722|B.1.5|South Africa|2020-06-11	0.0001017948	Africa
Africa|hCoV-19/Kenya/C3457/2020|EPI ISL 568715|B.1|Kenya|2020-04-30	Africa|hCoV-19/South Africa/KRISP-0213/2020|EPI ISL 482722|B.1.5|South Africa|2020-06-11	0.0001385671	Africa
Africa|hCoV-19/Kenya/C3739/2020|EPI ISL 568717|B.1.5|Kenya|2020-05-04	Africa|hCoV-19/South Africa/KRISP-0213/2020|EPI ISL 482722|B.1.5|South Africa|2020-06-11	0.0000339618	Africa
Africa|hCoV-19/Kenya/C389/2020|EPI ISL 568698|B.1.5|Kenya|2020-04-07	Africa|hCoV-19/South Africa/KRISP-0213/2020|EPI ISL 482722|B.1.5|South Africa|2020-06-11	0.0000342631	Africa
Africa|hCoV-19/Kenya/C3980/2020|EPI ISL 568719|B.1|Kenya|2020-05-05	Africa|hCoV-19/South Africa/KRISP-0213/2020|EPI ISL 482722|B.1.5|South Africa|2020-06-11	0.0000683934	Africa
Africa|hCoV-19/Kenya/C4083/2020|EPI ISL 568721|B.1.5|Kenya|2020-05-05	Africa|hCoV-19/South Africa/KRISP-0213/2020|EPI ISL 482722|B.1.5|South Africa|2020-06-11	0.0001052909	Africa
Africa|hCoV-19/Kenya/C4195/2020|EPI ISL 568723|B.1.5|Kenya|2020-06-05	Africa|hCoV-19/South Africa/KRISP-0213/2020|EPI ISL 482722|B.1.5|South Africa|2020-06-11	0.0000339630	Africa
Africa|hCoV-19/Kenya/C4199/2020|EPI ISL 568724|B.1.5|Kenya|2020-05-06	Africa|hCoV-19/South Africa/KRISP-0213/2020|EPI ISL 482722|B.1.5|South Africa|2020-06-11	0.0001029180	Africa
Africa|hCoV-19/Kenya/C4214/2020|EPI ISL 568725|B.1|Kenya|2020-06-05	Africa|hCoV-19/South Africa/KRISP-0213/2020|EPI ISL 482722|B.1.5|South Africa|2020-06-11	0.0000672468	Africa
Africa|hCoV-19/Kenya/C4419/2020|EPI ISL 568727|B.1|Kenya|2020-05-07	Africa|hCoV-19/South Africa/KRISP-0213/2020|EPI ISL 482722|B.1.5|South Africa|2020-06-11	0.0001346289	Africa
Africa|hCoV-19/Kenya/C4420/2020|EPI ISL 568728|B.1.5|Kenya|2020-05-07	Africa|hCoV-19/South Africa/KRISP-0213/2020|EPI ISL 482722|B.1.5|South Africa|2020-06-11	0.0001038656	Africa
Africa|hCoV-19/Kenya/C4585/2020|EPI ISL 568730|B.1.5|Kenya|2020-05-08	Africa|hCoV-19/South Africa/KRISP-0213/2020|EPI ISL 482722|B.1.5|South Africa|2020-06-11	0.0000679279	Africa
Africa|hCoV-19/Kenya/C460/2020|EPI ISL 457910|B.1.5|Kenya|2020-04-08	Africa|hCoV-19/South Africa/KRISP-0213/2020|EPI ISL 482722|B.1.5|South Africa|2020-06-11	0.0000348286	Africa
Africa|hCoV-19/Kenya/C4691/2020|EPI ISL 568733|B.1.5|Kenya|2020-05-09	Africa|hCoV-19/South Africa/KRISP-0213/2020|EPI ISL 482722|B.1.5|South Africa|2020-06-11	0.0000344282	Africa
Africa|hCoV-19/Kenya/C4710/2020|EPI ISL 568735|B.1.5|Kenya|2020-05-08	Africa|hCoV-19/South Africa/KRISP-0213/2020|EPI ISL 482722|B.1.5|South Africa|2020-06-11	0.0001345094	Africa
Africa|hCoV-19/Kenya/C4717/2020|EPI ISL 568737|B.1.5|Kenya|2020-05-08	Africa|hCoV-19/South Africa/KRISP-0213/2020|EPI ISL 482722|B.1.5|South Africa|2020-06-11	0.0000709987	Africa
Africa|hCoV-19/Kenya/C4872/2020|EPI ISL 568741|B.1.5|Kenya|2020-05-08	Africa|hCoV-19/South Africa/KRISP-0213/2020|EPI ISL 482722|B.1.5|South Africa|2020-06-11	0.0000685659	Africa
Africa|hCoV-19/Kenya/C4895/2020|EPI ISL 568742|B.1.5|Kenya|2020-05-08	Africa|hCoV-19/South Africa/KRISP-0213/2020|EPI ISL 482722|B.1.5|South Africa|2020-06-11	0.0001372553	Africa
Africa|hCoV-19/Kenya/C5008/2020|EPI ISL 568744|B.1|Kenya|2020-05-08	Africa|hCoV-19/South Africa/KRISP-0213/2020|EPI ISL 482722|B.1.5|South Africa|2020-06-11	0.0000699829	Africa
Africa|hCoV-19/Kenya/C5011/2020|EPI ISL 568745|B.1.5|Kenya|2020-05-08	Africa|hCoV-19/South Africa/KRISP-0213/2020|EPI ISL 482722|B.1.5|South Africa|2020-06-11	0.0001029074	Africa
Africa|hCoV-19/Kenya/C5119/2020|EPI ISL 568750|B.1|Kenya|2020-05-09	Africa|hCoV-19/South Africa/KRISP-0213/2020|EPI ISL 482722|B.1.5|South Africa|2020-06-11	0.0000679326	Africa
Africa|hCoV-19/Kenya/C5177/2020|EPI ISL 568752|B.1.5|Kenya|2020-05-09	Africa|hCoV-19/South Africa/KRISP-0213/2020|EPI ISL 482722|B.1.5|South Africa|2020-06-11	0.0000686170	Africa
Africa|hCoV-19/Kenya/C5178/2020|EPI ISL 568753|B.1.5|Kenya|2020-05-09	Africa|hCoV-19/South Africa/KRISP-0213/2020|EPI ISL 482722|B.1.5|South Africa|2020-06-11	0.0000706377	Africa
Africa|hCoV-19/Kenya/C5246/2020|EPI ISL 568754|B.1.5|Kenya|2020-05-09	Africa|hCoV-19/South Africa/KRISP-0213/2020|EPI ISL 482722|B.1.5|South Africa|2020-06-11	0.0000680027	Africa
Africa|hCoV-19/Kenya/C5288/2020|EPI ISL 568755|B.1.5|Kenya|2020-05-10	Africa|hCoV-19/South Africa/KRISP-0213/2020|EPI ISL 482722|B.1.5|South Africa|2020-06-11	0.0001386575	Africa
Africa|hCoV-19/Kenya/C5289/2020|EPI ISL 568756|B.1.5|Kenya|2020-05-10	Africa|hCoV-19/South Africa/KRISP-0213/2020|EPI ISL 482722|B.1.5|South Africa|2020-06-11	0.0000353181	Africa
Africa|hCoV-19/Kenya/C5328/2020|EPI ISL 568760|B.1.5|Kenya|2020-05-10	Africa|hCoV-19/South Africa/KRISP-0213/2020|EPI ISL 482722|B.1.5|South Africa|2020-06-11	0.0000686293	Africa
Africa|hCoV-19/Kenya/C5335/2020|EPI ISL 568762|B.1.5|Kenya|2020-05-10	Africa|hCoV-19/South Africa/KRISP-0213/2020|EPI ISL 482722|B.1.5|South Africa|2020-06-11	0.0000686884	Africa
Africa|hCoV-19/Kenya/C5384/2020|EPI ISL 568764|B.1.5|Kenya|2020-05-10	Africa|hCoV-19/South Africa/KRISP-0213/2020|EPI ISL 482722|B.1.5|South Africa|2020-06-11	0.0001345049	Africa
Africa|hCoV-19/Kenya/C54/2020|EPI ISL 457847|B.1|Kenya|2020-03-24	Africa|hCoV-19/South Africa/KRISP-0213/2020|EPI ISL 482722|B.1.5|South Africa|2020-06-11	0.0001027971	Africa
Africa|hCoV-19/Kenya/C544/2020|EPI ISL 457911|B.1.5|Kenya|2020-04-10	Africa|hCoV-19/South Africa/KRISP-0213/2020|EPI ISL 482722|B.1.5|South Africa|2020-06-11	0.0000348299	Africa
Africa|hCoV-19/Kenya/C5442/2020|EPI ISL 568767|B.1.5|Kenya|2020-05-10	Africa|hCoV-19/South Africa/KRISP-0213/2020|EPI ISL 482722|B.1.5|South Africa|2020-06-11	0.0001018988	Africa
Africa|hCoV-19/Kenya/C569/2020|EPI ISL 568700|B.1|Kenya|2020-04-12	Africa|hCoV-19/South Africa/KRISP-0213/2020|EPI ISL 482722|B.1.5|South Africa|2020-06-11	0.0000699462	Africa
Africa|hCoV-19/Kenya/C5695/2020|EPI ISL 568770|B.1.5|Kenya|2020-05-11	Africa|hCoV-19/South Africa/KRISP-0213/2020|EPI ISL 482722|B.1.5|South Africa|2020-06-11	0.0001358707	Africa
Africa|hCoV-19/Kenya/C5701/2020|EPI ISL 568772|B.1|Kenya|2020-05-11	Africa|hCoV-19/South Africa/KRISP-0213/2020|EPI ISL 482722|B.1.5|South Africa|2020-06-11	0.0000679296	Africa
Africa|hCoV-19/Kenya/C571/2020|EPI ISL 568702|A|Kenya|2020-04-12	Africa|hCoV-19/South Africa/KRISP-0213/2020|EPI ISL 482722|B.1.5|South Africa|2020-06-11	0.0003699670	Africa
Africa|hCoV-19/Kenya/C5767/2020|EPI ISL 568773|B.1.5|Kenya|2020-05-11	Africa|hCoV-19/South Africa/KRISP-0213/2020|EPI ISL 482722|B.1.5|South Africa|2020-06-11	0.0001748764	Africa
Africa|hCoV-19/Kenya/C5811/2020|EPI ISL 568775|B.1.5|Kenya|2020-05-11	Africa|hCoV-19/South Africa/KRISP-0213/2020|EPI ISL 482722|B.1.5|South Africa|2020-06-11	0.0000679296	Africa
Africa|hCoV-19/Kenya/C5813/2020|EPI ISL 568776|B.1|Kenya|2020-05-11	Africa|hCoV-19/South Africa/KRISP-0213/2020|EPI ISL 482722|B.1.5|South Africa|2020-06-11	0.0000686170	Africa
Africa|hCoV-19/Kenya/C5835/2020|EPI ISL 568777|B.1.5|Kenya|2020-05-12	Africa|hCoV-19/South Africa/KRISP-0213/2020|EPI ISL 482722|B.1.5|South Africa|2020-06-11	0.0001028582	Africa
Africa|hCoV-19/Kenya/C587/2020|EPI ISL 457912|B.1.5|Kenya|2020-04-11	Africa|hCoV-19/South Africa/KRISP-0213/2020|EPI ISL 482722|B.1.5|South Africa|2020-06-11	0.0000696377	Africa
Africa|hCoV-19/Kenya/C589/2020|EPI ISL 457913|B.1.5|Kenya|2020-04-11	Africa|hCoV-19/South Africa/KRISP-0213/2020|EPI ISL 482722|B.1.5|South Africa|2020-06-11	0.0000342654	Africa
Africa|hCoV-19/Kenya/C5902/2020|EPI ISL 568779|B.1.5|Kenya|2020-05-12	Africa|hCoV-19/South Africa/KRISP-0213/2020|EPI ISL 482722|B.1.5|South Africa|2020-06-11	0.0000693016	Africa
Africa|hCoV-19/Kenya/C5911/2020|EPI ISL 568780|B.1.5|Kenya|2020-05-12	Africa|hCoV-19/South Africa/KRISP-0213/2020|EPI ISL 482722|B.1.5|South Africa|2020-06-11	0.0000692841	Africa
Africa|hCoV-19/Kenya/C5914/2020|EPI ISL 568782|B.1.5|Kenya|2020-05-12	Africa|hCoV-19/South Africa/KRISP-0213/2020|EPI ISL 482722|B.1.5|South Africa|2020-06-11	0.0001019959	Africa
Africa|hCoV-19/Kenya/C6186/2020|EPI ISL 568787|B.1.5|Kenya|2020-05-13	Africa|hCoV-19/South Africa/KRISP-0213/2020|EPI ISL 482722|B.1.5|South Africa|2020-06-11	0.0001372618	Africa
Africa|hCoV-19/Kenya/C6255/2020|EPI ISL 568790|B.1.1.33|Kenya|2020-05-13	Africa|hCoV-19/South Africa/KRISP-0213/2020|EPI ISL 482722|B.1.5|South Africa|2020-06-11	0.0003399840	Africa
Africa|hCoV-19/Kenya/C6298/2020|EPI ISL 568792|B.1|Kenya|2020-05-13	Africa|hCoV-19/South Africa/KRISP-0213/2020|EPI ISL 482722|B.1.5|South Africa|2020-06-11	0.0000699332	Africa
Africa|hCoV-19/Kenya/C6369/2020|EPI ISL 568794|B.1|Kenya|2020-05-14	Africa|hCoV-19/South Africa/KRISP-0213/2020|EPI ISL 482722|B.1.5|South Africa|2020-06-11	0.0001396832	Africa
Africa|hCoV-19/Kenya/C6380/2020|EPI ISL 568798|B.1.5|Kenya|2020-05-15	Africa|hCoV-19/South Africa/KRISP-0213/2020|EPI ISL 482722|B.1.5|South Africa|2020-06-11	0.0000349968	Africa
Africa|hCoV-19/Kenya/C6384/2020|EPI ISL 568799|B.1|Kenya|2020-05-14	Africa|hCoV-19/South Africa/KRISP-0213/2020|EPI ISL 482722|B.1.5|South Africa|2020-06-11	0.0000685917	Africa
Africa|hCoV-19/Kenya/C639/2020|EPI ISL 568703|B|Kenya|2020-04-14	Africa|hCoV-19/South Africa/KRISP-0213/2020|EPI ISL 482722|B.1.5|South Africa|2020-06-11	0.0002795587	Africa
Africa|hCoV-19/Kenya/C6518/2020|EPI ISL 568803|B.1.5|Kenya|2020-05-14	Africa|hCoV-19/South Africa/KRISP-0213/2020|EPI ISL 482722|B.1.5|South Africa|2020-06-11	0.0001406555	Africa
Africa|hCoV-19/Kenya/C6524/2020|EPI ISL 568805|A|Kenya|2020-05-14	Africa|hCoV-19/South Africa/KRISP-0213/2020|EPI ISL 482722|B.1.5|South Africa|2020-06-11	0.0004142795	Africa
Africa|hCoV-19/Kenya/C656/2020|EPI ISL 457915|B.1.5|Kenya|2020-04-13	Africa|hCoV-19/South Africa/KRISP-0213/2020|EPI ISL 482722|B.1.5|South Africa|2020-06-11	0.0001008814	Africa
Africa|hCoV-19/Kenya/C6564/2020|EPI ISL 568806|B.1.5|Kenya|2020-05-14	Africa|hCoV-19/South Africa/KRISP-0213/2020|EPI ISL 482722|B.1.5|South Africa|2020-06-11	0.0001412230	Africa
Africa|hCoV-19/Kenya/C6878/2020|EPI ISL 568813|B.1.1|Kenya|2020-05-15	Africa|hCoV-19/South Africa/KRISP-0213/2020|EPI ISL 482722|B.1.5|South Africa|2020-06-11	0.0001426703	Africa
Africa|hCoV-19/Kenya/C6914/2020|EPI ISL 568817|B.1|Kenya|2020-05-15	Africa|hCoV-19/South Africa/KRISP-0213/2020|EPI ISL 482722|B.1.5|South Africa|2020-06-11	0.0001747478	Africa
Africa|hCoV-19/Kenya/C7081/2020|EPI ISL 568824|B.1.5|Kenya|2020-05-16	Africa|hCoV-19/South Africa/KRISP-0213/2020|EPI ISL 482722|B.1.5|South Africa|2020-06-11	0.0000712752	Africa
Africa|hCoV-19/Kenya/C713/2020|EPI ISL 457920|B.1.5|Kenya|2020-04-14	Africa|hCoV-19/South Africa/KRISP-0213/2020|EPI ISL 482722|B.1.5|South Africa|2020-06-11	0.0000672496	Africa
Africa|hCoV-19/Kenya/C7579/2020|EPI ISL 568842|A|Kenya|2020-05-16	Africa|hCoV-19/South Africa/KRISP-0213/2020|EPI ISL 482722|B.1.5|South Africa|2020-06-11	0.0004153895	Africa
Africa|hCoV-19/Kenya/C7605/2020|EPI ISL 568847|A|Kenya|2020-05-16	Africa|hCoV-19/South Africa/KRISP-0213/2020|EPI ISL 482722|B.1.5|South Africa|2020-06-11	0.0004075375	Africa
Africa|hCoV-19/Kenya/C787/2020|EPI ISL 457921|B.1.5|Kenya|2020-04-15	Africa|hCoV-19/South Africa/KRISP-0213/2020|EPI ISL 482722|B.1.5|South Africa|2020-06-11	0.0000336227	Africa
Africa|hCoV-19/Kenya/C7949/2020|EPI ISL 568852|B.1|Kenya|2020-05-18	Africa|hCoV-19/South Africa/KRISP-0213/2020|EPI ISL 482722|B.1.5|South Africa|2020-06-11	0.0001750943	Africa
Africa|hCoV-19/Kenya/C815/2020|EPI ISL 568706|B.1|Kenya|2020-04-16	Africa|hCoV-19/South Africa/KRISP-0213/2020|EPI ISL 482722|B.1.5|South Africa|2020-06-11	0.0001048525	Africa
Africa|hCoV-19/Kenya/C8240/2020|EPI ISL 568855|B.1.5|Kenya|2020-05-19	Africa|hCoV-19/South Africa/KRISP-0213/2020|EPI ISL 482722|B.1.5|South Africa|2020-06-11	0.0001054830	Africa
Africa|hCoV-19/Kenya/C926/2020|EPI ISL 457928|B.1.5|Kenya|2020-04-17	Africa|hCoV-19/South Africa/KRISP-0213/2020|EPI ISL 482722|B.1.5|South Africa|2020-06-11	0.0000676454	Africa
Africa|hCoV-19/Kenya/D5/2020|EPI ISL 457999|B.1|Kenya|2020-05-22	Africa|hCoV-19/South Africa/KRISP-0213/2020|EPI ISL 482722|B.1.5|South Africa|2020-06-11	0.0003097559	Africa
Africa|hCoV-19/Kenya/D6/2020|EPI ISL 458000|B.40|Kenya|2020-03-17	Africa|hCoV-19/South Africa/KRISP-0213/2020|EPI ISL 482722|B.1.5|South Africa|2020-06-11	0.0004390167	Africa
Africa|hCoV-19/Kenya/NIC 059/2020|EPI ISL 457827|B.40|Kenya|2020-03	Africa|hCoV-19/South Africa/KRISP-0213/2020|EPI ISL 482722|B.1.5|South Africa|2020-06-11	0.0003736814	Africa
Africa|hCoV-19/Kenya/NIC 084/2020|EPI ISL 457828|B|Kenya|2020-03	Africa|hCoV-19/South Africa/KRISP-0213/2020|EPI ISL 482722|B.1.5|South Africa|2020-06-11	0.0003363335	Africa
Africa|hCoV-19/Kenya/NIC 087/2020|EPI ISL 457829|B.1.1.20|Kenya|2020-03	Africa|hCoV-19/South Africa/KRISP-0213/2020|EPI ISL 482722|B.1.5|South Africa|2020-06-11	0.0001694298	Africa
Africa|hCoV-19/Kenya/NIC 089/2020|EPI ISL 457830|B.1.1.20|Kenya|2020-03	Africa|hCoV-19/South Africa/KRISP-0213/2020|EPI ISL 482722|B.1.5|South Africa|2020-06-11	0.0001762800	Africa
Africa|hCoV-19/Kenya/NIC 168/2020|EPI ISL 457832|B.1.255|Kenya|2020-03	Africa|hCoV-19/South Africa/KRISP-0213/2020|EPI ISL 482722|B.1.5|South Africa|2020-06-11	0.0001038692	Africa
Africa|hCoV-19/Kenya/NIC 187/2020|EPI ISL 457833|B.1.5|Kenya|2020-03-20	Africa|hCoV-19/South Africa/KRISP-0213/2020|EPI ISL 482722|B.1.5|South Africa|2020-06-11	0.0001008746	Africa
Africa|hCoV-19/Kenya/NIC 196/2020|EPI ISL 457834|B.1.1|Kenya|2020-03-21	Africa|hCoV-19/South Africa/KRISP-0213/2020|EPI ISL 482722|B.1.5|South Africa|2020-06-11	0.0001406048	Africa
Africa|hCoV-19/Kenya/NIC 248/2020|EPI ISL 457836|B.40|Kenya|2020-03-23	Africa|hCoV-19/South Africa/KRISP-0213/2020|EPI ISL 482722|B.1.5|South Africa|2020-06-11	0.0003084822	Africa
Africa|hCoV-19/Kenya/NIC 266/2020|EPI ISL 457838|B.6|Kenya|2020-03-24	Africa|hCoV-19/South Africa/KRISP-0213/2020|EPI ISL 482722|B.1.5|South Africa|2020-06-11	0.0004105554	Africa
Africa|hCoV-19/Kenya/NIC 492/2020|EPI ISL 457840|B.1.5|Kenya|2020-03	Africa|hCoV-19/South Africa/KRISP-0213/2020|EPI ISL 482722|B.1.5|South Africa|2020-06-11	0.0000348906	Africa
Africa|hCoV-19/Kenya/NIC 512/2020|EPI ISL 457841|B.1.5|Kenya|2020-03	Africa|hCoV-19/South Africa/KRISP-0213/2020|EPI ISL 482722|B.1.5|South Africa|2020-06-11	0.0000348651	Africa
Africa|hCoV-19/Kenya/NIC 569/2020|EPI ISL 457843|B.1.1|Kenya|2020-03-29	Africa|hCoV-19/South Africa/KRISP-0213/2020|EPI ISL 482722|B.1.5|South Africa|2020-06-11	0.0001681480	Africa
Africa|hCoV-19/Kenya/NIC 593/2020|EPI ISL 457844|B.1.1.316|Kenya|2020-03-29	Africa|hCoV-19/South Africa/KRISP-0213/2020|EPI ISL 482722|B.1.5|South Africa|2020-06-11	0.0001730651	Africa
Africa|hCoV-19/Kenya/S052/2020|EPI ISL 457932|B.4|Kenya|2020-03-14	Africa|hCoV-19/South Africa/KRISP-0213/2020|EPI ISL 482722|B.1.5|South Africa|2020-06-11	0.0005177908	Africa
Africa|hCoV-19/Kenya/S109/2020|EPI ISL 457933|B.4|Kenya|2020-03-23	Africa|hCoV-19/South Africa/KRISP-0213/2020|EPI ISL 482722|B.1.5|South Africa|2020-06-11	0.0004871348	Africa
Africa|hCoV-19/Kenya/S299/2020|EPI ISL 457934|B.1.1.1|Kenya|2020-03-29	Africa|hCoV-19/South Africa/KRISP-0213/2020|EPI ISL 482722|B.1.5|South Africa|2020-06-11	0.0003084125	Africa
Africa|hCoV-19/Madagascar/IP-01650/2020|EPI ISL 508862|B.1|Madagascar|2020-03-20	Africa|hCoV-19/South Africa/KRISP-0213/2020|EPI ISL 482722|B.1.5|South Africa|2020-06-11	0.0001345049	Africa
Africa|hCoV-19/Madagascar/IP-01861/2020|EPI ISL 508863|B.1|Madagascar|2020-03-22	Africa|hCoV-19/South Africa/KRISP-0213/2020|EPI ISL 482722|B.1.5|South Africa|2020-06-11	0.0001345049	Africa
Africa|hCoV-19/Mali/M002593/2020|EPI ISL 487446|A|Mali|2020-04-06	Africa|hCoV-19/South Africa/KRISP-0213/2020|EPI ISL 482722|B.1.5|South Africa|2020-06-11	0.0004036084	Africa
Africa|hCoV-19/Mali/M002615/2020|EPI ISL 487447|A|Mali|2020-04-06	Africa|hCoV-19/South Africa/KRISP-0213/2020|EPI ISL 482722|B.1.5|South Africa|2020-06-11	0.0003700042	Africa
Africa|hCoV-19/Mali/M002616/2020|EPI ISL 487448|A|Mali|2020-04-06	Africa|hCoV-19/South Africa/KRISP-0213/2020|EPI ISL 482722|B.1.5|South Africa|2020-06-11	0.0003369806	Africa
Africa|hCoV-19/Mali/M002618/2020|EPI ISL 487449|A|Mali|2020-04-06	Africa|hCoV-19/South Africa/KRISP-0213/2020|EPI ISL 482722|B.1.5|South Africa|2020-06-11	0.0004036099	Africa
Africa|hCoV-19/Mali/M002644/2020|EPI ISL 487450|A|Mali|2020-04-08	Africa|hCoV-19/South Africa/KRISP-0213/2020|EPI ISL 482722|B.1.5|South Africa|2020-06-11	0.0004372823	Africa
Africa|hCoV-19/Mali/M002659/2020|EPI ISL 487451|A|Mali|2020-04-09	Africa|hCoV-19/South Africa/KRISP-0213/2020|EPI ISL 482722|B.1.5|South Africa|2020-06-11	0.0003699669	Africa
Africa|hCoV-19/Mali/M002663/2020|EPI ISL 487452|A|Mali|2020-04-09	Africa|hCoV-19/South Africa/KRISP-0213/2020|EPI ISL 482722|B.1.5|South Africa|2020-06-11	0.0004708955	Africa
Africa|hCoV-19/Mali/M002667/2020|EPI ISL 487453|B.1|Mali|2020-04-10	Africa|hCoV-19/South Africa/KRISP-0213/2020|EPI ISL 482722|B.1.5|South Africa|2020-06-11	0.0001345049	Africa
Africa|hCoV-19/Mali/M002672/2020|EPI ISL 487454|B|Mali|2020-04-10	Africa|hCoV-19/South Africa/KRISP-0213/2020|EPI ISL 482722|B.1.5|South Africa|2020-06-11	0.0003027664	Africa
Africa|hCoV-19/Mali/M002673/2020|EPI ISL 487455|B.1|Mali|2020-04-10	Africa|hCoV-19/South Africa/KRISP-0213/2020|EPI ISL 482722|B.1.5|South Africa|2020-06-11	0.0001345022	Africa
Africa|hCoV-19/Mali/M002675/2020|EPI ISL 487456|A|Mali|2020-04-10	Africa|hCoV-19/South Africa/KRISP-0213/2020|EPI ISL 482722|B.1.5|South Africa|2020-06-11	0.0003699669	Africa
Africa|hCoV-19/Mali/M002698/2020|EPI ISL 487457|A|Mali|2020-04-12	Africa|hCoV-19/South Africa/KRISP-0213/2020|EPI ISL 482722|B.1.5|South Africa|2020-06-11	0.0003367151	Africa
Africa|hCoV-19/Mali/M002700/2020|EPI ISL 487458|B.1|Mali|2020-04-12	Africa|hCoV-19/South Africa/KRISP-0213/2020|EPI ISL 482722|B.1.5|South Africa|2020-06-11	0.0002701186	Africa
Africa|hCoV-19/Mali/M002703/2020|EPI ISL 487459|B.1|Mali|2020-04-12	Africa|hCoV-19/South Africa/KRISP-0213/2020|EPI ISL 482722|B.1.5|South Africa|2020-06-11	0.0002017614	Africa
Africa|hCoV-19/Mali/M002704/2020|EPI ISL 487460|A|Mali|2020-04-12	Africa|hCoV-19/South Africa/KRISP-0213/2020|EPI ISL 482722|B.1.5|South Africa|2020-06-11	0.0003026748	Africa
Africa|hCoV-19/Mali/M002707/2020|EPI ISL 487461|A|Mali|2020-04-12	Africa|hCoV-19/South Africa/KRISP-0213/2020|EPI ISL 482722|B.1.5|South Africa|2020-06-11	0.0004709161	Africa
Africa|hCoV-19/Mali/M002758/2020|EPI ISL 487462|B.1|Mali|2020-04-13	Africa|hCoV-19/South Africa/KRISP-0213/2020|EPI ISL 482722|B.1.5|South Africa|2020-06-11	0.0002354192	Africa
Africa|hCoV-19/Mali/M002823/2020|EPI ISL 487463|A|Mali|2020-04-14	Africa|hCoV-19/South Africa/KRISP-0213/2020|EPI ISL 482722|B.1.5|South Africa|2020-06-11	0.0004035989	Africa
Africa|hCoV-19/Mali/M002824/2020|EPI ISL 487464|B.1.3|Mali|2020-04-14	Africa|hCoV-19/South Africa/KRISP-0213/2020|EPI ISL 482722|B.1.5|South Africa|2020-06-11	0.0002354080	Africa
Africa|hCoV-19/Mali/M002826/2020|EPI ISL 487465|A|Mali|2020-04-14	Africa|hCoV-19/South Africa/KRISP-0213/2020|EPI ISL 482722|B.1.5|South Africa|2020-06-11	0.0003363268	Africa
Africa|hCoV-19/Mali/M002830/2020|EPI ISL 487466|B.1.275|Mali|2020-04-14	Africa|hCoV-19/South Africa/KRISP-0213/2020|EPI ISL 482722|B.1.5|South Africa|2020-06-11	0.0002017830	Africa
Africa|hCoV-19/Morocco/15N/2020|EPI ISL 458150|B.1.1|Morocco|2020-05-15	Africa|hCoV-19/South Africa/KRISP-0213/2020|EPI ISL 482722|B.1.5|South Africa|2020-06-11	0.0004378386	Africa
Africa|hCoV-19/Morocco/6887/2020|EPI ISL 459965|B.1.1|Morocco|2020-03-03	Africa|hCoV-19/South Africa/KRISP-0213/2020|EPI ISL 482722|B.1.5|South Africa|2020-06-11	0.0001345112	Africa
Africa|hCoV-19/Morocco/6888/2020|EPI ISL 459966|B.1.1|Morocco|2020-03-15	Africa|hCoV-19/South Africa/KRISP-0213/2020|EPI ISL 482722|B.1.5|South Africa|2020-06-11	0.0002354145	Africa
Africa|hCoV-19/Morocco/6889/2020|EPI ISL 459967|B.1.5|Morocco|2020-03-15	Africa|hCoV-19/South Africa/KRISP-0213/2020|EPI ISL 482722|B.1.5|South Africa|2020-06-11	0.0000339330	Africa
Africa|hCoV-19/Morocco/6890/2020|EPI ISL 459968|B.1.5|Morocco|2020-03-17	Africa|hCoV-19/South Africa/KRISP-0213/2020|EPI ISL 482722|B.1.5|South Africa|2020-06-11	0.0001015103	Africa
Africa|hCoV-19/Morocco/6891/2020|EPI ISL 459969|B.1.255|Morocco|2020-03-20	Africa|hCoV-19/South Africa/KRISP-0213/2020|EPI ISL 482722|B.1.5|South Africa|2020-06-11	0.0001019562	Africa
Africa|hCoV-19/Morocco/6892/2020|EPI ISL 459970|B.1.5|Morocco|2020-03-17	Africa|hCoV-19/South Africa/KRISP-0213/2020|EPI ISL 482722|B.1.5|South Africa|2020-06-11	0.0001020141	Africa
Africa|hCoV-19/Morocco/6893/2020|EPI ISL 459971|B.1.153|Morocco|2020-03-18	Africa|hCoV-19/South Africa/KRISP-0213/2020|EPI ISL 482722|B.1.5|South Africa|2020-06-11	0.0002728002	Africa
Africa|hCoV-19/Morocco/6894/2020|EPI ISL 459972|B.1|Morocco|2020-03-20	Africa|hCoV-19/South Africa/KRISP-0213/2020|EPI ISL 482722|B.1.5|South Africa|2020-06-11	0.0002354081	Africa
Africa|hCoV-19/Morocco/6895/2020|EPI ISL 459973|B.1.1|Morocco|2020-03-20	Africa|hCoV-19/South Africa/KRISP-0213/2020|EPI ISL 482722|B.1.5|South Africa|2020-06-11	0.0001681424	Africa
Africa|hCoV-19/Morocco/6897/2020|EPI ISL 459975|B.1.5|Morocco|2020-03-21	Africa|hCoV-19/South Africa/KRISP-0213/2020|EPI ISL 482722|B.1.5|South Africa|2020-06-11	0.0001008780	Africa
Africa|hCoV-19/Morocco/6898/2020|EPI ISL 459976|B.1|Morocco|2020-03-16	Africa|hCoV-19/South Africa/KRISP-0213/2020|EPI ISL 482722|B.1.5|South Africa|2020-06-11	0.0001681491	Africa
Africa|hCoV-19/Morocco/6899/2020|EPI ISL 459977|B.1.1|Morocco|2020-04-21	Africa|hCoV-19/South Africa/KRISP-0213/2020|EPI ISL 482722|B.1.5|South Africa|2020-06-11	0.0001681497	Africa
Africa|hCoV-19/Morocco/6900/2020|EPI ISL 459978|B.1.1.247|Morocco|2020-04-20	Africa|hCoV-19/South Africa/KRISP-0213/2020|EPI ISL 482722|B.1.5|South Africa|2020-06-11	0.0002690676	Africa
Africa|hCoV-19/Morocco/6901/2020|EPI ISL 459979|B.1|Morocco|2020-04-19	Africa|hCoV-19/South Africa/KRISP-0213/2020|EPI ISL 482722|B.1.5|South Africa|2020-06-11	0.0001681345	Africa
Africa|hCoV-19/Morocco/6902/2020|EPI ISL 459980|B.1.1|Morocco|2020-04-19	Africa|hCoV-19/South Africa/KRISP-0213/2020|EPI ISL 482722|B.1.5|South Africa|2020-06-11	0.0003027072	Africa
Africa|hCoV-19/Morocco/6903/2020|EPI ISL 459981|B.1|Morocco|2020-04-19	Africa|hCoV-19/South Africa/KRISP-0213/2020|EPI ISL 482722|B.1.5|South Africa|2020-06-11	0.0003026929	Africa
Africa|hCoV-19/Morocco/6904/2020|EPI ISL 459982|B.1|Morocco|2020-04-18	Africa|hCoV-19/South Africa/KRISP-0213/2020|EPI ISL 482722|B.1.5|South Africa|2020-06-11	0.0002690559	Africa
Africa|hCoV-19/Morocco/6905/2020|EPI ISL 459983|B.1.1|Morocco|2020-04-21	Africa|hCoV-19/South Africa/KRISP-0213/2020|EPI ISL 482722|B.1.5|South Africa|2020-06-11	0.0002354294	Africa
Africa|hCoV-19/Morocco/6906/2020|EPI ISL 459984|B.1.1|Morocco|2020-04-06	Africa|hCoV-19/South Africa/KRISP-0213/2020|EPI ISL 482722|B.1.5|South Africa|2020-06-11	0.0001345112	Africa
Africa|hCoV-19/Morocco/AZ183/2020|EPI ISL 476026|B.1.1|Morocco|2020-05-11	Africa|hCoV-19/South Africa/KRISP-0213/2020|EPI ISL 482722|B.1.5|South Africa|2020-06-11	0.0003363628	Africa
Africa|hCoV-19/Morocco/CA24/2020|EPI ISL 476025|B.1.1|Morocco|2020-05-02	Africa|hCoV-19/South Africa/KRISP-0213/2020|EPI ISL 482722|B.1.5|South Africa|2020-06-11	0.0004709935	Africa
Africa|hCoV-19/Morocco/HMIMV-Rabat102-03/2020|EPI ISL 471456|B.1|Morocco|2020-03-31	Africa|hCoV-19/South Africa/KRISP-0213/2020|EPI ISL 482722|B.1.5|South Africa|2020-06-11	0.0002690549	Africa
Africa|hCoV-19/Morocco/HMIMV-Rabat1025-04/2020|EPI ISL 471457|B.1|Morocco|2020-04-13	Africa|hCoV-19/South Africa/KRISP-0213/2020|EPI ISL 482722|B.1.5|South Africa|2020-06-11	0.0002017790	Africa
Africa|hCoV-19/Morocco/HMIMV-Rabat1429-04/2020|EPI ISL 471458|B.1|Morocco|2020-04-19	Africa|hCoV-19/South Africa/KRISP-0213/2020|EPI ISL 482722|B.1.5|South Africa|2020-06-11	0.0003027072	Africa
Africa|hCoV-19/Morocco/HMIMV-Rabat1435-04/2020|EPI ISL 471459|B.1|Morocco|2020-04-19	Africa|hCoV-19/South Africa/KRISP-0213/2020|EPI ISL 482722|B.1.5|South Africa|2020-06-11	0.0001681385	Africa
Africa|hCoV-19/Morocco/HMIMV-Rabat1462-04/2020|EPI ISL 471460|B.1|Morocco|2020-04-19	Africa|hCoV-19/South Africa/KRISP-0213/2020|EPI ISL 482722|B.1.5|South Africa|2020-06-11	0.0002690559	Africa
Africa|hCoV-19/Morocco/OUA677-19/2020|EPI ISL 451400|B.1.5|Morocco|2020-04-23	Africa|hCoV-19/South Africa/KRISP-0213/2020|EPI ISL 482722|B.1.5|South Africa|2020-06-11	0.0001681458	Africa
Africa|hCoV-19/Morocco/RA85/2020|EPI ISL 467299|B.1|Morocco|2020-05-21	Africa|hCoV-19/South Africa/KRISP-0213/2020|EPI ISL 482722|B.1.5|South Africa|2020-06-11	0.0006393217	Africa
Africa|hCoV-19/Morocco/RMPS-01/2020|EPI ISL 469017|B.1|Morocco|2020-04-13	Africa|hCoV-19/South Africa/KRISP-0213/2020|EPI ISL 482722|B.1.5|South Africa|2020-06-11	0.0001345049	Africa
Africa|hCoV-19/Morocco/RMPS-02/2020|EPI ISL 469049|B.1|Morocco|2020-03-30	Africa|hCoV-19/South Africa/KRISP-0213/2020|EPI ISL 482722|B.1.5|South Africa|2020-06-11	0.0001345107	Africa
Africa|hCoV-19/Morocco/RMPS-03/2020|EPI ISL 469051|B.1|Morocco|2020-04-03	Africa|hCoV-19/South Africa/KRISP-0213/2020|EPI ISL 482722|B.1.5|South Africa|2020-06-11	0.0002354080	Africa
Africa|hCoV-19/Morocco/RMPS-04/2020|EPI ISL 469052|B.1|Morocco|2020-03-30	Africa|hCoV-19/South Africa/KRISP-0213/2020|EPI ISL 482722|B.1.5|South Africa|2020-06-11	0.0001345049	Africa
Africa|hCoV-19/Morocco/RMPS-05/2020|EPI ISL 469053|B.1|Morocco|2020-03-30	Africa|hCoV-19/South Africa/KRISP-0213/2020|EPI ISL 482722|B.1.5|South Africa|2020-06-11	0.0001008766	Africa
Africa|hCoV-19/Morocco/RMPS-06/2020|EPI ISL 469054|B.1|Morocco|2020-04-01	Africa|hCoV-19/South Africa/KRISP-0213/2020|EPI ISL 482722|B.1.5|South Africa|2020-06-11	0.0001345049	Africa
Africa|hCoV-19/Morocco/RMPS-12/2020|EPI ISL 482737|B.1.1|Morocco|2020-05-08	Africa|hCoV-19/South Africa/KRISP-0213/2020|EPI ISL 482722|B.1.5|South Africa|2020-06-11	0.0003423227	Africa
Africa|hCoV-19/Morocco/RMPS-13/2020|EPI ISL 482738|B.1|Morocco|2020-04-10	Africa|hCoV-19/South Africa/KRISP-0213/2020|EPI ISL 482722|B.1.5|South Africa|2020-06-11	0.0001368794	Africa
Africa|hCoV-19/Morocco/RMPS-14/2020|EPI ISL 482739|B.1|Morocco|2020-04-22	Africa|hCoV-19/South Africa/KRISP-0213/2020|EPI ISL 482722|B.1.5|South Africa|2020-06-11	0.0001396019	Africa
Africa|hCoV-19/Morocco/refstage1/2020|EPI ISL 476559|B.1.5|Morocco|2020-02-27	Africa|hCoV-19/South Africa/KRISP-0213/2020|EPI ISL 482722|B.1.5|South Africa|2020-06-11	0.0000336227	Africa
Africa|hCoV-19/Nigeria/AB03-CV135/2020|EPI ISL 527872|B.1.5|Nigeria|2020-05-12	Africa|hCoV-19/South Africa/KRISP-0213/2020|EPI ISL 482722|B.1.5|South Africa|2020-06-11	0.0001699455	Africa
Africa|hCoV-19/Nigeria/ED01-CV155/2020|EPI ISL 527873|B.40|Nigeria|2020-02-21	Africa|hCoV-19/South Africa/KRISP-0213/2020|EPI ISL 482722|B.1.5|South Africa|2020-06-11	0.0004372786	Africa
Africa|hCoV-19/Nigeria/ED02-CV156/2020|EPI ISL 527874|B.40|Nigeria|2020-03-23	Africa|hCoV-19/South Africa/KRISP-0213/2020|EPI ISL 482722|B.1.5|South Africa|2020-06-11	0.0003363335	Africa
Africa|hCoV-19/Nigeria/ED03-CV157/2020|EPI ISL 527875|B.40|Nigeria|2020-03-26	Africa|hCoV-19/South Africa/KRISP-0213/2020|EPI ISL 482722|B.1.5|South Africa|2020-06-11	0.0004859309	Africa
Africa|hCoV-19/Nigeria/ED04-CV158/2020|EPI ISL 527876|A|Nigeria|2020-03-25	Africa|hCoV-19/South Africa/KRISP-0213/2020|EPI ISL 482722|B.1.5|South Africa|2020-06-11	0.0003699742	Africa
Africa|hCoV-19/Nigeria/ED06-CV159/2020|EPI ISL 527877|A|Nigeria|2020-03-25	Africa|hCoV-19/South Africa/KRISP-0213/2020|EPI ISL 482722|B.1.5|South Africa|2020-06-11	0.0003821699	Africa
Africa|hCoV-19/Nigeria/ED07-CV160/2020|EPI ISL 527878|B.40|Nigeria|2020-03-31	Africa|hCoV-19/South Africa/KRISP-0213/2020|EPI ISL 482722|B.1.5|South Africa|2020-06-11	0.0004709755	Africa
Africa|hCoV-19/Nigeria/ED1010-CV215/2020|EPI ISL 527879|B.1.1.229|Nigeria|2020-05-04	Africa|hCoV-19/South Africa/KRISP-0213/2020|EPI ISL 482722|B.1.5|South Africa|2020-06-11	0.0002017797	Africa
Africa|hCoV-19/Nigeria/ED18-CV161/2020|EPI ISL 527880|B.1.5|Nigeria|2020-03-25	Africa|hCoV-19/South Africa/KRISP-0213/2020|EPI ISL 482722|B.1.5|South Africa|2020-06-11	0.0000673993	Africa
Africa|hCoV-19/Nigeria/ED20-CV162/2020|EPI ISL 527881|B.1|Nigeria|2020-03-30	Africa|hCoV-19/South Africa/KRISP-0213/2020|EPI ISL 482722|B.1.5|South Africa|2020-06-11	0.0001345049	Africa
Africa|hCoV-19/Nigeria/ED25-CV163/2020|EPI ISL 527882|B.1.5|Nigeria|2020-05-09	Africa|hCoV-19/South Africa/KRISP-0213/2020|EPI ISL 482722|B.1.5|South Africa|2020-06-11	0.0000672468	Africa
Africa|hCoV-19/Nigeria/ED32-CV164/2020|EPI ISL 527883|B.1.5|Nigeria|2020-05-18	Africa|hCoV-19/South Africa/KRISP-0213/2020|EPI ISL 482722|B.1.5|South Africa|2020-06-11	0.0000678390	Africa
Africa|hCoV-19/Nigeria/ED46-CV165/2020|EPI ISL 527884|B.1.1.229|Nigeria|2020-04-24	Africa|hCoV-19/South Africa/KRISP-0213/2020|EPI ISL 482722|B.1.5|South Africa|2020-06-11	0.0002690632	Africa
Africa|hCoV-19/Nigeria/ED48-CV193/2020|EPI ISL 527885|B.1.5|Nigeria|2020-04-26	Africa|hCoV-19/South Africa/KRISP-0213/2020|EPI ISL 482722|B.1.5|South Africa|2020-06-11	0.0000344388	Africa
Africa|hCoV-19/Nigeria/EK025-CV58/2020|EPI ISL 487098|B.1.1.71|Nigeria|2020-04-19	Africa|hCoV-19/South Africa/KRISP-0213/2020|EPI ISL 482722|B.1.5|South Africa|2020-06-11	0.0002755553	Africa
Africa|hCoV-19/Nigeria/EK084-CV50/2020|EPI ISL 487105|B.1.1.71|Nigeria|2020-04-23	Africa|hCoV-19/South Africa/KRISP-0213/2020|EPI ISL 482722|B.1.5|South Africa|2020-06-11	0.0002690612	Africa
Africa|hCoV-19/Nigeria/EK220-CV54/2020|EPI ISL 487102|B.1.1|Nigeria|2020-05-14	Africa|hCoV-19/South Africa/KRISP-0213/2020|EPI ISL 482722|B.1.5|South Africa|2020-06-11	0.0002357053	Africa
Africa|hCoV-19/Nigeria/EK254-CV60/2020|EPI ISL 487096|B.1.1|Nigeria|2020-05-19	Africa|hCoV-19/South Africa/KRISP-0213/2020|EPI ISL 482722|B.1.5|South Africa|2020-06-11	0.0002419027	Africa
Africa|hCoV-19/Nigeria/EK291-CV115/2020|EPI ISL 527887|B.1.1|Nigeria|2020-06-02	Africa|hCoV-19/South Africa/KRISP-0213/2020|EPI ISL 482722|B.1.5|South Africa|2020-06-11	0.0002690793	Africa
Africa|hCoV-19/Nigeria/KW017-CV24/2020|EPI ISL 455362|B.1.255|Nigeria|2020-04-10	Africa|hCoV-19/South Africa/KRISP-0213/2020|EPI ISL 482722|B.1.5|South Africa|2020-06-11	0.0001681418	Africa
Africa|hCoV-19/Nigeria/KW298-CV48/2020|EPI ISL 487107|A|Nigeria|2020-05-08	Africa|hCoV-19/South Africa/KRISP-0213/2020|EPI ISL 482722|B.1.5|South Africa|2020-06-11	0.0004372616	Africa
Africa|hCoV-19/Nigeria/KW326-CV52/2020|EPI ISL 487103|B.1.1|Nigeria|2020-05-09	Africa|hCoV-19/South Africa/KRISP-0213/2020|EPI ISL 482722|B.1.5|South Africa|2020-06-11	0.0002028937	Africa
Africa|hCoV-19/Nigeria/Lagos01/2020|EPI ISL 413550|B.1.1|Nigeria|2020-02-27	Africa|hCoV-19/South Africa/KRISP-0213/2020|EPI ISL 482722|B.1.5|South Africa|2020-06-11	0.0001702644	Africa
Africa|hCoV-19/Nigeria/NG57752/2020|EPI ISL 462992|B.1.1|Nigeria|2020-03	Africa|hCoV-19/South Africa/KRISP-0213/2020|EPI ISL 482722|B.1.5|South Africa|2020-06-11	0.0002020241	Africa
Africa|hCoV-19/Nigeria/OG007-CV22/2020|EPI ISL 455412|B.40|Nigeria|2020-03-29	Africa|hCoV-19/South Africa/KRISP-0213/2020|EPI ISL 482722|B.1.5|South Africa|2020-06-11	0.0003699904	Africa
Africa|hCoV-19/Nigeria/ON191-CV49/2020|EPI ISL 487106|B.1.246|Nigeria|2020-06-30	Africa|hCoV-19/South Africa/KRISP-0213/2020|EPI ISL 482722|B.1.5|South Africa|2020-06-11	0.0002365454	Africa
Africa|hCoV-19/Nigeria/ON505-CV43/2020|EPI ISL 487112|B.1.246|Nigeria|2020-05-24	Africa|hCoV-19/South Africa/KRISP-0213/2020|EPI ISL 482722|B.1.5|South Africa|2020-06-11	0.0003026797	Africa
Africa|hCoV-19/Nigeria/ON507-CV44/2020|EPI ISL 487111|B.1.1.10|Nigeria|2020-05-24	Africa|hCoV-19/South Africa/KRISP-0213/2020|EPI ISL 482722|B.1.5|South Africa|2020-06-11	0.0003367717	Africa
Africa|hCoV-19/Nigeria/ON595-CV121/2020|EPI ISL 527888|B.1.1.90|Nigeria|2020-06-03	Africa|hCoV-19/South Africa/KRISP-0213/2020|EPI ISL 482722|B.1.5|South Africa|2020-06-11	0.0003027143	Africa
Africa|hCoV-19/Nigeria/ON705-CV153/2020|EPI ISL 527889|B.1.1.1|Nigeria|2020-06-09	Africa|hCoV-19/South Africa/KRISP-0213/2020|EPI ISL 482722|B.1.5|South Africa|2020-06-11	0.0004036355	Africa
Africa|hCoV-19/Nigeria/ON752-CV144/2020|EPI ISL 527890|B.1|Nigeria|2020-06-11	Africa|hCoV-19/South Africa/KRISP-0213/2020|EPI ISL 482722|B.1.5|South Africa|2020-06-11	0.0002692333	Africa
Africa|hCoV-19/Nigeria/ON920-CV152/2020|EPI ISL 527891|B.1.1.220|Nigeria|2020-06-16	Africa|hCoV-19/South Africa/KRISP-0213/2020|EPI ISL 482722|B.1.5|South Africa|2020-06-11	0.0003030609	Africa
Africa|hCoV-19/Nigeria/ON969-CV145/2020|EPI ISL 527892|B.1.1|Nigeria|2020-06-17	Africa|hCoV-19/South Africa/KRISP-0213/2020|EPI ISL 482722|B.1.5|South Africa|2020-06-11	0.0003027336	Africa
Africa|hCoV-19/Nigeria/OS016-CV3/2020|EPI ISL 455413|B.40|Nigeria|2020-03-27	Africa|hCoV-19/South Africa/KRISP-0213/2020|EPI ISL 482722|B.1.5|South Africa|2020-06-11	0.0003373316	Africa
Africa|hCoV-19/Nigeria/OS030-CV5/2020|EPI ISL 455415|A|Nigeria|2020-03-29	Africa|hCoV-19/South Africa/KRISP-0213/2020|EPI ISL 482722|B.1.5|South Africa|2020-06-11	0.0005228635	Africa
Africa|hCoV-19/Nigeria/OS055-CV8/2020|EPI ISL 455418|A|Nigeria|2020-03-29	Africa|hCoV-19/South Africa/KRISP-0213/2020|EPI ISL 482722|B.1.5|South Africa|2020-06-11	0.0005180599	Africa
Africa|hCoV-19/Nigeria/OS060-CV9/2020|EPI ISL 455419|B.1|Nigeria|2020-03-29	Africa|hCoV-19/South Africa/KRISP-0213/2020|EPI ISL 482722|B.1.5|South Africa|2020-06-11	0.0002713433	Africa
Africa|hCoV-19/Nigeria/OS070-CV11/2020|EPI ISL 455422|A|Nigeria|2020-03-29	Africa|hCoV-19/South Africa/KRISP-0213/2020|EPI ISL 482722|B.1.5|South Africa|2020-06-11	0.0005045750	Africa
Africa|hCoV-19/Nigeria/OS085-CV14/2020|EPI ISL 455424|A|Nigeria|2020-03-29	Africa|hCoV-19/South Africa/KRISP-0213/2020|EPI ISL 482722|B.1.5|South Africa|2020-06-11	0.0004036260	Africa
Africa|hCoV-19/Nigeria/OS125-CV20/2020|EPI ISL 455427|A|Nigeria|2020-03-29	Africa|hCoV-19/South Africa/KRISP-0213/2020|EPI ISL 482722|B.1.5|South Africa|2020-06-11	0.0005248742	Africa
Africa|hCoV-19/Nigeria/OS294-CV42/2020|EPI ISL 487113|B.1.5|Nigeria|2020-04-23	Africa|hCoV-19/South Africa/KRISP-0213/2020|EPI ISL 482722|B.1.5|South Africa|2020-06-11	0.0001345077	Africa
Africa|hCoV-19/Nigeria/OS524-CV45/2020|EPI ISL 487110|B.1.22|Nigeria|2020-05-11	Africa|hCoV-19/South Africa/KRISP-0213/2020|EPI ISL 482722|B.1.5|South Africa|2020-06-11	0.0002354080	Africa
Africa|hCoV-19/Nigeria/OS589-CV46/2020|EPI ISL 487109|B.1.22|Nigeria|2020-05-29	Africa|hCoV-19/South Africa/KRISP-0213/2020|EPI ISL 482722|B.1.5|South Africa|2020-06-11	0.0002691364	Africa
Africa|hCoV-19/Nigeria/OY008-CV29/2020|EPI ISL 455429|B.1|Nigeria|2020-03-27	Africa|hCoV-19/South Africa/KRISP-0213/2020|EPI ISL 482722|B.1.5|South Africa|2020-06-11	0.0001345049	Africa
Africa|hCoV-19/Nigeria/OY045A-CV35/2020|EPI ISL 455431|B.40|Nigeria|2020-04-02	Africa|hCoV-19/South Africa/KRISP-0213/2020|EPI ISL 482722|B.1.5|South Africa|2020-06-11	0.0003364127	Africa
Africa|hCoV-19/Nigeria/OY094-CV57/2020|EPI ISL 487099|B.1.1.102|Nigeria|2020-04-24	Africa|hCoV-19/South Africa/KRISP-0213/2020|EPI ISL 482722|B.1.5|South Africa|2020-06-11	0.0002017926	Africa
Africa|hCoV-19/Nigeria/OY175-CV51/2020|EPI ISL 487104|B.1|Nigeria|2020-05-03	Africa|hCoV-19/South Africa/KRISP-0213/2020|EPI ISL 482722|B.1.5|South Africa|2020-06-11	0.0002389219	Africa
Africa|hCoV-19/Nigeria/OY233-CV66/2020|EPI ISL 487091|B.1.246|Nigeria|2020-05-13	Africa|hCoV-19/South Africa/KRISP-0213/2020|EPI ISL 482722|B.1.5|South Africa|2020-06-11	0.0004036246	Africa
Africa|hCoV-19/Nigeria/OY260-CV55/2020|EPI ISL 487101|B.1.265|Nigeria|2020-05-16	Africa|hCoV-19/South Africa/KRISP-0213/2020|EPI ISL 482722|B.1.5|South Africa|2020-06-11	0.0003026797	Africa
Africa|hCoV-19/Nigeria/OY592-CV167/2020|EPI ISL 527898|B.1.265|Nigeria|2020-06-10	Africa|hCoV-19/South Africa/KRISP-0213/2020|EPI ISL 482722|B.1.5|South Africa|2020-06-11	0.0004036477	Africa
Africa|hCoV-19/Nigeria/OY595-CV168/2020|EPI ISL 527899|B.1.265|Nigeria|2020-06-09	Africa|hCoV-19/South Africa/KRISP-0213/2020|EPI ISL 482722|B.1.5|South Africa|2020-06-11	0.0004172725	Africa
Africa|hCoV-19/Nigeria/OY598-CV169/2020|EPI ISL 527900|B.1.1|Nigeria|2020-06-09	Africa|hCoV-19/South Africa/KRISP-0213/2020|EPI ISL 482722|B.1.5|South Africa|2020-06-11	0.0004132076	Africa
Africa|hCoV-19/Nigeria/OY605-CV170/2020|EPI ISL 527901|B.1.1|Nigeria|2020-06-12	Africa|hCoV-19/South Africa/KRISP-0213/2020|EPI ISL 482722|B.1.5|South Africa|2020-06-11	0.0004372803	Africa
Africa|hCoV-19/Nigeria/OY608-CV172/2020|EPI ISL 527903|B.1.1|Nigeria|2020-06-11	Africa|hCoV-19/South Africa/KRISP-0213/2020|EPI ISL 482722|B.1.5|South Africa|2020-06-11	0.0003056156	Africa
Africa|hCoV-19/Nigeria/OY612-CV173/2020|EPI ISL 527904|B.1.1|Nigeria|2020-06-13	Africa|hCoV-19/South Africa/KRISP-0213/2020|EPI ISL 482722|B.1.5|South Africa|2020-06-11	0.0003029731	Africa
Africa|hCoV-19/Nigeria/OY616-CV174/2020|EPI ISL 527905|B.1.1|Nigeria|2020-06-12	Africa|hCoV-19/South Africa/KRISP-0213/2020|EPI ISL 482722|B.1.5|South Africa|2020-06-11	0.0004379287	Africa
Africa|hCoV-19/Nigeria/OY625-CV182/2020|EPI ISL 527909|B.1.1|Nigeria|2020-06-13	Africa|hCoV-19/South Africa/KRISP-0213/2020|EPI ISL 482722|B.1.5|South Africa|2020-06-11	0.0003063237	Africa
Africa|hCoV-19/Nigeria/OY626-CV183/2020|EPI ISL 527910|B.1.1|Nigeria|2020-06-13	Africa|hCoV-19/South Africa/KRISP-0213/2020|EPI ISL 482722|B.1.5|South Africa|2020-06-11	0.0003051709	Africa
Africa|hCoV-19/Nigeria/OY627-CV184/2020|EPI ISL 527911|B.1.1|Nigeria|2020-06-13	Africa|hCoV-19/South Africa/KRISP-0213/2020|EPI ISL 482722|B.1.5|South Africa|2020-06-11	0.0001682085	Africa
Africa|hCoV-19/Nigeria/OY628-CV185/2020|EPI ISL 527912|B.1.1|Nigeria|2020-06-13	Africa|hCoV-19/South Africa/KRISP-0213/2020|EPI ISL 482722|B.1.5|South Africa|2020-06-11	0.0004036612	Africa
Africa|hCoV-19/Nigeria/OY633-CV189/2020|EPI ISL 527914|B.1.1.71|Nigeria|2020-06-16	Africa|hCoV-19/South Africa/KRISP-0213/2020|EPI ISL 482722|B.1.5|South Africa|2020-06-11	0.0003699992	Africa
Africa|hCoV-19/Nigeria/OY636-CV192/2020|EPI ISL 527915|B.1.1|Nigeria|2020-06-17	Africa|hCoV-19/South Africa/KRISP-0213/2020|EPI ISL 482722|B.1.5|South Africa|2020-06-11	0.0002690505	Africa
Africa|hCoV-19/Senegal/003/2020|EPI ISL 418206|B.1.356|Senegal|2020-02-28	Africa|hCoV-19/South Africa/KRISP-0213/2020|EPI ISL 482722|B.1.5|South Africa|2020-06-11	0.0001685538	Africa
Africa|hCoV-19/Senegal/016/2020|EPI ISL 418207|B.1.356|Senegal|2020-03-02	Africa|hCoV-19/South Africa/KRISP-0213/2020|EPI ISL 482722|B.1.5|South Africa|2020-06-11	0.0001681345	Africa
Africa|hCoV-19/Senegal/020/2020|EPI ISL 418208|B.1.356|Senegal|2020-03-04	Africa|hCoV-19/South Africa/KRISP-0213/2020|EPI ISL 482722|B.1.5|South Africa|2020-06-11	0.0001686050	Africa
Africa|hCoV-19/Senegal/026/2020|EPI ISL 418209|B.1.356|Senegal|2020-03-03	Africa|hCoV-19/South Africa/KRISP-0213/2020|EPI ISL 482722|B.1.5|South Africa|2020-06-11	0.0002017655	Africa
Africa|hCoV-19/Senegal/073/2020|EPI ISL 418210|B.1|Senegal|2020-03-10	Africa|hCoV-19/South Africa/KRISP-0213/2020|EPI ISL 482722|B.1.5|South Africa|2020-06-11	0.0000672497	Africa
Africa|hCoV-19/Senegal/082/2020|EPI ISL 418211|B.1|Senegal|2020-03-11	Africa|hCoV-19/South Africa/KRISP-0213/2020|EPI ISL 482722|B.1.5|South Africa|2020-06-11	0.0000672814	Africa
Africa|hCoV-19/Senegal/087/2020|EPI ISL 418212|B.1|Senegal|2020-03-11	Africa|hCoV-19/South Africa/KRISP-0213/2020|EPI ISL 482722|B.1.5|South Africa|2020-06-11	0.0000674515	Africa
Africa|hCoV-19/Senegal/094/2020|EPI ISL 418213|B.1|Senegal|2020-03-12	Africa|hCoV-19/South Africa/KRISP-0213/2020|EPI ISL 482722|B.1.5|South Africa|2020-06-11	0.0001009717	Africa
Africa|hCoV-19/Senegal/102/2020|EPI ISL 418214|B.1|Senegal|2020-03-12	Africa|hCoV-19/South Africa/KRISP-0213/2020|EPI ISL 482722|B.1.5|South Africa|2020-06-11	0.0000698346	Africa
Africa|hCoV-19/Senegal/119/2020|EPI ISL 418215|B.1|Senegal|2020-03-12	Africa|hCoV-19/South Africa/KRISP-0213/2020|EPI ISL 482722|B.1.5|South Africa|2020-06-11	0.0001355511	Africa
Africa|hCoV-19/Senegal/1351/2020|EPI ISL 480556|B.6|Senegal|2020-03-28	Africa|hCoV-19/South Africa/KRISP-0213/2020|EPI ISL 482722|B.1.5|South Africa|2020-06-11	0.0003370964	Africa
Africa|hCoV-19/Senegal/136/2020|EPI ISL 418216|A.2|Senegal|2020-03-13	Africa|hCoV-19/South Africa/KRISP-0213/2020|EPI ISL 482722|B.1.5|South Africa|2020-06-11	0.0004372601	Africa
Africa|hCoV-19/Senegal/139/2020|EPI ISL 418217|B.1|Senegal|2020-03-13	Africa|hCoV-19/South Africa/KRISP-0213/2020|EPI ISL 482722|B.1.5|South Africa|2020-06-11	0.0001015196	Africa
Africa|hCoV-19/Senegal/1683/2020|EPI ISL 480783|B.1|Senegal|2020-03-31	Africa|hCoV-19/South Africa/KRISP-0213/2020|EPI ISL 482722|B.1.5|South Africa|2020-06-11	0.0001011136	Africa
Africa|hCoV-19/Senegal/1749/2020|EPI ISL 480787|B.1|Senegal|2020-03-31	Africa|hCoV-19/South Africa/KRISP-0213/2020|EPI ISL 482722|B.1.5|South Africa|2020-06-11	0.0001013263	Africa
Africa|hCoV-19/Senegal/1966/2020|EPI ISL 480789|A.11|Senegal|2020-04-01	Africa|hCoV-19/South Africa/KRISP-0213/2020|EPI ISL 482722|B.1.5|South Africa|2020-06-11	0.0004037905	Africa
Africa|hCoV-19/Senegal/2840/2020|EPI ISL 481220|B.1|Senegal|2020-04-06	Africa|hCoV-19/South Africa/KRISP-0213/2020|EPI ISL 482722|B.1.5|South Africa|2020-06-11	0.0003114113	Africa
Africa|hCoV-19/Senegal/2865/2020|EPI ISL 481234|B.1|Senegal|2020-04-07	Africa|hCoV-19/South Africa/KRISP-0213/2020|EPI ISL 482722|B.1.5|South Africa|2020-06-11	0.0003085939	Africa
Africa|hCoV-19/Senegal/306/2020|EPI ISL 420069|B.3|Senegal|2020-03-17	Africa|hCoV-19/South Africa/KRISP-0213/2020|EPI ISL 482722|B.1.5|South Africa|2020-06-11	0.0002354041	Africa
Africa|hCoV-19/Senegal/315/2020|EPI ISL 420070|B.1|Senegal|2020-03-17	Africa|hCoV-19/South Africa/KRISP-0213/2020|EPI ISL 482722|B.1.5|South Africa|2020-06-11	0.0001344990	Africa
Africa|hCoV-19/Senegal/328/2020|EPI ISL 420071|B.1|Senegal|2020-03-17	Africa|hCoV-19/South Africa/KRISP-0213/2020|EPI ISL 482722|B.1.5|South Africa|2020-06-11	0.0003776030	Africa
Africa|hCoV-19/Senegal/3331/2020|EPI ISL 481235|B.1.5|Senegal|2020-04-09	Africa|hCoV-19/South Africa/KRISP-0213/2020|EPI ISL 482722|B.1.5|South Africa|2020-06-11	0.0000672988	Africa
Africa|hCoV-19/Senegal/370/2020|EPI ISL 420072|B.1|Senegal|2020-03-18	Africa|hCoV-19/South Africa/KRISP-0213/2020|EPI ISL 482722|B.1.5|South Africa|2020-06-11	0.0001685669	Africa
Africa|hCoV-19/Senegal/382/2020|EPI ISL 420073|B.1|Senegal|2020-03-19	Africa|hCoV-19/South Africa/KRISP-0213/2020|EPI ISL 482722|B.1.5|South Africa|2020-06-11	0.0001681491	Africa
Africa|hCoV-19/Senegal/45436/2020|EPI ISL 498238|B.1.1|Senegal|2020-05-27	Africa|hCoV-19/South Africa/KRISP-0213/2020|EPI ISL 482722|B.1.5|South Africa|2020-06-11	0.0002355086	Africa
Africa|hCoV-19/Senegal/45557/2020|EPI ISL 498239|B.1.1|Senegal|2020-05-27	Africa|hCoV-19/South Africa/KRISP-0213/2020|EPI ISL 482722|B.1.5|South Africa|2020-06-11	0.0003389401	Africa
Africa|hCoV-19/Senegal/52357/2020|EPI ISL 498240|B.1.5.12|Senegal|2020-06-03	Africa|hCoV-19/South Africa/KRISP-0213/2020|EPI ISL 482722|B.1.5|South Africa|2020-06-11	0.0003538861	Africa
Africa|hCoV-19/Senegal/52907/2020|EPI ISL 498241|B.1.5.12|Senegal|2020-06-05	Africa|hCoV-19/South Africa/KRISP-0213/2020|EPI ISL 482722|B.1.5|South Africa|2020-06-11	0.0005564115	Africa
Africa|hCoV-19/Senegal/55499/2020|EPI ISL 498242|B.1.5|Senegal|2020-06-07	Africa|hCoV-19/South Africa/KRISP-0213/2020|EPI ISL 482722|B.1.5|South Africa|2020-06-11	0.0001684385	Africa
Africa|hCoV-19/Senegal/55703/2020|EPI ISL 477148|B.1.356|Senegal|2020-06-07	Africa|hCoV-19/South Africa/KRISP-0213/2020|EPI ISL 482722|B.1.5|South Africa|2020-06-11	0.0002785370	Africa
Africa|hCoV-19/Senegal/55728/2020|EPI ISL 477150|B.1.5.12|Senegal|2020-06-07	Africa|hCoV-19/South Africa/KRISP-0213/2020|EPI ISL 482722|B.1.5|South Africa|2020-06-11	0.0002374414	Africa
Africa|hCoV-19/Senegal/55738/2020|EPI ISL 477141|B.1.5.12|Senegal|2020-06-07	Africa|hCoV-19/South Africa/KRISP-0213/2020|EPI ISL 482722|B.1.5|South Africa|2020-06-11	0.0003808739	Africa
Africa|hCoV-19/Senegal/55752/2020|EPI ISL 477149|B.1.5.12|Senegal|2020-06-07	Africa|hCoV-19/South Africa/KRISP-0213/2020|EPI ISL 482722|B.1.5|South Africa|2020-06-11	0.0002049308	Africa
Africa|hCoV-19/Senegal/57065/2020|EPI ISL 476148|B.1.1.44|Senegal|2020-06-09	Africa|hCoV-19/South Africa/KRISP-0213/2020|EPI ISL 482722|B.1.5|South Africa|2020-06-11	0.0003032885	Africa
Africa|hCoV-19/Senegal/5718/2020|EPI ISL 481236|B.1|Senegal|2020-04-18	Africa|hCoV-19/South Africa/KRISP-0213/2020|EPI ISL 482722|B.1.5|South Africa|2020-06-11	0.0001689964	Africa
Africa|hCoV-19/Senegal/57273/2020|EPI ISL 498243|B.1.5.12|Senegal|2020-06-07	Africa|hCoV-19/South Africa/KRISP-0213/2020|EPI ISL 482722|B.1.5|South Africa|2020-06-11	0.0002354112	Africa
Africa|hCoV-19/Senegal/57476/2020|EPI ISL 476149|B.1.5.12|Senegal|2020-06-06	Africa|hCoV-19/South Africa/KRISP-0213/2020|EPI ISL 482722|B.1.5|South Africa|2020-06-11	0.0003720726	Africa
Africa|hCoV-19/Senegal/57503/2020|EPI ISL 498244|B.1.5.12|Senegal|2020-06-09	Africa|hCoV-19/South Africa/KRISP-0213/2020|EPI ISL 482722|B.1.5|South Africa|2020-06-11	0.0003538023	Africa
Africa|hCoV-19/Senegal/57540/2020|EPI ISL 476491|B.1.5.12|Senegal|2020-06-09	Africa|hCoV-19/South Africa/KRISP-0213/2020|EPI ISL 482722|B.1.5|South Africa|2020-06-11	0.0004420512	Africa
Africa|hCoV-19/Senegal/5766/2020|EPI ISL 481237|B.1.5.12|Senegal|2020-04-17	Africa|hCoV-19/South Africa/KRISP-0213/2020|EPI ISL 482722|B.1.5|South Africa|2020-06-11	0.0002354136	Africa
Africa|hCoV-19/Senegal/5770/2020|EPI ISL 481238|B.1|Senegal|2020-04-17	Africa|hCoV-19/South Africa/KRISP-0213/2020|EPI ISL 482722|B.1.5|South Africa|2020-06-11	0.0001397321	Africa
Africa|hCoV-19/Senegal/5785/2020|EPI ISL 481239|B.1.5.12|Senegal|2020-04-17	Africa|hCoV-19/South Africa/KRISP-0213/2020|EPI ISL 482722|B.1.5|South Africa|2020-06-11	0.0002018381	Africa
Africa|hCoV-19/Senegal/5971/2020|EPI ISL 481240|B.1.5|Senegal|2020-04-18	Africa|hCoV-19/South Africa/KRISP-0213/2020|EPI ISL 482722|B.1.5|South Africa|2020-06-11	0.0001353865	Africa
Africa|hCoV-19/Senegal/5986/2020|EPI ISL 481243|B.1|Senegal|2020-04-18	Africa|hCoV-19/South Africa/KRISP-0213/2020|EPI ISL 482722|B.1.5|South Africa|2020-06-11	0.0002018313	Africa
Africa|hCoV-19/Senegal/600/2020|EPI ISL 420074|B.1.5|Senegal|2020-03-20	Africa|hCoV-19/South Africa/KRISP-0213/2020|EPI ISL 482722|B.1.5|South Africa|2020-06-11	0.0001008770	Africa
Africa|hCoV-19/Senegal/611/2020|EPI ISL 420076|B.1|Senegal|2020-03-20	Africa|hCoV-19/South Africa/KRISP-0213/2020|EPI ISL 482722|B.1.5|South Africa|2020-06-11	0.0001345107	Africa
Africa|hCoV-19/Senegal/618/2020|EPI ISL 420077|A|Senegal|2020-03-20	Africa|hCoV-19/South Africa/KRISP-0213/2020|EPI ISL 482722|B.1.5|South Africa|2020-06-11	0.0003699669	Africa
Africa|hCoV-19/Senegal/620/2020|EPI ISL 420078|A.11|Senegal|2020-03-20	Africa|hCoV-19/South Africa/KRISP-0213/2020|EPI ISL 482722|B.1.5|South Africa|2020-06-11	0.0003708273	Africa
Africa|hCoV-19/Senegal/62365/2020|EPI ISL 476492|B.1.5.12|Senegal|2020-06-10	Africa|hCoV-19/South Africa/KRISP-0213/2020|EPI ISL 482722|B.1.5|South Africa|2020-06-11	0.0002017750	Africa
Africa|hCoV-19/Senegal/62368/2020|EPI ISL 476493|B.1.1|Senegal|2020-06-10	Africa|hCoV-19/South Africa/KRISP-0213/2020|EPI ISL 482722|B.1.5|South Africa|2020-06-11	0.0001681424	Africa
Africa|hCoV-19/Senegal/62431/2020|EPI ISL 498247|B.1.5.12|Senegal|2020-06-10	Africa|hCoV-19/South Africa/KRISP-0213/2020|EPI ISL 482722|B.1.5|South Africa|2020-06-11	0.0002048048	Africa
Africa|hCoV-19/Senegal/62872/2020|EPI ISL 476494|B.1.5.12|Senegal|2020-06-11	Africa|hCoV-19/South Africa/KRISP-0213/2020|EPI ISL 482722|B.1.5|South Africa|2020-06-11	0.0002022080	Africa
Africa|hCoV-19/Senegal/62874/2020|EPI ISL 476495|B.1.5.12|Senegal|2020-06-11	Africa|hCoV-19/South Africa/KRISP-0213/2020|EPI ISL 482722|B.1.5|South Africa|2020-06-11	0.0002698454	Africa
Africa|hCoV-19/Senegal/63263/2020|EPI ISL 498249|B.1.5.12|Senegal|2020-06-11	Africa|hCoV-19/South Africa/KRISP-0213/2020|EPI ISL 482722|B.1.5|South Africa|2020-06-11	0.0002028910	Africa
Africa|hCoV-19/Senegal/63728/2020|EPI ISL 476497|B.1.356|Senegal|2020-06-12	Africa|hCoV-19/South Africa/KRISP-0213/2020|EPI ISL 482722|B.1.5|South Africa|2020-06-11	0.0002733603	Africa
Africa|hCoV-19/Senegal/63742/2020|EPI ISL 476514|B.1.5.12|Senegal|2020-06-12	Africa|hCoV-19/South Africa/KRISP-0213/2020|EPI ISL 482722|B.1.5|South Africa|2020-06-11	0.0002354135	Africa
Africa|hCoV-19/Senegal/640/2020|EPI ISL 420079|B.1|Senegal|2020-03-20	Africa|hCoV-19/South Africa/KRISP-0213/2020|EPI ISL 482722|B.1.5|South Africa|2020-06-11	0.0003797326	Africa
Africa|hCoV-19/Senegal/64033/2020|EPI ISL 485715|B.1.5|Senegal|2020-06-12	Africa|hCoV-19/South Africa/KRISP-0213/2020|EPI ISL 482722|B.1.5|South Africa|2020-06-11	0.0002017750	Africa
Africa|hCoV-19/Senegal/64076/2020|EPI ISL 485716|B.1|Senegal|2020-06-12	Africa|hCoV-19/South Africa/KRISP-0213/2020|EPI ISL 482722|B.1.5|South Africa|2020-06-11	0.0004709965	Africa
Africa|hCoV-19/Senegal/64096/2020|EPI ISL 485717|B.1.5.12|Senegal|2020-06-12	Africa|hCoV-19/South Africa/KRISP-0213/2020|EPI ISL 482722|B.1.5|South Africa|2020-06-11	0.0002371647	Africa
Africa|hCoV-19/Senegal/64101/2020|EPI ISL 476516|B.1.5.12|Senegal|2020-06-12	Africa|hCoV-19/South Africa/KRISP-0213/2020|EPI ISL 482722|B.1.5|South Africa|2020-06-11	0.0002362955	Africa
Africa|hCoV-19/Senegal/64163/2020|EPI ISL 477159|B.1.5.12|Senegal|2020-06-12	Africa|hCoV-19/South Africa/KRISP-0213/2020|EPI ISL 482722|B.1.5|South Africa|2020-06-11	0.0004134748	Africa
Africa|hCoV-19/Senegal/64166/2020|EPI ISL 476558|B.1.5.12|Senegal|2020-06-12	Africa|hCoV-19/South Africa/KRISP-0213/2020|EPI ISL 482722|B.1.5|South Africa|2020-06-11	0.0004052558	Africa
Africa|hCoV-19/Senegal/6427/2020|EPI ISL 486873|B.1.5|Senegal|2020-04-20	Africa|hCoV-19/South Africa/KRISP-0213/2020|EPI ISL 482722|B.1.5|South Africa|2020-06-11	0.0001010795	Africa
Africa|hCoV-19/Senegal/6430/2020|EPI ISL 486872|B.1.1|Senegal|2020-04-11	Africa|hCoV-19/South Africa/KRISP-0213/2020|EPI ISL 482722|B.1.5|South Africa|2020-06-11	0.0001687113	Africa
Africa|hCoV-19/Senegal/64709/2020|EPI ISL 476560|B.1.5.12|Senegal|2020-06-13	Africa|hCoV-19/South Africa/KRISP-0213/2020|EPI ISL 482722|B.1.5|South Africa|2020-06-11	0.0007319388	Africa
Africa|hCoV-19/Senegal/64716/2020|EPI ISL 498250|B.1.5.12|Senegal|2020-06-13	Africa|hCoV-19/South Africa/KRISP-0213/2020|EPI ISL 482722|B.1.5|South Africa|2020-06-11	0.0002023990	Africa
Africa|hCoV-19/Senegal/64729/2020|EPI ISL 477155|B.1.1.44|Senegal|2020-06-11	Africa|hCoV-19/South Africa/KRISP-0213/2020|EPI ISL 482722|B.1.5|South Africa|2020-06-11	0.0003719706	Africa
Africa|hCoV-19/Senegal/64763/2020|EPI ISL 476562|B.1.292|Senegal|2020-06-13	Africa|hCoV-19/South Africa/KRISP-0213/2020|EPI ISL 482722|B.1.5|South Africa|2020-06-11	0.0002017830	Africa
Africa|hCoV-19/Senegal/64766/2020|EPI ISL 476564|B.1.5.12|Senegal|2020-06-13	Africa|hCoV-19/South Africa/KRISP-0213/2020|EPI ISL 482722|B.1.5|South Africa|2020-06-11	0.0002690261	Africa
Africa|hCoV-19/Senegal/64771/2020|EPI ISL 482874|B.1.1.44|Senegal|2020-06-13	Africa|hCoV-19/South Africa/KRISP-0213/2020|EPI ISL 482722|B.1.5|South Africa|2020-06-11	0.0003700439	Africa
Africa|hCoV-19/Senegal/64772/2020|EPI ISL 477154|B.1.5.12|Senegal|2020-06-13	Africa|hCoV-19/South Africa/KRISP-0213/2020|EPI ISL 482722|B.1.5|South Africa|2020-06-11	0.0003464167	Africa
Africa|hCoV-19/Senegal/6481/2020|EPI ISL 486871|B.1.5|Senegal|2020-04-21	Africa|hCoV-19/South Africa/KRISP-0213/2020|EPI ISL 482722|B.1.5|South Africa|2020-06-11	0.0000674713	Africa
Africa|hCoV-19/Senegal/64916/2020|EPI ISL 477156|B.1.5.12|Senegal|2020-06-13	Africa|hCoV-19/South Africa/KRISP-0213/2020|EPI ISL 482722|B.1.5|South Africa|2020-06-11	0.0002366055	Africa
Africa|hCoV-19/Senegal/64932/2020|EPI ISL 476569|B.1.1.44|Senegal|2020-06-13	Africa|hCoV-19/South Africa/KRISP-0213/2020|EPI ISL 482722|B.1.5|South Africa|2020-06-11	0.0002354722	Africa
Africa|hCoV-19/Senegal/64969/2020|EPI ISL 476570|B.1.5.12|Senegal|2020-06-13	Africa|hCoV-19/South Africa/KRISP-0213/2020|EPI ISL 482722|B.1.5|South Africa|2020-06-11	0.0004860794	Africa
Africa|hCoV-19/Senegal/65030/2020|EPI ISL 476572|B.1.5.12|Senegal|2020-06-14	Africa|hCoV-19/South Africa/KRISP-0213/2020|EPI ISL 482722|B.1.5|South Africa|2020-06-11	0.0002017614	Africa
Africa|hCoV-19/Senegal/65052/2020|EPI ISL 476574|B.1.5|Senegal|2020-06-13	Africa|hCoV-19/South Africa/KRISP-0213/2020|EPI ISL 482722|B.1.5|South Africa|2020-06-11	0.0001689450	Africa
Africa|hCoV-19/Senegal/65428/2020|EPI ISL 485712|B.1.5.12|Senegal|2020-06-14	Africa|hCoV-19/South Africa/KRISP-0213/2020|EPI ISL 482722|B.1.5|South Africa|2020-06-11	0.0004054830	Africa
Africa|hCoV-19/Senegal/65481/2020|EPI ISL 477151|B.1.1|Senegal|2020-06-14	Africa|hCoV-19/South Africa/KRISP-0213/2020|EPI ISL 482722|B.1.5|South Africa|2020-06-11	0.0003103829	Africa
Africa|hCoV-19/Senegal/65548/2020|EPI ISL 477153|B.1.5.12|Senegal|2020-06-14	Africa|hCoV-19/South Africa/KRISP-0213/2020|EPI ISL 482722|B.1.5|South Africa|2020-06-11	0.0003473466	Africa
Africa|hCoV-19/Senegal/65601/2020|EPI ISL 485713|B.1.5.12|Senegal|2020-06-14	Africa|hCoV-19/South Africa/KRISP-0213/2020|EPI ISL 482722|B.1.5|South Africa|2020-06-11	0.0002017661	Africa
Africa|hCoV-19/Senegal/659/2020|EPI ISL 480554|B.1|Senegal|2020-03-21	Africa|hCoV-19/South Africa/KRISP-0213/2020|EPI ISL 482722|B.1.5|South Africa|2020-06-11	0.0001685863	Africa
Africa|hCoV-19/Senegal/6597/2020|EPI ISL 486870|B.1.356|Senegal|2020-04-23	Africa|hCoV-19/South Africa/KRISP-0213/2020|EPI ISL 482722|B.1.5|South Africa|2020-06-11	0.0002017655	Africa
Africa|hCoV-19/Senegal/6619/2020|EPI ISL 498230|B.1|Senegal|2020-04-21	Africa|hCoV-19/South Africa/KRISP-0213/2020|EPI ISL 482722|B.1.5|South Africa|2020-06-11	0.0001681311	Africa
Africa|hCoV-19/Senegal/6626/2020|EPI ISL 498229|B.1|Senegal|2020-04-21	Africa|hCoV-19/South Africa/KRISP-0213/2020|EPI ISL 482722|B.1.5|South Africa|2020-06-11	0.0002018720	Africa
Africa|hCoV-19/Senegal/66298/2020|EPI ISL 485708|B.1.5.12|Senegal|2020-06-15	Africa|hCoV-19/South Africa/KRISP-0213/2020|EPI ISL 482722|B.1.5|South Africa|2020-06-11	0.0004036788	Africa
Africa|hCoV-19/Senegal/66443/2020|EPI ISL 485711|B.1.1|Senegal|2020-06-15	Africa|hCoV-19/South Africa/KRISP-0213/2020|EPI ISL 482722|B.1.5|South Africa|2020-06-11	0.0004083386	Africa
Africa|hCoV-19/Senegal/66458/2020|EPI ISL 485710|B.1.1|Senegal|2020-06-15	Africa|hCoV-19/South Africa/KRISP-0213/2020|EPI ISL 482722|B.1.5|South Africa|2020-06-11	0.0002017837	Africa
Africa|hCoV-19/Senegal/6751/2020|EPI ISL 486859|B.1.1|Senegal|2020-04-21	Africa|hCoV-19/South Africa/KRISP-0213/2020|EPI ISL 482722|B.1.5|South Africa|2020-06-11	0.0002723185	Africa
Africa|hCoV-19/Senegal/6762/2020|EPI ISL 486869|B.1.5.12|Senegal|2020-04-21	Africa|hCoV-19/South Africa/KRISP-0213/2020|EPI ISL 482722|B.1.5|South Africa|2020-06-11	0.0003851954	Africa
Africa|hCoV-19/Senegal/68303/2020|EPI ISL 477143|B.1.5.12|Senegal|2020-06-17	Africa|hCoV-19/South Africa/KRISP-0213/2020|EPI ISL 482722|B.1.5|South Africa|2020-06-11	0.0002372670	Africa
Africa|hCoV-19/Senegal/68349/2020|EPI ISL 485635|B.1.5.12|Senegal|2020-06-18	Africa|hCoV-19/South Africa/KRISP-0213/2020|EPI ISL 482722|B.1.5|South Africa|2020-06-11	0.0003363042	Africa
Africa|hCoV-19/Senegal/6837/2020|EPI ISL 486868|B.1.272|Senegal|2020-04-21	Africa|hCoV-19/South Africa/KRISP-0213/2020|EPI ISL 482722|B.1.5|South Africa|2020-06-11	0.0002717163	Africa
Africa|hCoV-19/Senegal/6839/2020|EPI ISL 486867|B.1|Senegal|2020-04-23	Africa|hCoV-19/South Africa/KRISP-0213/2020|EPI ISL 482722|B.1.5|South Africa|2020-06-11	0.0002028470	Africa
Africa|hCoV-19/Senegal/68458/2020|EPI ISL 482878|B.1.1|Senegal|2020-06-18	Africa|hCoV-19/South Africa/KRISP-0213/2020|EPI ISL 482722|B.1.5|South Africa|2020-06-11	0.0002017837	Africa
Africa|hCoV-19/Senegal/6847/2020|EPI ISL 486865|B.1.272|Senegal|2020-04-02	Africa|hCoV-19/South Africa/KRISP-0213/2020|EPI ISL 482722|B.1.5|South Africa|2020-06-11	0.0002354080	Africa
Africa|hCoV-19/Senegal/68488/2020|EPI ISL 482877|B.1.356|Senegal|2020-06-17	Africa|hCoV-19/South Africa/KRISP-0213/2020|EPI ISL 482722|B.1.5|South Africa|2020-06-11	0.0003363029	Africa
Africa|hCoV-19/Senegal/68525/2020|EPI ISL 477142|B.1.1|Senegal|2020-06-17	Africa|hCoV-19/South Africa/KRISP-0213/2020|EPI ISL 482722|B.1.5|South Africa|2020-06-11	0.0004144069	Africa
Africa|hCoV-19/Senegal/68548/2020|EPI ISL 482876|B.1.5.12|Senegal|2020-06-17	Africa|hCoV-19/South Africa/KRISP-0213/2020|EPI ISL 482722|B.1.5|South Africa|2020-06-11	0.0002043787	Africa
Africa|hCoV-19/Senegal/68550/2020|EPI ISL 482875|B.1.5.12|Senegal|2020-06-16	Africa|hCoV-19/South Africa/KRISP-0213/2020|EPI ISL 482722|B.1.5|South Africa|2020-06-11	0.0002021012	Africa
Africa|hCoV-19/Senegal/6914/2020|EPI ISL 498237|B.1.5|Senegal|2020-04-24	Africa|hCoV-19/South Africa/KRISP-0213/2020|EPI ISL 482722|B.1.5|South Africa|2020-06-11	0.0002404445	Africa
Africa|hCoV-19/Senegal/6934/2020|EPI ISL 498235|B.1.5.12|Senegal|2020-04-22	Africa|hCoV-19/South Africa/KRISP-0213/2020|EPI ISL 482722|B.1.5|South Africa|2020-06-11	0.0003383913	Africa
Africa|hCoV-19/Senegal/70339/2020|EPI ISL 477146|B.1.5.12|Senegal|2020-06-20	Africa|hCoV-19/South Africa/KRISP-0213/2020|EPI ISL 482722|B.1.5|South Africa|2020-06-11	0.0002748762	Africa
Africa|hCoV-19/Senegal/70427/2020|EPI ISL 477144|B.1.5.12|Senegal|2020-06-20	Africa|hCoV-19/South Africa/KRISP-0213/2020|EPI ISL 482722|B.1.5|South Africa|2020-06-11	0.0002755265	Africa
Africa|hCoV-19/Senegal/70440/2020|EPI ISL 477145|B.1.5.12|Senegal|2020-06-19	Africa|hCoV-19/South Africa/KRISP-0213/2020|EPI ISL 482722|B.1.5|South Africa|2020-06-11	0.0003451782	Africa
Africa|hCoV-19/Senegal/83493/2020|EPI ISL 498252|B.1.1.44|Senegal|2020-07-09	Africa|hCoV-19/South Africa/KRISP-0213/2020|EPI ISL 482722|B.1.5|South Africa|2020-06-11	0.0004833327	Africa
Africa|hCoV-19/Senegal/9068/2020|EPI ISL 498236|B.1.356|Senegal|2020-04-24	Africa|hCoV-19/South Africa/KRISP-0213/2020|EPI ISL 482722|B.1.5|South Africa|2020-06-11	0.0002019555	Africa
Africa|hCoV-19/Senegal/9250/2020|EPI ISL 486866|B.1.1|Senegal|2020-04-22	Africa|hCoV-19/South Africa/KRISP-0213/2020|EPI ISL 482722|B.1.5|South Africa|2020-06-11	0.0004036531	Africa
Africa|hCoV-19/Senegal/9256/2020|EPI ISL 486864|B.1.1|Senegal|2020-04-23	Africa|hCoV-19/South Africa/KRISP-0213/2020|EPI ISL 482722|B.1.5|South Africa|2020-06-11	0.0004077852	Africa
Africa|hCoV-19/Senegal/9369/2020|EPI ISL 486863|B.1.5|Senegal|2020-04-25	Africa|hCoV-19/South Africa/KRISP-0213/2020|EPI ISL 482722|B.1.5|South Africa|2020-06-11	0.0000672468	Africa
Africa|hCoV-19/Senegal/9392/2020|EPI ISL 486862|B.1.1|Senegal|2020-04-25	Africa|hCoV-19/South Africa/KRISP-0213/2020|EPI ISL 482722|B.1.5|South Africa|2020-06-11	0.0003041185	Africa
Africa|hCoV-19/Senegal/9439/2020|EPI ISL 486861|B.1.1.44|Senegal|2020-04-25	Africa|hCoV-19/South Africa/KRISP-0213/2020|EPI ISL 482722|B.1.5|South Africa|2020-06-11	0.0002018245	Africa
Africa|hCoV-19/Senegal/9615/2020|EPI ISL 486860|B.1.5.12|Senegal|2020-04-25	Africa|hCoV-19/South Africa/KRISP-0213/2020|EPI ISL 482722|B.1.5|South Africa|2020-06-11	0.0001681311	Africa
Africa|hCoV-19/Senegal/9819/2020|EPI ISL 498233|B.1|Senegal|2020-04-25	Africa|hCoV-19/South Africa/KRISP-0213/2020|EPI ISL 482722|B.1.5|South Africa|2020-06-11	0.0002738908	Africa
Africa|hCoV-19/Senegal/9821/2020|EPI ISL 498232|B.1.356|Senegal|2020-04-25	Africa|hCoV-19/South Africa/KRISP-0213/2020|EPI ISL 482722|B.1.5|South Africa|2020-06-11	0.0002041172	Africa
Africa|hCoV-19/Senegal/9838/2020|EPI ISL 498231|B.1.272|Senegal|2020-04-25	Africa|hCoV-19/South Africa/KRISP-0213/2020|EPI ISL 482722|B.1.5|South Africa|2020-06-11	0.0003053150	Africa
Africa|hCoV-19/Sierra Leone/KGH-G-8548/2020|EPI ISL 512811|B.1|Sierra Leone|2020-03-30	Africa|hCoV-19/South Africa/KRISP-0213/2020|EPI ISL 482722|B.1.5|South Africa|2020-06-11	0.0001681491	Africa
Africa|hCoV-19/Sierra Leone/KGH-G-8549/2020|EPI ISL 512812|B.1.1|Sierra Leone|2020-03-31	Africa|hCoV-19/South Africa/KRISP-0213/2020|EPI ISL 482722|B.1.5|South Africa|2020-06-11	0.0001345112	Africa
Africa|hCoV-19/Sierra Leone/KGH-G-8603/2020|EPI ISL 512813|B.1|Sierra Leone|2020-04-23	Africa|hCoV-19/South Africa/KRISP-0213/2020|EPI ISL 482722|B.1.5|South Africa|2020-06-11	0.0001682153	Africa
Africa|hCoV-19/Sierra Leone/KGH-G-8604/2020|EPI ISL 512814|B.6|Sierra Leone|2020-04-03	Africa|hCoV-19/South Africa/KRISP-0213/2020|EPI ISL 482722|B.1.5|South Africa|2020-06-11	0.0003363255	Africa
Africa|hCoV-19/Sierra Leone/KGH-G-8607/2020|EPI ISL 512815|B.1.1|Sierra Leone|2020-04-03	Africa|hCoV-19/South Africa/KRISP-0213/2020|EPI ISL 482722|B.1.5|South Africa|2020-06-11	0.0001682143	Africa
Africa|hCoV-19/Sierra Leone/KGH-G-8625/2020|EPI ISL 512816|A.12|Sierra Leone|2020-04-10	Africa|hCoV-19/South Africa/KRISP-0213/2020|EPI ISL 482722|B.1.5|South Africa|2020-06-11	0.0006392509	Africa
Africa|hCoV-19/Sierra Leone/KGH-G-8626/2020|EPI ISL 512817|A.12|Sierra Leone|2020-04-10	Africa|hCoV-19/South Africa/KRISP-0213/2020|EPI ISL 482722|B.1.5|South Africa|2020-06-11	0.0005382370	Africa
Africa|hCoV-19/Sierra Leone/KGH-G-8627/2020|EPI ISL 512818|B.1.5|Sierra Leone|2020-04-08	Africa|hCoV-19/South Africa/KRISP-0213/2020|EPI ISL 482722|B.1.5|South Africa|2020-06-11	0.0001008790	Africa
Africa|hCoV-19/Sierra Leone/KGH-G-8668/2020|EPI ISL 512819|A.12|Sierra Leone|2020-04-11	Africa|hCoV-19/South Africa/KRISP-0213/2020|EPI ISL 482722|B.1.5|South Africa|2020-06-11	0.0005175192	Africa
Africa|hCoV-19/Sierra Leone/KGH-G-8669/2020|EPI ISL 512820|A.12|Sierra Leone|2020-04-14	Africa|hCoV-19/South Africa/KRISP-0213/2020|EPI ISL 482722|B.1.5|South Africa|2020-06-11	0.0005719132	Africa
Africa|hCoV-19/South Africa/KRISP-0001/2020|EPI ISL 467431|B|South Africa|2020-03-23	Africa|hCoV-19/South Africa/KRISP-0213/2020|EPI ISL 482722|B.1.5|South Africa|2020-06-11	0.0001684993	Africa
Africa|hCoV-19/South Africa/KRISP-0016/2020|EPI ISL 467432|B.1.106|South Africa|2020-03-28	Africa|hCoV-19/South Africa/KRISP-0213/2020|EPI ISL 482722|B.1.5|South Africa|2020-06-11	0.0000672490	Africa
Africa|hCoV-19/South Africa/KRISP-0017/2020|EPI ISL 467433|B.1.5|South Africa|2020-04-03	Africa|hCoV-19/South Africa/KRISP-0213/2020|EPI ISL 482722|B.1.5|South Africa|2020-06-11	0.0000336238	Africa
Africa|hCoV-19/South Africa/KRISP-0019/2020|EPI ISL 467434|B.1.5|South Africa|2020-04-02	Africa|hCoV-19/South Africa/KRISP-0213/2020|EPI ISL 482722|B.1.5|South Africa|2020-06-11	0.0000336238	Africa
Africa|hCoV-19/South Africa/KRISP-0021/2020|EPI ISL 467435|B.1.5|South Africa|2020-04-02	Africa|hCoV-19/South Africa/KRISP-0213/2020|EPI ISL 482722|B.1.5|South Africa|2020-06-11	0.0000672784	Africa
Africa|hCoV-19/South Africa/KRISP-0024/2020|EPI ISL 467436|B.1.106|South Africa|2020-04-01	Africa|hCoV-19/South Africa/KRISP-0213/2020|EPI ISL 482722|B.1.5|South Africa|2020-06-11	0.0000691364	Africa
Africa|hCoV-19/South Africa/KRISP-0026/2020|EPI ISL 467437|B.1.106|South Africa|2020-04-01	Africa|hCoV-19/South Africa/KRISP-0213/2020|EPI ISL 482722|B.1.5|South Africa|2020-06-11	0.0000673102	Africa
Africa|hCoV-19/South Africa/KRISP-0028/2020|EPI ISL 467438|B.1.106|South Africa|2020-04-02	Africa|hCoV-19/South Africa/KRISP-0213/2020|EPI ISL 482722|B.1.5|South Africa|2020-06-11	0.0001039365	Africa
Africa|hCoV-19/South Africa/KRISP-0029/2020|EPI ISL 467439|B.1.5|South Africa|2020-04-02	Africa|hCoV-19/South Africa/KRISP-0213/2020|EPI ISL 482722|B.1.5|South Africa|2020-06-11	0.0000704313	Africa
Africa|hCoV-19/South Africa/KRISP-0033/2020|EPI ISL 467440|B.1.106|South Africa|2020-04-01	Africa|hCoV-19/South Africa/KRISP-0213/2020|EPI ISL 482722|B.1.5|South Africa|2020-06-11	0.0000680544	Africa
Africa|hCoV-19/South Africa/KRISP-0035/2020|EPI ISL 467441|B.1.5|South Africa|2020-03-27	Africa|hCoV-19/South Africa/KRISP-0213/2020|EPI ISL 482722|B.1.5|South Africa|2020-06-11	0.0000336227	Africa
Africa|hCoV-19/South Africa/KRISP-0041/2020|EPI ISL 467443|B.1.5|South Africa|2020-03-25	Africa|hCoV-19/South Africa/KRISP-0213/2020|EPI ISL 482722|B.1.5|South Africa|2020-06-11	0.0000336227	Africa
Africa|hCoV-19/South Africa/KRISP-005/2020|EPI ISL 455630|B.1.5|South Africa|2020-04-29	Africa|hCoV-19/South Africa/KRISP-0213/2020|EPI ISL 482722|B.1.5|South Africa|2020-06-11	0.0000698735	Africa
Africa|hCoV-19/South Africa/KRISP-0055/2020|EPI ISL 467444|B.1.5|South Africa|2020-03-24	Africa|hCoV-19/South Africa/KRISP-0213/2020|EPI ISL 482722|B.1.5|South Africa|2020-06-11	0.0000336227	Africa
Africa|hCoV-19/South Africa/KRISP-0056/2020|EPI ISL 467445|B.1.5|South Africa|2020-04-04	Africa|hCoV-19/South Africa/KRISP-0213/2020|EPI ISL 482722|B.1.5|South Africa|2020-06-11	0.0001008810	Africa
Africa|hCoV-19/South Africa/KRISP-0057/2020|EPI ISL 467446|B.1.5|South Africa|2020-03-29	Africa|hCoV-19/South Africa/KRISP-0213/2020|EPI ISL 482722|B.1.5|South Africa|2020-06-11	0.0000336589	Africa
Africa|hCoV-19/South Africa/KRISP-0059/2020|EPI ISL 467448|B.1.5|South Africa|2020-04-01	Africa|hCoV-19/South Africa/KRISP-0213/2020|EPI ISL 482722|B.1.5|South Africa|2020-06-11	0.0001022168	Africa
Africa|hCoV-19/South Africa/KRISP-0065/2020|EPI ISL 467449|B.1.106|South Africa|2020-04-04	Africa|hCoV-19/South Africa/KRISP-0213/2020|EPI ISL 482722|B.1.5|South Africa|2020-06-11	0.0000673464	Africa
Africa|hCoV-19/South Africa/KRISP-0066/2020|EPI ISL 467450|B.1.106|South Africa|2020-04-03	Africa|hCoV-19/South Africa/KRISP-0213/2020|EPI ISL 482722|B.1.5|South Africa|2020-06-11	0.0000672468	Africa
Africa|hCoV-19/South Africa/KRISP-0067/2020|EPI ISL 467451|B.1.5|South Africa|2020-04-03	Africa|hCoV-19/South Africa/KRISP-0213/2020|EPI ISL 482722|B.1.5|South Africa|2020-06-11	0.0000336227	Africa
Africa|hCoV-19/South Africa/KRISP-0074/2020|EPI ISL 467452|B.1.106|South Africa|2020-04-04	Africa|hCoV-19/South Africa/KRISP-0213/2020|EPI ISL 482722|B.1.5|South Africa|2020-06-11	0.0000687112	Africa
Africa|hCoV-19/South Africa/KRISP-0075/2020|EPI ISL 467453|B.1.106|South Africa|2020-04-04	Africa|hCoV-19/South Africa/KRISP-0213/2020|EPI ISL 482722|B.1.5|South Africa|2020-06-11	0.0000672830	Africa
Africa|hCoV-19/South Africa/KRISP-0080/2020|EPI ISL 467454|B.1.106|South Africa|2020-04-01	Africa|hCoV-19/South Africa/KRISP-0213/2020|EPI ISL 482722|B.1.5|South Africa|2020-06-11	0.0000672468	Africa
Africa|hCoV-19/South Africa/KRISP-0081/2020|EPI ISL 467455|B.1.106|South Africa|2020-04-06	Africa|hCoV-19/South Africa/KRISP-0213/2020|EPI ISL 482722|B.1.5|South Africa|2020-06-11	0.0000672468	Africa
Africa|hCoV-19/South Africa/KRISP-0084/2020|EPI ISL 467456|B.1.106|South Africa|2020-04-05	Africa|hCoV-19/South Africa/KRISP-0213/2020|EPI ISL 482722|B.1.5|South Africa|2020-06-11	0.0000672468	Africa
Africa|hCoV-19/South Africa/KRISP-0088/2020|EPI ISL 467457|B.1.106|South Africa|2020-04-07	Africa|hCoV-19/South Africa/KRISP-0213/2020|EPI ISL 482722|B.1.5|South Africa|2020-06-11	0.0000672468	Africa
Africa|hCoV-19/South Africa/KRISP-0089/2020|EPI ISL 467458|B.1.106|South Africa|2020-04-05	Africa|hCoV-19/South Africa/KRISP-0213/2020|EPI ISL 482722|B.1.5|South Africa|2020-06-11	0.0000685770	Africa
Africa|hCoV-19/South Africa/KRISP-0090/2020|EPI ISL 467459|B.1.106|South Africa|2020-04-03	Africa|hCoV-19/South Africa/KRISP-0213/2020|EPI ISL 482722|B.1.5|South Africa|2020-06-11	0.0000687702	Africa
Africa|hCoV-19/South Africa/KRISP-0096/2020|EPI ISL 467461|B.1.106|South Africa|2020-04-01	Africa|hCoV-19/South Africa/KRISP-0213/2020|EPI ISL 482722|B.1.5|South Africa|2020-06-11	0.0000677777	Africa
Africa|hCoV-19/South Africa/KRISP-0097/2020|EPI ISL 467462|B.1.106|South Africa|2020-04-01	Africa|hCoV-19/South Africa/KRISP-0213/2020|EPI ISL 482722|B.1.5|South Africa|2020-06-11	0.0000672898	Africa
Africa|hCoV-19/South Africa/KRISP-0111/2020|EPI ISL 467465|B.1.106|South Africa|2020-04-01	Africa|hCoV-19/South Africa/KRISP-0213/2020|EPI ISL 482722|B.1.5|South Africa|2020-06-11	0.0001688253	Africa
Africa|hCoV-19/South Africa/KRISP-0113/2020|EPI ISL 467467|B.1.106|South Africa|2020-04-05	Africa|hCoV-19/South Africa/KRISP-0213/2020|EPI ISL 482722|B.1.5|South Africa|2020-06-11	0.0001008766	Africa
Africa|hCoV-19/South Africa/KRISP-0115/2020|EPI ISL 467468|B.1.5|South Africa|2020-04-04	Africa|hCoV-19/South Africa/KRISP-0213/2020|EPI ISL 482722|B.1.5|South Africa|2020-06-11	0.0000336227	Africa
Africa|hCoV-19/South Africa/KRISP-0118/2020|EPI ISL 467470|B.1.106|South Africa|2020-04-01	Africa|hCoV-19/South Africa/KRISP-0213/2020|EPI ISL 482722|B.1.5|South Africa|2020-06-11	0.0000672490	Africa
Africa|hCoV-19/South Africa/KRISP-0119/2020|EPI ISL 467471|B.1.5|South Africa|2020-04-01	Africa|hCoV-19/South Africa/KRISP-0213/2020|EPI ISL 482722|B.1.5|South Africa|2020-06-11	0.0000336227	Africa
Africa|hCoV-19/South Africa/KRISP-012/2020|EPI ISL 421576|B.1.1.10|South Africa|2020-04-01	Africa|hCoV-19/South Africa/KRISP-0213/2020|EPI ISL 482722|B.1.5|South Africa|2020-06-11	0.0002693249	Africa
Africa|hCoV-19/South Africa/KRISP-0120/2020|EPI ISL 467472|B.1.106|South Africa|2020-04-01	Africa|hCoV-19/South Africa/KRISP-0213/2020|EPI ISL 482722|B.1.5|South Africa|2020-06-11	0.0001008766	Africa
Africa|hCoV-19/South Africa/KRISP-0123/2020|EPI ISL 467475|B.1.5|South Africa|2020-05-14	Africa|hCoV-19/South Africa/KRISP-0213/2020|EPI ISL 482722|B.1.5|South Africa|2020-06-11	0.0001345054	Africa
Africa|hCoV-19/South Africa/KRISP-0124/2020|EPI ISL 467476|B.1.1.57|South Africa|2020-05-13	Africa|hCoV-19/South Africa/KRISP-0213/2020|EPI ISL 482722|B.1.5|South Africa|2020-06-11	0.0001692979	Africa
Africa|hCoV-19/South Africa/KRISP-0125/2020|EPI ISL 467477|B.1.1.52|South Africa|2020-05-13	Africa|hCoV-19/South Africa/KRISP-0213/2020|EPI ISL 482722|B.1.5|South Africa|2020-06-11	0.0002354192	Africa
Africa|hCoV-19/South Africa/KRISP-0126/2020|EPI ISL 467478|B.1.1.40|South Africa|2020-05-13	Africa|hCoV-19/South Africa/KRISP-0213/2020|EPI ISL 482722|B.1.5|South Africa|2020-06-11	0.0003363335	Africa
Africa|hCoV-19/South Africa/KRISP-0127/2020|EPI ISL 467479|B.1.5.19|South Africa|2020-05-13	Africa|hCoV-19/South Africa/KRISP-0213/2020|EPI ISL 482722|B.1.5|South Africa|2020-06-11	0.0001345022	Africa
Africa|hCoV-19/South Africa/KRISP-0128/2020|EPI ISL 467480|B.1.1.57|South Africa|2020-05-13	Africa|hCoV-19/South Africa/KRISP-0213/2020|EPI ISL 482722|B.1.5|South Africa|2020-06-11	0.0001688635	Africa
Africa|hCoV-19/South Africa/KRISP-0129/2020|EPI ISL 467481|B.1.1.52|South Africa|2020-05-13	Africa|hCoV-19/South Africa/KRISP-0213/2020|EPI ISL 482722|B.1.5|South Africa|2020-06-11	0.0002690559	Africa
Africa|hCoV-19/South Africa/KRISP-0130/2020|EPI ISL 467482|B.1.1.57|South Africa|2020-05-13	Africa|hCoV-19/South Africa/KRISP-0213/2020|EPI ISL 482722|B.1.5|South Africa|2020-06-11	0.0002017797	Africa
Africa|hCoV-19/South Africa/KRISP-0131/2020|EPI ISL 467483|B.1.5|South Africa|2020-05-13	Africa|hCoV-19/South Africa/KRISP-0213/2020|EPI ISL 482722|B.1.5|South Africa|2020-06-11	0.0001008770	Africa
Africa|hCoV-19/South Africa/KRISP-0132/2020|EPI ISL 467484|B.1.1.40|South Africa|2020-05-13	Africa|hCoV-19/South Africa/KRISP-0213/2020|EPI ISL 482722|B.1.5|South Africa|2020-06-11	0.0002354089	Africa
Africa|hCoV-19/South Africa/KRISP-0133/2020|EPI ISL 467485|B.1.1.57|South Africa|2020-05-13	Africa|hCoV-19/South Africa/KRISP-0213/2020|EPI ISL 482722|B.1.5|South Africa|2020-06-11	0.0002354192	Africa
Africa|hCoV-19/South Africa/KRISP-0134/2020|EPI ISL 467486|B.1.1.206|South Africa|2020-05-14	Africa|hCoV-19/South Africa/KRISP-0213/2020|EPI ISL 482722|B.1.5|South Africa|2020-06-11	0.0002017750	Africa
Africa|hCoV-19/South Africa/KRISP-0135/2020|EPI ISL 467487|B.1.1.57|South Africa|2020-05-14	Africa|hCoV-19/South Africa/KRISP-0213/2020|EPI ISL 482722|B.1.5|South Africa|2020-06-11	0.0001695333	Africa
Africa|hCoV-19/South Africa/KRISP-0136/2020|EPI ISL 467488|B.1.5|South Africa|2020-05-14	Africa|hCoV-19/South Africa/KRISP-0213/2020|EPI ISL 482722|B.1.5|South Africa|2020-06-11	0.0001681385	Africa
Africa|hCoV-19/South Africa/KRISP-0137/2020|EPI ISL 467489|B.1.1.52|South Africa|2020-05-14	Africa|hCoV-19/South Africa/KRISP-0213/2020|EPI ISL 482722|B.1.5|South Africa|2020-06-11	0.0002354192	Africa
Africa|hCoV-19/South Africa/KRISP-0138/2020|EPI ISL 467490|B.1.1.53|South Africa|2020-05-14	Africa|hCoV-19/South Africa/KRISP-0213/2020|EPI ISL 482722|B.1.5|South Africa|2020-06-11	0.0002354247	Africa
Africa|hCoV-19/South Africa/KRISP-0139/2020|EPI ISL 467491|B.1.1|South Africa|2020-05-16	Africa|hCoV-19/South Africa/KRISP-0213/2020|EPI ISL 482722|B.1.5|South Africa|2020-06-11	0.0002017838	Africa
Africa|hCoV-19/South Africa/KRISP-0143/2020|EPI ISL 467493|B.1.1.56|South Africa|2020-05-21	Africa|hCoV-19/South Africa/KRISP-0213/2020|EPI ISL 482722|B.1.5|South Africa|2020-06-11	0.0002017750	Africa
Africa|hCoV-19/South Africa/KRISP-0144/2020|EPI ISL 467494|B.1.5.16|South Africa|2020-05-30	Africa|hCoV-19/South Africa/KRISP-0213/2020|EPI ISL 482722|B.1.5|South Africa|2020-06-11	0.0001008790	Africa
Africa|hCoV-19/South Africa/KRISP-0145/2020|EPI ISL 467495|B.1.106|South Africa|2020-05-30	Africa|hCoV-19/South Africa/KRISP-0213/2020|EPI ISL 482722|B.1.5|South Africa|2020-06-11	0.0001008722	Africa
Africa|hCoV-19/South Africa/KRISP-0148/2020|EPI ISL 467498|B.1.1|South Africa|2020-05-30	Africa|hCoV-19/South Africa/KRISP-0213/2020|EPI ISL 482722|B.1.5|South Africa|2020-06-11	0.0002354350	Africa
Africa|hCoV-19/South Africa/KRISP-0149/2020|EPI ISL 467499|B.1.1|South Africa|2020-05-30	Africa|hCoV-19/South Africa/KRISP-0213/2020|EPI ISL 482722|B.1.5|South Africa|2020-06-11	0.0001008814	Africa
Africa|hCoV-19/South Africa/KRISP-0150/2020|EPI ISL 467500|B.1.1.75|South Africa|2020-05-30	Africa|hCoV-19/South Africa/KRISP-0213/2020|EPI ISL 482722|B.1.5|South Africa|2020-06-11	0.0003026808	Africa
Africa|hCoV-19/South Africa/KRISP-0151/2020|EPI ISL 467501|B.1.1|South Africa|2020-06-01	Africa|hCoV-19/South Africa/KRISP-0213/2020|EPI ISL 482722|B.1.5|South Africa|2020-06-11	0.0002021420	Africa
Africa|hCoV-19/South Africa/KRISP-0152/2020|EPI ISL 467502|B.1.1|South Africa|2020-06-01	Africa|hCoV-19/South Africa/KRISP-0213/2020|EPI ISL 482722|B.1.5|South Africa|2020-06-11	0.0001345171	Africa
Africa|hCoV-19/South Africa/KRISP-0153/2020|EPI ISL 467503|B.1.1|South Africa|2020-06-01	Africa|hCoV-19/South Africa/KRISP-0213/2020|EPI ISL 482722|B.1.5|South Africa|2020-06-11	0.0001681497	Africa
Africa|hCoV-19/South Africa/KRISP-0154/2020|EPI ISL 467504|B.1.1|South Africa|2020-06-01	Africa|hCoV-19/South Africa/KRISP-0213/2020|EPI ISL 482722|B.1.5|South Africa|2020-06-11	0.0001354127	Africa
Africa|hCoV-19/South Africa/KRISP-0155/2020|EPI ISL 467505|B.1.106|South Africa|2020-06-01	Africa|hCoV-19/South Africa/KRISP-0213/2020|EPI ISL 482722|B.1.5|South Africa|2020-06-11	0.0001363523	Africa
Africa|hCoV-19/South Africa/KRISP-0157/2020|EPI ISL 467507|B.1.1.273|South Africa|2020-05-25	Africa|hCoV-19/South Africa/KRISP-0213/2020|EPI ISL 482722|B.1.5|South Africa|2020-06-11	0.0002690505	Africa
Africa|hCoV-19/South Africa/KRISP-0158/2020|EPI ISL 467508|B.1.106|South Africa|2020-05-28	Africa|hCoV-19/South Africa/KRISP-0213/2020|EPI ISL 482722|B.1.5|South Africa|2020-06-11	0.0001681418	Africa
Africa|hCoV-19/South Africa/KRISP-0159/2020|EPI ISL 467509|B.1.5|South Africa|2020-06-01	Africa|hCoV-19/South Africa/KRISP-0213/2020|EPI ISL 482722|B.1.5|South Africa|2020-06-11	0.0000336227	Africa
Africa|hCoV-19/South Africa/KRISP-0160/2020|EPI ISL 467510|B.1.5|South Africa|2020-06-01	Africa|hCoV-19/South Africa/KRISP-0213/2020|EPI ISL 482722|B.1.5|South Africa|2020-06-11	0.0000339860	Africa
Africa|hCoV-19/South Africa/KRISP-0161/2020|EPI ISL 467511|B.1.106|South Africa|2020-06-01	Africa|hCoV-19/South Africa/KRISP-0213/2020|EPI ISL 482722|B.1.5|South Africa|2020-06-11	0.0001345049	Africa
Africa|hCoV-19/South Africa/KRISP-0165/2020|EPI ISL 467515|B.1.1|South Africa|2020-05-29	Africa|hCoV-19/South Africa/KRISP-0213/2020|EPI ISL 482722|B.1.5|South Africa|2020-06-11	0.0001692504	Africa
Africa|hCoV-19/South Africa/KRISP-0166/2020|EPI ISL 467516|B.1.5|South Africa|2020-04-14	Africa|hCoV-19/South Africa/KRISP-0213/2020|EPI ISL 482722|B.1.5|South Africa|2020-06-11	0.0001345139	Africa
Africa|hCoV-19/South Africa/KRISP-0167/2020|EPI ISL 467517|B.1.106|South Africa|2020-06-02	Africa|hCoV-19/South Africa/KRISP-0213/2020|EPI ISL 482722|B.1.5|South Africa|2020-06-11	0.0001345049	Africa
Africa|hCoV-19/South Africa/KRISP-0168/2020|EPI ISL 467518|B.1.106|South Africa|2020-05-28	Africa|hCoV-19/South Africa/KRISP-0213/2020|EPI ISL 482722|B.1.5|South Africa|2020-06-11	0.0001345049	Africa
Africa|hCoV-19/South Africa/KRISP-0169/2020|EPI ISL 467519|B.1|South Africa|2020-05-31	Africa|hCoV-19/South Africa/KRISP-0213/2020|EPI ISL 482722|B.1.5|South Africa|2020-06-11	0.0001351807	Africa
Africa|hCoV-19/South Africa/KRISP-0170/2020|EPI ISL 467520|B.1.1.273|South Africa|2020-05-31	Africa|hCoV-19/South Africa/KRISP-0213/2020|EPI ISL 482722|B.1.5|South Africa|2020-06-11	0.0002707072	Africa
Africa|hCoV-19/South Africa/KRISP-0174/2020|EPI ISL 467524|B.1.106|South Africa|2020-06-04	Africa|hCoV-19/South Africa/KRISP-0213/2020|EPI ISL 482722|B.1.5|South Africa|2020-06-11	0.0001345049	Africa
Africa|hCoV-19/South Africa/KRISP-0175/2020|EPI ISL 482702|B.1.1.273|South Africa|2020-06-05	Africa|hCoV-19/South Africa/KRISP-0213/2020|EPI ISL 482722|B.1.5|South Africa|2020-06-11	0.0002699920	Africa
Africa|hCoV-19/South Africa/KRISP-0178/2020|EPI ISL 482704|B.1.1.57|South Africa|2020-06-05	Africa|hCoV-19/South Africa/KRISP-0213/2020|EPI ISL 482722|B.1.5|South Africa|2020-06-11	0.0002698427	Africa
Africa|hCoV-19/South Africa/KRISP-0179/2020|EPI ISL 482705|B.1.5.16|South Africa|2020-06-06	Africa|hCoV-19/South Africa/KRISP-0213/2020|EPI ISL 482722|B.1.5|South Africa|2020-06-11	0.0002354136	Africa
Africa|hCoV-19/South Africa/KRISP-0185/2020|EPI ISL 482708|B.1.1|South Africa|2020-06-07	Africa|hCoV-19/South Africa/KRISP-0213/2020|EPI ISL 482722|B.1.5|South Africa|2020-06-11	0.0001681571	Africa
Africa|hCoV-19/South Africa/KRISP-0190/2020|EPI ISL 482709|B.1.1.273|South Africa|2020-06-06	Africa|hCoV-19/South Africa/KRISP-0213/2020|EPI ISL 482722|B.1.5|South Africa|2020-06-11	0.0002692588	Africa
Africa|hCoV-19/South Africa/KRISP-0191/2020|EPI ISL 482710|B.1.106|South Africa|2020-06-04	Africa|hCoV-19/South Africa/KRISP-0213/2020|EPI ISL 482722|B.1.5|South Africa|2020-06-11	0.0001682250	Africa
Africa|hCoV-19/South Africa/KRISP-0193/2020|EPI ISL 482848|B.1.106|South Africa|2020-06-03	Africa|hCoV-19/South Africa/KRISP-0213/2020|EPI ISL 482722|B.1.5|South Africa|2020-06-11	0.0001357785	Africa
Africa|hCoV-19/South Africa/KRISP-0194/2020|EPI ISL 482849|B.1.106|South Africa|2020-06-06	Africa|hCoV-19/South Africa/KRISP-0213/2020|EPI ISL 482722|B.1.5|South Africa|2020-06-11	0.0001393636	Africa
Africa|hCoV-19/South Africa/KRISP-0195/2020|EPI ISL 482850|B.1.106|South Africa|2020-06-07	Africa|hCoV-19/South Africa/KRISP-0213/2020|EPI ISL 482722|B.1.5|South Africa|2020-06-11	0.0002065808	Africa
Africa|hCoV-19/South Africa/KRISP-0196/2020|EPI ISL 482712|B.1.106|South Africa|2020-06-08	Africa|hCoV-19/South Africa/KRISP-0213/2020|EPI ISL 482722|B.1.5|South Africa|2020-06-11	0.0002017655	Africa
Africa|hCoV-19/South Africa/KRISP-0197/2020|EPI ISL 482713|B.1.1.206|South Africa|2020-06-08	Africa|hCoV-19/South Africa/KRISP-0213/2020|EPI ISL 482722|B.1.5|South Africa|2020-06-11	0.0002383445	Africa
Africa|hCoV-19/South Africa/KRISP-0198/2020|EPI ISL 482851|B.1.1|South Africa|2020-06-11	Africa|hCoV-19/South Africa/KRISP-0213/2020|EPI ISL 482722|B.1.5|South Africa|2020-06-11	0.0001364611	Africa
Africa|hCoV-19/South Africa/KRISP-0199/2020|EPI ISL 482714|B.1.5|South Africa|2020-06-11	Africa|hCoV-19/South Africa/KRISP-0213/2020|EPI ISL 482722|B.1.5|South Africa|2020-06-11	0.0001702139	Africa
Africa|hCoV-19/South Africa/KRISP-02/2020|EPI ISL 421572|B|South Africa|2020-03-23	Africa|hCoV-19/South Africa/KRISP-0213/2020|EPI ISL 482722|B.1.5|South Africa|2020-06-11	0.0003782026	Africa
Africa|hCoV-19/South Africa/KRISP-0200/2020|EPI ISL 482715|B.1.5|South Africa|2020-06-11	Africa|hCoV-19/South Africa/KRISP-0213/2020|EPI ISL 482722|B.1.5|South Africa|2020-06-11	0.0001360846	Africa
Africa|hCoV-19/South Africa/KRISP-0201/2020|EPI ISL 482716|B.1.1|South Africa|2020-06-11	Africa|hCoV-19/South Africa/KRISP-0213/2020|EPI ISL 482722|B.1.5|South Africa|2020-06-11	0.0001008814	Africa
Africa|hCoV-19/South Africa/KRISP-0203/2020|EPI ISL 482852|B.1.1|South Africa|2020-06-11	Africa|hCoV-19/South Africa/KRISP-0213/2020|EPI ISL 482722|B.1.5|South Africa|2020-06-11	0.0001345985	Africa
Africa|hCoV-19/South Africa/KRISP-0206/2020|EPI ISL 482719|B.1.5|South Africa|2020-06-11	Africa|hCoV-19/South Africa/KRISP-0213/2020|EPI ISL 482722|B.1.5|South Africa|2020-06-11	0.0000674174	Africa
Africa|hCoV-19/South Africa/KRISP-0211/2020|EPI ISL 482720|B.1.5|South Africa|2020-06-11	Africa|hCoV-19/South Africa/KRISP-0213/2020|EPI ISL 482722|B.1.5|South Africa|2020-06-11	0.0000336242	Africa
Africa|hCoV-19/South Africa/KRISP-0212/2020|EPI ISL 482721|B.1.5|South Africa|2020-06-11	Africa|hCoV-19/South Africa/KRISP-0213/2020|EPI ISL 482722|B.1.5|South Africa|2020-06-11	0.0000337035	Africa
Africa|hCoV-19/Algeria/G0638 2264/2020|EPI ISL 418241|B.1|Algeria|2020-03-02	Africa|hCoV-19/South Africa/KRISP-0214/2020|EPI ISL 482723|B.1.5|South Africa|2020-06-11	0.0003719492	Africa
Africa|hCoV-19/Algeria/G0640 2265/2020|EPI ISL 418242|B.1|Algeria|2020-03-08	Africa|hCoV-19/South Africa/KRISP-0214/2020|EPI ISL 482723|B.1.5|South Africa|2020-06-11	0.0002699718	Africa
Africa|hCoV-19/Algeria/G0860 2262/2020|EPI ISL 420037|B.1|Algeria|2020-03-02	Africa|hCoV-19/South Africa/KRISP-0214/2020|EPI ISL 482723|B.1.5|South Africa|2020-06-11	0.0002699718	Africa
Africa|hCoV-19/Benin/1022/2020|EPI ISL 476826|B.1|Benin|2020-03-25	Africa|hCoV-19/South Africa/KRISP-0214/2020|EPI ISL 482723|B.1.5|South Africa|2020-06-11	0.0002362421	Africa
Africa|hCoV-19/Benin/1092/2020|EPI ISL 476827|B.1|Benin|2020-03-27	Africa|hCoV-19/South Africa/KRISP-0214/2020|EPI ISL 482723|B.1.5|South Africa|2020-06-11	0.0003038535	Africa
Africa|hCoV-19/Benin/1408/2020|EPI ISL 476825|B.1.356|Benin|2020-04-04	Africa|hCoV-19/South Africa/KRISP-0214/2020|EPI ISL 482723|B.1.5|South Africa|2020-06-11	0.0002699900	Africa
Africa|hCoV-19/Benin/1409/2020|EPI ISL 476828|B.1|Benin|2020-04-06	Africa|hCoV-19/South Africa/KRISP-0214/2020|EPI ISL 482723|B.1.5|South Africa|2020-06-11	0.0003059261	Africa
Africa|hCoV-19/Benin/1950/2020|EPI ISL 476830|A|Benin|2020-04-15	Africa|hCoV-19/South Africa/KRISP-0214/2020|EPI ISL 482723|B.1.5|South Africa|2020-06-11	0.0004726422	Africa
Africa|hCoV-19/Benin/197/2020|EPI ISL 476822|B.1.178|Benin|2020-03-15	Africa|hCoV-19/South Africa/KRISP-0214/2020|EPI ISL 482723|B.1.5|South Africa|2020-06-11	0.0002362684	Africa
Africa|hCoV-19/Benin/2012/2020|EPI ISL 476831|A|Benin|2020-04-15	Africa|hCoV-19/South Africa/KRISP-0214/2020|EPI ISL 482723|B.1.5|South Africa|2020-06-11	0.0005063391	Africa
Africa|hCoV-19/Benin/260/2020|EPI ISL 476823|B.1.292|Benin|2020-03-17	Africa|hCoV-19/South Africa/KRISP-0214/2020|EPI ISL 482723|B.1.5|South Africa|2020-06-11	0.0003375080	Africa
Africa|hCoV-19/Benin/314/2020|EPI ISL 476834|B.1.5|Benin|2020-03-17	Africa|hCoV-19/South Africa/KRISP-0214/2020|EPI ISL 482723|B.1.5|South Africa|2020-06-11	0.0003394104	Africa
Africa|hCoV-19/Benin/461/2020|EPI ISL 476833|A|Benin|2020-03-17	Africa|hCoV-19/South Africa/KRISP-0214/2020|EPI ISL 482723|B.1.5|South Africa|2020-06-11	0.0004725529	Africa
Africa|hCoV-19/Benin/501/2020|EPI ISL 476824|B.1.356|Benin|2020-03-17	Africa|hCoV-19/South Africa/KRISP-0214/2020|EPI ISL 482723|B.1.5|South Africa|2020-06-11	0.0002699718	Africa
Africa|hCoV-19/Benin/843/2020|EPI ISL 476829|A|Benin|2020-03-19	Africa|hCoV-19/South Africa/KRISP-0214/2020|EPI ISL 482723|B.1.5|South Africa|2020-06-11	0.0004050836	Africa
Africa|hCoV-19/Botswana/BOT0455/2020|EPI ISL 560386|B.1|Botswana|2020-03-28	Africa|hCoV-19/South Africa/KRISP-0214/2020|EPI ISL 482723|B.1.5|South Africa|2020-06-11	0.0002024706	Africa
Africa|hCoV-19/Botswana/BOT2254/2020|EPI ISL 560390|B.1.1|Botswana|2020-04-08	Africa|hCoV-19/South Africa/KRISP-0214/2020|EPI ISL 482723|B.1.5|South Africa|2020-06-11	0.0002748533	Africa
Africa|hCoV-19/Botswana/BOT2283/2020|EPI ISL 560385|B.1|Botswana|2020-04-07	Africa|hCoV-19/South Africa/KRISP-0214/2020|EPI ISL 482723|B.1.5|South Africa|2020-06-11	0.0003152846	Africa
Africa|hCoV-19/Botswana/BOT2624/2020|EPI ISL 560387|B.1.1|Botswana|2020-04-05	Africa|hCoV-19/South Africa/KRISP-0214/2020|EPI ISL 482723|B.1.5|South Africa|2020-06-11	0.0002802735	Africa
Africa|hCoV-19/Botswana/BOT4161/2020|EPI ISL 560388|B.1.1.220|Botswana|2020-04-16	Africa|hCoV-19/South Africa/KRISP-0214/2020|EPI ISL 482723|B.1.5|South Africa|2020-06-11	0.0003471343	Africa
Africa|hCoV-19/DRC/04186/2020|EPI ISL 471411|A|Democratic Republic of the Congo|2020-04-25	Africa|hCoV-19/South Africa/KRISP-0214/2020|EPI ISL 482723|B.1.5|South Africa|2020-06-11	0.0004725527	Africa
Africa|hCoV-19/DRC/04188/2020|EPI ISL 471413|A|Democratic Republic of the Congo|2020-04-25	Africa|hCoV-19/South Africa/KRISP-0214/2020|EPI ISL 482723|B.1.5|South Africa|2020-06-11	0.0005570450	Africa
Africa|hCoV-19/DRC/10041/2020|EPI ISL 527543|B.1.1.275|Democratic Republic of the Congo|2020-05-22	Africa|hCoV-19/South Africa/KRISP-0214/2020|EPI ISL 482723|B.1.5|South Africa|2020-06-11	0.0003425255	Africa
Africa|hCoV-19/DRC/10057/2020|EPI ISL 527538|B.1.1.275|Democratic Republic of the Congo|2020-05-22	Africa|hCoV-19/South Africa/KRISP-0214/2020|EPI ISL 482723|B.1.5|South Africa|2020-06-11	0.0004599657	Africa
Africa|hCoV-19/DRC/10061/2020|EPI ISL 527521|B.1.1.275|Democratic Republic of the Congo|2020-05-22	Africa|hCoV-19/South Africa/KRISP-0214/2020|EPI ISL 482723|B.1.5|South Africa|2020-06-11	0.0003140495	Africa
Africa|hCoV-19/DRC/10070/2020|EPI ISL 527544|B.1.178|Democratic Republic of the Congo|2020-05-22	Africa|hCoV-19/South Africa/KRISP-0214/2020|EPI ISL 482723|B.1.5|South Africa|2020-06-11	0.0003761971	Africa
Africa|hCoV-19/DRC/10120/2020|EPI ISL 513624|B.1.1.275|Democratic Republic of the Congo|2020-05-22	Africa|hCoV-19/South Africa/KRISP-0214/2020|EPI ISL 482723|B.1.5|South Africa|2020-06-11	0.0003860403	Africa
Africa|hCoV-19/DRC/10127/2020|EPI ISL 513625|B.1.1.275|Democratic Republic of the Congo|2020-05-22	Africa|hCoV-19/South Africa/KRISP-0214/2020|EPI ISL 482723|B.1.5|South Africa|2020-06-11	0.0003810136	Africa
Africa|hCoV-19/DRC/10242/2020|EPI ISL 513626|B.1.84|Democratic Republic of the Congo|2020-05-22	Africa|hCoV-19/South Africa/KRISP-0214/2020|EPI ISL 482723|B.1.5|South Africa|2020-06-11	0.0002721176	Africa
Africa|hCoV-19/DRC/10251/2020|EPI ISL 513627|B.1.128|Democratic Republic of the Congo|2020-05-22	Africa|hCoV-19/South Africa/KRISP-0214/2020|EPI ISL 482723|B.1.5|South Africa|2020-06-11	0.0004086405	Africa
Africa|hCoV-19/DRC/10324/2020|EPI ISL 527545|B.1.214|Democratic Republic of the Congo|2020-05-22	Africa|hCoV-19/South Africa/KRISP-0214/2020|EPI ISL 482723|B.1.5|South Africa|2020-06-11	0.0003424118	Africa
Africa|hCoV-19/DRC/10346/2020|EPI ISL 527546|B.1.214|Democratic Republic of the Congo|2020-05-22	Africa|hCoV-19/South Africa/KRISP-0214/2020|EPI ISL 482723|B.1.5|South Africa|2020-06-11	0.0003459887	Africa
Africa|hCoV-19/DRC/10364/2020|EPI ISL 527498|B.1|Democratic Republic of the Congo|2020-05-22	Africa|hCoV-19/South Africa/KRISP-0214/2020|EPI ISL 482723|B.1.5|South Africa|2020-06-11	0.0002411319	Africa
Africa|hCoV-19/DRC/10371/2020|EPI ISL 527489|B.1.178|Democratic Republic of the Congo|2020-05-22	Africa|hCoV-19/South Africa/KRISP-0214/2020|EPI ISL 482723|B.1.5|South Africa|2020-06-11	0.0003768451	Africa
Africa|hCoV-19/DRC/10373/2020|EPI ISL 527495|B.1.159|Democratic Republic of the Congo|2020-05-22	Africa|hCoV-19/South Africa/KRISP-0214/2020|EPI ISL 482723|B.1.5|South Africa|2020-06-11	0.0003430412	Africa
Africa|hCoV-19/DRC/10374/2020|EPI ISL 527539|B.1.84|Democratic Republic of the Congo|2020-05-22	Africa|hCoV-19/South Africa/KRISP-0214/2020|EPI ISL 482723|B.1.5|South Africa|2020-06-11	0.0005278466	Africa
Africa|hCoV-19/DRC/10375/2020|EPI ISL 527499|B.1.84|Democratic Republic of the Congo|2020-05-22	Africa|hCoV-19/South Africa/KRISP-0214/2020|EPI ISL 482723|B.1.5|South Africa|2020-06-11	0.0004123567	Africa
Africa|hCoV-19/DRC/10399/2020|EPI ISL 527491|B.1.214|Democratic Republic of the Congo|2020-05-22	Africa|hCoV-19/South Africa/KRISP-0214/2020|EPI ISL 482723|B.1.5|South Africa|2020-06-11	0.0003426593	Africa
Africa|hCoV-19/DRC/10502/2020|EPI ISL 527547|B.1.5|Democratic Republic of the Congo|2020-05-20	Africa|hCoV-19/South Africa/KRISP-0214/2020|EPI ISL 482723|B.1.5|South Africa|2020-06-11	0.0001710577	Africa
Africa|hCoV-19/DRC/10506/2020|EPI ISL 527524|B.1.5|Democratic Republic of the Congo|2020-05-18	Africa|hCoV-19/South Africa/KRISP-0214/2020|EPI ISL 482723|B.1.5|South Africa|2020-06-11	0.0001752232	Africa
Africa|hCoV-19/DRC/10507/2020|EPI ISL 527492|B.1.5|Democratic Republic of the Congo|2020-05-18	Africa|hCoV-19/South Africa/KRISP-0214/2020|EPI ISL 482723|B.1.5|South Africa|2020-06-11	0.0002056695	Africa
Africa|hCoV-19/DRC/10508/2020|EPI ISL 527494|B.1.5|Democratic Republic of the Congo|2020-05-20	Africa|hCoV-19/South Africa/KRISP-0214/2020|EPI ISL 482723|B.1.5|South Africa|2020-06-11	0.0002045618	Africa
Africa|hCoV-19/DRC/10532/2020|EPI ISL 527532|B.1.5|Democratic Republic of the Congo|2020-05-20	Africa|hCoV-19/South Africa/KRISP-0214/2020|EPI ISL 482723|B.1.5|South Africa|2020-06-11	0.0001753828	Africa
Africa|hCoV-19/DRC/10533/2020|EPI ISL 527548|B.1.5|Democratic Republic of the Congo|2020-05-20	Africa|hCoV-19/South Africa/KRISP-0214/2020|EPI ISL 482723|B.1.5|South Africa|2020-06-11	0.0002053366	Africa
Africa|hCoV-19/DRC/10621/2020|EPI ISL 527526|B.1.214|Democratic Republic of the Congo|2020-05-23	Africa|hCoV-19/South Africa/KRISP-0214/2020|EPI ISL 482723|B.1.5|South Africa|2020-06-11	0.0003150388	Africa
Africa|hCoV-19/DRC/10640/2020|EPI ISL 527541|B.1|Democratic Republic of the Congo|2020-05-22	Africa|hCoV-19/South Africa/KRISP-0214/2020|EPI ISL 482723|B.1.5|South Africa|2020-06-11	0.0004959474	Africa
Africa|hCoV-19/DRC/10644/2020|EPI ISL 527549|B.1|Democratic Republic of the Congo|2020-05-22	Africa|hCoV-19/South Africa/KRISP-0214/2020|EPI ISL 482723|B.1.5|South Africa|2020-06-11	0.0004791630	Africa
Africa|hCoV-19/DRC/10728/2020|EPI ISL 513628|B.1.5|Democratic Republic of the Congo|2020-05-23	Africa|hCoV-19/South Africa/KRISP-0214/2020|EPI ISL 482723|B.1.5|South Africa|2020-06-11	0.0002109820	Africa
Africa|hCoV-19/DRC/10731/2020|EPI ISL 513629|B.1.1.1|Democratic Republic of the Congo|2020-05-23	Africa|hCoV-19/South Africa/KRISP-0214/2020|EPI ISL 482723|B.1.5|South Africa|2020-06-11	0.0004606028	Africa
Africa|hCoV-19/DRC/10733/2020|EPI ISL 513630|B.1|Democratic Republic of the Congo|2020-05-23	Africa|hCoV-19/South Africa/KRISP-0214/2020|EPI ISL 482723|B.1.5|South Africa|2020-06-11	0.0003392182	Africa
Africa|hCoV-19/DRC/108/2020|EPI ISL 417948|B.1.128|Democratic Republic of the Congo|2020-03-19	Africa|hCoV-19/South Africa/KRISP-0214/2020|EPI ISL 482723|B.1.5|South Africa|2020-06-11	0.0003041155	Africa
Africa|hCoV-19/DRC/10885/2020|EPI ISL 513631|B.1.84|Democratic Republic of the Congo|2020-05-23	Africa|hCoV-19/South Africa/KRISP-0214/2020|EPI ISL 482723|B.1.5|South Africa|2020-06-11	0.0003416713	Africa
Africa|hCoV-19/DRC/10902/2020|EPI ISL 527490|B.1.178|Democratic Republic of the Congo|2020-05-23	Africa|hCoV-19/South Africa/KRISP-0214/2020|EPI ISL 482723|B.1.5|South Africa|2020-06-11	0.0003080904	Africa
Africa|hCoV-19/DRC/10913/2020|EPI ISL 527507|B.1.84|Democratic Republic of the Congo|2020-05-24	Africa|hCoV-19/South Africa/KRISP-0214/2020|EPI ISL 482723|B.1.5|South Africa|2020-06-11	0.0004149068	Africa
Africa|hCoV-19/DRC/11005/2020|EPI ISL 527550|B.1.159|Democratic Republic of the Congo|2020-05-24	Africa|hCoV-19/South Africa/KRISP-0214/2020|EPI ISL 482723|B.1.5|South Africa|2020-06-11	0.0004450454	Africa
Africa|hCoV-19/DRC/11008/2020|EPI ISL 527503|B.1.159|Democratic Republic of the Congo|2020-05-24	Africa|hCoV-19/South Africa/KRISP-0214/2020|EPI ISL 482723|B.1.5|South Africa|2020-06-11	0.0003799422	Africa
Africa|hCoV-19/DRC/11022/2020|EPI ISL 527551|B.1.214|Democratic Republic of the Congo|2020-05-24	Africa|hCoV-19/South Africa/KRISP-0214/2020|EPI ISL 482723|B.1.5|South Africa|2020-06-11	0.0004109530	Africa
Africa|hCoV-19/DRC/11024/2020|EPI ISL 527552|B.1.149|Democratic Republic of the Congo|2020-05-24	Africa|hCoV-19/South Africa/KRISP-0214/2020|EPI ISL 482723|B.1.5|South Africa|2020-06-11	0.0004492758	Africa
Africa|hCoV-19/DRC/11026/2020|EPI ISL 527553|B.1.149|Democratic Republic of the Congo|2020-05-24	Africa|hCoV-19/South Africa/KRISP-0214/2020|EPI ISL 482723|B.1.5|South Africa|2020-06-11	0.0003080692	Africa
Africa|hCoV-19/DRC/11031/2020|EPI ISL 527554|B.1.214|Democratic Republic of the Congo|2020-05-24	Africa|hCoV-19/South Africa/KRISP-0214/2020|EPI ISL 482723|B.1.5|South Africa|2020-06-11	0.0003425608	Africa
Africa|hCoV-19/DRC/11041/2020|EPI ISL 527555|B.1|Democratic Republic of the Congo|2020-05-24	Africa|hCoV-19/South Africa/KRISP-0214/2020|EPI ISL 482723|B.1.5|South Africa|2020-06-11	0.0003082033	Africa
Africa|hCoV-19/DRC/11057/2020|EPI ISL 527528|B.1.5|Democratic Republic of the Congo|2020-05-24	Africa|hCoV-19/South Africa/KRISP-0214/2020|EPI ISL 482723|B.1.5|South Africa|2020-06-11	0.0002452371	Africa
Africa|hCoV-19/DRC/11078/2020|EPI ISL 527514|B.1|Democratic Republic of the Congo|2020-05-24	Africa|hCoV-19/South Africa/KRISP-0214/2020|EPI ISL 482723|B.1.5|South Africa|2020-06-11	0.0003467807	Africa
Africa|hCoV-19/DRC/11079/2020|EPI ISL 527500|B.1.214|Democratic Republic of the Congo|2020-05-24	Africa|hCoV-19/South Africa/KRISP-0214/2020|EPI ISL 482723|B.1.5|South Africa|2020-06-11	0.0002754306	Africa
Africa|hCoV-19/DRC/11093/2020|EPI ISL 527527|B.1.5|Democratic Republic of the Congo|2020-05-24	Africa|hCoV-19/South Africa/KRISP-0214/2020|EPI ISL 482723|B.1.5|South Africa|2020-06-11	0.0003162139	Africa
Africa|hCoV-19/DRC/11096/2020|EPI ISL 527522|B.1|Democratic Republic of the Congo|2020-05-24	Africa|hCoV-19/South Africa/KRISP-0214/2020|EPI ISL 482723|B.1.5|South Africa|2020-06-11	0.0003141657	Africa
Africa|hCoV-19/DRC/11114/2020|EPI ISL 527534|B.1.214|Democratic Republic of the Congo|2020-05-25	Africa|hCoV-19/South Africa/KRISP-0214/2020|EPI ISL 482723|B.1.5|South Africa|2020-06-11	0.0003861895	Africa
Africa|hCoV-19/DRC/11123/2020|EPI ISL 527496|B.1.84|Democratic Republic of the Congo|2020-05-24	Africa|hCoV-19/South Africa/KRISP-0214/2020|EPI ISL 482723|B.1.5|South Africa|2020-06-11	0.0003087497	Africa
Africa|hCoV-19/DRC/11134/2020|EPI ISL 527518|B.1.5|Democratic Republic of the Congo|2020-05-24	Africa|hCoV-19/South Africa/KRISP-0214/2020|EPI ISL 482723|B.1.5|South Africa|2020-06-11	0.0002088112	Africa
Africa|hCoV-19/DRC/11143/2020|EPI ISL 527556|B.1|Democratic Republic of the Congo|2020-05-24	Africa|hCoV-19/South Africa/KRISP-0214/2020|EPI ISL 482723|B.1.5|South Africa|2020-06-11	0.0004451001	Africa
Africa|hCoV-19/DRC/11145/2020|EPI ISL 527501|B.1.214|Democratic Republic of the Congo|2020-05-24	Africa|hCoV-19/South Africa/KRISP-0214/2020|EPI ISL 482723|B.1.5|South Africa|2020-06-11	0.0004134732	Africa
Africa|hCoV-19/DRC/11148/2020|EPI ISL 527525|B.1.178|Democratic Republic of the Congo|2020-05-24	Africa|hCoV-19/South Africa/KRISP-0214/2020|EPI ISL 482723|B.1.5|South Africa|2020-06-11	0.0004217062	Africa
Africa|hCoV-19/DRC/11157/2020|EPI ISL 527530|B.1|Democratic Republic of the Congo|2020-05-25	Africa|hCoV-19/South Africa/KRISP-0214/2020|EPI ISL 482723|B.1.5|South Africa|2020-06-11	0.0003842324	Africa
Africa|hCoV-19/DRC/11187/2020|EPI ISL 527523|B.1.1.275|Democratic Republic of the Congo|2020-05-23	Africa|hCoV-19/South Africa/KRISP-0214/2020|EPI ISL 482723|B.1.5|South Africa|2020-06-11	0.0004195494	Africa
Africa|hCoV-19/DRC/11191/2020|EPI ISL 527506|B.1.1.275|Democratic Republic of the Congo|2020-05-23	Africa|hCoV-19/South Africa/KRISP-0214/2020|EPI ISL 482723|B.1.5|South Africa|2020-06-11	0.0003104643	Africa
Africa|hCoV-19/DRC/11252/2020|EPI ISL 527557|B.1.1.275|Democratic Republic of the Congo|2020-05-21	Africa|hCoV-19/South Africa/KRISP-0214/2020|EPI ISL 482723|B.1.5|South Africa|2020-06-11	0.0004791600	Africa
Africa|hCoV-19/DRC/11260/2020|EPI ISL 527558|B.1.1.275|Democratic Republic of the Congo|2020-05-23	Africa|hCoV-19/South Africa/KRISP-0214/2020|EPI ISL 482723|B.1.5|South Africa|2020-06-11	0.0003423696	Africa
Africa|hCoV-19/DRC/1131/2020|EPI ISL 429255|B.1.5|Democratic Republic of the Congo|2020-04-05	Africa|hCoV-19/South Africa/KRISP-0214/2020|EPI ISL 482723|B.1.5|South Africa|2020-06-11	0.0002042346	Africa
Africa|hCoV-19/DRC/11310/2020|EPI ISL 527529|B.1.149|Democratic Republic of the Congo|2020-05-25	Africa|hCoV-19/South Africa/KRISP-0214/2020|EPI ISL 482723|B.1.5|South Africa|2020-06-11	0.0003156827	Africa
Africa|hCoV-19/DRC/11318/2020|EPI ISL 527559|B.1.149|Democratic Republic of the Congo|2020-05-25	Africa|hCoV-19/South Africa/KRISP-0214/2020|EPI ISL 482723|B.1.5|South Africa|2020-06-11	0.0003063989	Africa
Africa|hCoV-19/DRC/11326/2020|EPI ISL 527508|B.1|Democratic Republic of the Congo|2020-05-25	Africa|hCoV-19/South Africa/KRISP-0214/2020|EPI ISL 482723|B.1.5|South Africa|2020-06-11	0.0003111683	Africa
Africa|hCoV-19/DRC/11334/2020|EPI ISL 527504|B.1.178|Democratic Republic of the Congo|2020-05-25	Africa|hCoV-19/South Africa/KRISP-0214/2020|EPI ISL 482723|B.1.5|South Africa|2020-06-11	0.0003107235	Africa
Africa|hCoV-19/DRC/11337/2020|EPI ISL 527510|B.1.84|Democratic Republic of the Congo|2020-05-25	Africa|hCoV-19/South Africa/KRISP-0214/2020|EPI ISL 482723|B.1.5|South Africa|2020-06-11	0.0003808685	Africa
Africa|hCoV-19/DRC/11341/2020|EPI ISL 527509|B.1.1.275|Democratic Republic of the Congo|2020-05-25	Africa|hCoV-19/South Africa/KRISP-0214/2020|EPI ISL 482723|B.1.5|South Africa|2020-06-11	0.0004151852	Africa
Africa|hCoV-19/DRC/11348/2020|EPI ISL 527560|B.1.149|Democratic Republic of the Congo|2020-05-25	Africa|hCoV-19/South Africa/KRISP-0214/2020|EPI ISL 482723|B.1.5|South Africa|2020-06-11	0.0003066704	Africa
Africa|hCoV-19/DRC/11369/2020|EPI ISL 527537|B.1.214|Democratic Republic of the Congo|2020-05-25	Africa|hCoV-19/South Africa/KRISP-0214/2020|EPI ISL 482723|B.1.5|South Africa|2020-06-11	0.0003523017	Africa
Africa|hCoV-19/DRC/11376/2020|EPI ISL 527513|B.1.214|Democratic Republic of the Congo|2020-05-25	Africa|hCoV-19/South Africa/KRISP-0214/2020|EPI ISL 482723|B.1.5|South Africa|2020-06-11	0.0003812115	Africa
Africa|hCoV-19/DRC/11411/2020|EPI ISL 527561|B.1.5|Democratic Republic of the Congo|2020-05-25	Africa|hCoV-19/South Africa/KRISP-0214/2020|EPI ISL 482723|B.1.5|South Africa|2020-06-11	0.0002737373	Africa
Africa|hCoV-19/DRC/11450/2020|EPI ISL 527516|B.1.5|Democratic Republic of the Congo|2020-05-25	Africa|hCoV-19/South Africa/KRISP-0214/2020|EPI ISL 482723|B.1.5|South Africa|2020-06-11	0.0002109171	Africa
Africa|hCoV-19/DRC/11458/2020|EPI ISL 527497|B.1.5|Democratic Republic of the Congo|2020-05-25	Africa|hCoV-19/South Africa/KRISP-0214/2020|EPI ISL 482723|B.1.5|South Africa|2020-06-11	0.0003110527	Africa
Africa|hCoV-19/DRC/11460/2020|EPI ISL 527562|B.1.214|Democratic Republic of the Congo|2020-05-25	Africa|hCoV-19/South Africa/KRISP-0214/2020|EPI ISL 482723|B.1.5|South Africa|2020-06-11	0.0004844461	Africa
Africa|hCoV-19/DRC/11472/2020|EPI ISL 527502|B.1.214|Democratic Republic of the Congo|2020-05-25	Africa|hCoV-19/South Africa/KRISP-0214/2020|EPI ISL 482723|B.1.5|South Africa|2020-06-11	0.0004130275	Africa
Africa|hCoV-19/DRC/11477/2020|EPI ISL 527563|B.1.84|Democratic Republic of the Congo|2020-05-25	Africa|hCoV-19/South Africa/KRISP-0214/2020|EPI ISL 482723|B.1.5|South Africa|2020-06-11	0.0002392836	Africa
Africa|hCoV-19/DRC/11486/2020|EPI ISL 527564|B.1.214|Democratic Republic of the Congo|2020-05-25	Africa|hCoV-19/South Africa/KRISP-0214/2020|EPI ISL 482723|B.1.5|South Africa|2020-06-11	0.0004108464	Africa
Africa|hCoV-19/DRC/11487/2020|EPI ISL 527505|B.1|Democratic Republic of the Congo|2020-05-25	Africa|hCoV-19/South Africa/KRISP-0214/2020|EPI ISL 482723|B.1.5|South Africa|2020-06-11	0.0003459324	Africa
Africa|hCoV-19/DRC/11507/2020|EPI ISL 527512|B.1|Democratic Republic of the Congo|2020-05-25	Africa|hCoV-19/South Africa/KRISP-0214/2020|EPI ISL 482723|B.1.5|South Africa|2020-06-11	0.0003803756	Africa
Africa|hCoV-19/DRC/1151/2020|EPI ISL 447596|B.38|Democratic Republic of the Congo|2020-04-05	Africa|hCoV-19/South Africa/KRISP-0214/2020|EPI ISL 482723|B.1.5|South Africa|2020-06-11	0.0005459153	Africa
Africa|hCoV-19/DRC/11511/2020|EPI ISL 527511|B.1.214|Democratic Republic of the Congo|2020-05-25	Africa|hCoV-19/South Africa/KRISP-0214/2020|EPI ISL 482723|B.1.5|South Africa|2020-06-11	0.0004155777	Africa
Africa|hCoV-19/DRC/11572/2020|EPI ISL 527565|B.1.214|Democratic Republic of the Congo|2020-05-25	Africa|hCoV-19/South Africa/KRISP-0214/2020|EPI ISL 482723|B.1.5|South Africa|2020-06-11	0.0003077471	Africa
Africa|hCoV-19/DRC/11576/2020|EPI ISL 527517|B.1|Democratic Republic of the Congo|2020-05-25	Africa|hCoV-19/South Africa/KRISP-0214/2020|EPI ISL 482723|B.1.5|South Africa|2020-06-11	0.0003134434	Africa
Africa|hCoV-19/DRC/11583/2020|EPI ISL 527542|B.1|Democratic Republic of the Congo|2020-05-25	Africa|hCoV-19/South Africa/KRISP-0214/2020|EPI ISL 482723|B.1.5|South Africa|2020-06-11	0.0003549561	Africa
Africa|hCoV-19/DRC/11616/2020|EPI ISL 527519|B.1|Democratic Republic of the Congo|2020-05-25	Africa|hCoV-19/South Africa/KRISP-0214/2020|EPI ISL 482723|B.1.5|South Africa|2020-06-11	0.0003128989	Africa
Africa|hCoV-19/DRC/11623/2020|EPI ISL 527566|B.1.5|Democratic Republic of the Congo|2020-05-25	Africa|hCoV-19/South Africa/KRISP-0214/2020|EPI ISL 482723|B.1.5|South Africa|2020-06-11	0.0003082020	Africa
Africa|hCoV-19/DRC/11624/2020|EPI ISL 527567|B.1.149|Democratic Republic of the Congo|2020-05-25	Africa|hCoV-19/South Africa/KRISP-0214/2020|EPI ISL 482723|B.1.5|South Africa|2020-06-11	0.0003080525	Africa
Africa|hCoV-19/DRC/11631/2020|EPI ISL 527568|B.1.149|Democratic Republic of the Congo|2020-05-25	Africa|hCoV-19/South Africa/KRISP-0214/2020|EPI ISL 482723|B.1.5|South Africa|2020-06-11	0.0003083691	Africa
Africa|hCoV-19/DRC/11632/2020|EPI ISL 527493|B.1|Democratic Republic of the Congo|2020-05-25	Africa|hCoV-19/South Africa/KRISP-0214/2020|EPI ISL 482723|B.1.5|South Africa|2020-06-11	0.0003429283	Africa
Africa|hCoV-19/DRC/11635/2020|EPI ISL 527540|B.1.214|Democratic Republic of the Congo|2020-05-25	Africa|hCoV-19/South Africa/KRISP-0214/2020|EPI ISL 482723|B.1.5|South Africa|2020-06-11	0.0003532025	Africa
Africa|hCoV-19/DRC/11640/2020|EPI ISL 527535|B.1.178|Democratic Republic of the Congo|2020-05-25	Africa|hCoV-19/South Africa/KRISP-0214/2020|EPI ISL 482723|B.1.5|South Africa|2020-06-11	0.0004202469	Africa
Africa|hCoV-19/DRC/11643/2020|EPI ISL 527520|B.1.5|Democratic Republic of the Congo|2020-05-25	Africa|hCoV-19/South Africa/KRISP-0214/2020|EPI ISL 482723|B.1.5|South Africa|2020-06-11	0.0003136369	Africa
Africa|hCoV-19/DRC/11648/2020|EPI ISL 527569|B.1.6|Democratic Republic of the Congo|2020-05-25	Africa|hCoV-19/South Africa/KRISP-0214/2020|EPI ISL 482723|B.1.5|South Africa|2020-06-11	0.0003068763	Africa
Africa|hCoV-19/DRC/11652/2020|EPI ISL 527570|B.1.149|Democratic Republic of the Congo|2020-05-25	Africa|hCoV-19/South Africa/KRISP-0214/2020|EPI ISL 482723|B.1.5|South Africa|2020-06-11	0.0003079670	Africa
Africa|hCoV-19/DRC/11653/2020|EPI ISL 527533|B.1.84|Democratic Republic of the Congo|2020-05-25	Africa|hCoV-19/South Africa/KRISP-0214/2020|EPI ISL 482723|B.1.5|South Africa|2020-06-11	0.0002805322	Africa
Africa|hCoV-19/DRC/11676/2020|EPI ISL 527531|B.1|Democratic Republic of the Congo|2020-05-26	Africa|hCoV-19/South Africa/KRISP-0214/2020|EPI ISL 482723|B.1.5|South Africa|2020-06-11	0.0004931928	Africa
Africa|hCoV-19/DRC/11677/2020|EPI ISL 527515|B.1.214|Democratic Republic of the Congo|2020-05-26	Africa|hCoV-19/South Africa/KRISP-0214/2020|EPI ISL 482723|B.1.5|South Africa|2020-06-11	0.0003826619	Africa
Africa|hCoV-19/DRC/11732/2020|EPI ISL 527536|B.1.214|Democratic Republic of the Congo|2020-05-26	Africa|hCoV-19/South Africa/KRISP-0214/2020|EPI ISL 482723|B.1.5|South Africa|2020-06-11	0.0002804507	Africa
Africa|hCoV-19/DRC/11733/2020|EPI ISL 527571|B.1.149|Democratic Republic of the Congo|2020-05-26	Africa|hCoV-19/South Africa/KRISP-0214/2020|EPI ISL 482723|B.1.5|South Africa|2020-06-11	0.0003063813	Africa
Africa|hCoV-19/DRC/11806/2020|EPI ISL 527572|B.1.214|Democratic Republic of the Congo|2020-05-26	Africa|hCoV-19/South Africa/KRISP-0214/2020|EPI ISL 482723|B.1.5|South Africa|2020-06-11	0.0004106496	Africa
Africa|hCoV-19/DRC/1234/2020|EPI ISL 429258|B.1.5|Democratic Republic of the Congo|2020-04-06	Africa|hCoV-19/South Africa/KRISP-0214/2020|EPI ISL 482723|B.1.5|South Africa|2020-06-11	0.0002151521	Africa
Africa|hCoV-19/DRC/1249/2020|EPI ISL 429259|B.1.5|Democratic Republic of the Congo|2020-04-06	Africa|hCoV-19/South Africa/KRISP-0214/2020|EPI ISL 482723|B.1.5|South Africa|2020-06-11	0.0002051282	Africa
Africa|hCoV-19/DRC/1319/2020|EPI ISL 431011|B.1.128|Democratic Republic of the Congo|2020-04-07	Africa|hCoV-19/South Africa/KRISP-0214/2020|EPI ISL 482723|B.1.5|South Africa|2020-06-11	0.0003073720	Africa
Africa|hCoV-19/DRC/1324/2020|EPI ISL 435033|B.1.128|Democratic Republic of the Congo|2020-04-07	Africa|hCoV-19/South Africa/KRISP-0214/2020|EPI ISL 482723|B.1.5|South Africa|2020-06-11	0.0003052871	Africa
Africa|hCoV-19/DRC/1326/2020|EPI ISL 435116|B.1|Democratic Republic of the Congo|2020-04-07	Africa|hCoV-19/South Africa/KRISP-0214/2020|EPI ISL 482723|B.1.5|South Africa|2020-06-11	0.0002780395	Africa
Africa|hCoV-19/DRC/1375/2020|EPI ISL 435117|B.1.1.1|Democratic Republic of the Congo|2020-04-07	Africa|hCoV-19/South Africa/KRISP-0214/2020|EPI ISL 482723|B.1.5|South Africa|2020-06-11	0.0004504698	Africa
Africa|hCoV-19/DRC/1376/2020|EPI ISL 431012|B.1.1.1|Democratic Republic of the Congo|2020-04-07	Africa|hCoV-19/South Africa/KRISP-0214/2020|EPI ISL 482723|B.1.5|South Africa|2020-06-11	0.0004122434	Africa
Africa|hCoV-19/DRC/1377/2020|EPI ISL 434678|B.1.1.1|Democratic Republic of the Congo|2020-04-07	Africa|hCoV-19/South Africa/KRISP-0214/2020|EPI ISL 482723|B.1.5|South Africa|2020-06-11	0.0003747122	Africa
Africa|hCoV-19/DRC/1378/2020|EPI ISL 435118|B.1.1.1|Democratic Republic of the Congo|2020-04-07	Africa|hCoV-19/South Africa/KRISP-0214/2020|EPI ISL 482723|B.1.5|South Africa|2020-06-11	0.0004109928	Africa
Africa|hCoV-19/DRC/1382/2020|EPI ISL 435113|B.1.1.1|Democratic Republic of the Congo|2020-04-07	Africa|hCoV-19/South Africa/KRISP-0214/2020|EPI ISL 482723|B.1.5|South Africa|2020-06-11	0.0004188906	Africa
Africa|hCoV-19/DRC/1397/2020|EPI ISL 434679|B.1.1.1|Democratic Republic of the Congo|2020-04-07	Africa|hCoV-19/South Africa/KRISP-0214/2020|EPI ISL 482723|B.1.5|South Africa|2020-06-11	0.0004113815	Africa
Africa|hCoV-19/DRC/1398/2020|EPI ISL 435114|B.1.1.1|Democratic Republic of the Congo|2020-04-07	Africa|hCoV-19/South Africa/KRISP-0214/2020|EPI ISL 482723|B.1.5|South Africa|2020-06-11	0.0003724037	Africa
Africa|hCoV-19/DRC/1422/2020|EPI ISL 434680|B.1.149|Democratic Republic of the Congo|2020-04-08	Africa|hCoV-19/South Africa/KRISP-0214/2020|EPI ISL 482723|B.1.5|South Africa|2020-06-11	0.0003114977	Africa
Africa|hCoV-19/DRC/1423/2020|EPI ISL 434710|B.1.149|Democratic Republic of the Congo|2020-04-08	Africa|hCoV-19/South Africa/KRISP-0214/2020|EPI ISL 482723|B.1.5|South Africa|2020-06-11	0.0002707510	Africa
Africa|hCoV-19/DRC/1486/2020|EPI ISL 434711|B.1|Democratic Republic of the Congo|2020-04-08	Africa|hCoV-19/South Africa/KRISP-0214/2020|EPI ISL 482723|B.1.5|South Africa|2020-06-11	0.0002455061	Africa
Africa|hCoV-19/DRC/1516/2020|EPI ISL 435032|B.1.5|Democratic Republic of the Congo|2020-04-09	Africa|hCoV-19/South Africa/KRISP-0214/2020|EPI ISL 482723|B.1.5|South Africa|2020-06-11	0.0002024707	Africa
Africa|hCoV-19/DRC/1565/2020|EPI ISL 434681|B.1|Democratic Republic of the Congo|2020-04-09	Africa|hCoV-19/South Africa/KRISP-0214/2020|EPI ISL 482723|B.1.5|South Africa|2020-06-11	0.0002410540	Africa
Africa|hCoV-19/DRC/158/2020|EPI ISL 417950|B.40|Democratic Republic of the Congo|2020-03-20	Africa|hCoV-19/South Africa/KRISP-0214/2020|EPI ISL 482723|B.1.5|South Africa|2020-06-11	0.0005401277	Africa
Africa|hCoV-19/DRC/1715/2020|EPI ISL 435156|B.1.84|Democratic Republic of the Congo|2020-04-10	Africa|hCoV-19/South Africa/KRISP-0214/2020|EPI ISL 482723|B.1.5|South Africa|2020-06-11	0.0002728543	Africa
Africa|hCoV-19/DRC/1767/2020|EPI ISL 435157|B.1.5|Democratic Republic of the Congo|2020-04-10	Africa|hCoV-19/South Africa/KRISP-0214/2020|EPI ISL 482723|B.1.5|South Africa|2020-06-11	0.0002111378	Africa
Africa|hCoV-19/DRC/1779/2020|EPI ISL 435158|C.14|Democratic Republic of the Congo|2020-04-10	Africa|hCoV-19/South Africa/KRISP-0214/2020|EPI ISL 482723|B.1.5|South Africa|2020-06-11	0.0004894997	Africa
Africa|hCoV-19/DRC/191/2020|EPI ISL 417955|B.1.128|Democratic Republic of the Congo|2020-03-21	Africa|hCoV-19/South Africa/KRISP-0214/2020|EPI ISL 482723|B.1.5|South Africa|2020-06-11	0.0003041874	Africa
Africa|hCoV-19/DRC/1952/2020|EPI ISL 435159|B.1.5|Democratic Republic of the Congo|2020-04-11	Africa|hCoV-19/South Africa/KRISP-0214/2020|EPI ISL 482723|B.1.5|South Africa|2020-06-11	0.0002087095	Africa
Africa|hCoV-19/DRC/1982/2020|EPI ISL 435160|B.1|Democratic Republic of the Congo|2020-04-12	Africa|hCoV-19/South Africa/KRISP-0214/2020|EPI ISL 482723|B.1.5|South Africa|2020-06-11	0.0002425547	Africa
Africa|hCoV-19/DRC/2047/2020|EPI ISL 435161|B.1.1.1|Democratic Republic of the Congo|2020-04-12	Africa|hCoV-19/South Africa/KRISP-0214/2020|EPI ISL 482723|B.1.5|South Africa|2020-06-11	0.0003785673	Africa
Africa|hCoV-19/DRC/2063/2020|EPI ISL 435162|B.1|Democratic Republic of the Congo|2020-04-12	Africa|hCoV-19/South Africa/KRISP-0214/2020|EPI ISL 482723|B.1.5|South Africa|2020-06-11	0.0002080345	Africa
Africa|hCoV-19/DRC/2120/2020|EPI ISL 435163|B.1.149|Democratic Republic of the Congo|2020-04-12	Africa|hCoV-19/South Africa/KRISP-0214/2020|EPI ISL 482723|B.1.5|South Africa|2020-06-11	0.0002726888	Africa
Africa|hCoV-19/DRC/2121/2020|EPI ISL 435164|B.1.149|Democratic Republic of the Congo|2020-04-12	Africa|hCoV-19/South Africa/KRISP-0214/2020|EPI ISL 482723|B.1.5|South Africa|2020-06-11	0.0002768208	Africa
Africa|hCoV-19/DRC/2122/2020|EPI ISL 435165|B.1.149|Democratic Republic of the Congo|2020-04-13	Africa|hCoV-19/South Africa/KRISP-0214/2020|EPI ISL 482723|B.1.5|South Africa|2020-06-11	0.0003521938	Africa
Africa|hCoV-19/DRC/2125/2020|EPI ISL 435166|B.1.149|Democratic Republic of the Congo|2020-04-13	Africa|hCoV-19/South Africa/KRISP-0214/2020|EPI ISL 482723|B.1.5|South Africa|2020-06-11	0.0002777721	Africa
Africa|hCoV-19/DRC/2128/2020|EPI ISL 435167|B.1|Democratic Republic of the Congo|2020-04-13	Africa|hCoV-19/South Africa/KRISP-0214/2020|EPI ISL 482723|B.1.5|South Africa|2020-06-11	0.0002124609	Africa
Africa|hCoV-19/DRC/2133/2020|EPI ISL 435168|B.1.128|Democratic Republic of the Congo|2020-04-13	Africa|hCoV-19/South Africa/KRISP-0214/2020|EPI ISL 482723|B.1.5|South Africa|2020-06-11	0.0003161340	Africa
Africa|hCoV-19/DRC/214/2020|EPI ISL 420030|B.1.6|Democratic Republic of the Congo|2020-03-21	Africa|hCoV-19/South Africa/KRISP-0214/2020|EPI ISL 482723|B.1.5|South Africa|2020-06-11	0.0002032021	Africa
Africa|hCoV-19/DRC/215/2020|EPI ISL 420031|B.1.1.1|Democratic Republic of the Congo|2020-03-21	Africa|hCoV-19/South Africa/KRISP-0214/2020|EPI ISL 482723|B.1.5|South Africa|2020-06-11	0.0004131432	Africa
Africa|hCoV-19/DRC/2169/2020|EPI ISL 436194|B.1.5|Democratic Republic of the Congo|2020-04-13	Africa|hCoV-19/South Africa/KRISP-0214/2020|EPI ISL 482723|B.1.5|South Africa|2020-06-11	0.0002458310	Africa
Africa|hCoV-19/DRC/2299/2020|EPI ISL 436412|B.1.5|Democratic Republic of the Congo|2020-04-14	Africa|hCoV-19/South Africa/KRISP-0214/2020|EPI ISL 482723|B.1.5|South Africa|2020-06-11	0.0002723425	Africa
Africa|hCoV-19/DRC/236/2020|EPI ISL 420032|B.1.128|Democratic Republic of the Congo|2020-03-22	Africa|hCoV-19/South Africa/KRISP-0214/2020|EPI ISL 482723|B.1.5|South Africa|2020-06-11	0.0003045610	Africa
Africa|hCoV-19/DRC/2363/2020|EPI ISL 437194|B.1.84|Democratic Republic of the Congo|2020-04-14	Africa|hCoV-19/South Africa/KRISP-0214/2020|EPI ISL 482723|B.1.5|South Africa|2020-06-11	0.0002382738	Africa
Africa|hCoV-19/DRC/2384/2020|EPI ISL 437196|B.1.149|Democratic Republic of the Congo|2020-04-14	Africa|hCoV-19/South Africa/KRISP-0214/2020|EPI ISL 482723|B.1.5|South Africa|2020-06-11	0.0002773677	Africa
Africa|hCoV-19/DRC/241/2020|EPI ISL 420033|B.1.1.75|Democratic Republic of the Congo|2020-03-22	Africa|hCoV-19/South Africa/KRISP-0214/2020|EPI ISL 482723|B.1.5|South Africa|2020-06-11	0.0003384571	Africa
Africa|hCoV-19/DRC/243/2020|EPI ISL 420034|B.1|Democratic Republic of the Congo|2020-03-22	Africa|hCoV-19/South Africa/KRISP-0214/2020|EPI ISL 482723|B.1.5|South Africa|2020-06-11	0.0002421963	Africa
Africa|hCoV-19/DRC/248/2020|EPI ISL 420035|B.1.5|Democratic Republic of the Congo|2020-03-22	Africa|hCoV-19/South Africa/KRISP-0214/2020|EPI ISL 482723|B.1.5|South Africa|2020-06-11	0.0001691827	Africa
Africa|hCoV-19/DRC/2496/2020|EPI ISL 437337|B.1.149|Democratic Republic of the Congo|2020-04-15	Africa|hCoV-19/South Africa/KRISP-0214/2020|EPI ISL 482723|B.1.5|South Africa|2020-06-11	0.0003037377	Africa
Africa|hCoV-19/DRC/2529/2020|EPI ISL 437338|B.1.178|Democratic Republic of the Congo|2020-04-15	Africa|hCoV-19/South Africa/KRISP-0214/2020|EPI ISL 482723|B.1.5|South Africa|2020-06-11	0.0002699836	Africa
Africa|hCoV-19/DRC/253/2020|EPI ISL 420838|B.1.5|Democratic Republic of the Congo|2020-03-22	Africa|hCoV-19/South Africa/KRISP-0214/2020|EPI ISL 482723|B.1.5|South Africa|2020-06-11	0.0001698032	Africa
Africa|hCoV-19/DRC/2536/2020|EPI ISL 437339|B.1|Democratic Republic of the Congo|2020-04-15	Africa|hCoV-19/South Africa/KRISP-0214/2020|EPI ISL 482723|B.1.5|South Africa|2020-06-11	0.0002699836	Africa
Africa|hCoV-19/DRC/254/2020|EPI ISL 420839|B.1|Democratic Republic of the Congo|2020-03-22	Africa|hCoV-19/South Africa/KRISP-0214/2020|EPI ISL 482723|B.1.5|South Africa|2020-06-11	0.0002396021	Africa
Africa|hCoV-19/DRC/2563/2020|EPI ISL 437340|B.1.9|Democratic Republic of the Congo|2020-04-15	Africa|hCoV-19/South Africa/KRISP-0214/2020|EPI ISL 482723|B.1.5|South Africa|2020-06-11	0.0004725288	Africa
Africa|hCoV-19/DRC/2580/2020|EPI ISL 437341|B.1.5|Democratic Republic of the Congo|2020-04-15	Africa|hCoV-19/South Africa/KRISP-0214/2020|EPI ISL 482723|B.1.5|South Africa|2020-06-11	0.0002036228	Africa
Africa|hCoV-19/DRC/2644/2020|EPI ISL 437342|B.1.84|Democratic Republic of the Congo|2020-04-15	Africa|hCoV-19/South Africa/KRISP-0214/2020|EPI ISL 482723|B.1.5|South Africa|2020-06-11	0.0003082423	Africa
Africa|hCoV-19/DRC/2670/2020|EPI ISL 437343|B.1.9|Democratic Republic of the Congo|2020-04-15	Africa|hCoV-19/South Africa/KRISP-0214/2020|EPI ISL 482723|B.1.5|South Africa|2020-06-11	0.0005063249	Africa
Africa|hCoV-19/DRC/2727/2020|EPI ISL 437344|B.1|Democratic Republic of the Congo|2020-04-16	Africa|hCoV-19/South Africa/KRISP-0214/2020|EPI ISL 482723|B.1.5|South Africa|2020-06-11	0.0002061409	Africa
Africa|hCoV-19/DRC/2728/2020|EPI ISL 437345|B.1.84|Democratic Republic of the Congo|2020-04-16	Africa|hCoV-19/South Africa/KRISP-0214/2020|EPI ISL 482723|B.1.5|South Africa|2020-06-11	0.0002765853	Africa
Africa|hCoV-19/DRC/2813/2020|EPI ISL 437346|C.14|Democratic Republic of the Congo|2020-04-16	Africa|hCoV-19/South Africa/KRISP-0214/2020|EPI ISL 482723|B.1.5|South Africa|2020-06-11	0.0005066400	Africa
Africa|hCoV-19/DRC/2819/2020|EPI ISL 437347|B.1|Democratic Republic of the Congo|2020-04-16	Africa|hCoV-19/South Africa/KRISP-0214/2020|EPI ISL 482723|B.1.5|South Africa|2020-06-11	0.0003103637	Africa
Africa|hCoV-19/DRC/2827/2020|EPI ISL 437348|B.1|Democratic Republic of the Congo|2020-04-16	Africa|hCoV-19/South Africa/KRISP-0214/2020|EPI ISL 482723|B.1.5|South Africa|2020-06-11	0.0002024618	Africa
Africa|hCoV-19/DRC/2855/2020|EPI ISL 437350|B.1|Democratic Republic of the Congo|2020-04-16	Africa|hCoV-19/South Africa/KRISP-0214/2020|EPI ISL 482723|B.1.5|South Africa|2020-06-11	0.0002362309	Africa
Africa|hCoV-19/DRC/2864/2020|EPI ISL 437351|B.1|Democratic Republic of the Congo|2020-04-16	Africa|hCoV-19/South Africa/KRISP-0214/2020|EPI ISL 482723|B.1.5|South Africa|2020-06-11	0.0002367317	Africa
Africa|hCoV-19/DRC/2904/2020|EPI ISL 437352|B.1|Democratic Republic of the Congo|2020-04-17	Africa|hCoV-19/South Africa/KRISP-0214/2020|EPI ISL 482723|B.1.5|South Africa|2020-06-11	0.0002362309	Africa
Africa|hCoV-19/DRC/2938/2020|EPI ISL 437353|B.1.275|Democratic Republic of the Congo|2020-04-17	Africa|hCoV-19/South Africa/KRISP-0214/2020|EPI ISL 482723|B.1.5|South Africa|2020-06-11	0.0003840231	Africa
Africa|hCoV-19/DRC/2939/2020|EPI ISL 437354|B.1|Democratic Republic of the Congo|2020-04-17	Africa|hCoV-19/South Africa/KRISP-0214/2020|EPI ISL 482723|B.1.5|South Africa|2020-06-11	0.0003381905	Africa
Africa|hCoV-19/DRC/2942/2020|EPI ISL 437355|B.1|Democratic Republic of the Congo|2020-04-17	Africa|hCoV-19/South Africa/KRISP-0214/2020|EPI ISL 482723|B.1.5|South Africa|2020-06-11	0.0003470766	Africa
Africa|hCoV-19/DRC/299/2020|EPI ISL 420840|B.4|Democratic Republic of the Congo|2020-03-20	Africa|hCoV-19/South Africa/KRISP-0214/2020|EPI ISL 482723|B.1.5|South Africa|2020-06-11	0.0006870109	Africa
Africa|hCoV-19/DRC/300/2020|EPI ISL 420841|A|Democratic Republic of the Congo|2020-03-22	Africa|hCoV-19/South Africa/KRISP-0214/2020|EPI ISL 482723|B.1.5|South Africa|2020-06-11	0.0004764182	Africa
Africa|hCoV-19/DRC/3041/2020|EPI ISL 437356|B.1|Democratic Republic of the Congo|2020-04-18	Africa|hCoV-19/South Africa/KRISP-0214/2020|EPI ISL 482723|B.1.5|South Africa|2020-06-11	0.0003050005	Africa
Africa|hCoV-19/DRC/307/2020|EPI ISL 420842|B.1.9|Democratic Republic of the Congo|2020-03	Africa|hCoV-19/South Africa/KRISP-0214/2020|EPI ISL 482723|B.1.5|South Africa|2020-06-11	0.0003129892	Africa
Africa|hCoV-19/DRC/3070/2020|EPI ISL 437357|B.1.214|Democratic Republic of the Congo|2020-04-18	Africa|hCoV-19/South Africa/KRISP-0214/2020|EPI ISL 482723|B.1.5|South Africa|2020-06-11	0.0003393576	Africa
Africa|hCoV-19/DRC/3089/2020|EPI ISL 437358|B.1.84|Democratic Republic of the Congo|2020-04-19	Africa|hCoV-19/South Africa/KRISP-0214/2020|EPI ISL 482723|B.1.5|South Africa|2020-06-11	0.0002703221	Africa
Africa|hCoV-19/DRC/3440/2020|EPI ISL 447597|B.1.84|Democratic Republic of the Congo|2020-04-22	Africa|hCoV-19/South Africa/KRISP-0214/2020|EPI ISL 482723|B.1.5|South Africa|2020-06-11	0.0002733791	Africa
Africa|hCoV-19/DRC/3451/2020|EPI ISL 447598|B.1.178|Democratic Republic of the Congo|2020-04-22	Africa|hCoV-19/South Africa/KRISP-0214/2020|EPI ISL 482723|B.1.5|South Africa|2020-06-11	0.0003078060	Africa
Africa|hCoV-19/DRC/3453/2020|EPI ISL 447599|B.1.84|Democratic Republic of the Congo|2020-04-22	Africa|hCoV-19/South Africa/KRISP-0214/2020|EPI ISL 482723|B.1.5|South Africa|2020-06-11	0.0002735474	Africa
Africa|hCoV-19/DRC/3481/2020|EPI ISL 447600|B.1|Democratic Republic of the Congo|2020-04-22	Africa|hCoV-19/South Africa/KRISP-0214/2020|EPI ISL 482723|B.1.5|South Africa|2020-06-11	0.0002105209	Africa
Africa|hCoV-19/DRC/3482/2020|EPI ISL 447601|B.1|Democratic Republic of the Congo|2020-04-22	Africa|hCoV-19/South Africa/KRISP-0214/2020|EPI ISL 482723|B.1.5|South Africa|2020-06-11	0.0002413648	Africa
Africa|hCoV-19/DRC/3483/2020|EPI ISL 447602|B.1|Democratic Republic of the Congo|2020-04-22	Africa|hCoV-19/South Africa/KRISP-0214/2020|EPI ISL 482723|B.1.5|South Africa|2020-06-11	0.0002101891	Africa
Africa|hCoV-19/DRC/3490/2020|EPI ISL 447603|B.1|Democratic Republic of the Congo|2020-04-22	Africa|hCoV-19/South Africa/KRISP-0214/2020|EPI ISL 482723|B.1.5|South Africa|2020-06-11	0.0002396908	Africa
Africa|hCoV-19/DRC/3504/2020|EPI ISL 447604|B.1.149|Democratic Republic of the Congo|2020-04-23	Africa|hCoV-19/South Africa/KRISP-0214/2020|EPI ISL 482723|B.1.5|South Africa|2020-06-11	0.0002805409	Africa
Africa|hCoV-19/DRC/352/2020|EPI ISL 420850|B.1.5|Democratic Republic of the Congo|2020-03	Africa|hCoV-19/South Africa/KRISP-0214/2020|EPI ISL 482723|B.1.5|South Africa|2020-06-11	0.0002394382	Africa
Africa|hCoV-19/DRC/353/2020|EPI ISL 420843|B.1.5|Democratic Republic of the Congo|2020-03	Africa|hCoV-19/South Africa/KRISP-0214/2020|EPI ISL 482723|B.1.5|South Africa|2020-06-11	0.0001710285	Africa
Africa|hCoV-19/DRC/355/2020|EPI ISL 420844|B.1|Democratic Republic of the Congo|2020-03	Africa|hCoV-19/South Africa/KRISP-0214/2020|EPI ISL 482723|B.1.5|South Africa|2020-06-11	0.0002031815	Africa
Africa|hCoV-19/DRC/3552/2020|EPI ISL 447605|B.1.84|Democratic Republic of the Congo|2020-04-23	Africa|hCoV-19/South Africa/KRISP-0214/2020|EPI ISL 482723|B.1.5|South Africa|2020-06-11	0.0002768382	Africa
Africa|hCoV-19/DRC/3595/2020|EPI ISL 447606|B.1.5|Democratic Republic of the Congo|2020-04-23	Africa|hCoV-19/South Africa/KRISP-0214/2020|EPI ISL 482723|B.1.5|South Africa|2020-06-11	0.0002387418	Africa
Africa|hCoV-19/DRC/3632/2020|EPI ISL 447607|B.1.5|Democratic Republic of the Congo|2020-04-23	Africa|hCoV-19/South Africa/KRISP-0214/2020|EPI ISL 482723|B.1.5|South Africa|2020-06-11	0.0002394988	Africa
Africa|hCoV-19/DRC/3633/2020|EPI ISL 447230|B.1.5|Democratic Republic of the Congo|2020-04-23	Africa|hCoV-19/South Africa/KRISP-0214/2020|EPI ISL 482723|B.1.5|South Africa|2020-06-11	0.0002417899	Africa
Africa|hCoV-19/DRC/3653/2020|EPI ISL 447231|B.1.128|Democratic Republic of the Congo|2020-04-23	Africa|hCoV-19/South Africa/KRISP-0214/2020|EPI ISL 482723|B.1.5|South Africa|2020-06-11	0.0003731476	Africa
Africa|hCoV-19/DRC/3659/2020|EPI ISL 447232|B.1.128|Democratic Republic of the Congo|2020-04-23	Africa|hCoV-19/South Africa/KRISP-0214/2020|EPI ISL 482723|B.1.5|South Africa|2020-06-11	0.0003734896	Africa
Africa|hCoV-19/DRC/3661/2020|EPI ISL 447233|B.1.128|Democratic Republic of the Congo|2020-04-23	Africa|hCoV-19/South Africa/KRISP-0214/2020|EPI ISL 482723|B.1.5|South Africa|2020-06-11	0.0003766865	Africa
Africa|hCoV-19/DRC/3662/2020|EPI ISL 447234|B.1.128|Democratic Republic of the Congo|2020-04-23	Africa|hCoV-19/South Africa/KRISP-0214/2020|EPI ISL 482723|B.1.5|South Africa|2020-06-11	0.0003764030	Africa
Africa|hCoV-19/DRC/3664/2020|EPI ISL 447235|B.1.128|Democratic Republic of the Congo|2020-04-23	Africa|hCoV-19/South Africa/KRISP-0214/2020|EPI ISL 482723|B.1.5|South Africa|2020-06-11	0.0003764674	Africa
Africa|hCoV-19/DRC/3683/2020|EPI ISL 447236|B.1.5|Democratic Republic of the Congo|2020-04-24	Africa|hCoV-19/South Africa/KRISP-0214/2020|EPI ISL 482723|B.1.5|South Africa|2020-06-11	0.0002737335	Africa
Africa|hCoV-19/DRC/3688/2020|EPI ISL 447237|B.1.128|Democratic Republic of the Congo|2020-04-24	Africa|hCoV-19/South Africa/KRISP-0214/2020|EPI ISL 482723|B.1.5|South Africa|2020-06-11	0.0003752220	Africa
Africa|hCoV-19/DRC/376/2020|EPI ISL 420851|B.1.6|Democratic Republic of the Congo|2020-03-25	Africa|hCoV-19/South Africa/KRISP-0214/2020|EPI ISL 482723|B.1.5|South Africa|2020-06-11	0.0002727204	Africa
Africa|hCoV-19/DRC/3764/2020|EPI ISL 447238|B.1.84|Democratic Republic of the Congo|2020-04-24	Africa|hCoV-19/South Africa/KRISP-0214/2020|EPI ISL 482723|B.1.5|South Africa|2020-06-11	0.0003075232	Africa
Africa|hCoV-19/DRC/3768/2020|EPI ISL 447239|B.1.84|Democratic Republic of the Congo|2020-04-24	Africa|hCoV-19/South Africa/KRISP-0214/2020|EPI ISL 482723|B.1.5|South Africa|2020-06-11	0.0002735595	Africa
Africa|hCoV-19/DRC/3778/2020|EPI ISL 447240|B.1.128|Democratic Republic of the Congo|2020-04-24	Africa|hCoV-19/South Africa/KRISP-0214/2020|EPI ISL 482723|B.1.5|South Africa|2020-06-11	0.0003744940	Africa
Africa|hCoV-19/DRC/3787/2020|EPI ISL 447241|B.1|Democratic Republic of the Congo|2020-04-24	Africa|hCoV-19/South Africa/KRISP-0214/2020|EPI ISL 482723|B.1.5|South Africa|2020-06-11	0.0002437454	Africa
Africa|hCoV-19/DRC/3791/2020|EPI ISL 447242|B.1|Democratic Republic of the Congo|2020-04-24	Africa|hCoV-19/South Africa/KRISP-0214/2020|EPI ISL 482723|B.1.5|South Africa|2020-06-11	0.0002823068	Africa
Africa|hCoV-19/DRC/3803/2020|EPI ISL 447243|B.1|Democratic Republic of the Congo|2020-04-24	Africa|hCoV-19/South Africa/KRISP-0214/2020|EPI ISL 482723|B.1.5|South Africa|2020-06-11	0.0002100934	Africa
Africa|hCoV-19/DRC/3806/2020|EPI ISL 447244|B.1|Democratic Republic of the Congo|2020-04-24	Africa|hCoV-19/South Africa/KRISP-0214/2020|EPI ISL 482723|B.1.5|South Africa|2020-06-11	0.0002100787	Africa
Africa|hCoV-19/DRC/3827/2020|EPI ISL 447245|B.1|Democratic Republic of the Congo|2020-04-24	Africa|hCoV-19/South Africa/KRISP-0214/2020|EPI ISL 482723|B.1.5|South Africa|2020-06-11	0.0003421576	Africa
Africa|hCoV-19/DRC/3829/2020|EPI ISL 447246|B.1|Democratic Republic of the Congo|2020-04-24	Africa|hCoV-19/South Africa/KRISP-0214/2020|EPI ISL 482723|B.1.5|South Africa|2020-06-11	0.0003083574	Africa
Africa|hCoV-19/DRC/3834/2020|EPI ISL 447247|A|Democratic Republic of the Congo|2020-04-25	Africa|hCoV-19/South Africa/KRISP-0214/2020|EPI ISL 482723|B.1.5|South Africa|2020-06-11	0.0005510282	Africa
Africa|hCoV-19/DRC/3837/2020|EPI ISL 447248|B.1.128|Democratic Republic of the Congo|2020-04-25	Africa|hCoV-19/South Africa/KRISP-0214/2020|EPI ISL 482723|B.1.5|South Africa|2020-06-11	0.0003762228	Africa
Africa|hCoV-19/DRC/3841/2020|EPI ISL 447249|B.1.128|Democratic Republic of the Congo|2020-04-25	Africa|hCoV-19/South Africa/KRISP-0214/2020|EPI ISL 482723|B.1.5|South Africa|2020-06-11	0.0004094853	Africa
Africa|hCoV-19/DRC/3842/2020|EPI ISL 471396|B.1.128|Democratic Republic of the Congo|2020-04-25	Africa|hCoV-19/South Africa/KRISP-0214/2020|EPI ISL 482723|B.1.5|South Africa|2020-06-11	0.0004050356	Africa
Africa|hCoV-19/DRC/3846/2020|EPI ISL 471397|B.1.84|Democratic Republic of the Congo|2020-04-25	Africa|hCoV-19/South Africa/KRISP-0214/2020|EPI ISL 482723|B.1.5|South Africa|2020-06-11	0.0003374864	Africa
Africa|hCoV-19/DRC/3937/2020|EPI ISL 471398|B.1|Democratic Republic of the Congo|2020-04-25	Africa|hCoV-19/South Africa/KRISP-0214/2020|EPI ISL 482723|B.1.5|South Africa|2020-06-11	0.0003037316	Africa
Africa|hCoV-19/DRC/3941/2020|EPI ISL 471399|B.1.128|Democratic Republic of the Congo|2020-04-25	Africa|hCoV-19/South Africa/KRISP-0214/2020|EPI ISL 482723|B.1.5|South Africa|2020-06-11	0.0003755255	Africa
Africa|hCoV-19/DRC/3947/2020|EPI ISL 471400|B.1.214|Democratic Republic of the Congo|2020-04-25	Africa|hCoV-19/South Africa/KRISP-0214/2020|EPI ISL 482723|B.1.5|South Africa|2020-06-11	0.0004050098	Africa
Africa|hCoV-19/DRC/3949/2020|EPI ISL 471401|B.1.84|Democratic Republic of the Congo|2020-04-26	Africa|hCoV-19/South Africa/KRISP-0214/2020|EPI ISL 482723|B.1.5|South Africa|2020-06-11	0.0002381117	Africa
Africa|hCoV-19/DRC/396/2020|EPI ISL 420852|B.1.6|Democratic Republic of the Congo|2020-03-26	Africa|hCoV-19/South Africa/KRISP-0214/2020|EPI ISL 482723|B.1.5|South Africa|2020-06-11	0.0002383898	Africa
Africa|hCoV-19/DRC/397/2020|EPI ISL 420845|B.1.6|Democratic Republic of the Congo|2020-03-26	Africa|hCoV-19/South Africa/KRISP-0214/2020|EPI ISL 482723|B.1.5|South Africa|2020-06-11	0.0002365774	Africa
Africa|hCoV-19/DRC/400/2020|EPI ISL 420846|B.1.5|Democratic Republic of the Congo|2020-03	Africa|hCoV-19/South Africa/KRISP-0214/2020|EPI ISL 482723|B.1.5|South Africa|2020-06-11	0.0002033537	Africa
Africa|hCoV-19/DRC/4012/2020|EPI ISL 471402|B.1|Democratic Republic of the Congo|2020-04-26	Africa|hCoV-19/South Africa/KRISP-0214/2020|EPI ISL 482723|B.1.5|South Africa|2020-06-11	0.0003712589	Africa
Africa|hCoV-19/DRC/402/2020|EPI ISL 420853|B.1|Democratic Republic of the Congo|2020-03-26	Africa|hCoV-19/South Africa/KRISP-0214/2020|EPI ISL 482723|B.1.5|South Africa|2020-06-11	0.0002478498	Africa
Africa|hCoV-19/DRC/4020/2020|EPI ISL 471403|B.1.5|Democratic Republic of the Congo|2020-04-26	Africa|hCoV-19/South Africa/KRISP-0214/2020|EPI ISL 482723|B.1.5|South Africa|2020-06-11	0.0003037445	Africa
Africa|hCoV-19/DRC/4026/2020|EPI ISL 471404|B.1.84|Democratic Republic of the Congo|2020-04-27	Africa|hCoV-19/South Africa/KRISP-0214/2020|EPI ISL 482723|B.1.5|South Africa|2020-06-11	0.0002712044	Africa
Africa|hCoV-19/DRC/4060/2020|EPI ISL 471405|B.1|Democratic Republic of the Congo|2020-04-27	Africa|hCoV-19/South Africa/KRISP-0214/2020|EPI ISL 482723|B.1.5|South Africa|2020-06-11	0.0003043303	Africa
Africa|hCoV-19/DRC/4075/2020|EPI ISL 471406|B.1.214|Democratic Republic of the Congo|2020-04-27	Africa|hCoV-19/South Africa/KRISP-0214/2020|EPI ISL 482723|B.1.5|South Africa|2020-06-11	0.0003745105	Africa
Africa|hCoV-19/DRC/4084/2020|EPI ISL 471407|B.1.214|Democratic Republic of the Congo|2020-04-27	Africa|hCoV-19/South Africa/KRISP-0214/2020|EPI ISL 482723|B.1.5|South Africa|2020-06-11	0.0004054202	Africa
Africa|hCoV-19/DRC/4132/2020|EPI ISL 471408|B.1|Democratic Republic of the Congo|2020-04-27	Africa|hCoV-19/South Africa/KRISP-0214/2020|EPI ISL 482723|B.1.5|South Africa|2020-06-11	0.0003374785	Africa
Africa|hCoV-19/DRC/4141/2020|EPI ISL 471409|B.1.128|Democratic Republic of the Congo|2020-04-27	Africa|hCoV-19/South Africa/KRISP-0214/2020|EPI ISL 482723|B.1.5|South Africa|2020-06-11	0.0003712589	Africa
Africa|hCoV-19/DRC/4145/2020|EPI ISL 471410|B.1|Democratic Republic of the Congo|2020-04-27	Africa|hCoV-19/South Africa/KRISP-0214/2020|EPI ISL 482723|B.1.5|South Africa|2020-06-11	0.0002699782	Africa
Africa|hCoV-19/DRC/4194/2020|EPI ISL 471414|B.1.5|Democratic Republic of the Congo|2020-04-28	Africa|hCoV-19/South Africa/KRISP-0214/2020|EPI ISL 482723|B.1.5|South Africa|2020-06-11	0.0003037244	Africa
Africa|hCoV-19/DRC/4250/2020|EPI ISL 471415|B.1.1.1|Democratic Republic of the Congo|2020-04-28	Africa|hCoV-19/South Africa/KRISP-0214/2020|EPI ISL 482723|B.1.5|South Africa|2020-06-11	0.0004725736	Africa
Africa|hCoV-19/DRC/4279/2020|EPI ISL 514114|B.1|Democratic Republic of the Congo|2020-04-28	Africa|hCoV-19/South Africa/KRISP-0214/2020|EPI ISL 482723|B.1.5|South Africa|2020-06-11	0.0003079565	Africa
Africa|hCoV-19/DRC/4282/2020|EPI ISL 514103|B.1.128|Democratic Republic of the Congo|2020-04-08	Africa|hCoV-19/South Africa/KRISP-0214/2020|EPI ISL 482723|B.1.5|South Africa|2020-06-11	0.0003422243	Africa
Africa|hCoV-19/DRC/4284/2020|EPI ISL 514115|B.1.128|Democratic Republic of the Congo|2020-04-28	Africa|hCoV-19/South Africa/KRISP-0214/2020|EPI ISL 482723|B.1.5|South Africa|2020-06-11	0.0003421892	Africa
Africa|hCoV-19/DRC/431/2020|EPI ISL 420847|B.1.147|Democratic Republic of the Congo|2020-03-26	Africa|hCoV-19/South Africa/KRISP-0214/2020|EPI ISL 482723|B.1.5|South Africa|2020-06-11	0.0002365750	Africa
Africa|hCoV-19/DRC/4418/2020|EPI ISL 496506|B.1.128|Democratic Republic of the Congo|2020-04-29	Africa|hCoV-19/South Africa/KRISP-0214/2020|EPI ISL 482723|B.1.5|South Africa|2020-06-11	0.0003764416	Africa
Africa|hCoV-19/DRC/4422/2020|EPI ISL 496507|B.1.128|Democratic Republic of the Congo|2020-04-29	Africa|hCoV-19/South Africa/KRISP-0214/2020|EPI ISL 482723|B.1.5|South Africa|2020-06-11	0.0003461086	Africa
Africa|hCoV-19/DRC/4427/2020|EPI ISL 496508|B.1.128|Democratic Republic of the Congo|2020-04-29	Africa|hCoV-19/South Africa/KRISP-0214/2020|EPI ISL 482723|B.1.5|South Africa|2020-06-11	0.0003492263	Africa
Africa|hCoV-19/DRC/4429/2020|EPI ISL 513589|B.1.128|Democratic Republic of the Congo|2020-04-29	Africa|hCoV-19/South Africa/KRISP-0214/2020|EPI ISL 482723|B.1.5|South Africa|2020-06-11	0.0003492507	Africa
Africa|hCoV-19/DRC/4430/2020|EPI ISL 496509|B.1.128|Democratic Republic of the Congo|2020-04-29	Africa|hCoV-19/South Africa/KRISP-0214/2020|EPI ISL 482723|B.1.5|South Africa|2020-06-11	0.0003425171	Africa
Africa|hCoV-19/DRC/4437/2020|EPI ISL 513590|B.1.128|Democratic Republic of the Congo|2020-05-02	Africa|hCoV-19/South Africa/KRISP-0214/2020|EPI ISL 482723|B.1.5|South Africa|2020-06-11	0.0003842509	Africa
Africa|hCoV-19/DRC/4442/2020|EPI ISL 496510|B.1.128|Democratic Republic of the Congo|2020-04-29	Africa|hCoV-19/South Africa/KRISP-0214/2020|EPI ISL 482723|B.1.5|South Africa|2020-06-11	0.0003464321	Africa
Africa|hCoV-19/DRC/4444/2020|EPI ISL 514104|B.1.128|Democratic Republic of the Congo|2020-04-29	Africa|hCoV-19/South Africa/KRISP-0214/2020|EPI ISL 482723|B.1.5|South Africa|2020-06-11	0.0003411154	Africa
Africa|hCoV-19/DRC/445/2020|EPI ISL 420848|B.1|Democratic Republic of the Congo|2020-03	Africa|hCoV-19/South Africa/KRISP-0214/2020|EPI ISL 482723|B.1.5|South Africa|2020-06-11	0.0002106878	Africa
Africa|hCoV-19/DRC/4501/2020|EPI ISL 513591|B.1.5|Democratic Republic of the Congo|2020-05-30	Africa|hCoV-19/South Africa/KRISP-0214/2020|EPI ISL 482723|B.1.5|South Africa|2020-06-11	0.0002445135	Africa
Africa|hCoV-19/DRC/4516/2020|EPI ISL 487192|B.1.1.275|Democratic Republic of the Congo|2020-04-28	Africa|hCoV-19/South Africa/KRISP-0214/2020|EPI ISL 482723|B.1.5|South Africa|2020-06-11	0.0003071903	Africa
Africa|hCoV-19/DRC/4524/2020|EPI ISL 513597|A|Democratic Republic of the Congo|2020-04-30	Africa|hCoV-19/South Africa/KRISP-0214/2020|EPI ISL 482723|B.1.5|South Africa|2020-06-11	0.0005451844	Africa
Africa|hCoV-19/DRC/4541/2020|EPI ISL 513598|B.1|Democratic Republic of the Congo|2020-04-30	Africa|hCoV-19/South Africa/KRISP-0214/2020|EPI ISL 482723|B.1.5|South Africa|2020-06-11	0.0003375375	Africa
Africa|hCoV-19/DRC/4551/2020|EPI ISL 513599|B.1.178|Democratic Republic of the Congo|2020-04-30	Africa|hCoV-19/South Africa/KRISP-0214/2020|EPI ISL 482723|B.1.5|South Africa|2020-06-11	0.0003788096	Africa
Africa|hCoV-19/DRC/4561/2020|EPI ISL 513600|B.1|Democratic Republic of the Congo|2020-04-30	Africa|hCoV-19/South Africa/KRISP-0214/2020|EPI ISL 482723|B.1.5|South Africa|2020-06-11	0.0003037245	Africa
Africa|hCoV-19/DRC/4562/2020|EPI ISL 513601|B.1.214|Democratic Republic of the Congo|2020-04-30	Africa|hCoV-19/South Africa/KRISP-0214/2020|EPI ISL 482723|B.1.5|South Africa|2020-06-11	0.0003037316	Africa
Africa|hCoV-19/DRC/4568/2020|EPI ISL 513602|B.1|Democratic Republic of the Congo|2020-04-30	Africa|hCoV-19/South Africa/KRISP-0214/2020|EPI ISL 482723|B.1.5|South Africa|2020-06-11	0.0003069453	Africa
Africa|hCoV-19/DRC/4578/2020|EPI ISL 513603|B.1|Democratic Republic of the Congo|2020-04-30	Africa|hCoV-19/South Africa/KRISP-0214/2020|EPI ISL 482723|B.1.5|South Africa|2020-06-11	0.0003432461	Africa
Africa|hCoV-19/DRC/4613/2020|EPI ISL 513604|B.1.214|Democratic Republic of the Congo|2020-04-30	Africa|hCoV-19/South Africa/KRISP-0214/2020|EPI ISL 482723|B.1.5|South Africa|2020-06-11	0.0003405198	Africa
Africa|hCoV-19/DRC/4614/2020|EPI ISL 513605|B.1|Democratic Republic of the Congo|2020-04-30	Africa|hCoV-19/South Africa/KRISP-0214/2020|EPI ISL 482723|B.1.5|South Africa|2020-06-11	0.0004387871	Africa
Africa|hCoV-19/DRC/4631/2020|EPI ISL 513606|B.1.5|Democratic Republic of the Congo|2020-04-30	Africa|hCoV-19/South Africa/KRISP-0214/2020|EPI ISL 482723|B.1.5|South Africa|2020-06-11	0.0004388166	Africa
Africa|hCoV-19/DRC/4633/2020|EPI ISL 513607|B.1.128|Democratic Republic of the Congo|2020-04-30	Africa|hCoV-19/South Africa/KRISP-0214/2020|EPI ISL 482723|B.1.5|South Africa|2020-06-11	0.0004050356	Africa
Africa|hCoV-19/DRC/4642/2020|EPI ISL 513608|B.1.128|Democratic Republic of the Congo|2020-04-30	Africa|hCoV-19/South Africa/KRISP-0214/2020|EPI ISL 482723|B.1.5|South Africa|2020-06-11	0.0004050179	Africa
Africa|hCoV-19/DRC/4647/2020|EPI ISL 513609|B.1.128|Democratic Republic of the Congo|2020-04-30	Africa|hCoV-19/South Africa/KRISP-0214/2020|EPI ISL 482723|B.1.5|South Africa|2020-06-11	0.0003712589	Africa
Africa|hCoV-19/DRC/4653/2020|EPI ISL 513610|B.1.128|Democratic Republic of the Congo|2020-04-30	Africa|hCoV-19/South Africa/KRISP-0214/2020|EPI ISL 482723|B.1.5|South Africa|2020-06-11	0.0004050589	Africa
Africa|hCoV-19/DRC/4681/2020|EPI ISL 514116|B.1.128|Democratic Republic of the Congo|2020-04-30	Africa|hCoV-19/South Africa/KRISP-0214/2020|EPI ISL 482723|B.1.5|South Africa|2020-06-11	0.0003464323	Africa
Africa|hCoV-19/DRC/4683/2020|EPI ISL 514105|B.1.5|Democratic Republic of the Congo|2020-04-30	Africa|hCoV-19/South Africa/KRISP-0214/2020|EPI ISL 482723|B.1.5|South Africa|2020-06-11	0.0003800436	Africa
Africa|hCoV-19/DRC/4685/2020|EPI ISL 514106|B.1.128|Democratic Republic of the Congo|2020-04-30	Africa|hCoV-19/South Africa/KRISP-0214/2020|EPI ISL 482723|B.1.5|South Africa|2020-06-11	0.0004102888	Africa
Africa|hCoV-19/DRC/4690/2020|EPI ISL 514117|B.1.128|Democratic Republic of the Congo|2020-04-30	Africa|hCoV-19/South Africa/KRISP-0214/2020|EPI ISL 482723|B.1.5|South Africa|2020-06-11	0.0003766478	Africa
Africa|hCoV-19/DRC/4693/2020|EPI ISL 514118|B.1.128|Democratic Republic of the Congo|2020-04-30	Africa|hCoV-19/South Africa/KRISP-0214/2020|EPI ISL 482723|B.1.5|South Africa|2020-06-11	0.0003758758	Africa
Africa|hCoV-19/DRC/4694/2020|EPI ISL 514107|B.1.128|Democratic Republic of the Congo|2020-04-30	Africa|hCoV-19/South Africa/KRISP-0214/2020|EPI ISL 482723|B.1.5|South Africa|2020-06-11	0.0003803326	Africa
Africa|hCoV-19/DRC/4720/2020|EPI ISL 514108|B.1.84|Democratic Republic of the Congo|2020-05-01	Africa|hCoV-19/South Africa/KRISP-0214/2020|EPI ISL 482723|B.1.5|South Africa|2020-06-11	0.0003063186	Africa
Africa|hCoV-19/DRC/4785/2020|EPI ISL 514119|B.1.84|Democratic Republic of the Congo|2020-05-01	Africa|hCoV-19/South Africa/KRISP-0214/2020|EPI ISL 482723|B.1.5|South Africa|2020-06-11	0.0004442806	Africa
Africa|hCoV-19/DRC/5019/2020|EPI ISL 496511|B.1|Democratic Republic of the Congo|2020-05-02	Africa|hCoV-19/South Africa/KRISP-0214/2020|EPI ISL 482723|B.1.5|South Africa|2020-06-11	0.0003566902	Africa
Africa|hCoV-19/DRC/5094/2020|EPI ISL 496491|B.1.84|Democratic Republic of the Congo|2020-05-02	Africa|hCoV-19/South Africa/KRISP-0214/2020|EPI ISL 482723|B.1.5|South Africa|2020-06-11	0.0003112770	Africa
Africa|hCoV-19/DRC/5186/2020|EPI ISL 496512|B.1|Democratic Republic of the Congo|2020-05-03	Africa|hCoV-19/South Africa/KRISP-0214/2020|EPI ISL 482723|B.1.5|South Africa|2020-06-11	0.0003461394	Africa
Africa|hCoV-19/DRC/5187/2020|EPI ISL 513619|B.1|Democratic Republic of the Congo|2020-05-03	Africa|hCoV-19/South Africa/KRISP-0214/2020|EPI ISL 482723|B.1.5|South Africa|2020-06-11	0.0003417866	Africa
Africa|hCoV-19/DRC/5205/2020|EPI ISL 487365|B.1.1.275|Democratic Republic of the Congo|2020-05-01	Africa|hCoV-19/South Africa/KRISP-0214/2020|EPI ISL 482723|B.1.5|South Africa|2020-06-11	0.0003469455	Africa
Africa|hCoV-19/DRC/521/2020|EPI ISL 420854|B.1.5|Democratic Republic of the Congo|2020-03-25	Africa|hCoV-19/South Africa/KRISP-0214/2020|EPI ISL 482723|B.1.5|South Africa|2020-06-11	0.0001697168	Africa
Africa|hCoV-19/DRC/5210/2020|EPI ISL 487369|B.1.1.275|Democratic Republic of the Congo|2020-05-01	Africa|hCoV-19/South Africa/KRISP-0214/2020|EPI ISL 482723|B.1.5|South Africa|2020-06-11	0.0003457426	Africa
Africa|hCoV-19/DRC/523/2020|EPI ISL 420849|B.1.1.1|Democratic Republic of the Congo|2020-03-28	Africa|hCoV-19/South Africa/KRISP-0214/2020|EPI ISL 482723|B.1.5|South Africa|2020-06-11	0.0003723533	Africa
Africa|hCoV-19/DRC/5240/2020|EPI ISL 496492|B.1|Democratic Republic of the Congo|2020-05-03	Africa|hCoV-19/South Africa/KRISP-0214/2020|EPI ISL 482723|B.1.5|South Africa|2020-06-11	0.0002397063	Africa
Africa|hCoV-19/DRC/5377/2020|EPI ISL 496513|B.1|Democratic Republic of the Congo|2020-05-04	Africa|hCoV-19/South Africa/KRISP-0214/2020|EPI ISL 482723|B.1.5|South Africa|2020-06-11	0.0003081959	Africa
Africa|hCoV-19/DRC/5538/2020|EPI ISL 514120|B.1|Democratic Republic of the Congo|2020-05-05	Africa|hCoV-19/South Africa/KRISP-0214/2020|EPI ISL 482723|B.1.5|South Africa|2020-06-11	0.0002811264	Africa
Africa|hCoV-19/DRC/5651/2020|EPI ISL 496493|B.1.1.1|Democratic Republic of the Congo|2020-05-06	Africa|hCoV-19/South Africa/KRISP-0214/2020|EPI ISL 482723|B.1.5|South Africa|2020-06-11	0.0004192518	Africa
Africa|hCoV-19/DRC/5705/2020|EPI ISL 496494|B.1.84|Democratic Republic of the Congo|2020-05-06	Africa|hCoV-19/South Africa/KRISP-0214/2020|EPI ISL 482723|B.1.5|South Africa|2020-06-11	0.0002845019	Africa
Africa|hCoV-19/DRC/5735/2020|EPI ISL 496495|B.1.214|Democratic Republic of the Congo|2020-05-06	Africa|hCoV-19/South Africa/KRISP-0214/2020|EPI ISL 482723|B.1.5|South Africa|2020-06-11	0.0002812985	Africa
Africa|hCoV-19/DRC/5815/2020|EPI ISL 495629|B.1.214|Democratic Republic of the Congo|2020-05-06	Africa|hCoV-19/South Africa/KRISP-0214/2020|EPI ISL 482723|B.1.5|South Africa|2020-06-11	0.0003518519	Africa
Africa|hCoV-19/DRC/5907/2020|EPI ISL 496496|B.1.84|Democratic Republic of the Congo|2020-05-07	Africa|hCoV-19/South Africa/KRISP-0214/2020|EPI ISL 482723|B.1.5|South Africa|2020-06-11	0.0003911834	Africa
Africa|hCoV-19/DRC/5913/2020|EPI ISL 496497|B.1|Democratic Republic of the Congo|2020-05-07	Africa|hCoV-19/South Africa/KRISP-0214/2020|EPI ISL 482723|B.1.5|South Africa|2020-06-11	0.0003805339	Africa
Africa|hCoV-19/DRC/5927/2020|EPI ISL 496498|B.1.9|Democratic Republic of the Congo|2020-05-07	Africa|hCoV-19/South Africa/KRISP-0214/2020|EPI ISL 482723|B.1.5|South Africa|2020-06-11	0.0005538422	Africa
Africa|hCoV-19/DRC/5957/2020|EPI ISL 496499|B.1.5|Democratic Republic of the Congo|2020-05-07	Africa|hCoV-19/South Africa/KRISP-0214/2020|EPI ISL 482723|B.1.5|South Africa|2020-06-11	0.0002050020	Africa
Africa|hCoV-19/DRC/5964/2020|EPI ISL 496500|B.1.178|Democratic Republic of the Congo|2020-05-07	Africa|hCoV-19/South Africa/KRISP-0214/2020|EPI ISL 482723|B.1.5|South Africa|2020-06-11	0.0002155106	Africa
Africa|hCoV-19/DRC/5996/2020|EPI ISL 496514|B.1.84|Democratic Republic of the Congo|2020-05-08	Africa|hCoV-19/South Africa/KRISP-0214/2020|EPI ISL 482723|B.1.5|South Africa|2020-06-11	0.0003114493	Africa
Africa|hCoV-19/DRC/6026/2020|EPI ISL 513622|B.1.1.1|Democratic Republic of the Congo|2020-05-08	Africa|hCoV-19/South Africa/KRISP-0214/2020|EPI ISL 482723|B.1.5|South Africa|2020-06-11	0.0004856918	Africa
Africa|hCoV-19/DRC/6143/2020|EPI ISL 496515|B.1|Democratic Republic of the Congo|2020-05-08	Africa|hCoV-19/South Africa/KRISP-0214/2020|EPI ISL 482723|B.1.5|South Africa|2020-06-11	0.0002795508	Africa
Africa|hCoV-19/DRC/6151/2020|EPI ISL 513620|B.1.214|Democratic Republic of the Congo|2020-05-08	Africa|hCoV-19/South Africa/KRISP-0214/2020|EPI ISL 482723|B.1.5|South Africa|2020-06-11	0.0003436196	Africa
Africa|hCoV-19/DRC/6163/2020|EPI ISL 513623|B.1.214|Democratic Republic of the Congo|2020-05-08	Africa|hCoV-19/South Africa/KRISP-0214/2020|EPI ISL 482723|B.1.5|South Africa|2020-06-11	0.0003477053	Africa
Africa|hCoV-19/DRC/6203/2020|EPI ISL 514109|B.1|Democratic Republic of the Congo|2020-05-09	Africa|hCoV-19/South Africa/KRISP-0214/2020|EPI ISL 482723|B.1.5|South Africa|2020-06-11	0.0004456338	Africa
Africa|hCoV-19/DRC/6209/2020|EPI ISL 514110|B.1.84|Democratic Republic of the Congo|2020-05-09	Africa|hCoV-19/South Africa/KRISP-0214/2020|EPI ISL 482723|B.1.5|South Africa|2020-06-11	0.0002737560	Africa
Africa|hCoV-19/DRC/6227/2020|EPI ISL 514121|B.1.84|Democratic Republic of the Congo|2020-05-09	Africa|hCoV-19/South Africa/KRISP-0214/2020|EPI ISL 482723|B.1.5|South Africa|2020-06-11	0.0002741218	Africa
Africa|hCoV-19/DRC/6313/2020|EPI ISL 496516|B.1.84|Democratic Republic of the Congo|2020-05-09	Africa|hCoV-19/South Africa/KRISP-0214/2020|EPI ISL 482723|B.1.5|South Africa|2020-06-11	0.0003931866	Africa
Africa|hCoV-19/DRC/6338/2020|EPI ISL 495630|B.1|Democratic Republic of the Congo|2020-05-09	Africa|hCoV-19/South Africa/KRISP-0214/2020|EPI ISL 482723|B.1.5|South Africa|2020-06-11	0.0003179719	Africa
Africa|hCoV-19/DRC/6341/2020|EPI ISL 495631|B.1|Democratic Republic of the Congo|2020-05-09	Africa|hCoV-19/South Africa/KRISP-0214/2020|EPI ISL 482723|B.1.5|South Africa|2020-06-11	0.0004271340	Africa
Africa|hCoV-19/DRC/6342/2020|EPI ISL 495632|B.1|Democratic Republic of the Congo|2020-05-09	Africa|hCoV-19/South Africa/KRISP-0214/2020|EPI ISL 482723|B.1.5|South Africa|2020-06-11	0.0003844039	Africa
Africa|hCoV-19/DRC/6361/2020|EPI ISL 495633|B.1|Democratic Republic of the Congo|2020-05-09	Africa|hCoV-19/South Africa/KRISP-0214/2020|EPI ISL 482723|B.1.5|South Africa|2020-06-11	0.0002854691	Africa
Africa|hCoV-19/DRC/6380/2020|EPI ISL 513611|B.1.1.275|Democratic Republic of the Congo|2020-05-04	Africa|hCoV-19/South Africa/KRISP-0214/2020|EPI ISL 482723|B.1.5|South Africa|2020-06-11	0.0003474877	Africa
Africa|hCoV-19/DRC/6384/2020|EPI ISL 513612|B.1.1.275|Democratic Republic of the Congo|2020-05-07	Africa|hCoV-19/South Africa/KRISP-0214/2020|EPI ISL 482723|B.1.5|South Africa|2020-06-11	0.0003123604	Africa
Africa|hCoV-19/DRC/6386/2020|EPI ISL 513613|B.1.1.275|Democratic Republic of the Congo|2020-05-07	Africa|hCoV-19/South Africa/KRISP-0214/2020|EPI ISL 482723|B.1.5|South Africa|2020-06-11	0.0003065941	Africa
Africa|hCoV-19/DRC/6389/2020|EPI ISL 513614|B.1.84|Democratic Republic of the Congo|2020-05-07	Africa|hCoV-19/South Africa/KRISP-0214/2020|EPI ISL 482723|B.1.5|South Africa|2020-06-11	0.0003802235	Africa
Africa|hCoV-19/DRC/6390/2020|EPI ISL 513615|B.1.1.275|Democratic Republic of the Congo|2020-05-04	Africa|hCoV-19/South Africa/KRISP-0214/2020|EPI ISL 482723|B.1.5|South Africa|2020-06-11	0.0004093806	Africa
Africa|hCoV-19/DRC/6392/2020|EPI ISL 513616|B.1|Democratic Republic of the Congo|2020-05-04	Africa|hCoV-19/South Africa/KRISP-0214/2020|EPI ISL 482723|B.1.5|South Africa|2020-06-11	0.0001703370	Africa
Africa|hCoV-19/DRC/6395/2020|EPI ISL 513617|B.1.1.275|Democratic Republic of the Congo|2020-05-07	Africa|hCoV-19/South Africa/KRISP-0214/2020|EPI ISL 482723|B.1.5|South Africa|2020-06-11	0.0004388374	Africa
Africa|hCoV-19/DRC/6398/2020|EPI ISL 513618|B.1.1.275|Democratic Republic of the Congo|2020-05-07	Africa|hCoV-19/South Africa/KRISP-0214/2020|EPI ISL 482723|B.1.5|South Africa|2020-06-11	0.0003375172	Africa
Africa|hCoV-19/DRC/6724/2020|EPI ISL 495634|B.1|Democratic Republic of the Congo|2020-05-11	Africa|hCoV-19/South Africa/KRISP-0214/2020|EPI ISL 482723|B.1.5|South Africa|2020-06-11	0.0002737523	Africa
Africa|hCoV-19/DRC/6743/2020|EPI ISL 495635|B.1.149|Democratic Republic of the Congo|2020-05-11	Africa|hCoV-19/South Africa/KRISP-0214/2020|EPI ISL 482723|B.1.5|South Africa|2020-06-11	0.0002840031	Africa
Africa|hCoV-19/DRC/6783/2020|EPI ISL 496501|B.1.149|Democratic Republic of the Congo|2020-05-11	Africa|hCoV-19/South Africa/KRISP-0214/2020|EPI ISL 482723|B.1.5|South Africa|2020-06-11	0.0003175793	Africa
Africa|hCoV-19/DRC/6784/2020|EPI ISL 495636|B.1|Democratic Republic of the Congo|2020-05-11	Africa|hCoV-19/South Africa/KRISP-0214/2020|EPI ISL 482723|B.1.5|South Africa|2020-06-11	0.0002391119	Africa
Africa|hCoV-19/DRC/6786/2020|EPI ISL 495637|B.1.178|Democratic Republic of the Congo|2020-05-11	Africa|hCoV-19/South Africa/KRISP-0214/2020|EPI ISL 482723|B.1.5|South Africa|2020-06-11	0.0003424539	Africa
Africa|hCoV-19/DRC/6791/2020|EPI ISL 495638|B.1.178|Democratic Republic of the Congo|2020-05-11	Africa|hCoV-19/South Africa/KRISP-0214/2020|EPI ISL 482723|B.1.5|South Africa|2020-06-11	0.0003093673	Africa
Africa|hCoV-19/DRC/6792/2020|EPI ISL 495639|B.1|Democratic Republic of the Congo|2020-05-11	Africa|hCoV-19/South Africa/KRISP-0214/2020|EPI ISL 482723|B.1.5|South Africa|2020-06-11	0.0002863756	Africa
Africa|hCoV-19/DRC/6801/2020|EPI ISL 514111|B.1|Democratic Republic of the Congo|2020-05-11	Africa|hCoV-19/South Africa/KRISP-0214/2020|EPI ISL 482723|B.1.5|South Africa|2020-06-11	0.0004835263	Africa
Africa|hCoV-19/DRC/6853/2020|EPI ISL 496502|B.1.214|Democratic Republic of the Congo|2020-05-11	Africa|hCoV-19/South Africa/KRISP-0214/2020|EPI ISL 482723|B.1.5|South Africa|2020-06-11	0.0002780820	Africa
Africa|hCoV-19/DRC/6854/2020|EPI ISL 496503|B.1|Democratic Republic of the Congo|2020-05-11	Africa|hCoV-19/South Africa/KRISP-0214/2020|EPI ISL 482723|B.1.5|South Africa|2020-06-11	0.0004602079	Africa
Africa|hCoV-19/DRC/6875/2020|EPI ISL 496504|B.1|Democratic Republic of the Congo|2020-05-11	Africa|hCoV-19/South Africa/KRISP-0214/2020|EPI ISL 482723|B.1.5|South Africa|2020-06-11	0.0002737654	Africa
Africa|hCoV-19/DRC/7042/2020|EPI ISL 513592|B.1.214|Democratic Republic of the Congo|2020-05-12	Africa|hCoV-19/South Africa/KRISP-0214/2020|EPI ISL 482723|B.1.5|South Africa|2020-06-11	0.0002388835	Africa
Africa|hCoV-19/DRC/7061/2020|EPI ISL 513593|B.1|Democratic Republic of the Congo|2020-05-12	Africa|hCoV-19/South Africa/KRISP-0214/2020|EPI ISL 482723|B.1.5|South Africa|2020-06-11	0.0002476159	Africa
Africa|hCoV-19/DRC/7140/2020|EPI ISL 513594|B.1.214|Democratic Republic of the Congo|2020-05-12	Africa|hCoV-19/South Africa/KRISP-0214/2020|EPI ISL 482723|B.1.5|South Africa|2020-06-11	0.0003469490	Africa
Africa|hCoV-19/DRC/7200/2020|EPI ISL 514112|B.1|Democratic Republic of the Congo|2020-05-13	Africa|hCoV-19/South Africa/KRISP-0214/2020|EPI ISL 482723|B.1.5|South Africa|2020-06-11	0.0004085693	Africa
Africa|hCoV-19/DRC/7211/2020|EPI ISL 514122|B.1.149|Democratic Republic of the Congo|2020-05-13	Africa|hCoV-19/South Africa/KRISP-0214/2020|EPI ISL 482723|B.1.5|South Africa|2020-06-11	0.0003759181	Africa
Africa|hCoV-19/DRC/7248/2020|EPI ISL 514123|B.1|Democratic Republic of the Congo|2020-05-13	Africa|hCoV-19/South Africa/KRISP-0214/2020|EPI ISL 482723|B.1.5|South Africa|2020-06-11	0.0002795254	Africa
Africa|hCoV-19/DRC/7255/2020|EPI ISL 514124|B.1.149|Democratic Republic of the Congo|2020-05-13	Africa|hCoV-19/South Africa/KRISP-0214/2020|EPI ISL 482723|B.1.5|South Africa|2020-06-11	0.0004135710	Africa
Africa|hCoV-19/DRC/73/2020|EPI ISL 417941|B.1.178|Democratic Republic of the Congo|2020-03-18	Africa|hCoV-19/South Africa/KRISP-0214/2020|EPI ISL 482723|B.1.5|South Africa|2020-06-11	0.0002046693	Africa
Africa|hCoV-19/DRC/7386/2020|EPI ISL 513595|B.1.5|Democratic Republic of the Congo|2020-05-14	Africa|hCoV-19/South Africa/KRISP-0214/2020|EPI ISL 482723|B.1.5|South Africa|2020-06-11	0.0002108581	Africa
Africa|hCoV-19/DRC/7430/2020|EPI ISL 496517|B.1.1.1|Democratic Republic of the Congo|2020-05-14	Africa|hCoV-19/South Africa/KRISP-0214/2020|EPI ISL 482723|B.1.5|South Africa|2020-06-11	0.0006123264	Africa
Africa|hCoV-19/DRC/7434/2020|EPI ISL 513621|B.1.1.1|Democratic Republic of the Congo|2020-05-14	Africa|hCoV-19/South Africa/KRISP-0214/2020|EPI ISL 482723|B.1.5|South Africa|2020-06-11	0.0005949915	Africa
Africa|hCoV-19/DRC/7471/2020|EPI ISL 513596|B.1.214|Democratic Republic of the Congo|2020-05-14	Africa|hCoV-19/South Africa/KRISP-0214/2020|EPI ISL 482723|B.1.5|South Africa|2020-06-11	0.0004124544	Africa
Africa|hCoV-19/DRC/7488/2020|EPI ISL 514113|B.1.1|Democratic Republic of the Congo|2020-05-14	Africa|hCoV-19/South Africa/KRISP-0214/2020|EPI ISL 482723|B.1.5|South Africa|2020-06-11	0.0002737064	Africa
Africa|hCoV-19/DRC/7713/2020|EPI ISL 495640|B.1|Democratic Republic of the Congo|2020-05-14	Africa|hCoV-19/South Africa/KRISP-0214/2020|EPI ISL 482723|B.1.5|South Africa|2020-06-11	0.0004911166	Africa
Africa|hCoV-19/DRC/7864/2020|EPI ISL 496505|B.1.214|Democratic Republic of the Congo|2020-05-15	Africa|hCoV-19/South Africa/KRISP-0214/2020|EPI ISL 482723|B.1.5|South Africa|2020-06-11	0.0003833953	Africa
Africa|hCoV-19/DRC/7920/2020|EPI ISL 495641|B.1|Democratic Republic of the Congo|2020-05-15	Africa|hCoV-19/South Africa/KRISP-0214/2020|EPI ISL 482723|B.1.5|South Africa|2020-06-11	0.0004110458	Africa
Africa|hCoV-19/DRC/80/2020|EPI ISL 417942|B.1.178|Democratic Republic of the Congo|2020-03-18	Africa|hCoV-19/South Africa/KRISP-0214/2020|EPI ISL 482723|B.1.5|South Africa|2020-06-11	0.0002033585	Africa
Africa|hCoV-19/DRC/8018/2020|EPI ISL 514125|B.1.5|Democratic Republic of the Congo|2020-05-15	Africa|hCoV-19/South Africa/KRISP-0214/2020|EPI ISL 482723|B.1.5|South Africa|2020-06-11	0.0003899907	Africa
Africa|hCoV-19/DRC/81/2020|EPI ISL 417944|B.1.9|Democratic Republic of the Congo|2020-03-18	Africa|hCoV-19/South Africa/KRISP-0214/2020|EPI ISL 482723|B.1.5|South Africa|2020-06-11	0.0003060237	Africa
Africa|hCoV-19/DRC/82/2020|EPI ISL 417946|B.1.5|Democratic Republic of the Congo|2020-03-18	Africa|hCoV-19/South Africa/KRISP-0214/2020|EPI ISL 482723|B.1.5|South Africa|2020-06-11	0.0001687147	Africa
Africa|hCoV-19/DRC/94/2020|EPI ISL 417947|B.1|Democratic Republic of the Congo|2020-03-19	Africa|hCoV-19/South Africa/KRISP-0214/2020|EPI ISL 482723|B.1.5|South Africa|2020-06-11	0.0002025526	Africa
Africa|hCoV-19/DRC/998/2020|EPI ISL 429254|B.1|Democratic Republic of the Congo|2020-04-03	Africa|hCoV-19/South Africa/KRISP-0214/2020|EPI ISL 482723|B.1.5|South Africa|2020-06-11	0.0002847377	Africa
Africa|hCoV-19/DRC/KN-0038/2020|EPI ISL 417434|B.1.128|Democratic Republic of the Congo|2020-03-14	Africa|hCoV-19/South Africa/KRISP-0214/2020|EPI ISL 482723|B.1.5|South Africa|2020-06-11	0.0003189342	Africa
Africa|hCoV-19/DRC/KN-0054/2020|EPI ISL 417437|B.1.178|Democratic Republic of the Congo|2020-03-17	Africa|hCoV-19/South Africa/KRISP-0214/2020|EPI ISL 482723|B.1.5|South Africa|2020-06-11	0.0002364974	Africa
Africa|hCoV-19/DRC/KN-0058/2020|EPI ISL 417438|B.1|Democratic Republic of the Congo|2020-03-17	Africa|hCoV-19/South Africa/KRISP-0214/2020|EPI ISL 482723|B.1.5|South Africa|2020-06-11	0.0002043181	Africa
Africa|hCoV-19/DRC/KN-0060/2020|EPI ISL 417440|B.1|Democratic Republic of the Congo|2020-03-17	Africa|hCoV-19/South Africa/KRISP-0214/2020|EPI ISL 482723|B.1.5|South Africa|2020-06-11	0.0002366860	Africa
Africa|hCoV-19/DRC/KN-0070/2020|EPI ISL 417441|B.1.178|Democratic Republic of the Congo|2020-03-17	Africa|hCoV-19/South Africa/KRISP-0214/2020|EPI ISL 482723|B.1.5|South Africa|2020-06-11	0.0002073924	Africa
Africa|hCoV-19/DRC/KN-0072/2020|EPI ISL 417442|B.1.178|Democratic Republic of the Congo|2020-03-18	Africa|hCoV-19/South Africa/KRISP-0214/2020|EPI ISL 482723|B.1.5|South Africa|2020-06-11	0.0002035101	Africa
Africa|hCoV-19/DRC/KN-13/2020|EPI ISL 414647|B.1|Democratic Republic of the Congo|2020-03-09	Africa|hCoV-19/South Africa/KRISP-0214/2020|EPI ISL 482723|B.1.5|South Africa|2020-06-11	0.0002090512	Africa
Africa|hCoV-19/Egypt/Army-MCL001/2020|EPI ISL 510526|B.1|Egypt|2020-06-01	Africa|hCoV-19/South Africa/KRISP-0214/2020|EPI ISL 482723|B.1.5|South Africa|2020-06-11	0.0003375011	Africa
Africa|hCoV-19/Egypt/C-CU001a-S1/2020|EPI ISL 529031|B.1.255|Egypt|2020-05-19	Africa|hCoV-19/South Africa/KRISP-0214/2020|EPI ISL 482723|B.1.5|South Africa|2020-06-11	0.0003713354	Africa
Africa|hCoV-19/Egypt/C-CU002b-S3/2020|EPI ISL 529032|B.1.1.1|Egypt|2020-06-19	Africa|hCoV-19/South Africa/KRISP-0214/2020|EPI ISL 482723|B.1.5|South Africa|2020-06-11	0.0006076826	Africa
Africa|hCoV-19/Egypt/C-VSVRI-SERVAC/2020|EPI ISL 528386|B.1.255|Egypt|2020-08-22	Africa|hCoV-19/South Africa/KRISP-0214/2020|EPI ISL 482723|B.1.5|South Africa|2020-06-11	0.0002024911	Africa
Africa|hCoV-19/Egypt/CUNCI-7I028/2020|EPI ISL 524426|B.1.255|Egypt|2020-07-19	Africa|hCoV-19/South Africa/KRISP-0214/2020|EPI ISL 482723|B.1.5|South Africa|2020-06-11	0.0002024911	Africa
Africa|hCoV-19/Egypt/CUNCI-HGC002/2020|EPI ISL 468045|B.1|Egypt|2020-05-02	Africa|hCoV-19/South Africa/KRISP-0214/2020|EPI ISL 482723|B.1.5|South Africa|2020-06-11	0.0002026737	Africa
Africa|hCoV-19/Egypt/CUNCI-HGC004/2020|EPI ISL 468048|B.1|Egypt|2020-05-02	Africa|hCoV-19/South Africa/KRISP-0214/2020|EPI ISL 482723|B.1.5|South Africa|2020-06-11	0.0002026190	Africa
Africa|hCoV-19/Egypt/CUNCI-HGC005/2020|EPI ISL 468052|B.1|Egypt|2020-05-02	Africa|hCoV-19/South Africa/KRISP-0214/2020|EPI ISL 482723|B.1.5|South Africa|2020-06-11	0.0002701842	Africa
Africa|hCoV-19/Egypt/CUNCI-HGC006/2020|EPI ISL 468050|B.1|Egypt|2020-05-02	Africa|hCoV-19/South Africa/KRISP-0214/2020|EPI ISL 482723|B.1.5|South Africa|2020-06-11	0.0002701331	Africa
Africa|hCoV-19/Egypt/CUNCI-HGC007-2/2020|EPI ISL 468054|B.1|Egypt|2020-05-02	Africa|hCoV-19/South Africa/KRISP-0214/2020|EPI ISL 482723|B.1.5|South Africa|2020-06-11	0.0003038516	Africa
Africa|hCoV-19/Egypt/CUNCI-HGC007/2020|EPI ISL 468046|B.1|Egypt|2020-05-02	Africa|hCoV-19/South Africa/KRISP-0214/2020|EPI ISL 482723|B.1.5|South Africa|2020-06-11	0.0002701787	Africa
Africa|hCoV-19/Egypt/CUNCI-HGC008/2020|EPI ISL 468044|B.1|Egypt|2020-05-02	Africa|hCoV-19/South Africa/KRISP-0214/2020|EPI ISL 482723|B.1.5|South Africa|2020-06-11	0.0002701879	Africa
Africa|hCoV-19/Egypt/CUNCI-HGC009/2020|EPI ISL 468053|B.1|Egypt|2020-05-02	Africa|hCoV-19/South Africa/KRISP-0214/2020|EPI ISL 482723|B.1.5|South Africa|2020-06-11	0.0002027011	Africa
Africa|hCoV-19/Egypt/CUNCI-HGC010/2020|EPI ISL 468055|B.1.247|Egypt|2020-05-02	Africa|hCoV-19/South Africa/KRISP-0214/2020|EPI ISL 482723|B.1.5|South Africa|2020-06-11	0.0004390833	Africa
Africa|hCoV-19/Egypt/CUNCI-HGC011/2020|EPI ISL 468059|B.1|Egypt|2020-05-02	Africa|hCoV-19/South Africa/KRISP-0214/2020|EPI ISL 482723|B.1.5|South Africa|2020-06-11	0.0002702034	Africa
Africa|hCoV-19/Egypt/CUNCI-HGC012/2020|EPI ISL 468051|B.1.255|Egypt|2020-05-02	Africa|hCoV-19/South Africa/KRISP-0214/2020|EPI ISL 482723|B.1.5|South Africa|2020-06-11	0.0004053147	Africa
Africa|hCoV-19/Egypt/CUNCI-HGC013/2020|EPI ISL 468047|B.1.201|Egypt|2020-05-02	Africa|hCoV-19/South Africa/KRISP-0214/2020|EPI ISL 482723|B.1.5|South Africa|2020-06-11	0.0003377519	Africa
Africa|hCoV-19/Egypt/CUNCI-HGC014/2020|EPI ISL 468060|B.1.5|Egypt|2020-05-02	Africa|hCoV-19/South Africa/KRISP-0214/2020|EPI ISL 482723|B.1.5|South Africa|2020-06-11	0.0001350967	Africa
Africa|hCoV-19/Egypt/CUNCI-HGC015/2020|EPI ISL 468056|B.1|Egypt|2020-05-02	Africa|hCoV-19/South Africa/KRISP-0214/2020|EPI ISL 482723|B.1.5|South Africa|2020-06-11	0.0001350921	Africa
Africa|hCoV-19/Egypt/CUNCI-HGC016/2020|EPI ISL 468058|B.1|Egypt|2020-05-02	Africa|hCoV-19/South Africa/KRISP-0214/2020|EPI ISL 482723|B.1.5|South Africa|2020-06-11	0.0002707181	Africa
Africa|hCoV-19/Egypt/CUNCI-HGC021/2020|EPI ISL 468061|B.1|Egypt|2020-05-02	Africa|hCoV-19/South Africa/KRISP-0214/2020|EPI ISL 482723|B.1.5|South Africa|2020-06-11	0.0002705835	Africa
Africa|hCoV-19/Egypt/CUNCI-HGC023/2020|EPI ISL 468057|B.1.5|Egypt|2020-05-02	Africa|hCoV-19/South Africa/KRISP-0214/2020|EPI ISL 482723|B.1.5|South Africa|2020-06-11	0.0001688897	Africa
Africa|hCoV-19/Egypt/CUNCI-HGC028/2020|EPI ISL 468062|B.1|Egypt|2020-05-02	Africa|hCoV-19/South Africa/KRISP-0214/2020|EPI ISL 482723|B.1.5|South Africa|2020-06-11	0.0003383461	Africa
Africa|hCoV-19/Egypt/CUNCI-HGC3I011/2020|EPI ISL 479697|B.1|Egypt|2020-06-02	Africa|hCoV-19/South Africa/KRISP-0214/2020|EPI ISL 482723|B.1.5|South Africa|2020-06-11	0.0002700028	Africa
Africa|hCoV-19/Egypt/CUNCI-HGC3I012/2020|EPI ISL 479693|B.1.255|Egypt|2020-06-02	Africa|hCoV-19/South Africa/KRISP-0214/2020|EPI ISL 482723|B.1.5|South Africa|2020-06-11	0.0004050138	Africa
Africa|hCoV-19/Egypt/CUNCI-HGC3I013/2020|EPI ISL 479694|B.1.201|Egypt|2020-06-02	Africa|hCoV-19/South Africa/KRISP-0214/2020|EPI ISL 482723|B.1.5|South Africa|2020-06-11	0.0003375012	Africa
Africa|hCoV-19/Egypt/CUNCI-HGC3I014/2020|EPI ISL 479696|B.1.5|Egypt|2020-06-02	Africa|hCoV-19/South Africa/KRISP-0214/2020|EPI ISL 482723|B.1.5|South Africa|2020-06-11	0.0001349918	Africa
Africa|hCoV-19/Egypt/CUNCI-HGC3I02/2020|EPI ISL 479686|B.1|Egypt|2020-06-02	Africa|hCoV-19/South Africa/KRISP-0214/2020|EPI ISL 482723|B.1.5|South Africa|2020-06-11	0.0002362604	Africa
Africa|hCoV-19/Egypt/CUNCI-HGC3I023/2020|EPI ISL 479695|B.1.5|Egypt|2020-06-02	Africa|hCoV-19/South Africa/KRISP-0214/2020|EPI ISL 482723|B.1.5|South Africa|2020-06-11	0.0001687643	Africa
Africa|hCoV-19/Egypt/CUNCI-HGC3I025/2020|EPI ISL 479691|B.1|Egypt|2020-06-02	Africa|hCoV-19/South Africa/KRISP-0214/2020|EPI ISL 482723|B.1.5|South Africa|2020-06-11	0.0003037890	Africa
Africa|hCoV-19/Egypt/CUNCI-HGC3I03/2020|EPI ISL 479687|B.1|Egypt|2020-06-02	Africa|hCoV-19/South Africa/KRISP-0214/2020|EPI ISL 482723|B.1.5|South Africa|2020-06-11	0.0002699782	Africa
Africa|hCoV-19/Egypt/CUNCI-HGC3I05/2020|EPI ISL 479690|B.1|Egypt|2020-06-02	Africa|hCoV-19/South Africa/KRISP-0214/2020|EPI ISL 482723|B.1.5|South Africa|2020-06-11	0.0002699836	Africa
Africa|hCoV-19/Egypt/CUNCI-HGC3I06/2020|EPI ISL 479688|B.1|Egypt|2020-06-02	Africa|hCoV-19/South Africa/KRISP-0214/2020|EPI ISL 482723|B.1.5|South Africa|2020-06-11	0.0002699873	Africa
Africa|hCoV-19/Egypt/CUNCI-HGC3I08/2020|EPI ISL 479698|B.1|Egypt|2020-06-02	Africa|hCoV-19/South Africa/KRISP-0214/2020|EPI ISL 482723|B.1.5|South Africa|2020-06-11	0.0002699873	Africa
Africa|hCoV-19/Egypt/CUNCI-HGC3I09/2020|EPI ISL 479692|B.1|Egypt|2020-06-02	Africa|hCoV-19/South Africa/KRISP-0214/2020|EPI ISL 482723|B.1.5|South Africa|2020-06-11	0.0002025506	Africa
Africa|hCoV-19/Egypt/CUNCI-HGC4I003/2020|EPI ISL 479699|B.1.1.247|Egypt|2020-06-02	Africa|hCoV-19/South Africa/KRISP-0214/2020|EPI ISL 482723|B.1.5|South Africa|2020-06-11	0.0004726356	Africa
Africa|hCoV-19/Egypt/CUNCI-HGC4I004/2020|EPI ISL 479700|B.1.1.296|Egypt|2020-06-02	Africa|hCoV-19/South Africa/KRISP-0214/2020|EPI ISL 482723|B.1.5|South Africa|2020-06-11	0.0003712964	Africa
Africa|hCoV-19/Egypt/CUNCI-HGC4I015/2020|EPI ISL 479728|B.1.1.123|Egypt|2020-06-02	Africa|hCoV-19/South Africa/KRISP-0214/2020|EPI ISL 482723|B.1.5|South Africa|2020-06-11	0.0004051353	Africa
Africa|hCoV-19/Egypt/CUNCI-HGC4I022/2020|EPI ISL 479705|B.1.1|Egypt|2020-06-02	Africa|hCoV-19/South Africa/KRISP-0214/2020|EPI ISL 482723|B.1.5|South Africa|2020-06-11	0.0005064056	Africa
Africa|hCoV-19/Egypt/CUNCI-HGC4I023/2020|EPI ISL 479729|B.1.1.247|Egypt|2020-06-02	Africa|hCoV-19/South Africa/KRISP-0214/2020|EPI ISL 482723|B.1.5|South Africa|2020-06-11	0.0003376265	Africa
Africa|hCoV-19/Egypt/CUNCI-HGC4I025/2020|EPI ISL 479706|B.1.255|Egypt|2020-06-02	Africa|hCoV-19/South Africa/KRISP-0214/2020|EPI ISL 482723|B.1.5|South Africa|2020-06-11	0.0003375046	Africa
Africa|hCoV-19/Egypt/CUNCI-HGC4I026/2020|EPI ISL 479702|B.1|Egypt|2020-06-02	Africa|hCoV-19/South Africa/KRISP-0214/2020|EPI ISL 482723|B.1.5|South Africa|2020-06-11	0.0004054009	Africa
Africa|hCoV-19/Egypt/CUNCI-HGC4I029/2020|EPI ISL 479701|B.1.1.1|Egypt|2020-06-02	Africa|hCoV-19/South Africa/KRISP-0214/2020|EPI ISL 482723|B.1.5|South Africa|2020-06-11	0.0005401715	Africa
Africa|hCoV-19/Egypt/CUNCI-HGC4I030/2020|EPI ISL 479703|B.1|Egypt|2020-06-02	Africa|hCoV-19/South Africa/KRISP-0214/2020|EPI ISL 482723|B.1.5|South Africa|2020-06-11	0.0003374944	Africa
Africa|hCoV-19/Egypt/CUNCI-HGC4I031/2020|EPI ISL 479707|B.1.1.1|Egypt|2020-06-02	Africa|hCoV-19/South Africa/KRISP-0214/2020|EPI ISL 482723|B.1.5|South Africa|2020-06-11	0.0006077032	Africa
Africa|hCoV-19/Egypt/CUNCI-HGC4I032/2020|EPI ISL 479709|B.1.1|Egypt|2020-06-02	Africa|hCoV-19/South Africa/KRISP-0214/2020|EPI ISL 482723|B.1.5|South Africa|2020-06-11	0.0003716224	Africa
Africa|hCoV-19/Egypt/CUNCI-HGC4I033/2020|EPI ISL 479704|B.1|Egypt|2020-06-02	Africa|hCoV-19/South Africa/KRISP-0214/2020|EPI ISL 482723|B.1.5|South Africa|2020-06-11	0.0002362763	Africa
Africa|hCoV-19/Egypt/CUNCI-HGC4I034/2020|EPI ISL 479708|B.1.255|Egypt|2020-06-02	Africa|hCoV-19/South Africa/KRISP-0214/2020|EPI ISL 482723|B.1.5|South Africa|2020-06-11	0.0002024706	Africa
Africa|hCoV-19/Egypt/CUNCI-HGC5I001/2020|EPI ISL 479710|B.1.1|Egypt|2020-06-02	Africa|hCoV-19/South Africa/KRISP-0214/2020|EPI ISL 482723|B.1.5|South Africa|2020-06-11	0.0002363433	Africa
Africa|hCoV-19/Egypt/CUNCI-HGC5I003/2020|EPI ISL 479711|B.1|Egypt|2020-06-02	Africa|hCoV-19/South Africa/KRISP-0214/2020|EPI ISL 482723|B.1.5|South Africa|2020-06-11	0.0002362524	Africa
Africa|hCoV-19/Egypt/CUNCI-HGC5I010/2020|EPI ISL 479730|B.1.1|Egypt|2020-06-02	Africa|hCoV-19/South Africa/KRISP-0214/2020|EPI ISL 482723|B.1.5|South Africa|2020-06-11	0.0003038823	Africa
Africa|hCoV-19/Egypt/CUNCI-HGC5I011/2020|EPI ISL 479712|B.1.1|Egypt|2020-06-02	Africa|hCoV-19/South Africa/KRISP-0214/2020|EPI ISL 482723|B.1.5|South Africa|2020-06-11	0.0002363114	Africa
Africa|hCoV-19/Egypt/CUNCI-HGC5I012/2020|EPI ISL 479713|B.1.1|Egypt|2020-06-02	Africa|hCoV-19/South Africa/KRISP-0214/2020|EPI ISL 482723|B.1.5|South Africa|2020-06-11	0.0002700028	Africa
Africa|hCoV-19/Egypt/CUNCI-HGC5I014/2020|EPI ISL 479714|B.1.255|Egypt|2020-06-02	Africa|hCoV-19/South Africa/KRISP-0214/2020|EPI ISL 482723|B.1.5|South Africa|2020-06-11	0.0003375159	Africa
Africa|hCoV-19/Egypt/CUNCI-HGC5I015/2020|EPI ISL 475722|B.1.255|Egypt|2020-05-02	Africa|hCoV-19/South Africa/KRISP-0214/2020|EPI ISL 482723|B.1.5|South Africa|2020-06-11	0.0004052270	Africa
Africa|hCoV-19/Egypt/CUNCI-HGC5I016/2020|EPI ISL 479731|B.1|Egypt|2020-06-02	Africa|hCoV-19/South Africa/KRISP-0214/2020|EPI ISL 482723|B.1.5|South Africa|2020-06-11	0.0002362580	Africa
Africa|hCoV-19/Egypt/CUNCI-HGC5I022/2020|EPI ISL 479715|B.1.1|Egypt|2020-06-02	Africa|hCoV-19/South Africa/KRISP-0214/2020|EPI ISL 482723|B.1.5|South Africa|2020-06-11	0.0003037696	Africa
Africa|hCoV-19/Egypt/CUNCI-HGC5I025/2020|EPI ISL 479716|A|Egypt|2020-06-02	Africa|hCoV-19/South Africa/KRISP-0214/2020|EPI ISL 482723|B.1.5|South Africa|2020-06-11	0.0001690798	Africa
Africa|hCoV-19/Egypt/CUNCI-HGC5I026/2020|EPI ISL 479735|B.1.5|Egypt|2020-06-02	Africa|hCoV-19/South Africa/KRISP-0214/2020|EPI ISL 482723|B.1.5|South Africa|2020-06-11	0.0003376674	Africa
Africa|hCoV-19/Egypt/CUNCI-HGC5I029/2020|EPI ISL 479734|B.1|Egypt|2020-06-02	Africa|hCoV-19/South Africa/KRISP-0214/2020|EPI ISL 482723|B.1.5|South Africa|2020-06-11	0.0002362923	Africa
Africa|hCoV-19/Egypt/CUNCI-HGC5I030/2020|EPI ISL 479721|B.1.5|Egypt|2020-06-02	Africa|hCoV-19/South Africa/KRISP-0214/2020|EPI ISL 482723|B.1.5|South Africa|2020-06-11	0.0001350100	Africa
Africa|hCoV-19/Egypt/CUNCI-HGC5I033/2020|EPI ISL 479717|B.1.5|Egypt|2020-06-02	Africa|hCoV-19/South Africa/KRISP-0214/2020|EPI ISL 482723|B.1.5|South Africa|2020-06-11	0.0001350283	Africa
Africa|hCoV-19/Egypt/CUNCI-HGC5I034/2020|EPI ISL 479720|B.1.5|Egypt|2020-06-02	Africa|hCoV-19/South Africa/KRISP-0214/2020|EPI ISL 482723|B.1.5|South Africa|2020-06-11	0.0002024843	Africa
Africa|hCoV-19/Egypt/CUNCI-HGC6I002/2020|EPI ISL 479719|B.1.1.1|Egypt|2020-06-02	Africa|hCoV-19/South Africa/KRISP-0214/2020|EPI ISL 482723|B.1.5|South Africa|2020-06-11	0.0005063663	Africa
Africa|hCoV-19/Egypt/CUNCI-HGC6I003/2020|EPI ISL 479718|B.1.5|Egypt|2020-06-02	Africa|hCoV-19/South Africa/KRISP-0214/2020|EPI ISL 482723|B.1.5|South Africa|2020-06-11	0.0002362548	Africa
Africa|hCoV-19/Egypt/CUNCI-HGC6I007/2020|EPI ISL 479722|B.1|Egypt|2020-06-02	Africa|hCoV-19/South Africa/KRISP-0214/2020|EPI ISL 482723|B.1.5|South Africa|2020-06-11	0.0002025465	Africa
Africa|hCoV-19/Egypt/CUNCI-HGC6I010/2020|EPI ISL 478672|B.1|Egypt|2020-06-02	Africa|hCoV-19/South Africa/KRISP-0214/2020|EPI ISL 482723|B.1.5|South Africa|2020-06-11	0.0003374784	Africa
Africa|hCoV-19/Egypt/CUNCI-HGC6I011/2020|EPI ISL 479727|A|Egypt|2020-06-02	Africa|hCoV-19/South Africa/KRISP-0214/2020|EPI ISL 482723|B.1.5|South Africa|2020-06-11	0.0006752532	Africa
Africa|hCoV-19/Egypt/CUNCI-HGC6I015/2020|EPI ISL 479725|B.1.1|Egypt|2020-06-02	Africa|hCoV-19/South Africa/KRISP-0214/2020|EPI ISL 482723|B.1.5|South Africa|2020-06-11	0.0004050330	Africa
Africa|hCoV-19/Egypt/CUNCI-HGC6I016/2020|EPI ISL 475723|B.1.247|Egypt|2020-06-02	Africa|hCoV-19/South Africa/KRISP-0214/2020|EPI ISL 482723|B.1.5|South Africa|2020-06-11	0.0004391592	Africa
Africa|hCoV-19/Egypt/CUNCI-HGC6I024/2020|EPI ISL 479732|B.1.1.247|Egypt|2020-06-02	Africa|hCoV-19/South Africa/KRISP-0214/2020|EPI ISL 482723|B.1.5|South Africa|2020-06-11	0.0003717192	Africa
Africa|hCoV-19/Egypt/CUNCI-HGC6I026/2020|EPI ISL 479724|B.1.1.1|Egypt|2020-06-02	Africa|hCoV-19/South Africa/KRISP-0214/2020|EPI ISL 482723|B.1.5|South Africa|2020-06-11	0.0005401349	Africa
Africa|hCoV-19/Egypt/CUNCI-HGC6I029/2020|EPI ISL 477161|B.1.255|Egypt|2020-06-02	Africa|hCoV-19/South Africa/KRISP-0214/2020|EPI ISL 482723|B.1.5|South Africa|2020-06-11	0.0003374932	Africa
Africa|hCoV-19/Egypt/CUNCI-HGC6I031/2020|EPI ISL 475724|B.1.1.1|Egypt|2020-06-02	Africa|hCoV-19/South Africa/KRISP-0214/2020|EPI ISL 482723|B.1.5|South Africa|2020-06-11	0.0005066793	Africa
Africa|hCoV-19/Egypt/CUNCI-HGC6I032/2020|EPI ISL 479733|B.1.1.1|Egypt|2020-06-02	Africa|hCoV-19/South Africa/KRISP-0214/2020|EPI ISL 482723|B.1.5|South Africa|2020-06-11	0.0005064347	Africa
Africa|hCoV-19/Egypt/CUNCI-HGC6I033/2020|EPI ISL 479723|B.1.1.1|Egypt|2020-06-02	Africa|hCoV-19/South Africa/KRISP-0214/2020|EPI ISL 482723|B.1.5|South Africa|2020-06-11	0.0005064125	Africa
Africa|hCoV-19/Egypt/CUNCI-HGC7I01/2020|EPI ISL 529141|B.1|Egypt|2020-07-19	Africa|hCoV-19/South Africa/KRISP-0214/2020|EPI ISL 482723|B.1.5|South Africa|2020-06-11	0.0003713039	Africa
Africa|hCoV-19/Egypt/CUNCI-HGC7I02/2020|EPI ISL 529142|A|Egypt|2020-07-19	Africa|hCoV-19/South Africa/KRISP-0214/2020|EPI ISL 482723|B.1.5|South Africa|2020-06-11	0.0006415208	Africa
Africa|hCoV-19/Egypt/CUNCI-HGC7I07/2020|EPI ISL 529145|B.1|Egypt|2020-07-19	Africa|hCoV-19/South Africa/KRISP-0214/2020|EPI ISL 482723|B.1.5|South Africa|2020-06-11	0.0003375501	Africa
Africa|hCoV-19/Egypt/EGY-020/2020|EPI ISL 526975|B.1|Egypt|2020-08-14	Africa|hCoV-19/South Africa/KRISP-0214/2020|EPI ISL 482723|B.1.5|South Africa|2020-06-11	0.0003375012	Africa
Africa|hCoV-19/Egypt/EGY-041/2020|EPI ISL 526997|B.1|Egypt|2020-08-22	Africa|hCoV-19/South Africa/KRISP-0214/2020|EPI ISL 482723|B.1.5|South Africa|2020-06-11	0.0003375012	Africa
Africa|hCoV-19/Egypt/EGY-S031/2020|EPI ISL 526986|B.1|Egypt|2020-08-17	Africa|hCoV-19/South Africa/KRISP-0214/2020|EPI ISL 482723|B.1.5|South Africa|2020-06-11	0.0003375012	Africa
Africa|hCoV-19/Egypt/HCoV2-Egy-002/2020|EPI ISL 510532|B.1|Egypt|2020-06-02	Africa|hCoV-19/South Africa/KRISP-0214/2020|EPI ISL 482723|B.1.5|South Africa|2020-06-11	0.0003375012	Africa
Africa|hCoV-19/Egypt/MASRI-005/2020|EPI ISL 482759|B.1|Egypt|2020-04-30	Africa|hCoV-19/South Africa/KRISP-0214/2020|EPI ISL 482723|B.1.5|South Africa|2020-06-11	0.0002024666	Africa
Africa|hCoV-19/Egypt/MASRI-007/2020|EPI ISL 482760|B.1|Egypt|2020-04-28	Africa|hCoV-19/South Africa/KRISP-0214/2020|EPI ISL 482723|B.1.5|South Africa|2020-06-11	0.0002701450	Africa
Africa|hCoV-19/Egypt/MASRI-008/2020|EPI ISL 482761|B.1|Egypt|2020-04-30	Africa|hCoV-19/South Africa/KRISP-0214/2020|EPI ISL 482723|B.1.5|South Africa|2020-06-11	0.0002036849	Africa
Africa|hCoV-19/Egypt/MASRI-009/2020|EPI ISL 483035|A|Egypt|2020-04-30	Africa|hCoV-19/South Africa/KRISP-0214/2020|EPI ISL 482723|B.1.5|South Africa|2020-06-11	0.0005063288	Africa
Africa|hCoV-19/Egypt/MASRI-011/2020|EPI ISL 482762|B.1|Egypt|2020-05-05	Africa|hCoV-19/South Africa/KRISP-0214/2020|EPI ISL 482723|B.1.5|South Africa|2020-06-11	0.0002700264	Africa
Africa|hCoV-19/Egypt/MASRI-012/2020|EPI ISL 482763|B.1|Egypt|2020-05-05	Africa|hCoV-19/South Africa/KRISP-0214/2020|EPI ISL 482723|B.1.5|South Africa|2020-06-11	0.0001687187	Africa
Africa|hCoV-19/Egypt/MASRI-014/2020|EPI ISL 482765|B.1|Egypt|2020-04-30	Africa|hCoV-19/South Africa/KRISP-0214/2020|EPI ISL 482723|B.1.5|South Africa|2020-06-11	0.0004050903	Africa
Africa|hCoV-19/Egypt/MASRI-015/2020|EPI ISL 482766|B.1.36|Egypt|2020-05-11	Africa|hCoV-19/South Africa/KRISP-0214/2020|EPI ISL 482723|B.1.5|South Africa|2020-06-11	0.0004725607	Africa
Africa|hCoV-19/Egypt/MASRI-016/2020|EPI ISL 482767|B.1|Egypt|2020-05-11	Africa|hCoV-19/South Africa/KRISP-0214/2020|EPI ISL 482723|B.1.5|South Africa|2020-06-11	0.0004053639	Africa
Africa|hCoV-19/Egypt/MASRI-018/2020|EPI ISL 483036|A|Egypt|2020-05-10	Africa|hCoV-19/South Africa/KRISP-0214/2020|EPI ISL 482723|B.1.5|South Africa|2020-06-11	0.0006459908	Africa
Africa|hCoV-19/Egypt/MASRI-020/2020|EPI ISL 483037|B.1|Egypt|2020-05-13	Africa|hCoV-19/South Africa/KRISP-0214/2020|EPI ISL 482723|B.1.5|South Africa|2020-06-11	0.0004774489	Africa
Africa|hCoV-19/Egypt/MASRI-022/2020|EPI ISL 482768|B.1.255|Egypt|2020-05-13	Africa|hCoV-19/South Africa/KRISP-0214/2020|EPI ISL 482723|B.1.5|South Africa|2020-06-11	0.0004056678	Africa
Africa|hCoV-19/Egypt/MASRI-023/2020|EPI ISL 482769|B.1|Egypt|2020-05-11	Africa|hCoV-19/South Africa/KRISP-0214/2020|EPI ISL 482723|B.1.5|South Africa|2020-06-11	0.0002026983	Africa
Africa|hCoV-19/Egypt/MASRI-024/2020|EPI ISL 482770|B.1|Egypt|2020-05-11	Africa|hCoV-19/South Africa/KRISP-0214/2020|EPI ISL 482723|B.1.5|South Africa|2020-06-11	0.0002699809	Africa
Africa|hCoV-19/Egypt/MASRI-025/2020|EPI ISL 482771|B.1|Egypt|2020-05-10	Africa|hCoV-19/South Africa/KRISP-0214/2020|EPI ISL 482723|B.1.5|South Africa|2020-06-11	0.0004052037	Africa
Africa|hCoV-19/Egypt/MASRI-026/2020|EPI ISL 482772|B.1|Egypt|2020-05-10	Africa|hCoV-19/South Africa/KRISP-0214/2020|EPI ISL 482723|B.1.5|South Africa|2020-06-11	0.0003375535	Africa
Africa|hCoV-19/Egypt/MASRI-027/2020|EPI ISL 482773|B.1.1.123|Egypt|2020-05-08	Africa|hCoV-19/South Africa/KRISP-0214/2020|EPI ISL 482723|B.1.5|South Africa|2020-06-11	0.0003382282	Africa
Africa|hCoV-19/Egypt/MASRI-028/2020|EPI ISL 483038|B.1|Egypt|2020-05-13	Africa|hCoV-19/South Africa/KRISP-0214/2020|EPI ISL 482723|B.1.5|South Africa|2020-06-11	0.0003374978	Africa
Africa|hCoV-19/Egypt/MASRI-029/2020|EPI ISL 482774|B.1|Egypt|2020-05-13	Africa|hCoV-19/South Africa/KRISP-0214/2020|EPI ISL 482723|B.1.5|South Africa|2020-06-11	0.0002699900	Africa
Africa|hCoV-19/Egypt/MASRI-10/2020|EPI ISL 475752|B.1.255|Egypt|2020-05	Africa|hCoV-19/South Africa/KRISP-0214/2020|EPI ISL 482723|B.1.5|South Africa|2020-06-11	0.0003713665	Africa
Africa|hCoV-19/Egypt/MASRI-11/2020|EPI ISL 475753|B.1.36|Egypt|2020-05	Africa|hCoV-19/South Africa/KRISP-0214/2020|EPI ISL 482723|B.1.5|South Africa|2020-06-11	0.0005063202	Africa
Africa|hCoV-19/Egypt/MASRI-14/2020|EPI ISL 475749|B.1|Egypt|2020-05	Africa|hCoV-19/South Africa/KRISP-0214/2020|EPI ISL 482723|B.1.5|South Africa|2020-06-11	0.0002362365	Africa
Africa|hCoV-19/Egypt/MASRI-15/2020|EPI ISL 475750|B.1.1|Egypt|2020-05	Africa|hCoV-19/South Africa/KRISP-0214/2020|EPI ISL 482723|B.1.5|South Africa|2020-06-11	0.0005776054	Africa
Africa|hCoV-19/Egypt/MASRI-2/2020|EPI ISL 475745|B.1|Egypt|2020-05	Africa|hCoV-19/South Africa/KRISP-0214/2020|EPI ISL 482723|B.1.5|South Africa|2020-06-11	0.0002699717	Africa
Africa|hCoV-19/Egypt/MASRI-3/2020|EPI ISL 475746|A|Egypt|2020-05	Africa|hCoV-19/South Africa/KRISP-0214/2020|EPI ISL 482723|B.1.5|South Africa|2020-06-11	0.0005401296	Africa
Africa|hCoV-19/Egypt/MASRI-6/2020|EPI ISL 475747|B.1.255|Egypt|2020-05	Africa|hCoV-19/South Africa/KRISP-0214/2020|EPI ISL 482723|B.1.5|South Africa|2020-06-11	0.0002699718	Africa
Africa|hCoV-19/Egypt/MASRI-9/2020|EPI ISL 475751|B.1.1.1|Egypt|2020-05	Africa|hCoV-19/South Africa/KRISP-0214/2020|EPI ISL 482723|B.1.5|South Africa|2020-06-11	0.0006416443	Africa
Africa|hCoV-19/Egypt/NRC-01/2020|EPI ISL 430820|B.1|Egypt|2020-03-18	Africa|hCoV-19/South Africa/KRISP-0214/2020|EPI ISL 482723|B.1.5|South Africa|2020-06-11	0.0002371840	Africa
Africa|hCoV-19/Egypt/NRC-03/2020|EPI ISL 430819|B.1.246|Egypt|2020-03-18	Africa|hCoV-19/South Africa/KRISP-0214/2020|EPI ISL 482723|B.1.5|South Africa|2020-06-11	0.0002708885	Africa
Africa|hCoV-19/Gabon/ITM-K011/2020|EPI ISL 539573|A|Gabon|2020-03-22	Africa|hCoV-19/South Africa/KRISP-0214/2020|EPI ISL 482723|B.1.5|South Africa|2020-06-11	0.0004725529	Africa
Africa|hCoV-19/Gabon/ITM-K023/2020|EPI ISL 539574|B.1.178|Gabon|2020-03-27	Africa|hCoV-19/South Africa/KRISP-0214/2020|EPI ISL 482723|B.1.5|South Africa|2020-06-11	0.0002362158	Africa
Africa|hCoV-19/Gabon/ITM-K027/2020|EPI ISL 539575|A|Gabon|2020-03-27	Africa|hCoV-19/South Africa/KRISP-0214/2020|EPI ISL 482723|B.1.5|South Africa|2020-06-11	0.0004725417	Africa
Africa|hCoV-19/Gabon/ITM-K028/2020|EPI ISL 539576|B.1.292|Gabon|2020-03-27	Africa|hCoV-19/South Africa/KRISP-0214/2020|EPI ISL 482723|B.1.5|South Africa|2020-06-11	0.0002362205	Africa
Africa|hCoV-19/Gambia/0214/2020|EPI ISL 471158|B.1|Gambia|2020-03-29	Africa|hCoV-19/South Africa/KRISP-0214/2020|EPI ISL 482723|B.1.5|South Africa|2020-06-11	0.0004057379	Africa
Africa|hCoV-19/Gambia/0268/2020|EPI ISL 471159|B.1.1|Gambia|2020-03-21	Africa|hCoV-19/South Africa/KRISP-0214/2020|EPI ISL 482723|B.1.5|South Africa|2020-06-11	0.0002726181	Africa
Africa|hCoV-19/Gambia/0278/2020|EPI ISL 471160|B.1.1|Gambia|2020-03-20	Africa|hCoV-19/South Africa/KRISP-0214/2020|EPI ISL 482723|B.1.5|South Africa|2020-06-11	0.0002730181	Africa
Africa|hCoV-19/Gambia/0528/2020|EPI ISL 471161|B.1.1.293|Gambia|2020-04-30	Africa|hCoV-19/South Africa/KRISP-0214/2020|EPI ISL 482723|B.1.5|South Africa|2020-06-11	0.0003115526	Africa
Africa|hCoV-19/Gambia/0531/2020|EPI ISL 471162|B.1.1.293|Gambia|2020-04-30	Africa|hCoV-19/South Africa/KRISP-0214/2020|EPI ISL 482723|B.1.5|South Africa|2020-06-11	0.0003115743	Africa
Africa|hCoV-19/Gambia/0536/2020|EPI ISL 471163|B.1.1.293|Gambia|2020-04-30	Africa|hCoV-19/South Africa/KRISP-0214/2020|EPI ISL 482723|B.1.5|South Africa|2020-06-11	0.0003037521	Africa
Africa|hCoV-19/Gambia/0547/2020|EPI ISL 471164|B.1.1.293|Gambia|2020-04-30	Africa|hCoV-19/South Africa/KRISP-0214/2020|EPI ISL 482723|B.1.5|South Africa|2020-06-11	0.0003042346	Africa
Africa|hCoV-19/Gambia/0548/2020|EPI ISL 471165|B.1.5|Gambia|2020-04-30	Africa|hCoV-19/South Africa/KRISP-0214/2020|EPI ISL 482723|B.1.5|South Africa|2020-06-11	0.0001746558	Africa
Africa|hCoV-19/Gambia/1090/2020|EPI ISL 471166|B.1.1|Gambia|2020-05-04	Africa|hCoV-19/South Africa/KRISP-0214/2020|EPI ISL 482723|B.1.5|South Africa|2020-06-11	0.0003402647	Africa
Africa|hCoV-19/Gambia/1094/2020|EPI ISL 471167|B.1.1.293|Gambia|2020-05-04	Africa|hCoV-19/South Africa/KRISP-0214/2020|EPI ISL 482723|B.1.5|South Africa|2020-06-11	0.0003037521	Africa
Africa|hCoV-19/Gambia/1251/2020|EPI ISL 471168|B.1.1.293|Gambia|2020-05-07	Africa|hCoV-19/South Africa/KRISP-0214/2020|EPI ISL 482723|B.1.5|South Africa|2020-06-11	0.0003115527	Africa
Africa|hCoV-19/Gambia/1264/2020|EPI ISL 471169|B.1.1|Gambia|2020-05-07	Africa|hCoV-19/South Africa/KRISP-0214/2020|EPI ISL 482723|B.1.5|South Africa|2020-06-11	0.0002722470	Africa
Africa|hCoV-19/Gambia/1271/2020|EPI ISL 471170|B.1.1|Gambia|2020-05-07	Africa|hCoV-19/South Africa/KRISP-0214/2020|EPI ISL 482723|B.1.5|South Africa|2020-06-11	0.0002725995	Africa
Africa|hCoV-19/Gambia/1277/2020|EPI ISL 471171|B.1.1.293|Gambia|2020-05-07	Africa|hCoV-19/South Africa/KRISP-0214/2020|EPI ISL 482723|B.1.5|South Africa|2020-06-11	0.0003037521	Africa
Africa|hCoV-19/Gambia/3668/2020|EPI ISL 560992|B.1.5.12|Gambia|2020-07-30	Africa|hCoV-19/South Africa/KRISP-0214/2020|EPI ISL 482723|B.1.5|South Africa|2020-06-11	0.0004080307	Africa
Africa|hCoV-19/Gambia/3670/2020|EPI ISL 560993|B.1.5.12|Gambia|2020-07-30	Africa|hCoV-19/South Africa/KRISP-0214/2020|EPI ISL 482723|B.1.5|South Africa|2020-06-11	0.0004113872	Africa
Africa|hCoV-19/Gambia/3671/2020|EPI ISL 560994|B.1.1.293|Gambia|2020-07-30	Africa|hCoV-19/South Africa/KRISP-0214/2020|EPI ISL 482723|B.1.5|South Africa|2020-06-11	0.0002720000	Africa
Africa|hCoV-19/Gambia/3673/2020|EPI ISL 560995|B.1.5|Gambia|2020-07-30	Africa|hCoV-19/South Africa/KRISP-0214/2020|EPI ISL 482723|B.1.5|South Africa|2020-06-11	0.0002720517	Africa
Africa|hCoV-19/Gambia/3676/2020|EPI ISL 560996|B.1.5|Gambia|2020-07-30	Africa|hCoV-19/South Africa/KRISP-0214/2020|EPI ISL 482723|B.1.5|South Africa|2020-06-11	0.0001730765	Africa
Africa|hCoV-19/Gambia/3678/2020|EPI ISL 560997|B.1.292|Gambia|2020-07-30	Africa|hCoV-19/South Africa/KRISP-0214/2020|EPI ISL 482723|B.1.5|South Africa|2020-06-11	0.0002699809	Africa
Africa|hCoV-19/Gambia/3679/2020|EPI ISL 560998|B.1.5.12|Gambia|2020-07-30	Africa|hCoV-19/South Africa/KRISP-0214/2020|EPI ISL 482723|B.1.5|South Africa|2020-06-11	0.0003428378	Africa
Africa|hCoV-19/Gambia/3680/2020|EPI ISL 560999|B.1.5|Gambia|2020-07-30	Africa|hCoV-19/South Africa/KRISP-0214/2020|EPI ISL 482723|B.1.5|South Africa|2020-06-11	0.0001731425	Africa
Africa|hCoV-19/Gambia/3683/2020|EPI ISL 561000|B.1.292|Gambia|2020-07-30	Africa|hCoV-19/South Africa/KRISP-0214/2020|EPI ISL 482723|B.1.5|South Africa|2020-06-11	0.0003037348	Africa
Africa|hCoV-19/Gambia/3703/2020|EPI ISL 561001|B.1.5.12|Gambia|2020-07-30	Africa|hCoV-19/South Africa/KRISP-0214/2020|EPI ISL 482723|B.1.5|South Africa|2020-06-11	0.0003374978	Africa
Africa|hCoV-19/Gambia/3717/2020|EPI ISL 561002|B.1.5|Gambia|2020-07-30	Africa|hCoV-19/South Africa/KRISP-0214/2020|EPI ISL 482723|B.1.5|South Africa|2020-06-11	0.0002056865	Africa
Africa|hCoV-19/Gambia/3724/2020|EPI ISL 561003|B.1.5.12|Gambia|2020-07-30	Africa|hCoV-19/South Africa/KRISP-0214/2020|EPI ISL 482723|B.1.5|South Africa|2020-06-11	0.0003374978	Africa
Africa|hCoV-19/Gambia/3725/2020|EPI ISL 561004|B.1.1.293|Gambia|2020-07-30	Africa|hCoV-19/South Africa/KRISP-0214/2020|EPI ISL 482723|B.1.5|South Africa|2020-06-11	0.0004388182	Africa
Africa|hCoV-19/Gambia/3728/2020|EPI ISL 561005|B.1.5|Gambia|2020-07-30	Africa|hCoV-19/South Africa/KRISP-0214/2020|EPI ISL 482723|B.1.5|South Africa|2020-06-11	0.0001413494	Africa
Africa|hCoV-19/Gambia/3729/2020|EPI ISL 561006|B.1.5.12|Gambia|2020-07-30	Africa|hCoV-19/South Africa/KRISP-0214/2020|EPI ISL 482723|B.1.5|South Africa|2020-06-11	0.0002699783	Africa
Africa|hCoV-19/Gambia/3732/2020|EPI ISL 561007|B.1.5|Gambia|2020-07-30	Africa|hCoV-19/South Africa/KRISP-0214/2020|EPI ISL 482723|B.1.5|South Africa|2020-06-11	0.0002058347	Africa
Africa|hCoV-19/Gambia/3735/2020|EPI ISL 561008|B.1.5|Gambia|2020-07-30	Africa|hCoV-19/South Africa/KRISP-0214/2020|EPI ISL 482723|B.1.5|South Africa|2020-06-11	0.0001384487	Africa
Africa|hCoV-19/Gambia/3737/2020|EPI ISL 561009|B.1.1.293|Gambia|2020-07-30	Africa|hCoV-19/South Africa/KRISP-0214/2020|EPI ISL 482723|B.1.5|South Africa|2020-06-11	0.0003376721	Africa
Africa|hCoV-19/Gambia/3741/2020|EPI ISL 561010|B.1.5.12|Gambia|2020-07-30	Africa|hCoV-19/South Africa/KRISP-0214/2020|EPI ISL 482723|B.1.5|South Africa|2020-06-11	0.0002742317	Africa
Africa|hCoV-19/Gambia/3743/2020|EPI ISL 561011|B.1.5.12|Gambia|2020-07-30	Africa|hCoV-19/South Africa/KRISP-0214/2020|EPI ISL 482723|B.1.5|South Africa|2020-06-11	0.0004050289	Africa
Africa|hCoV-19/Gambia/3749/2020|EPI ISL 561012|B.1.5.12|Gambia|2020-07-30	Africa|hCoV-19/South Africa/KRISP-0214/2020|EPI ISL 482723|B.1.5|South Africa|2020-06-11	0.0003374864	Africa
Africa|hCoV-19/Gambia/3761/2020|EPI ISL 561013|B.1.5.12|Gambia|2020-07-30	Africa|hCoV-19/South Africa/KRISP-0214/2020|EPI ISL 482723|B.1.5|South Africa|2020-06-11	0.0003374864	Africa
Africa|hCoV-19/Gambia/3772/2020|EPI ISL 561025|B.1.5|Gambia|2020-07-30	Africa|hCoV-19/South Africa/KRISP-0214/2020|EPI ISL 482723|B.1.5|South Africa|2020-06-11	0.0001749843	Africa
Africa|hCoV-19/Gambia/GC19-015/2020|EPI ISL 428855|B.1.1.8|Gambia|2020-03-17	Africa|hCoV-19/South Africa/KRISP-0214/2020|EPI ISL 482723|B.1.5|South Africa|2020-06-11	0.0003037390	Africa
Africa|hCoV-19/Gambia/GC19-026/2020|EPI ISL 428856|B.6|Gambia|2020-03-21	Africa|hCoV-19/South Africa/KRISP-0214/2020|EPI ISL 482723|B.1.5|South Africa|2020-06-11	0.0004387783	Africa
Africa|hCoV-19/Gambia/GC19-029/2020|EPI ISL 428857|B.1|Gambia|2020-04-20	Africa|hCoV-19/South Africa/KRISP-0214/2020|EPI ISL 482723|B.1.5|South Africa|2020-06-11	0.0002362309	Africa
Africa|hCoV-19/Gambia/GC19-0479/2020|EPI ISL 561015|B.1.1.293|Gambia|2020-04-29	Africa|hCoV-19/South Africa/KRISP-0214/2020|EPI ISL 482723|B.1.5|South Africa|2020-06-11	0.0003175641	Africa
Africa|hCoV-19/Gambia/GC19-0544/2020|EPI ISL 561016|B.1.5|Gambia|2020-05-01	Africa|hCoV-19/South Africa/KRISP-0214/2020|EPI ISL 482723|B.1.5|South Africa|2020-06-11	0.0001756232	Africa
Africa|hCoV-19/Gambia/GC19-1385/2020|EPI ISL 561018|B.1.5|Gambia|2020-05-12	Africa|hCoV-19/South Africa/KRISP-0214/2020|EPI ISL 482723|B.1.5|South Africa|2020-06-11	0.0001775498	Africa
Africa|hCoV-19/Gambia/GC19-1503/2020|EPI ISL 561021|B.1.1|Gambia|2020-05-14	Africa|hCoV-19/South Africa/KRISP-0214/2020|EPI ISL 482723|B.1.5|South Africa|2020-06-11	0.0003712671	Africa
Africa|hCoV-19/Gambia/GC19-1527/2020|EPI ISL 561022|B.1.1.293|Gambia|2020-05-16	Africa|hCoV-19/South Africa/KRISP-0214/2020|EPI ISL 482723|B.1.5|South Africa|2020-06-11	0.0003037828	Africa
Africa|hCoV-19/Gambia/GC19-1533/2020|EPI ISL 561023|B.1.1.264|Gambia|2020-05-16	Africa|hCoV-19/South Africa/KRISP-0214/2020|EPI ISL 482723|B.1.5|South Africa|2020-06-11	0.0003148215	Africa
Africa|hCoV-19/Gambia/GC19-1572/2020|EPI ISL 561014|B.1.1|Gambia|2020-05-20	Africa|hCoV-19/South Africa/KRISP-0214/2020|EPI ISL 482723|B.1.5|South Africa|2020-06-11	0.0002801687	Africa
Africa|hCoV-19/Gambia/GC19-1575/2020|EPI ISL 561026|B.1.1|Gambia|2020-05-20	Africa|hCoV-19/South Africa/KRISP-0214/2020|EPI ISL 482723|B.1.5|South Africa|2020-06-11	0.0002788239	Africa
Africa|hCoV-19/Gambia/GC19-1606/2020|EPI ISL 561027|B.1.1|Gambia|2020-05-20	Africa|hCoV-19/South Africa/KRISP-0214/2020|EPI ISL 482723|B.1.5|South Africa|2020-06-11	0.0003148318	Africa
Africa|hCoV-19/Gambia/GC19-1706/2020|EPI ISL 561028|B.1.5|Gambia|2020-05-22	Africa|hCoV-19/South Africa/KRISP-0214/2020|EPI ISL 482723|B.1.5|South Africa|2020-06-11	0.0001757215	Africa
Africa|hCoV-19/Gambia/GC19-1814/2020|EPI ISL 561032|B.1.5|Gambia|2020-05-28	Africa|hCoV-19/South Africa/KRISP-0214/2020|EPI ISL 482723|B.1.5|South Africa|2020-06-11	0.0001774865	Africa
Africa|hCoV-19/Gambia/GC19-1818/2020|EPI ISL 561034|B.1.1|Gambia|2020-05-28	Africa|hCoV-19/South Africa/KRISP-0214/2020|EPI ISL 482723|B.1.5|South Africa|2020-06-11	0.0003712918	Africa
Africa|hCoV-19/Gambia/GC19-1983/2020|EPI ISL 561038|B.1.1|Gambia|2020-06-07	Africa|hCoV-19/South Africa/KRISP-0214/2020|EPI ISL 482723|B.1.5|South Africa|2020-06-11	0.0003712801	Africa
Africa|hCoV-19/Gambia/GC19-2197/2020|EPI ISL 561040|B.1.292|Gambia|2020-06-26	Africa|hCoV-19/South Africa/KRISP-0214/2020|EPI ISL 482723|B.1.5|South Africa|2020-06-11	0.0002721758	Africa
Africa|hCoV-19/Gambia/GC19-2427/2020|EPI ISL 561105|B.1.1.293|Gambia|2020-07-21	Africa|hCoV-19/South Africa/KRISP-0214/2020|EPI ISL 482723|B.1.5|South Africa|2020-06-11	0.0003037962	Africa
Africa|hCoV-19/Gambia/GC19-2443/2020|EPI ISL 561106|B.1.5|Gambia|2020-07-21	Africa|hCoV-19/South Africa/KRISP-0214/2020|EPI ISL 482723|B.1.5|South Africa|2020-06-11	0.0001420318	Africa
Africa|hCoV-19/Gambia/GC19-2450/2020|EPI ISL 561107|B.1.5.12|Gambia|2020-07-21	Africa|hCoV-19/South Africa/KRISP-0214/2020|EPI ISL 482723|B.1.5|South Africa|2020-06-11	0.0003375023	Africa
Africa|hCoV-19/Gambia/GC19-2459/2020|EPI ISL 561108|B.1.1.293|Gambia|2020-07-21	Africa|hCoV-19/South Africa/KRISP-0214/2020|EPI ISL 482723|B.1.5|South Africa|2020-06-11	0.0002722100	Africa
Africa|hCoV-19/Gambia/GC19-2469/2020|EPI ISL 561109|B.1.5|Gambia|2020-07-21	Africa|hCoV-19/South Africa/KRISP-0214/2020|EPI ISL 482723|B.1.5|South Africa|2020-06-11	0.0001384631	Africa
Africa|hCoV-19/Gambia/GC19-2473/2020|EPI ISL 561110|B.1.5.12|Gambia|2020-07-21	Africa|hCoV-19/South Africa/KRISP-0214/2020|EPI ISL 482723|B.1.5|South Africa|2020-06-11	0.0003712764	Africa
Africa|hCoV-19/Gambia/GC19-2498/2020|EPI ISL 561111|B.1.292|Gambia|2020-07-21	Africa|hCoV-19/South Africa/KRISP-0214/2020|EPI ISL 482723|B.1.5|South Africa|2020-06-11	0.0003037244	Africa
Africa|hCoV-19/Gambia/GC19-2525/2020|EPI ISL 561113|B.1.1.293|Gambia|2020-07-21	Africa|hCoV-19/South Africa/KRISP-0214/2020|EPI ISL 482723|B.1.5|South Africa|2020-06-11	0.0003712764	Africa
Africa|hCoV-19/Gambia/GC19-2526/2020|EPI ISL 561114|B.1.5.12|Gambia|2020-07-21	Africa|hCoV-19/South Africa/KRISP-0214/2020|EPI ISL 482723|B.1.5|South Africa|2020-06-11	0.0003712839	Africa
Africa|hCoV-19/Gambia/GC19-2629/2020|EPI ISL 561123|B.1.5.12|Gambia|2020-07-21	Africa|hCoV-19/South Africa/KRISP-0214/2020|EPI ISL 482723|B.1.5|South Africa|2020-06-11	0.0003402580	Africa
Africa|hCoV-19/Gambia/GC19-2632/2020|EPI ISL 561124|B.1.5.12|Gambia|2020-07-21	Africa|hCoV-19/South Africa/KRISP-0214/2020|EPI ISL 482723|B.1.5|South Africa|2020-06-11	0.0003400036	Africa
Africa|hCoV-19/Gambia/GC19-2638/2020|EPI ISL 561126|B.1.5.12|Gambia|2020-07-21	Africa|hCoV-19/South Africa/KRISP-0214/2020|EPI ISL 482723|B.1.5|South Africa|2020-06-11	0.0003135462	Africa
Africa|hCoV-19/Gambia/GC19-2652/2020|EPI ISL 561128|B.1.5.12|Gambia|2020-07-21	Africa|hCoV-19/South Africa/KRISP-0214/2020|EPI ISL 482723|B.1.5|South Africa|2020-06-11	0.0002363433	Africa
Africa|hCoV-19/Gambia/GC19-2654/2020|EPI ISL 561130|B.1.292|Gambia|2020-07-21	Africa|hCoV-19/South Africa/KRISP-0214/2020|EPI ISL 482723|B.1.5|South Africa|2020-06-11	0.0003375126	Africa
Africa|hCoV-19/Gambia/GC19-2663/2020|EPI ISL 561133|B.1.1.293|Gambia|2020-07-21	Africa|hCoV-19/South Africa/KRISP-0214/2020|EPI ISL 482723|B.1.5|South Africa|2020-06-11	0.0004050370	Africa
Africa|hCoV-19/Gambia/GC19-2707/2020|EPI ISL 561134|B.1.1.293|Gambia|2020-07-21	Africa|hCoV-19/South Africa/KRISP-0214/2020|EPI ISL 482723|B.1.5|South Africa|2020-06-11	0.0003400220	Africa
Africa|hCoV-19/Gambia/GC19-2711/2020|EPI ISL 561135|B.1.5.12|Gambia|2020-07-21	Africa|hCoV-19/South Africa/KRISP-0214/2020|EPI ISL 482723|B.1.5|South Africa|2020-06-11	0.0003037184	Africa
Africa|hCoV-19/Gambia/GC19-2730/2020|EPI ISL 561136|B.1.5.12|Gambia|2020-07-21	Africa|hCoV-19/South Africa/KRISP-0214/2020|EPI ISL 482723|B.1.5|South Africa|2020-06-11	0.0004420690	Africa
Africa|hCoV-19/Gambia/GC19-2731/2020|EPI ISL 561137|B.1.1.293|Gambia|2020-07-21	Africa|hCoV-19/South Africa/KRISP-0214/2020|EPI ISL 482723|B.1.5|South Africa|2020-06-11	0.0003713015	Africa
Africa|hCoV-19/Gambia/GC19-2828/2020|EPI ISL 561150|B.1.361|Gambia|2020-07-24	Africa|hCoV-19/South Africa/KRISP-0214/2020|EPI ISL 482723|B.1.5|South Africa|2020-06-11	0.0003037582	Africa
Africa|hCoV-19/Gambia/GC19-2842/2020|EPI ISL 561151|B.1.1|Gambia|2020-07-24	Africa|hCoV-19/South Africa/KRISP-0214/2020|EPI ISL 482723|B.1.5|South Africa|2020-06-11	0.0004388330	Africa
Africa|hCoV-19/Gambia/GC19-2898/2020|EPI ISL 561153|B.1.5.12|Gambia|2020-07-24	Africa|hCoV-19/South Africa/KRISP-0214/2020|EPI ISL 482723|B.1.5|South Africa|2020-06-11	0.0003037388	Africa
Africa|hCoV-19/Gambia/GC19-2904/2020|EPI ISL 561154|B.1.1|Gambia|2020-07-24	Africa|hCoV-19/South Africa/KRISP-0214/2020|EPI ISL 482723|B.1.5|South Africa|2020-06-11	0.0004388182	Africa
Africa|hCoV-19/Gambia/GC19-2947/2020|EPI ISL 561155|B.1.5.12|Gambia|2020-07-24	Africa|hCoV-19/South Africa/KRISP-0214/2020|EPI ISL 482723|B.1.5|South Africa|2020-06-11	0.0003374864	Africa
Africa|hCoV-19/Gambia/GC19-2973/2020|EPI ISL 561156|B.1.1.293|Gambia|2020-07-24	Africa|hCoV-19/South Africa/KRISP-0214/2020|EPI ISL 482723|B.1.5|South Africa|2020-06-11	0.0003375092	Africa
Africa|hCoV-19/Gambia/GC19-2977/2020|EPI ISL 561157|B.1.1.293|Gambia|2020-07-24	Africa|hCoV-19/South Africa/KRISP-0214/2020|EPI ISL 482723|B.1.5|South Africa|2020-06-11	0.0003375206	Africa
Africa|hCoV-19/Gambia/GC19-2985/2020|EPI ISL 561158|B.1.5.12|Gambia|2020-07-24	Africa|hCoV-19/South Africa/KRISP-0214/2020|EPI ISL 482723|B.1.5|South Africa|2020-06-11	0.0002362158	Africa
Africa|hCoV-19/Gambia/GC19-2991/2020|EPI ISL 561159|B.1.1|Gambia|2020-07-24	Africa|hCoV-19/South Africa/KRISP-0214/2020|EPI ISL 482723|B.1.5|South Africa|2020-06-11	0.0003037859	Africa
Africa|hCoV-19/Gambia/GC19-3064/2020|EPI ISL 561160|B.1.1|Gambia|2020-07-25	Africa|hCoV-19/South Africa/KRISP-0214/2020|EPI ISL 482723|B.1.5|South Africa|2020-06-11	0.0004388478	Africa
Africa|hCoV-19/Gambia/GC19-3065/2020|EPI ISL 561161|B.1.5.12|Gambia|2020-07-25	Africa|hCoV-19/South Africa/KRISP-0214/2020|EPI ISL 482723|B.1.5|South Africa|2020-06-11	0.0003776095	Africa
Africa|hCoV-19/Gambia/GC19-3081/2020|EPI ISL 561162|B.1.1|Gambia|2020-07-25	Africa|hCoV-19/South Africa/KRISP-0214/2020|EPI ISL 482723|B.1.5|South Africa|2020-06-11	0.0004388328	Africa
Africa|hCoV-19/Gambia/GC19-3085/2020|EPI ISL 561163|B.1.1.293|Gambia|2020-07-25	Africa|hCoV-19/South Africa/KRISP-0214/2020|EPI ISL 482723|B.1.5|South Africa|2020-06-11	0.0002720305	Africa
Africa|hCoV-19/Gambia/GC19-3087/2020|EPI ISL 561041|B.1.292|Gambia|2020-07-25	Africa|hCoV-19/South Africa/KRISP-0214/2020|EPI ISL 482723|B.1.5|South Africa|2020-06-11	0.0003374784	Africa
Africa|hCoV-19/Gambia/GC19-3099/2020|EPI ISL 561164|B.1.1.242|Gambia|2020-07-25	Africa|hCoV-19/South Africa/KRISP-0214/2020|EPI ISL 482723|B.1.5|South Africa|2020-06-11	0.0004050426	Africa
Africa|hCoV-19/Gambia/GC19-3110/2020|EPI ISL 561165|B.1.1.293|Gambia|2020-07-25	Africa|hCoV-19/South Africa/KRISP-0214/2020|EPI ISL 482723|B.1.5|South Africa|2020-06-11	0.0003712801	Africa
Africa|hCoV-19/Gambia/GC19-3112/2020|EPI ISL 561166|B.1|Gambia|2020-07-25	Africa|hCoV-19/South Africa/KRISP-0214/2020|EPI ISL 482723|B.1.5|South Africa|2020-06-11	0.0004050057	Africa
Africa|hCoV-19/Gambia/GC19-3113/2020|EPI ISL 561167|B.1.1.293|Gambia|2020-07-25	Africa|hCoV-19/South Africa/KRISP-0214/2020|EPI ISL 482723|B.1.5|South Africa|2020-06-11	0.0003375092	Africa
Africa|hCoV-19/Gambia/GC19-3114/2020|EPI ISL 561168|B.1.1|Gambia|2020-07-25	Africa|hCoV-19/South Africa/KRISP-0214/2020|EPI ISL 482723|B.1.5|South Africa|2020-06-11	0.0004388182	Africa
Africa|hCoV-19/Gambia/GC19-3135/2020|EPI ISL 561169|B.1.5.12|Gambia|2020-07-27	Africa|hCoV-19/South Africa/KRISP-0214/2020|EPI ISL 482723|B.1.5|South Africa|2020-06-11	0.0002379822	Africa
Africa|hCoV-19/Gambia/GC19-3140/2020|EPI ISL 561042|B.1.5.12|Gambia|2020-07-27	Africa|hCoV-19/South Africa/KRISP-0214/2020|EPI ISL 482723|B.1.5|South Africa|2020-06-11	0.0004050548	Africa
Africa|hCoV-19/Gambia/GC19-3145/2020|EPI ISL 561170|B.1.1|Gambia|2020-07-27	Africa|hCoV-19/South Africa/KRISP-0214/2020|EPI ISL 482723|B.1.5|South Africa|2020-06-11	0.0004388330	Africa
Africa|hCoV-19/Gambia/GC19-3146/2020|EPI ISL 561171|B.1.5.12|Gambia|2020-07-27	Africa|hCoV-19/South Africa/KRISP-0214/2020|EPI ISL 482723|B.1.5|South Africa|2020-06-11	0.0002380575	Africa
Africa|hCoV-19/Gambia/GC19-3165/2020|EPI ISL 561043|B.1.1.293|Gambia|2020-07-27	Africa|hCoV-19/South Africa/KRISP-0214/2020|EPI ISL 482723|B.1.5|South Africa|2020-06-11	0.0003375092	Africa
Africa|hCoV-19/Gambia/GC19-3166/2020|EPI ISL 561044|B.1.5.12|Gambia|2020-07-27	Africa|hCoV-19/South Africa/KRISP-0214/2020|EPI ISL 482723|B.1.5|South Africa|2020-06-11	0.0002379742	Africa
Africa|hCoV-19/Gambia/GC19-3189/2020|EPI ISL 561045|B.1.5|Gambia|2020-07-27	Africa|hCoV-19/South Africa/KRISP-0214/2020|EPI ISL 482723|B.1.5|South Africa|2020-06-11	0.0001716584	Africa
Africa|hCoV-19/Gambia/GC19-3192/2020|EPI ISL 561046|B.1.5|Gambia|2020-07-27	Africa|hCoV-19/South Africa/KRISP-0214/2020|EPI ISL 482723|B.1.5|South Africa|2020-06-11	0.0002040284	Africa
Africa|hCoV-19/Gambia/GC19-3193/2020|EPI ISL 561047|B.1.5.12|Gambia|2020-07-27	Africa|hCoV-19/South Africa/KRISP-0214/2020|EPI ISL 482723|B.1.5|South Africa|2020-06-11	0.0002379661	Africa
Africa|hCoV-19/Gambia/GC19-3208/2020|EPI ISL 561048|B.1.5.12|Gambia|2020-07-27	Africa|hCoV-19/South Africa/KRISP-0214/2020|EPI ISL 482723|B.1.5|South Africa|2020-06-11	0.0003060209	Africa
Africa|hCoV-19/Gambia/GC19-3209/2020|EPI ISL 561049|B.1.5.12|Gambia|2020-07-27	Africa|hCoV-19/South Africa/KRISP-0214/2020|EPI ISL 482723|B.1.5|South Africa|2020-06-11	0.0002039945	Africa
Africa|hCoV-19/Gambia/GC19-3210/2020|EPI ISL 561050|B.1.5.12|Gambia|2020-07-27	Africa|hCoV-19/South Africa/KRISP-0214/2020|EPI ISL 482723|B.1.5|South Africa|2020-06-11	0.0002090220	Africa
Africa|hCoV-19/Gambia/GC19-3214/2020|EPI ISL 561051|B.1.1.293|Gambia|2020-07-27	Africa|hCoV-19/South Africa/KRISP-0214/2020|EPI ISL 482723|B.1.5|South Africa|2020-06-11	0.0002380217	Africa
Africa|hCoV-19/Gambia/GC19-3219/2020|EPI ISL 561052|B.1.5.12|Gambia|2020-07-27	Africa|hCoV-19/South Africa/KRISP-0214/2020|EPI ISL 482723|B.1.5|South Africa|2020-06-11	0.0002362477	Africa
Africa|hCoV-19/Gambia/GC19-3246/2020|EPI ISL 561053|B.1.5.12|Gambia|2020-07-27	Africa|hCoV-19/South Africa/KRISP-0214/2020|EPI ISL 482723|B.1.5|South Africa|2020-06-11	0.0002379951	Africa
Africa|hCoV-19/Gambia/GC19-3255/2020|EPI ISL 561054|B.1.177|Gambia|2020-07-27	Africa|hCoV-19/South Africa/KRISP-0214/2020|EPI ISL 482723|B.1.5|South Africa|2020-06-11	0.0001700168	Africa
Africa|hCoV-19/Gambia/GC19-3266/2020|EPI ISL 561055|B.1.5|Gambia|2020-07-27	Africa|hCoV-19/South Africa/KRISP-0214/2020|EPI ISL 482723|B.1.5|South Africa|2020-06-11	0.0001359968	Africa
Africa|hCoV-19/Gambia/GC19-3267/2020|EPI ISL 561056|B.1.5.12|Gambia|2020-07-27	Africa|hCoV-19/South Africa/KRISP-0214/2020|EPI ISL 482723|B.1.5|South Africa|2020-06-11	0.0001699936	Africa
Africa|hCoV-19/Gambia/GC19-3278/2020|EPI ISL 561058|B.1.5.12|Gambia|2020-07-27	Africa|hCoV-19/South Africa/KRISP-0214/2020|EPI ISL 482723|B.1.5|South Africa|2020-06-11	0.0002039688	Africa
Africa|hCoV-19/Gambia/GC19-3301/2020|EPI ISL 561059|B.1.5.12|Gambia|2020-07-27	Africa|hCoV-19/South Africa/KRISP-0214/2020|EPI ISL 482723|B.1.5|South Africa|2020-06-11	0.0002039896	Africa
Africa|hCoV-19/Gambia/GC19-3317/2020|EPI ISL 561060|B.1.5|Gambia|2020-07-27	Africa|hCoV-19/South Africa/KRISP-0214/2020|EPI ISL 482723|B.1.5|South Africa|2020-06-11	0.0002025369	Africa
Africa|hCoV-19/Gambia/GC19-3323/2020|EPI ISL 561061|B.1.5|Gambia|2020-07-27	Africa|hCoV-19/South Africa/KRISP-0214/2020|EPI ISL 482723|B.1.5|South Africa|2020-06-11	0.0001700242	Africa
Africa|hCoV-19/Gambia/GC19-3358/2020|EPI ISL 561062|B.1.1.293|Gambia|2020-07-27	Africa|hCoV-19/South Africa/KRISP-0214/2020|EPI ISL 482723|B.1.5|South Africa|2020-06-11	0.0004388182	Africa
Africa|hCoV-19/Gambia/GC19-3365/2020|EPI ISL 561063|B.1.5.12|Gambia|2020-07-27	Africa|hCoV-19/South Africa/KRISP-0214/2020|EPI ISL 482723|B.1.5|South Africa|2020-06-11	0.0002719972	Africa
Africa|hCoV-19/Gambia/GC19-3373/2020|EPI ISL 561064|B.1.5|Gambia|2020-07-27	Africa|hCoV-19/South Africa/KRISP-0214/2020|EPI ISL 482723|B.1.5|South Africa|2020-06-11	0.0001359968	Africa
Africa|hCoV-19/Gambia/GC19-3374/2020|EPI ISL 561065|B.1.5.12|Gambia|2020-07-27	Africa|hCoV-19/South Africa/KRISP-0214/2020|EPI ISL 482723|B.1.5|South Africa|2020-06-11	0.0002379741	Africa
Africa|hCoV-19/Gambia/GC19-3375/2020|EPI ISL 561066|B.1.5.12|Gambia|2020-07-27	Africa|hCoV-19/South Africa/KRISP-0214/2020|EPI ISL 482723|B.1.5|South Africa|2020-06-11	0.0002039688	Africa
Africa|hCoV-19/Gambia/GC19-3380/2020|EPI ISL 561067|B.1.5.12|Gambia|2020-07-27	Africa|hCoV-19/South Africa/KRISP-0214/2020|EPI ISL 482723|B.1.5|South Africa|2020-06-11	0.0002379903	Africa
Africa|hCoV-19/Gambia/GC19-3381/2020|EPI ISL 561068|B.1.5.12|Gambia|2020-07-27	Africa|hCoV-19/South Africa/KRISP-0214/2020|EPI ISL 482723|B.1.5|South Africa|2020-06-11	0.0004050193	Africa
Africa|hCoV-19/Gambia/GC19-3396/2020|EPI ISL 561069|B.1.5.12|Gambia|2020-07-27	Africa|hCoV-19/South Africa/KRISP-0214/2020|EPI ISL 482723|B.1.5|South Africa|2020-06-11	0.0003712602	Africa
Africa|hCoV-19/Gambia/GC19-3398/2020|EPI ISL 561070|B.1.1.242|Gambia|2020-07-27	Africa|hCoV-19/South Africa/KRISP-0214/2020|EPI ISL 482723|B.1.5|South Africa|2020-06-11	0.0005063391	Africa
Africa|hCoV-19/Gambia/GC19-3399/2020|EPI ISL 561172|B.1.5|Gambia|2020-07-27	Africa|hCoV-19/South Africa/KRISP-0214/2020|EPI ISL 482723|B.1.5|South Africa|2020-06-11	0.0002362787	Africa
Africa|hCoV-19/Gambia/GC19-3400/2020|EPI ISL 561173|B.1.5|Gambia|2020-07-27	Africa|hCoV-19/South Africa/KRISP-0214/2020|EPI ISL 482723|B.1.5|South Africa|2020-06-11	0.0002362500	Africa
Africa|hCoV-19/Gambia/GC19-3407/2020|EPI ISL 561174|B.1.1.242|Gambia|2020-07-27	Africa|hCoV-19/South Africa/KRISP-0214/2020|EPI ISL 482723|B.1.5|South Africa|2020-06-11	0.0002700183	Africa
Africa|hCoV-19/Gambia/GC19-3411/2020|EPI ISL 561175|B.1.5.12|Gambia|2020-07-27	Africa|hCoV-19/South Africa/KRISP-0214/2020|EPI ISL 482723|B.1.5|South Africa|2020-06-11	0.0003085837	Africa
Africa|hCoV-19/Gambia/GC19-3418/2020|EPI ISL 561176|B.1.1.242|Gambia|2020-07-27	Africa|hCoV-19/South Africa/KRISP-0214/2020|EPI ISL 482723|B.1.5|South Africa|2020-06-11	0.0003375172	Africa
Africa|hCoV-19/Gambia/GC19-3429/2020|EPI ISL 561178|B.1.5.12|Gambia|2020-07-27	Africa|hCoV-19/South Africa/KRISP-0214/2020|EPI ISL 482723|B.1.5|South Africa|2020-06-11	0.0002362158	Africa
Africa|hCoV-19/Gambia/GC19-3432/2020|EPI ISL 561179|B.1.5.12|Gambia|2020-07-27	Africa|hCoV-19/South Africa/KRISP-0214/2020|EPI ISL 482723|B.1.5|South Africa|2020-06-11	0.0004080888	Africa
Africa|hCoV-19/Gambia/GC19-3438/2020|EPI ISL 561180|B.1.5.12|Gambia|2020-07-27	Africa|hCoV-19/South Africa/KRISP-0214/2020|EPI ISL 482723|B.1.5|South Africa|2020-06-11	0.0003712815	Africa
Africa|hCoV-19/Gambia/GC19-3445/2020|EPI ISL 561181|B.1.5.12|Gambia|2020-07-27	Africa|hCoV-19/South Africa/KRISP-0214/2020|EPI ISL 482723|B.1.5|South Africa|2020-06-11	0.0004387799	Africa
Africa|hCoV-19/Gambia/GC19-3448/2020|EPI ISL 561183|B.1.5|Gambia|2020-07-27	Africa|hCoV-19/South Africa/KRISP-0214/2020|EPI ISL 482723|B.1.5|South Africa|2020-06-11	0.0001716407	Africa
Africa|hCoV-19/Gambia/GC19-3497/2020|EPI ISL 561184|B.1.5.12|Gambia|2020-07-27	Africa|hCoV-19/South Africa/KRISP-0214/2020|EPI ISL 482723|B.1.5|South Africa|2020-06-11	0.0003712352	Africa
Africa|hCoV-19/Gambia/GC19-3503/2020|EPI ISL 561186|B.1.5.12|Gambia|2020-07-27	Africa|hCoV-19/South Africa/KRISP-0214/2020|EPI ISL 482723|B.1.5|South Africa|2020-06-11	0.0002742346	Africa
Africa|hCoV-19/Gambia/GC19-3504/2020|EPI ISL 561187|B.1.5.12|Gambia|2020-07-27	Africa|hCoV-19/South Africa/KRISP-0214/2020|EPI ISL 482723|B.1.5|South Africa|2020-06-11	0.0003400151	Africa
Africa|hCoV-19/Gambia/GC19-3505/2020|EPI ISL 561188|B.1.5.12|Gambia|2020-07-27	Africa|hCoV-19/South Africa/KRISP-0214/2020|EPI ISL 482723|B.1.5|South Africa|2020-06-11	0.0003037430	Africa
Africa|hCoV-19/Gambia/GC19-3529/2020|EPI ISL 561191|B.1.5.12|Gambia|2020-07-27	Africa|hCoV-19/South Africa/KRISP-0214/2020|EPI ISL 482723|B.1.5|South Africa|2020-06-11	0.0003712690	Africa
Africa|hCoV-19/Gambia/GC19-3530/2020|EPI ISL 561192|B.1.5.12|Gambia|2020-07-27	Africa|hCoV-19/South Africa/KRISP-0214/2020|EPI ISL 482723|B.1.5|South Africa|2020-06-11	0.0002423146	Africa
Africa|hCoV-19/Gambia/GC19-3533/2020|EPI ISL 561193|B.1.1.293|Gambia|2020-07-27	Africa|hCoV-19/South Africa/KRISP-0214/2020|EPI ISL 482723|B.1.5|South Africa|2020-06-11	0.0003713140	Africa
Africa|hCoV-19/Gambia/GC19-3535/2020|EPI ISL 561194|B.1.1.242|Gambia|2020-07-27	Africa|hCoV-19/South Africa/KRISP-0214/2020|EPI ISL 482723|B.1.5|South Africa|2020-06-11	0.0004388242	Africa
Africa|hCoV-19/Gambia/GC19-3550/2020|EPI ISL 561195|B.1.5.12|Gambia|2020-07-27	Africa|hCoV-19/South Africa/KRISP-0214/2020|EPI ISL 482723|B.1.5|South Africa|2020-06-11	0.0003375058	Africa
Africa|hCoV-19/Gambia/GC19-3565/2020|EPI ISL 561196|B.1.5.12|Gambia|2020-07-27	Africa|hCoV-19/South Africa/KRISP-0214/2020|EPI ISL 482723|B.1.5|South Africa|2020-06-11	0.0002699664	Africa
Africa|hCoV-19/Gambia/GC19-3578/2020|EPI ISL 561197|B.1.5.12|Gambia|2020-07-27	Africa|hCoV-19/South Africa/KRISP-0214/2020|EPI ISL 482723|B.1.5|South Africa|2020-06-11	0.0003038618	Africa
Africa|hCoV-19/Gambia/GC19-3629/2020|EPI ISL 561199|B.1.5.12|Gambia|2020-07-27	Africa|hCoV-19/South Africa/KRISP-0214/2020|EPI ISL 482723|B.1.5|South Africa|2020-06-11	0.0004050370	Africa
Africa|hCoV-19/Gambia/GC19-3656/2020|EPI ISL 561201|B.1.5.12|Gambia|2020-07-27	Africa|hCoV-19/South Africa/KRISP-0214/2020|EPI ISL 482723|B.1.5|South Africa|2020-06-11	0.0003037491	Africa
Africa|hCoV-19/Gambia/GC19-3659/2020|EPI ISL 561202|B.1.1|Gambia|2020-07-27	Africa|hCoV-19/South Africa/KRISP-0214/2020|EPI ISL 482723|B.1.5|South Africa|2020-06-11	0.0003037787	Africa
Africa|hCoV-19/Gambia/GC19-3666/2020|EPI ISL 561204|B.1.5.12|Gambia|2020-07-27	Africa|hCoV-19/South Africa/KRISP-0214/2020|EPI ISL 482723|B.1.5|South Africa|2020-06-11	0.0003743042	Africa
Africa|hCoV-19/Gambia/GC19-3769/2020|EPI ISL 561072|B.1.292|Gambia|2020-07-27	Africa|hCoV-19/South Africa/KRISP-0214/2020|EPI ISL 482723|B.1.5|South Africa|2020-06-11	0.0003085054	Africa
Africa|hCoV-19/Gambia/GC19-3773/2020|EPI ISL 561073|B.1.5.12|Gambia|2020-07-27	Africa|hCoV-19/South Africa/KRISP-0214/2020|EPI ISL 482723|B.1.5|South Africa|2020-06-11	0.0003712602	Africa
Africa|hCoV-19/Gambia/GC19-3774/2020|EPI ISL 561074|B.1.5.12|Gambia|2020-07-27	Africa|hCoV-19/South Africa/KRISP-0214/2020|EPI ISL 482723|B.1.5|South Africa|2020-06-11	0.0003375024	Africa
Africa|hCoV-19/Gambia/GC19-3794/2020|EPI ISL 561078|B.1.5.12|Gambia|2020-07-27	Africa|hCoV-19/South Africa/KRISP-0214/2020|EPI ISL 482723|B.1.5|South Africa|2020-06-11	0.0003428003	Africa
Africa|hCoV-19/Gambia/GC19-3796/2020|EPI ISL 561079|B.1.5.12|Gambia|2020-07-27	Africa|hCoV-19/South Africa/KRISP-0214/2020|EPI ISL 482723|B.1.5|South Africa|2020-06-11	0.0003374864	Africa
Africa|hCoV-19/Gambia/GC19-3798/2020|EPI ISL 561080|B.1.1.242|Gambia|2020-07-27	Africa|hCoV-19/South Africa/KRISP-0214/2020|EPI ISL 482723|B.1.5|South Africa|2020-06-11	0.0004772072	Africa
Africa|hCoV-19/Gambia/GC19-3799/2020|EPI ISL 561081|B.1.1.242|Gambia|2020-07-27	Africa|hCoV-19/South Africa/KRISP-0214/2020|EPI ISL 482723|B.1.5|South Africa|2020-06-11	0.0004725530	Africa
Africa|hCoV-19/Gambia/GC19-3802/2020|EPI ISL 561082|B.1.5.12|Gambia|2020-07-27	Africa|hCoV-19/South Africa/KRISP-0214/2020|EPI ISL 482723|B.1.5|South Africa|2020-06-11	0.0004050138	Africa
Africa|hCoV-19/Gambia/GC19-3805/2020|EPI ISL 561083|B.1.5.12|Gambia|2020-07-27	Africa|hCoV-19/South Africa/KRISP-0214/2020|EPI ISL 482723|B.1.5|South Africa|2020-06-11	0.0003712514	Africa
Africa|hCoV-19/Gambia/GC19-3806/2020|EPI ISL 561084|B.1.1.293|Gambia|2020-07-27	Africa|hCoV-19/South Africa/KRISP-0214/2020|EPI ISL 482723|B.1.5|South Africa|2020-06-11	0.0003712839	Africa
Africa|hCoV-19/Gambia/GC19-3807/2020|EPI ISL 561085|B.1.1.293|Gambia|2020-07-27	Africa|hCoV-19/South Africa/KRISP-0214/2020|EPI ISL 482723|B.1.5|South Africa|2020-06-11	0.0004050765	Africa
Africa|hCoV-19/Gambia/GC19-3812/2020|EPI ISL 561086|B.1.1.293|Gambia|2020-07-27	Africa|hCoV-19/South Africa/KRISP-0214/2020|EPI ISL 482723|B.1.5|South Africa|2020-06-11	0.0004397471	Africa
Africa|hCoV-19/Gambia/GC19-3813/2020|EPI ISL 561087|B.1.1.293|Gambia|2020-07-27	Africa|hCoV-19/South Africa/KRISP-0214/2020|EPI ISL 482723|B.1.5|South Africa|2020-06-11	0.0004050628	Africa
Africa|hCoV-19/Gambia/GC19-3814/2020|EPI ISL 561088|B.1|Gambia|2020-07-27	Africa|hCoV-19/South Africa/KRISP-0214/2020|EPI ISL 482723|B.1.5|South Africa|2020-06-11	0.0004726020	Africa
Africa|hCoV-19/Gambia/GC19-3816/2020|EPI ISL 561089|B.1.1.293|Gambia|2020-07-27	Africa|hCoV-19/South Africa/KRISP-0214/2020|EPI ISL 482723|B.1.5|South Africa|2020-06-11	0.0002720120	Africa
Africa|hCoV-19/Gambia/GC19-3818/2020|EPI ISL 561090|B.1.1.293|Gambia|2020-07-27	Africa|hCoV-19/South Africa/KRISP-0214/2020|EPI ISL 482723|B.1.5|South Africa|2020-06-11	0.0004725831	Africa
Africa|hCoV-19/Gambia/GC19-3820/2020|EPI ISL 561091|B.1.1.293|Gambia|2020-07-27	Africa|hCoV-19/South Africa/KRISP-0214/2020|EPI ISL 482723|B.1.5|South Africa|2020-06-11	0.0004050629	Africa
Africa|hCoV-19/Gambia/GC19-3821/2020|EPI ISL 561092|B.1.5.12|Gambia|2020-07-27	Africa|hCoV-19/South Africa/KRISP-0214/2020|EPI ISL 482723|B.1.5|South Africa|2020-06-11	0.0002769176	Africa
Africa|hCoV-19/Gambia/GC19-3822/2020|EPI ISL 561093|B.1.5.12|Gambia|2020-07-27	Africa|hCoV-19/South Africa/KRISP-0214/2020|EPI ISL 482723|B.1.5|South Africa|2020-06-11	0.0003712602	Africa
Africa|hCoV-19/Gambia/GC19-3823/2020|EPI ISL 561094|B.1.5.12|Gambia|2020-07-27	Africa|hCoV-19/South Africa/KRISP-0214/2020|EPI ISL 482723|B.1.5|South Africa|2020-06-11	0.0003740483	Africa
Africa|hCoV-19/Gambia/GC19-3835/2020|EPI ISL 561096|B.1.1.293|Gambia|2020-07-27	Africa|hCoV-19/South Africa/KRISP-0214/2020|EPI ISL 482723|B.1.5|South Africa|2020-06-11	0.0003712964	Africa
Africa|hCoV-19/Gambia/GC19-3836/2020|EPI ISL 561097|B.1.5.12|Gambia|2020-07-27	Africa|hCoV-19/South Africa/KRISP-0214/2020|EPI ISL 482723|B.1.5|South Africa|2020-06-11	0.0003374797	Africa
Africa|hCoV-19/Gambia/GC19-3839/2020|EPI ISL 561098|B.1.5.12|Gambia|2020-07-27	Africa|hCoV-19/South Africa/KRISP-0214/2020|EPI ISL 482723|B.1.5|South Africa|2020-06-11	0.0003712602	Africa
Africa|hCoV-19/Gambia/GC19-3842/2020|EPI ISL 561099|B.1.1.293|Gambia|2020-07-27	Africa|hCoV-19/South Africa/KRISP-0214/2020|EPI ISL 482723|B.1.5|South Africa|2020-06-11	0.0004725925	Africa
Africa|hCoV-19/Gambia/GC19-3846/2020|EPI ISL 561100|B.1.1.293|Gambia|2020-07-27	Africa|hCoV-19/South Africa/KRISP-0214/2020|EPI ISL 482723|B.1.5|South Africa|2020-06-11	0.0004388270	Africa
Africa|hCoV-19/Gambia/GC19-3852/2020|EPI ISL 561101|B.1.5.12|Gambia|2020-07-27	Africa|hCoV-19/South Africa/KRISP-0214/2020|EPI ISL 482723|B.1.5|South Africa|2020-06-11	0.0003771178	Africa
Africa|hCoV-19/Gambia/GC19-3854/2020|EPI ISL 561102|B.1.1.293|Gambia|2020-07-27	Africa|hCoV-19/South Africa/KRISP-0214/2020|EPI ISL 482723|B.1.5|South Africa|2020-06-11	0.0004725925	Africa
Africa|hCoV-19/Gambia/GC192573/2020|EPI ISL 561115|B.1.5.12|Gambia|2020-07-21	Africa|hCoV-19/South Africa/KRISP-0214/2020|EPI ISL 482723|B.1.5|South Africa|2020-06-11	0.0003712764	Africa
Africa|hCoV-19/Gambia/GC192576/2020|EPI ISL 561117|B.1.5.12|Gambia|2020-07-21	Africa|hCoV-19/South Africa/KRISP-0214/2020|EPI ISL 482723|B.1.5|South Africa|2020-06-11	0.0002722073	Africa
Africa|hCoV-19/Gambia/GC192579/2020|EPI ISL 561118|B.1.5.12|Gambia|2020-07-21	Africa|hCoV-19/South Africa/KRISP-0214/2020|EPI ISL 482723|B.1.5|South Africa|2020-06-11	0.0002738094	Africa
Africa|hCoV-19/Gambia/GC192602/2020|EPI ISL 561120|B.1.1.293|Gambia|2020-07-21	Africa|hCoV-19/South Africa/KRISP-0214/2020|EPI ISL 482723|B.1.5|South Africa|2020-06-11	0.0004725830	Africa
Africa|hCoV-19/Gambia/GC192610/2020|EPI ISL 561121|B.1.1.293|Gambia|2020-07-21	Africa|hCoV-19/South Africa/KRISP-0214/2020|EPI ISL 482723|B.1.5|South Africa|2020-06-11	0.0004725831	Africa
Africa|hCoV-19/Gambia/GC192751/2020|EPI ISL 561138|B.1.5.12|Gambia|2020-07-21	Africa|hCoV-19/South Africa/KRISP-0214/2020|EPI ISL 482723|B.1.5|South Africa|2020-06-11	0.0004050452	Africa
Africa|hCoV-19/Gambia/GC192756/2020|EPI ISL 561139|B.1.5.12|Gambia|2020-07-22	Africa|hCoV-19/South Africa/KRISP-0214/2020|EPI ISL 482723|B.1.5|South Africa|2020-06-11	0.0003375024	Africa
Africa|hCoV-19/Gambia/GC192772/2020|EPI ISL 561140|B.1.1|Gambia|2020-07-22	Africa|hCoV-19/South Africa/KRISP-0214/2020|EPI ISL 482723|B.1.5|South Africa|2020-06-11	0.0004388182	Africa
Africa|hCoV-19/Gambia/GC192778/2020|EPI ISL 561141|B.1.1|Gambia|2020-07-22	Africa|hCoV-19/South Africa/KRISP-0214/2020|EPI ISL 482723|B.1.5|South Africa|2020-06-11	0.0003375354	Africa
Africa|hCoV-19/Gambia/GC192781/2020|EPI ISL 561142|B.1.5.12|Gambia|2020-07-22	Africa|hCoV-19/South Africa/KRISP-0214/2020|EPI ISL 482723|B.1.5|South Africa|2020-06-11	0.0003712602	Africa
Africa|hCoV-19/Gambia/GC192782/2020|EPI ISL 561143|B.1.5.12|Gambia|2020-07-22	Africa|hCoV-19/South Africa/KRISP-0214/2020|EPI ISL 482723|B.1.5|South Africa|2020-06-11	0.0003712690	Africa
Africa|hCoV-19/Gambia/GC192786/2020|EPI ISL 561144|B.1.1.293|Gambia|2020-07-22	Africa|hCoV-19/South Africa/KRISP-0214/2020|EPI ISL 482723|B.1.5|South Africa|2020-06-11	0.0004050452	Africa
Africa|hCoV-19/Gambia/GC192789/2020|EPI ISL 561145|B.1|Gambia|2020-07-22	Africa|hCoV-19/South Africa/KRISP-0214/2020|EPI ISL 482723|B.1.5|South Africa|2020-06-11	0.0003037317	Africa
Africa|hCoV-19/Gambia/GC192811/2020|EPI ISL 561147|B.1.5.12|Gambia|2020-07-22	Africa|hCoV-19/South Africa/KRISP-0214/2020|EPI ISL 482723|B.1.5|South Africa|2020-06-11	0.0003430590	Africa
Africa|hCoV-19/Gambia/GC192812/2020|EPI ISL 561148|B.1.1.293|Gambia|2020-07-22	Africa|hCoV-19/South Africa/KRISP-0214/2020|EPI ISL 482723|B.1.5|South Africa|2020-06-11	0.0003375092	Africa
Africa|hCoV-19/Gambia/NPHL-038/2020|EPI ISL 561205|B.1.1|Gambia|2020	Africa|hCoV-19/South Africa/KRISP-0214/2020|EPI ISL 482723|B.1.5|South Africa|2020-06-11	0.0004725943	Africa
Africa|hCoV-19/Gambia/NPHL-061/2020|EPI ISL 561206|B.1.5.12|Gambia|2020	Africa|hCoV-19/South Africa/KRISP-0214/2020|EPI ISL 482723|B.1.5|South Africa|2020-06-11	0.0004387903	Africa
Africa|hCoV-19/Gambia/NPHL-1168/2020|EPI ISL 561212|B.1.5.12|Gambia|2020-06-27	Africa|hCoV-19/South Africa/KRISP-0214/2020|EPI ISL 482723|B.1.5|South Africa|2020-06-11	0.0004388166	Africa
Africa|hCoV-19/Gambia/NPHL-1208/2020|EPI ISL 561213|B.1.5.12|Gambia|2020-06-30	Africa|hCoV-19/South Africa/KRISP-0214/2020|EPI ISL 482723|B.1.5|South Africa|2020-06-11	0.0002052053	Africa
Africa|hCoV-19/Gambia/NPHL-1209/2020|EPI ISL 561214|B.1.5.12|Gambia|2020-06-30	Africa|hCoV-19/South Africa/KRISP-0214/2020|EPI ISL 482723|B.1.5|South Africa|2020-06-11	0.0001723963	Africa
Africa|hCoV-19/Gambia/NPHL-1212/2020|EPI ISL 561215|B.1.5.12|Gambia|2020-06-30	Africa|hCoV-19/South Africa/KRISP-0214/2020|EPI ISL 482723|B.1.5|South Africa|2020-06-11	0.0003037183	Africa
Africa|hCoV-19/Gambia/NPHL-1224/2020|EPI ISL 561217|B.1.1.293|Gambia|2020-06-30	Africa|hCoV-19/South Africa/KRISP-0214/2020|EPI ISL 482723|B.1.5|South Africa|2020-06-11	0.0003175304	Africa
Africa|hCoV-19/Gambia/NPHL-1230/2020|EPI ISL 561218|B.1.5|Gambia|2020-06-30	Africa|hCoV-19/South Africa/KRISP-0214/2020|EPI ISL 482723|B.1.5|South Africa|2020-06-11	0.0001367824	Africa
Africa|hCoV-19/Gambia/NPHL-1248/2020|EPI ISL 561222|B.1.5|Gambia|2020-07-01	Africa|hCoV-19/South Africa/KRISP-0214/2020|EPI ISL 482723|B.1.5|South Africa|2020-06-11	0.0001367732	Africa
Africa|hCoV-19/Gambia/NPHL-1258/2020|EPI ISL 561223|B.1.292|Gambia|2020-07-02	Africa|hCoV-19/South Africa/KRISP-0214/2020|EPI ISL 482723|B.1.5|South Africa|2020-06-11	0.0002699717	Africa
Africa|hCoV-19/Gambia/NPHL-1422/2020|EPI ISL 561228|B.1.5|Gambia|2020-07-04	Africa|hCoV-19/South Africa/KRISP-0214/2020|EPI ISL 482723|B.1.5|South Africa|2020-06-11	0.0001774739	Africa
Africa|hCoV-19/Gambia/NPHL-1424/2020|EPI ISL 561229|B.1.292|Gambia|2020-07-04	Africa|hCoV-19/South Africa/KRISP-0214/2020|EPI ISL 482723|B.1.5|South Africa|2020-06-11	0.0002700532	Africa
Africa|hCoV-19/Gambia/NPHL-1446/2020|EPI ISL 561230|B.1.5|Gambia|2020-07-04	Africa|hCoV-19/South Africa/KRISP-0214/2020|EPI ISL 482723|B.1.5|South Africa|2020-06-11	0.0001367732	Africa
Africa|hCoV-19/Gambia/NPHL-1477/2020|EPI ISL 561231|B.1.5|Gambia|2020	Africa|hCoV-19/South Africa/KRISP-0214/2020|EPI ISL 482723|B.1.5|South Africa|2020-06-11	0.0001412645	Africa
Africa|hCoV-19/Gambia/NPHL-1514/2020|EPI ISL 561232|B.1.1|Gambia|2020	Africa|hCoV-19/South Africa/KRISP-0214/2020|EPI ISL 482723|B.1.5|South Africa|2020-06-11	0.0003712676	Africa
Africa|hCoV-19/Gambia/NPHL-1641/2020|EPI ISL 561235|B.1.292|Gambia|2020-07-31	Africa|hCoV-19/South Africa/KRISP-0214/2020|EPI ISL 482723|B.1.5|South Africa|2020-06-11	0.0003147588	Africa
Africa|hCoV-19/Gambia/NPHL-1645/2020|EPI ISL 561236|B.1.1.293|Gambia|2020-08-04	Africa|hCoV-19/South Africa/KRISP-0214/2020|EPI ISL 482723|B.1.5|South Africa|2020-06-11	0.0003055388	Africa
Africa|hCoV-19/Gambia/NPHL-1711/2020|EPI ISL 561237|B.1.1.293|Gambia|2020-08-04	Africa|hCoV-19/South Africa/KRISP-0214/2020|EPI ISL 482723|B.1.5|South Africa|2020-06-11	0.0003375091	Africa
Africa|hCoV-19/Gambia/NPHL-1746/2020|EPI ISL 561238|B.1.1|Gambia|2020-07-20	Africa|hCoV-19/South Africa/KRISP-0214/2020|EPI ISL 482723|B.1.5|South Africa|2020-06-11	0.0002700328	Africa
Africa|hCoV-19/Gambia/NPHL-1921/2020|EPI ISL 561239|B.1.1|Gambia|2020	Africa|hCoV-19/South Africa/KRISP-0214/2020|EPI ISL 482723|B.1.5|South Africa|2020-06-11	0.0004388182	Africa
Africa|hCoV-19/Gambia/NPHL-1968/2020|EPI ISL 561240|B.1.1|Gambia|2020-07-16	Africa|hCoV-19/South Africa/KRISP-0214/2020|EPI ISL 482723|B.1.5|South Africa|2020-06-11	0.0004388182	Africa
Africa|hCoV-19/Gambia/NPHL-2037/2020|EPI ISL 561241|B.1.1|Gambia|2020-07-15	Africa|hCoV-19/South Africa/KRISP-0214/2020|EPI ISL 482723|B.1.5|South Africa|2020-06-11	0.0004050684	Africa
Africa|hCoV-19/Gambia/NPHL-2268/2020|EPI ISL 561242|B.1.1|Gambia|2020	Africa|hCoV-19/South Africa/KRISP-0214/2020|EPI ISL 482723|B.1.5|South Africa|2020-06-11	0.0002368150	Africa
Africa|hCoV-19/Gambia/NPHL-2344/2020|EPI ISL 561243|B.1.292|Gambia|2020	Africa|hCoV-19/South Africa/KRISP-0214/2020|EPI ISL 482723|B.1.5|South Africa|2020-06-11	0.0003375079	Africa
Africa|hCoV-19/Gambia/NPHL-2374/2020|EPI ISL 561244|B.1.5.12|Gambia|2020	Africa|hCoV-19/South Africa/KRISP-0214/2020|EPI ISL 482723|B.1.5|South Africa|2020-06-11	0.0003037286	Africa
Africa|hCoV-19/Gambia/NPHL-242/2020|EPI ISL 561245|B.1.5|Gambia|2020	Africa|hCoV-19/South Africa/KRISP-0214/2020|EPI ISL 482723|B.1.5|South Africa|2020-06-11	0.0001349873	Africa
Africa|hCoV-19/Gambia/NPHL-243/2020|EPI ISL 561246|B.1.5|Gambia|2020	Africa|hCoV-19/South Africa/KRISP-0214/2020|EPI ISL 482723|B.1.5|South Africa|2020-06-11	0.0002069176	Africa
Africa|hCoV-19/Gambia/NPHL-244/2020|EPI ISL 561247|B.1.1.293|Gambia|2020	Africa|hCoV-19/South Africa/KRISP-0214/2020|EPI ISL 482723|B.1.5|South Africa|2020-06-11	0.0003745245	Africa
Africa|hCoV-19/Gambia/NPHL-2443/2020|EPI ISL 561248|B.1.5.12|Gambia|2020	Africa|hCoV-19/South Africa/KRISP-0214/2020|EPI ISL 482723|B.1.5|South Africa|2020-06-11	0.0003037182	Africa
Africa|hCoV-19/Gambia/NPHL-2444/2020|EPI ISL 561249|B.1.292|Gambia|2020-07-21	Africa|hCoV-19/South Africa/KRISP-0214/2020|EPI ISL 482723|B.1.5|South Africa|2020-06-11	0.0003037244	Africa
Africa|hCoV-19/Gambia/NPHL-2446/2020|EPI ISL 561250|B.1.1|Gambia|2020	Africa|hCoV-19/South Africa/KRISP-0214/2020|EPI ISL 482723|B.1.5|South Africa|2020-06-11	0.0004501048	Africa
Africa|hCoV-19/Gambia/NPHL-245/2020|EPI ISL 561251|B.1.1|Gambia|2020	Africa|hCoV-19/South Africa/KRISP-0214/2020|EPI ISL 482723|B.1.5|South Africa|2020-06-11	0.0002720249	Africa
Africa|hCoV-19/Gambia/NPHL-2457/2020|EPI ISL 561252|B.1.1|Gambia|2020-07-21	Africa|hCoV-19/South Africa/KRISP-0214/2020|EPI ISL 482723|B.1.5|South Africa|2020-06-11	0.0004500892	Africa
Africa|hCoV-19/Gambia/NPHL-2458/2020|EPI ISL 561253|B.1.292|Gambia|2020-07-21	Africa|hCoV-19/South Africa/KRISP-0214/2020|EPI ISL 482723|B.1.5|South Africa|2020-06-11	0.0003116315	Africa
Africa|hCoV-19/Gambia/NPHL-2463/2020|EPI ISL 561254|B.1.1|Gambia|2020	Africa|hCoV-19/South Africa/KRISP-0214/2020|EPI ISL 482723|B.1.5|South Africa|2020-06-11	0.0004546374	Africa
Africa|hCoV-19/Gambia/NPHL-2465/2020|EPI ISL 561255|B.1.1|Gambia|2020-07-21	Africa|hCoV-19/South Africa/KRISP-0214/2020|EPI ISL 482723|B.1.5|South Africa|2020-06-11	0.0004501204	Africa
Africa|hCoV-19/Gambia/NPHL-2469/2020|EPI ISL 561256|B.1.5.12|Gambia|2020-07-21	Africa|hCoV-19/South Africa/KRISP-0214/2020|EPI ISL 482723|B.1.5|South Africa|2020-06-11	0.0003808157	Africa
Africa|hCoV-19/Gambia/NPHL-247/2020|EPI ISL 561257|B.1.1.293|Gambia|2020	Africa|hCoV-19/South Africa/KRISP-0214/2020|EPI ISL 482723|B.1.5|South Africa|2020-06-11	0.0003712889	Africa
Africa|hCoV-19/Gambia/NPHL-2470/2020|EPI ISL 561258|B.1.1|Gambia|2020-07-21	Africa|hCoV-19/South Africa/KRISP-0214/2020|EPI ISL 482723|B.1.5|South Africa|2020-06-11	0.0004501048	Africa
Africa|hCoV-19/Gambia/NPHL-2472/2020|EPI ISL 561259|B.1.5.12|Gambia|2020-07-21	Africa|hCoV-19/South Africa/KRISP-0214/2020|EPI ISL 482723|B.1.5|South Africa|2020-06-11	0.0001730645	Africa
Africa|hCoV-19/Gambia/NPHL-2473/2020|EPI ISL 561260|B.1.5.12|Gambia|2020-07-21	Africa|hCoV-19/South Africa/KRISP-0214/2020|EPI ISL 482723|B.1.5|South Africa|2020-06-11	0.0004388226	Africa
Africa|hCoV-19/Gambia/NPHL-2478/2020|EPI ISL 561261|B.1.5.12|Gambia|2020-07-21	Africa|hCoV-19/South Africa/KRISP-0214/2020|EPI ISL 482723|B.1.5|South Africa|2020-06-11	0.0002797515	Africa
Africa|hCoV-19/Gambia/NPHL-2497/2020|EPI ISL 561262|B.1.1.242|Gambia|2020-07-21	Africa|hCoV-19/South Africa/KRISP-0214/2020|EPI ISL 482723|B.1.5|South Africa|2020-06-11	0.0004196434	Africa
Africa|hCoV-19/Gambia/NPHL-2504/2020|EPI ISL 561264|B.1.5.12|Gambia|2020-07-23	Africa|hCoV-19/South Africa/KRISP-0214/2020|EPI ISL 482723|B.1.5|South Africa|2020-06-11	0.0004464024	Africa
Africa|hCoV-19/Gambia/NPHL-2514/2020|EPI ISL 561265|B.1.5.12|Gambia|2020-07-21	Africa|hCoV-19/South Africa/KRISP-0214/2020|EPI ISL 482723|B.1.5|South Africa|2020-06-11	0.0003808196	Africa
Africa|hCoV-19/Gambia/NPHL-2521/2020|EPI ISL 561266|B.1.5.12|Gambia|2020-07-23	Africa|hCoV-19/South Africa/KRISP-0214/2020|EPI ISL 482723|B.1.5|South Africa|2020-06-11	0.0003808039	Africa
Africa|hCoV-19/Gambia/NPHL-2522/2020|EPI ISL 561267|B.1.1.293|Gambia|2020-07-22	Africa|hCoV-19/South Africa/KRISP-0214/2020|EPI ISL 482723|B.1.5|South Africa|2020-06-11	0.0004158224	Africa
Africa|hCoV-19/Gambia/NPHL-2524/2020|EPI ISL 561268|B.1.1|Gambia|2020-07-24	Africa|hCoV-19/South Africa/KRISP-0214/2020|EPI ISL 482723|B.1.5|South Africa|2020-06-11	0.0004050684	Africa
Africa|hCoV-19/Gambia/NPHL-2529/2020|EPI ISL 561269|B.1.1.293|Gambia|2020-07-21	Africa|hCoV-19/South Africa/KRISP-0214/2020|EPI ISL 482723|B.1.5|South Africa|2020-06-11	0.0003808117	Africa
Africa|hCoV-19/Gambia/NPHL-253/2020|EPI ISL 561270|B.1.1.293|Gambia|2020	Africa|hCoV-19/South Africa/KRISP-0214/2020|EPI ISL 482723|B.1.5|South Africa|2020-06-11	0.0004050370	Africa
Africa|hCoV-19/Gambia/NPHL-2537/2020|EPI ISL 561271|B.1.1|Gambia|2020	Africa|hCoV-19/South Africa/KRISP-0214/2020|EPI ISL 482723|B.1.5|South Africa|2020-06-11	0.0004800142	Africa
Africa|hCoV-19/Gambia/NPHL-2538/2020|EPI ISL 561272|B.1.5.12|Gambia|2020-07-21	Africa|hCoV-19/South Africa/KRISP-0214/2020|EPI ISL 482723|B.1.5|South Africa|2020-06-11	0.0003461698	Africa
Africa|hCoV-19/Gambia/NPHL-2550/2020|EPI ISL 561274|B.1.292|Gambia|2020-07-21	Africa|hCoV-19/South Africa/KRISP-0214/2020|EPI ISL 482723|B.1.5|South Africa|2020-06-11	0.0002769233	Africa
Africa|hCoV-19/Gambia/NPHL-2554/2020|EPI ISL 561275|B.1.5.12|Gambia|2020	Africa|hCoV-19/South Africa/KRISP-0214/2020|EPI ISL 482723|B.1.5|South Africa|2020-06-11	0.0002769367	Africa
Africa|hCoV-19/Gambia/NPHL-2555/2020|EPI ISL 561276|B.1.1|Gambia|2020-07-21	Africa|hCoV-19/South Africa/KRISP-0214/2020|EPI ISL 482723|B.1.5|South Africa|2020-06-11	0.0004197782	Africa
Africa|hCoV-19/Gambia/NPHL-256/2020|EPI ISL 561277|B.1.1.293|Gambia|2020	Africa|hCoV-19/South Africa/KRISP-0214/2020|EPI ISL 482723|B.1.5|South Africa|2020-06-11	0.0003037726	Africa
Africa|hCoV-19/Gambia/NPHL-2560/2020|EPI ISL 561278|B.1.1|Gambia|2020	Africa|hCoV-19/South Africa/KRISP-0214/2020|EPI ISL 482723|B.1.5|South Africa|2020-06-11	0.0004500892	Africa
Africa|hCoV-19/Gambia/NPHL-2567/2020|EPI ISL 561279|B.1|Gambia|2020	Africa|hCoV-19/South Africa/KRISP-0214/2020|EPI ISL 482723|B.1.5|South Africa|2020-06-11	0.0005063917	Africa
Africa|hCoV-19/Gambia/NPHL-2573/2020|EPI ISL 561280|B.1.1.293|Gambia|2020	Africa|hCoV-19/South Africa/KRISP-0214/2020|EPI ISL 482723|B.1.5|South Africa|2020-06-11	0.0002769492	Africa
Africa|hCoV-19/Gambia/NPHL-2586/2020|EPI ISL 561281|B.1.5.12|Gambia|2020-07-23	Africa|hCoV-19/South Africa/KRISP-0214/2020|EPI ISL 482723|B.1.5|South Africa|2020-06-11	0.0002796957	Africa
Africa|hCoV-19/Gambia/NPHL-2588/2020|EPI ISL 561282|B.1.1|Gambia|2020	Africa|hCoV-19/South Africa/KRISP-0214/2020|EPI ISL 482723|B.1.5|South Africa|2020-06-11	0.0004725831	Africa
Africa|hCoV-19/Gambia/NPHL-2615/2020|EPI ISL 561283|B.1.1.293|Gambia|2020-08-18	Africa|hCoV-19/South Africa/KRISP-0214/2020|EPI ISL 482723|B.1.5|South Africa|2020-06-11	0.0004050370	Africa
Africa|hCoV-19/Gambia/NPHL-2626/2020|EPI ISL 561284|B.1.1.293|Gambia|2020	Africa|hCoV-19/South Africa/KRISP-0214/2020|EPI ISL 482723|B.1.5|South Africa|2020-06-11	0.0003037757	Africa
Africa|hCoV-19/Gambia/NPHL-2640/2020|EPI ISL 561285|B.1.5.12|Gambia|2020-06-17	Africa|hCoV-19/South Africa/KRISP-0214/2020|EPI ISL 482723|B.1.5|South Africa|2020-06-11	0.0002699782	Africa
Africa|hCoV-19/Gambia/NPHL-266/2020|EPI ISL 561286|B.1.5.12|Gambia|2020	Africa|hCoV-19/South Africa/KRISP-0214/2020|EPI ISL 482723|B.1.5|South Africa|2020-06-11	0.0003461889	Africa
Africa|hCoV-19/Gambia/NPHL-2706/2020|EPI ISL 561287|B.1.292|Gambia|2020	Africa|hCoV-19/South Africa/KRISP-0214/2020|EPI ISL 482723|B.1.5|South Africa|2020-06-11	0.0003374784	Africa
Africa|hCoV-19/Gambia/NPHL-2712/2020|EPI ISL 561288|B.1.5.12|Gambia|2020-08-03	Africa|hCoV-19/South Africa/KRISP-0214/2020|EPI ISL 482723|B.1.5|South Africa|2020-06-11	0.0003712764	Africa
Africa|hCoV-19/Gambia/NPHL-2727/2020|EPI ISL 561289|B.1.5.12|Gambia|2020-08-04	Africa|hCoV-19/South Africa/KRISP-0214/2020|EPI ISL 482723|B.1.5|South Africa|2020-06-11	0.0003712602	Africa
Africa|hCoV-19/Gambia/NPHL-2729/2020|EPI ISL 561290|B.1.1|Gambia|2020-07-23	Africa|hCoV-19/South Africa/KRISP-0214/2020|EPI ISL 482723|B.1.5|South Africa|2020-06-11	0.0004388182	Africa
Africa|hCoV-19/Gambia/NPHL-2736/2020|EPI ISL 561291|B.1.1.242|Gambia|2020-07-25	Africa|hCoV-19/South Africa/KRISP-0214/2020|EPI ISL 482723|B.1.5|South Africa|2020-06-11	0.0004725736	Africa
Africa|hCoV-19/Gambia/NPHL-2759/2020|EPI ISL 561292|B.1.5.12|Gambia|2020-08-07	Africa|hCoV-19/South Africa/KRISP-0214/2020|EPI ISL 482723|B.1.5|South Africa|2020-06-11	0.0003375320	Africa
Africa|hCoV-19/Gambia/NPHL-2762/2020|EPI ISL 561293|B.1.5.12|Gambia|2020-07-25	Africa|hCoV-19/South Africa/KRISP-0214/2020|EPI ISL 482723|B.1.5|South Africa|2020-06-11	0.0004050275	Africa
Africa|hCoV-19/Gambia/NPHL-2767/2020|EPI ISL 561294|B.1.1.293|Gambia|2020-07-25	Africa|hCoV-19/South Africa/KRISP-0214/2020|EPI ISL 482723|B.1.5|South Africa|2020-06-11	0.0004388094	Africa
Africa|hCoV-19/Gambia/NPHL-2768/2020|EPI ISL 561295|B.1.1.293|Gambia|2020-07-27	Africa|hCoV-19/South Africa/KRISP-0214/2020|EPI ISL 482723|B.1.5|South Africa|2020-06-11	0.0003712764	Africa
Africa|hCoV-19/Gambia/NPHL-277/2020|EPI ISL 561296|B.1.5.12|Gambia|2020	Africa|hCoV-19/South Africa/KRISP-0214/2020|EPI ISL 482723|B.1.5|South Africa|2020-06-11	0.0003712690	Africa
Africa|hCoV-19/Gambia/NPHL-2785/2020|EPI ISL 561297|B.1.1.242|Gambia|2020-07-27	Africa|hCoV-19/South Africa/KRISP-0214/2020|EPI ISL 482723|B.1.5|South Africa|2020-06-11	0.0004050426	Africa
Africa|hCoV-19/Gambia/NPHL-2790/2020|EPI ISL 561298|B.1.1.293|Gambia|2020	Africa|hCoV-19/South Africa/KRISP-0214/2020|EPI ISL 482723|B.1.5|South Africa|2020-06-11	0.0004388182	Africa
Africa|hCoV-19/Gambia/NPHL-2825/2020|EPI ISL 561299|B.1.5.12|Gambia|2020	Africa|hCoV-19/South Africa/KRISP-0214/2020|EPI ISL 482723|B.1.5|South Africa|2020-06-11	0.0003712264	Africa
Africa|hCoV-19/Gambia/NPHL-287/2020|EPI ISL 561300|B.1.1.293|Gambia|2020	Africa|hCoV-19/South Africa/KRISP-0214/2020|EPI ISL 482723|B.1.5|South Africa|2020-06-11	0.0003712964	Africa
Africa|hCoV-19/Gambia/NPHL-2889/2020|EPI ISL 561301|B.1.5.12|Gambia|2020	Africa|hCoV-19/South Africa/KRISP-0214/2020|EPI ISL 482723|B.1.5|South Africa|2020-06-11	0.0004123040	Africa
Africa|hCoV-19/Gambia/NPHL-2892/2020|EPI ISL 561302|B.1.5.12|Gambia|2020-09-07	Africa|hCoV-19/South Africa/KRISP-0214/2020|EPI ISL 482723|B.1.5|South Africa|2020-06-11	0.0004123040	Africa
Africa|hCoV-19/Gambia/NPHL-290/2020|EPI ISL 561303|B.1.1.293|Gambia|2020	Africa|hCoV-19/South Africa/KRISP-0214/2020|EPI ISL 482723|B.1.5|South Africa|2020-06-11	0.0003712762	Africa
Africa|hCoV-19/Gambia/NPHL-2909/2020|EPI ISL 561304|B.1.1.293|Gambia|2020-07-26	Africa|hCoV-19/South Africa/KRISP-0214/2020|EPI ISL 482723|B.1.5|South Africa|2020-06-11	0.0004050548	Africa
Africa|hCoV-19/Gambia/NPHL-2984/2020|EPI ISL 561307|B.1.1.293|Gambia|2020	Africa|hCoV-19/South Africa/KRISP-0214/2020|EPI ISL 482723|B.1.5|South Africa|2020-06-11	0.0004388374	Africa
Africa|hCoV-19/Gambia/NPHL-299/2020|EPI ISL 561308|B.1.1.293|Gambia|2020	Africa|hCoV-19/South Africa/KRISP-0214/2020|EPI ISL 482723|B.1.5|South Africa|2020-06-11	0.0004050452	Africa
Africa|hCoV-19/Gambia/NPHL-3047/2020|EPI ISL 561309|B.1.5.12|Gambia|2020-07-28	Africa|hCoV-19/South Africa/KRISP-0214/2020|EPI ISL 482723|B.1.5|South Africa|2020-06-11	0.0004089326	Africa
Africa|hCoV-19/Gambia/NPHL-3055/2020|EPI ISL 561310|B.1.5.12|Gambia|2020-07-17	Africa|hCoV-19/South Africa/KRISP-0214/2020|EPI ISL 482723|B.1.5|South Africa|2020-06-11	0.0004050273	Africa
Africa|hCoV-19/Gambia/NPHL-3062/2020|EPI ISL 561311|B.1.5.12|Gambia|2020	Africa|hCoV-19/South Africa/KRISP-0214/2020|EPI ISL 482723|B.1.5|South Africa|2020-06-11	0.0004089326	Africa
Africa|hCoV-19/Gambia/NPHL-3079/2020|EPI ISL 561312|B.1.5.12|Gambia|2020-07-27	Africa|hCoV-19/South Africa/KRISP-0214/2020|EPI ISL 482723|B.1.5|South Africa|2020-06-11	0.0004123040	Africa
Africa|hCoV-19/Gambia/NPHL-3206/2020|EPI ISL 561313|B.1.1.293|Gambia|2020	Africa|hCoV-19/South Africa/KRISP-0214/2020|EPI ISL 482723|B.1.5|South Africa|2020-06-11	0.0004725940	Africa
Africa|hCoV-19/Gambia/NPHL-3254/2020|EPI ISL 561315|B.1.5.12|Gambia|2020-07-28	Africa|hCoV-19/South Africa/KRISP-0214/2020|EPI ISL 482723|B.1.5|South Africa|2020-06-11	0.0004083346	Africa
Africa|hCoV-19/Gambia/NPHL-3281/2020|EPI ISL 561316|B.1.1|Gambia|2020-07-28	Africa|hCoV-19/South Africa/KRISP-0214/2020|EPI ISL 482723|B.1.5|South Africa|2020-06-11	0.0005245721	Africa
Africa|hCoV-19/Gambia/NPHL-483B/2020|EPI ISL 561318|B.1.1|Gambia|2020	Africa|hCoV-19/South Africa/KRISP-0214/2020|EPI ISL 482723|B.1.5|South Africa|2020-06-11	0.0005247887	Africa
Africa|hCoV-19/Gambia/NPHL-704/2020|EPI ISL 561320|B.1.1.293|Gambia|2020	Africa|hCoV-19/South Africa/KRISP-0214/2020|EPI ISL 482723|B.1.5|South Africa|2020-06-11	0.0006234281	Africa
Africa|hCoV-19/Gambia/NPHL-737/2020|EPI ISL 561323|B.1.1.293|Gambia|2020	Africa|hCoV-19/South Africa/KRISP-0214/2020|EPI ISL 482723|B.1.5|South Africa|2020-06-11	0.0003461769	Africa
Africa|hCoV-19/Gambia/NPHL-748/2020|EPI ISL 561324|B.1.1|Gambia|2020	Africa|hCoV-19/South Africa/KRISP-0214/2020|EPI ISL 482723|B.1.5|South Africa|2020-06-11	0.0004050684	Africa
Africa|hCoV-19/Gambia/NPHL-758/2020|EPI ISL 561326|B.1.1.293|Gambia|2020	Africa|hCoV-19/South Africa/KRISP-0214/2020|EPI ISL 482723|B.1.5|South Africa|2020-06-11	0.0002420849	Africa
Africa|hCoV-19/Gambia/NPHL-760/2020|EPI ISL 561327|B.1.5|Gambia|2020	Africa|hCoV-19/South Africa/KRISP-0214/2020|EPI ISL 482723|B.1.5|South Africa|2020-06-11	0.0001700011	Africa
Africa|hCoV-19/Gambia/NPHL-790/2020|EPI ISL 561329|B.1.5|Gambia|2020	Africa|hCoV-19/South Africa/KRISP-0214/2020|EPI ISL 482723|B.1.5|South Africa|2020-06-11	0.0001371154	Africa
Africa|hCoV-19/Gambia/NPHL-923/2020|EPI ISL 561330|B.1.5.12|Gambia|2020	Africa|hCoV-19/South Africa/KRISP-0214/2020|EPI ISL 482723|B.1.5|South Africa|2020-06-11	0.0003037388	Africa
Africa|hCoV-19/Gambia/NPHL-930/2020|EPI ISL 561331|B.1.5|Gambia|2020	Africa|hCoV-19/South Africa/KRISP-0214/2020|EPI ISL 482723|B.1.5|South Africa|2020-06-11	0.0001713995	Africa
Africa|hCoV-19/Gambia/NPHL-941/2020|EPI ISL 561332|B.1.5.12|Gambia|2020	Africa|hCoV-19/South Africa/KRISP-0214/2020|EPI ISL 482723|B.1.5|South Africa|2020-06-11	0.0003374864	Africa
Africa|hCoV-19/Gambia/NPHL-956/2020|EPI ISL 561334|B.1.5.12|Gambia|2020	Africa|hCoV-19/South Africa/KRISP-0214/2020|EPI ISL 482723|B.1.5|South Africa|2020-06-11	0.0003428003	Africa
Africa|hCoV-19/Ghana/1651 S3/2020|EPI ISL 422387|A.11|Ghana|2020-03-25	Africa|hCoV-19/South Africa/KRISP-0214/2020|EPI ISL 482723|B.1.5|South Africa|2020-06-11	0.0004915809	Africa
Africa|hCoV-19/Ghana/1659 S14/2020|EPI ISL 422405|B.1.220|Ghana|2020-03-25	Africa|hCoV-19/South Africa/KRISP-0214/2020|EPI ISL 482723|B.1.5|South Africa|2020-06-11	0.0002110115	Africa
Africa|hCoV-19/Ghana/2230 S4/2020|EPI ISL 422390|B.40|Ghana|2020-03-25	Africa|hCoV-19/South Africa/KRISP-0214/2020|EPI ISL 482723|B.1.5|South Africa|2020-06-11	0.0004098362	Africa
Africa|hCoV-19/Ghana/2333 S5/2020|EPI ISL 422394|B.1.3|Ghana|2020-03-27	Africa|hCoV-19/South Africa/KRISP-0214/2020|EPI ISL 482723|B.1.5|South Africa|2020-06-11	0.0003096878	Africa
Africa|hCoV-19/Ghana/2573 S27/2020|EPI ISL 515082|A|Ghana|2020-03-29	Africa|hCoV-19/South Africa/KRISP-0214/2020|EPI ISL 482723|B.1.5|South Africa|2020-06-11	0.0006114766	Africa
Africa|hCoV-19/Ghana/2666 S32/2020|EPI ISL 515083|A|Ghana|2020-03-27	Africa|hCoV-19/South Africa/KRISP-0214/2020|EPI ISL 482723|B.1.5|South Africa|2020-06-11	0.0001376722	Africa
Africa|hCoV-19/Ghana/2709 S25/2020|EPI ISL 515084|B.1|Ghana|2020-03-28	Africa|hCoV-19/South Africa/KRISP-0214/2020|EPI ISL 482723|B.1.5|South Africa|2020-06-11	0.0003378352	Africa
Africa|hCoV-19/Ghana/2828 S6/2020|EPI ISL 422397|A.11|Ghana|2020-03-29	Africa|hCoV-19/South Africa/KRISP-0214/2020|EPI ISL 482723|B.1.5|South Africa|2020-06-11	0.0006159598	Africa
Africa|hCoV-19/Ghana/2852 S30/2020|EPI ISL 515085|B.6|Ghana|2020-03-28	Africa|hCoV-19/South Africa/KRISP-0214/2020|EPI ISL 482723|B.1.5|South Africa|2020-06-11	0.0002404505	Africa
Africa|hCoV-19/Ghana/2914 S8/2020|EPI ISL 422399|B.1.1|Ghana|2020-03-30	Africa|hCoV-19/South Africa/KRISP-0214/2020|EPI ISL 482723|B.1.5|South Africa|2020-06-11	0.0002786312	Africa
Africa|hCoV-19/Ghana/34927 S20/2020|EPI ISL 515086|A.11|Ghana|2020-05-23	Africa|hCoV-19/South Africa/KRISP-0214/2020|EPI ISL 482723|B.1.5|South Africa|2020-06-11	0.0005112916	Africa
Africa|hCoV-19/Ghana/34928 S21/2020|EPI ISL 515087|A.11|Ghana|2020-05-23	Africa|hCoV-19/South Africa/KRISP-0214/2020|EPI ISL 482723|B.1.5|South Africa|2020-06-11	0.0006156102	Africa
Africa|hCoV-19/Ghana/34980 S22/2020|EPI ISL 515088|B.1.1|Ghana|2020-05-23	Africa|hCoV-19/South Africa/KRISP-0214/2020|EPI ISL 482723|B.1.5|South Africa|2020-06-11	0.0002784402	Africa
Africa|hCoV-19/Ghana/34983 S40/2020|EPI ISL 515089|B.1.1|Ghana|2020-05-23	Africa|hCoV-19/South Africa/KRISP-0214/2020|EPI ISL 482723|B.1.5|South Africa|2020-06-11	0.0003427568	Africa
Africa|hCoV-19/Ghana/35012 S17/2020|EPI ISL 515090|B.1.1|Ghana|2020-05-23	Africa|hCoV-19/South Africa/KRISP-0214/2020|EPI ISL 482723|B.1.5|South Africa|2020-06-11	0.0003375286	Africa
Africa|hCoV-19/Ghana/35019 S18/2020|EPI ISL 515091|B.1.1|Ghana|2020-05-23	Africa|hCoV-19/South Africa/KRISP-0214/2020|EPI ISL 482723|B.1.5|South Africa|2020-06-11	0.0002417373	Africa
Africa|hCoV-19/Ghana/35183 S24/2020|EPI ISL 515092|A|Ghana|2020-05-24	Africa|hCoV-19/South Africa/KRISP-0214/2020|EPI ISL 482723|B.1.5|South Africa|2020-06-11	0.0001396960	Africa
Africa|hCoV-19/Ghana/35280 S41/2020|EPI ISL 515093|A|Ghana|2020-05-24	Africa|hCoV-19/South Africa/KRISP-0214/2020|EPI ISL 482723|B.1.5|South Africa|2020-06-11	0.0005189803	Africa
Africa|hCoV-19/Ghana/35394 S49/2020|EPI ISL 515094|B.1.1.307|Ghana|2020-05-24	Africa|hCoV-19/South Africa/KRISP-0214/2020|EPI ISL 482723|B.1.5|South Africa|2020-06-11	0.0002768725	Africa
Africa|hCoV-19/Ghana/35466 S19/2020|EPI ISL 515095|B.1.1|Ghana|2020-05-24	Africa|hCoV-19/South Africa/KRISP-0214/2020|EPI ISL 482723|B.1.5|South Africa|2020-06-11	0.0003083765	Africa
Africa|hCoV-19/Ghana/35563 S37/2020|EPI ISL 515096|A.11|Ghana|2020-05-24	Africa|hCoV-19/South Africa/KRISP-0214/2020|EPI ISL 482723|B.1.5|South Africa|2020-06-11	0.0006413934	Africa
Africa|hCoV-19/Ghana/36523 S23/2020|EPI ISL 515097|A|Ghana|2020-05-27	Africa|hCoV-19/South Africa/KRISP-0214/2020|EPI ISL 482723|B.1.5|South Africa|2020-06-11	0.0001719087	Africa
Africa|hCoV-19/Ghana/81216 S36/2020|EPI ISL 515098|A|Ghana|2020-05-20	Africa|hCoV-19/South Africa/KRISP-0214/2020|EPI ISL 482723|B.1.5|South Africa|2020-06-11	0.0006110883	Africa
Africa|hCoV-19/Ghana/81219 S34/2020|EPI ISL 515099|B.1.1|Ghana|2020-05-20	Africa|hCoV-19/South Africa/KRISP-0214/2020|EPI ISL 482723|B.1.5|South Africa|2020-06-11	0.0002399725	Africa
Africa|hCoV-19/Ghana/82879 S48/2020|EPI ISL 515100|B.1|Ghana|2020-05-20	Africa|hCoV-19/South Africa/KRISP-0214/2020|EPI ISL 482723|B.1.5|South Africa|2020-06-11	0.0003396410	Africa
Africa|hCoV-19/Ghana/83637 S29/2020|EPI ISL 515101|B.1.1|Ghana|2020-05-22	Africa|hCoV-19/South Africa/KRISP-0214/2020|EPI ISL 482723|B.1.5|South Africa|2020-06-11	0.0002711989	Africa
Africa|hCoV-19/Ghana/84049 S31/2020|EPI ISL 515102|B.1|Ghana|2020-05-25	Africa|hCoV-19/South Africa/KRISP-0214/2020|EPI ISL 482723|B.1.5|South Africa|2020-06-11	0.0003721164	Africa
Africa|hCoV-19/Ghana/84162 S45/2020|EPI ISL 515103|A|Ghana|2020-04-25	Africa|hCoV-19/South Africa/KRISP-0214/2020|EPI ISL 482723|B.1.5|South Africa|2020-06-11	0.0004843831	Africa
Africa|hCoV-19/Ghana/84182 S43/2020|EPI ISL 515104|B.1.1|Ghana|2020-05-25	Africa|hCoV-19/South Africa/KRISP-0214/2020|EPI ISL 482723|B.1.5|South Africa|2020-06-11	0.0004113093	Africa
Africa|hCoV-19/Ghana/84210 S44/2020|EPI ISL 515105|A|Ghana|2020-05-24	Africa|hCoV-19/South Africa/KRISP-0214/2020|EPI ISL 482723|B.1.5|South Africa|2020-06-11	0.0005456862	Africa
Africa|hCoV-19/Ghana/84218 S47/2020|EPI ISL 515106|A|Ghana|2020-05-25	Africa|hCoV-19/South Africa/KRISP-0214/2020|EPI ISL 482723|B.1.5|South Africa|2020-06-11	0.0006233628	Africa
Africa|hCoV-19/Ghana/84260 S28/2020|EPI ISL 515107|A|Ghana|2020-05-25	Africa|hCoV-19/South Africa/KRISP-0214/2020|EPI ISL 482723|B.1.5|South Africa|2020-06-11	0.0005109903	Africa
Africa|hCoV-19/Ghana/84279 S42/2020|EPI ISL 515108|B.1|Ghana|2020-05-25	Africa|hCoV-19/South Africa/KRISP-0214/2020|EPI ISL 482723|B.1.5|South Africa|2020-06-11	0.0003745743	Africa
Africa|hCoV-19/Ghana/84301 S35/2020|EPI ISL 515109|A.11|Ghana|2020-05-24	Africa|hCoV-19/South Africa/KRISP-0214/2020|EPI ISL 482723|B.1.5|South Africa|2020-06-11	0.0004934401	Africa
Africa|hCoV-19/Ghana/84430 S51/2020|EPI ISL 515110|B.1.1.307|Ghana|2020-05-25	Africa|hCoV-19/South Africa/KRISP-0214/2020|EPI ISL 482723|B.1.5|South Africa|2020-06-11	0.0002718218	Africa
Africa|hCoV-19/Ghana/84438 S50/2020|EPI ISL 515111|A|Ghana|2020-05-24	Africa|hCoV-19/South Africa/KRISP-0214/2020|EPI ISL 482723|B.1.5|South Africa|2020-06-11	0.0005090830	Africa
Africa|hCoV-19/Ghana/84484 S16/2020|EPI ISL 515112|B.1.1|Ghana|2020-05-25	Africa|hCoV-19/South Africa/KRISP-0214/2020|EPI ISL 482723|B.1.5|South Africa|2020-06-11	0.0003462248	Africa
Africa|hCoV-19/Ghana/KATH23/2020|EPI ISL 515181|A.11|Ghana|2020-03-22	Africa|hCoV-19/South Africa/KRISP-0214/2020|EPI ISL 482723|B.1.5|South Africa|2020-06-11	0.0004725896	Africa
Africa|hCoV-19/Ghana/TTH10/2020|EPI ISL 515182|A|Ghana|2020-03-27	Africa|hCoV-19/South Africa/KRISP-0214/2020|EPI ISL 482723|B.1.5|South Africa|2020-06-11	0.0004387798	Africa
Africa|hCoV-19/Ghana/TTH11/2020|EPI ISL 515183|A|Ghana|2020-03-27	Africa|hCoV-19/South Africa/KRISP-0214/2020|EPI ISL 482723|B.1.5|South Africa|2020-06-11	0.0004402356	Africa
Africa|hCoV-19/Ghana/TTH6/2020|EPI ISL 515248|A|Ghana|2020-03-27	Africa|hCoV-19/South Africa/KRISP-0214/2020|EPI ISL 482723|B.1.5|South Africa|2020-06-11	0.0004952072	Africa
Africa|hCoV-19/Kenya/C1092/2020|EPI ISL 457849|B.1.5|Kenya|2020-04-18	Africa|hCoV-19/South Africa/KRISP-0214/2020|EPI ISL 482723|B.1.5|South Africa|2020-06-11	0.0001756676	Africa
Africa|hCoV-19/Kenya/C1102/2020|EPI ISL 568708|B.1.5|Kenya|2020-04-19	Africa|hCoV-19/South Africa/KRISP-0214/2020|EPI ISL 482723|B.1.5|South Africa|2020-06-11	0.0002752785	Africa
Africa|hCoV-19/Kenya/C1162/2020|EPI ISL 457850|B.1.5|Kenya|2020-04-19	Africa|hCoV-19/South Africa/KRISP-0214/2020|EPI ISL 482723|B.1.5|South Africa|2020-06-11	0.0001390454	Africa
Africa|hCoV-19/Kenya/C1216/2020|EPI ISL 457854|B.1.5|Kenya|2020-04-19	Africa|hCoV-19/South Africa/KRISP-0214/2020|EPI ISL 482723|B.1.5|South Africa|2020-06-11	0.0001687261	Africa
Africa|hCoV-19/Kenya/C1292/2020|EPI ISL 457856|B|Kenya|2020-04-20	Africa|hCoV-19/South Africa/KRISP-0214/2020|EPI ISL 482723|B.1.5|South Africa|2020-06-11	0.0001721074	Africa
Africa|hCoV-19/Kenya/C1357/2020|EPI ISL 457858|B.1.5|Kenya|2020-04-20	Africa|hCoV-19/South Africa/KRISP-0214/2020|EPI ISL 482723|B.1.5|South Africa|2020-06-11	0.0001410901	Africa
Africa|hCoV-19/Kenya/C1422/2020|EPI ISL 457861|B.1|Kenya|2020-04-20	Africa|hCoV-19/South Africa/KRISP-0214/2020|EPI ISL 482723|B.1.5|South Africa|2020-06-11	0.0001771850	Africa
Africa|hCoV-19/Kenya/C1499/2020|EPI ISL 457863|B.1.5|Kenya|2020-04-20	Africa|hCoV-19/South Africa/KRISP-0214/2020|EPI ISL 482723|B.1.5|South Africa|2020-06-11	0.0001720918	Africa
Africa|hCoV-19/Kenya/C1646/2020|EPI ISL 457865|B.1.5|Kenya|2020-04-21	Africa|hCoV-19/South Africa/KRISP-0214/2020|EPI ISL 482723|B.1.5|South Africa|2020-06-11	0.0001427361	Africa
Africa|hCoV-19/Kenya/C1739/2020|EPI ISL 457866|B|Kenya|2020-04-22	Africa|hCoV-19/South Africa/KRISP-0214/2020|EPI ISL 482723|B.1.5|South Africa|2020-06-11	0.0001766698	Africa
Africa|hCoV-19/Kenya/C1751/2020|EPI ISL 457867|B.1.5|Kenya|2020-04-22	Africa|hCoV-19/South Africa/KRISP-0214/2020|EPI ISL 482723|B.1.5|South Africa|2020-06-11	0.0001349690	Africa
Africa|hCoV-19/Kenya/C21582/2020|EPI ISL 568872|B.1|Kenya|2020-06-22	Africa|hCoV-19/South Africa/KRISP-0214/2020|EPI ISL 482723|B.1.5|South Africa|2020-06-11	0.0004050275	Africa
Africa|hCoV-19/Kenya/C22/2020|EPI ISL 457845|B.1.5|Kenya|2020-03-17	Africa|hCoV-19/South Africa/KRISP-0214/2020|EPI ISL 482723|B.1.5|South Africa|2020-06-11	0.0001412545	Africa
Africa|hCoV-19/Kenya/C2439/2020|EPI ISL 457877|B.1.5|Kenya|2020-04-24	Africa|hCoV-19/South Africa/KRISP-0214/2020|EPI ISL 482723|B.1.5|South Africa|2020-06-11	0.0002045297	Africa
Africa|hCoV-19/Kenya/C2449/2020|EPI ISL 457878|B.1.5|Kenya|2020-04-24	Africa|hCoV-19/South Africa/KRISP-0214/2020|EPI ISL 482723|B.1.5|South Africa|2020-06-11	0.0002094138	Africa
Africa|hCoV-19/Kenya/C2469/2020|EPI ISL 457879|B.1.5|Kenya|2020-04-24	Africa|hCoV-19/South Africa/KRISP-0214/2020|EPI ISL 482723|B.1.5|South Africa|2020-06-11	0.0001369792	Africa
Africa|hCoV-19/Kenya/C253/2020|EPI ISL 457868|B.1|Kenya|2020-04-03	Africa|hCoV-19/South Africa/KRISP-0214/2020|EPI ISL 482723|B.1.5|South Africa|2020-06-11	0.0001687222	Africa
Africa|hCoV-19/Kenya/C256/2020|EPI ISL 568697|B.1.5|Kenya|2020-04-04	Africa|hCoV-19/South Africa/KRISP-0214/2020|EPI ISL 482723|B.1.5|South Africa|2020-06-11	0.0002103879	Africa
Africa|hCoV-19/Kenya/C2582/2020|EPI ISL 457883|B.1.5|Kenya|2020-04-25	Africa|hCoV-19/South Africa/KRISP-0214/2020|EPI ISL 482723|B.1.5|South Africa|2020-06-11	0.0002084464	Africa
Africa|hCoV-19/Kenya/C2685/2020|EPI ISL 457884|B.1.5|Kenya|2020-04-25	Africa|hCoV-19/South Africa/KRISP-0214/2020|EPI ISL 482723|B.1.5|South Africa|2020-06-11	0.0002028333	Africa
Africa|hCoV-19/Kenya/C2777/2020|EPI ISL 457887|B.1|Kenya|2020-04-26	Africa|hCoV-19/South Africa/KRISP-0214/2020|EPI ISL 482723|B.1.5|South Africa|2020-06-11	0.0001426293	Africa
Africa|hCoV-19/Kenya/C2826/2020|EPI ISL 457891|B.1.5|Kenya|2020-04-27	Africa|hCoV-19/South Africa/KRISP-0214/2020|EPI ISL 482723|B.1.5|South Africa|2020-06-11	0.0001363350	Africa
Africa|hCoV-19/Kenya/C2847/2020|EPI ISL 457892|B.1.5|Kenya|2020-04-27	Africa|hCoV-19/South Africa/KRISP-0214/2020|EPI ISL 482723|B.1.5|South Africa|2020-06-11	0.0001411051	Africa
Africa|hCoV-19/Kenya/C293/2020|EPI ISL 457871|A|Kenya|2020-04-04	Africa|hCoV-19/South Africa/KRISP-0214/2020|EPI ISL 482723|B.1.5|South Africa|2020-06-11	0.0004549929	Africa
Africa|hCoV-19/Kenya/C310/2020|EPI ISL 457874|B.4|Kenya|2020-04-04	Africa|hCoV-19/South Africa/KRISP-0214/2020|EPI ISL 482723|B.1.5|South Africa|2020-06-11	0.0006194690	Africa
Africa|hCoV-19/Kenya/C3129/2020|EPI ISL 457897|B.1.5|Kenya|2020-04-28	Africa|hCoV-19/South Africa/KRISP-0214/2020|EPI ISL 482723|B.1.5|South Africa|2020-06-11	0.0001696171	Africa
Africa|hCoV-19/Kenya/C314/2020|EPI ISL 457875|A|Kenya|2020-04-04	Africa|hCoV-19/South Africa/KRISP-0214/2020|EPI ISL 482723|B.1.5|South Africa|2020-06-11	0.0005063169	Africa
Africa|hCoV-19/Kenya/C316/2020|EPI ISL 457876|B.4|Kenya|2020-04-04	Africa|hCoV-19/South Africa/KRISP-0214/2020|EPI ISL 482723|B.1.5|South Africa|2020-06-11	0.0006251980	Africa
Africa|hCoV-19/Kenya/C3194/2020|EPI ISL 457901|B.1.5|Kenya|2020-04-28	Africa|hCoV-19/South Africa/KRISP-0214/2020|EPI ISL 482723|B.1.5|South Africa|2020-06-11	0.0002084411	Africa
Africa|hCoV-19/Kenya/C3205/2020|EPI ISL 457902|B.1.5|Kenya|2020-04-28	Africa|hCoV-19/South Africa/KRISP-0214/2020|EPI ISL 482723|B.1.5|South Africa|2020-06-11	0.0001377907	Africa
Africa|hCoV-19/Kenya/C3208/2020|EPI ISL 457903|B.1.5|Kenya|2020-04-28	Africa|hCoV-19/South Africa/KRISP-0214/2020|EPI ISL 482723|B.1.5|South Africa|2020-06-11	0.0001407327	Africa
Africa|hCoV-19/Kenya/C3381/2020|EPI ISL 568714|B.1.5|Kenya|2020-04-30	Africa|hCoV-19/South Africa/KRISP-0214/2020|EPI ISL 482723|B.1.5|South Africa|2020-06-11	0.0001704222	Africa
Africa|hCoV-19/Kenya/C3427/2020|EPI ISL 457906|B.1.5|Kenya|2020-04-29	Africa|hCoV-19/South Africa/KRISP-0214/2020|EPI ISL 482723|B.1.5|South Africa|2020-06-11	0.0002043201	Africa
Africa|hCoV-19/Kenya/C3457/2020|EPI ISL 568715|B.1|Kenya|2020-04-30	Africa|hCoV-19/South Africa/KRISP-0214/2020|EPI ISL 482723|B.1.5|South Africa|2020-06-11	0.0002433809	Africa
Africa|hCoV-19/Kenya/C3739/2020|EPI ISL 568717|B.1.5|Kenya|2020-05-04	Africa|hCoV-19/South Africa/KRISP-0214/2020|EPI ISL 482723|B.1.5|South Africa|2020-06-11	0.0001363351	Africa
Africa|hCoV-19/Kenya/C389/2020|EPI ISL 568698|B.1.5|Kenya|2020-04-07	Africa|hCoV-19/South Africa/KRISP-0214/2020|EPI ISL 482723|B.1.5|South Africa|2020-06-11	0.0001375491	Africa
Africa|hCoV-19/Kenya/C3980/2020|EPI ISL 568719|B.1|Kenya|2020-05-05	Africa|hCoV-19/South Africa/KRISP-0214/2020|EPI ISL 482723|B.1.5|South Africa|2020-06-11	0.0001716019	Africa
Africa|hCoV-19/Kenya/C4083/2020|EPI ISL 568721|B.1.5|Kenya|2020-05-05	Africa|hCoV-19/South Africa/KRISP-0214/2020|EPI ISL 482723|B.1.5|South Africa|2020-06-11	0.0002113635	Africa
Africa|hCoV-19/Kenya/C4195/2020|EPI ISL 568723|B.1.5|Kenya|2020-06-05	Africa|hCoV-19/South Africa/KRISP-0214/2020|EPI ISL 482723|B.1.5|South Africa|2020-06-11	0.0001363399	Africa
Africa|hCoV-19/Kenya/C4199/2020|EPI ISL 568724|B.1.5|Kenya|2020-05-06	Africa|hCoV-19/South Africa/KRISP-0214/2020|EPI ISL 482723|B.1.5|South Africa|2020-06-11	0.0002065829	Africa
Africa|hCoV-19/Kenya/C4214/2020|EPI ISL 568725|B.1|Kenya|2020-06-05	Africa|hCoV-19/South Africa/KRISP-0214/2020|EPI ISL 482723|B.1.5|South Africa|2020-06-11	0.0001687147	Africa
Africa|hCoV-19/Kenya/C4419/2020|EPI ISL 568727|B.1|Kenya|2020-05-07	Africa|hCoV-19/South Africa/KRISP-0214/2020|EPI ISL 482723|B.1.5|South Africa|2020-06-11	0.0002364392	Africa
Africa|hCoV-19/Kenya/C4420/2020|EPI ISL 568728|B.1.5|Kenya|2020-05-07	Africa|hCoV-19/South Africa/KRISP-0214/2020|EPI ISL 482723|B.1.5|South Africa|2020-06-11	0.0002084918	Africa
Africa|hCoV-19/Kenya/C4585/2020|EPI ISL 568730|B.1.5|Kenya|2020-05-08	Africa|hCoV-19/South Africa/KRISP-0214/2020|EPI ISL 482723|B.1.5|South Africa|2020-06-11	0.0001704297	Africa
Africa|hCoV-19/Kenya/C460/2020|EPI ISL 457910|B.1.5|Kenya|2020-04-08	Africa|hCoV-19/South Africa/KRISP-0214/2020|EPI ISL 482723|B.1.5|South Africa|2020-06-11	0.0001398277	Africa
Africa|hCoV-19/Kenya/C4691/2020|EPI ISL 568733|B.1.5|Kenya|2020-05-09	Africa|hCoV-19/South Africa/KRISP-0214/2020|EPI ISL 482723|B.1.5|South Africa|2020-06-11	0.0001382143	Africa
Africa|hCoV-19/Kenya/C4710/2020|EPI ISL 568735|B.1.5|Kenya|2020-05-08	Africa|hCoV-19/South Africa/KRISP-0214/2020|EPI ISL 482723|B.1.5|South Africa|2020-06-11	0.0002362286	Africa
Africa|hCoV-19/Kenya/C4717/2020|EPI ISL 568737|B.1.5|Kenya|2020-05-08	Africa|hCoV-19/South Africa/KRISP-0214/2020|EPI ISL 482723|B.1.5|South Africa|2020-06-11	0.0001781633	Africa
Africa|hCoV-19/Kenya/C4872/2020|EPI ISL 568741|B.1.5|Kenya|2020-05-08	Africa|hCoV-19/South Africa/KRISP-0214/2020|EPI ISL 482723|B.1.5|South Africa|2020-06-11	0.0001720362	Africa
Africa|hCoV-19/Kenya/C4895/2020|EPI ISL 568742|B.1.5|Kenya|2020-05-08	Africa|hCoV-19/South Africa/KRISP-0214/2020|EPI ISL 482723|B.1.5|South Africa|2020-06-11	0.0002410684	Africa
Africa|hCoV-19/Kenya/C5008/2020|EPI ISL 568744|B.1|Kenya|2020-05-08	Africa|hCoV-19/South Africa/KRISP-0214/2020|EPI ISL 482723|B.1.5|South Africa|2020-06-11	0.0001756046	Africa
Africa|hCoV-19/Kenya/C5011/2020|EPI ISL 568745|B.1.5|Kenya|2020-05-08	Africa|hCoV-19/South Africa/KRISP-0214/2020|EPI ISL 482723|B.1.5|South Africa|2020-06-11	0.0002065615	Africa
Africa|hCoV-19/Kenya/C5119/2020|EPI ISL 568750|B.1|Kenya|2020-05-09	Africa|hCoV-19/South Africa/KRISP-0214/2020|EPI ISL 482723|B.1.5|South Africa|2020-06-11	0.0001704415	Africa
Africa|hCoV-19/Kenya/C5177/2020|EPI ISL 568752|B.1.5|Kenya|2020-05-09	Africa|hCoV-19/South Africa/KRISP-0214/2020|EPI ISL 482723|B.1.5|South Africa|2020-06-11	0.0001721649	Africa
Africa|hCoV-19/Kenya/C5178/2020|EPI ISL 568753|B.1.5|Kenya|2020-05-09	Africa|hCoV-19/South Africa/KRISP-0214/2020|EPI ISL 482723|B.1.5|South Africa|2020-06-11	0.0001772538	Africa
Africa|hCoV-19/Kenya/C5246/2020|EPI ISL 568754|B.1.5|Kenya|2020-05-09	Africa|hCoV-19/South Africa/KRISP-0214/2020|EPI ISL 482723|B.1.5|South Africa|2020-06-11	0.0001706180	Africa
Africa|hCoV-19/Kenya/C5288/2020|EPI ISL 568755|B.1.5|Kenya|2020-05-10	Africa|hCoV-19/South Africa/KRISP-0214/2020|EPI ISL 482723|B.1.5|South Africa|2020-06-11	0.0002435403	Africa
Africa|hCoV-19/Kenya/C5289/2020|EPI ISL 568756|B.1.5|Kenya|2020-05-10	Africa|hCoV-19/South Africa/KRISP-0214/2020|EPI ISL 482723|B.1.5|South Africa|2020-06-11	0.0001418000	Africa
Africa|hCoV-19/Kenya/C5328/2020|EPI ISL 568760|B.1.5|Kenya|2020-05-10	Africa|hCoV-19/South Africa/KRISP-0214/2020|EPI ISL 482723|B.1.5|South Africa|2020-06-11	0.0001721960	Africa
Africa|hCoV-19/Kenya/C5335/2020|EPI ISL 568762|B.1.5|Kenya|2020-05-10	Africa|hCoV-19/South Africa/KRISP-0214/2020|EPI ISL 482723|B.1.5|South Africa|2020-06-11	0.0001723447	Africa
Africa|hCoV-19/Kenya/C5384/2020|EPI ISL 568764|B.1.5|Kenya|2020-05-10	Africa|hCoV-19/South Africa/KRISP-0214/2020|EPI ISL 482723|B.1.5|South Africa|2020-06-11	0.0002362206	Africa
Africa|hCoV-19/Kenya/C54/2020|EPI ISL 457847|B.1|Kenya|2020-03-24	Africa|hCoV-19/South Africa/KRISP-0214/2020|EPI ISL 482723|B.1.5|South Africa|2020-06-11	0.0002063392	Africa
Africa|hCoV-19/Kenya/C544/2020|EPI ISL 457911|B.1.5|Kenya|2020-04-10	Africa|hCoV-19/South Africa/KRISP-0214/2020|EPI ISL 482723|B.1.5|South Africa|2020-06-11	0.0001398326	Africa
Africa|hCoV-19/Kenya/C5442/2020|EPI ISL 568767|B.1.5|Kenya|2020-05-10	Africa|hCoV-19/South Africa/KRISP-0214/2020|EPI ISL 482723|B.1.5|South Africa|2020-06-11	0.0002045297	Africa
Africa|hCoV-19/Kenya/C569/2020|EPI ISL 568700|B.1|Kenya|2020-04-12	Africa|hCoV-19/South Africa/KRISP-0214/2020|EPI ISL 482723|B.1.5|South Africa|2020-06-11	0.0001755122	Africa
Africa|hCoV-19/Kenya/C5695/2020|EPI ISL 568770|B.1.5|Kenya|2020-05-11	Africa|hCoV-19/South Africa/KRISP-0214/2020|EPI ISL 482723|B.1.5|South Africa|2020-06-11	0.0002386278	Africa
Africa|hCoV-19/Kenya/C5701/2020|EPI ISL 568772|B.1|Kenya|2020-05-11	Africa|hCoV-19/South Africa/KRISP-0214/2020|EPI ISL 482723|B.1.5|South Africa|2020-06-11	0.0001704340	Africa
Africa|hCoV-19/Kenya/C571/2020|EPI ISL 568702|A|Kenya|2020-04-12	Africa|hCoV-19/South Africa/KRISP-0214/2020|EPI ISL 482723|B.1.5|South Africa|2020-06-11	0.0004725418	Africa
Africa|hCoV-19/Kenya/C5767/2020|EPI ISL 568773|B.1.5|Kenya|2020-05-11	Africa|hCoV-19/South Africa/KRISP-0214/2020|EPI ISL 482723|B.1.5|South Africa|2020-06-11	0.0002808373	Africa
Africa|hCoV-19/Kenya/C5811/2020|EPI ISL 568775|B.1.5|Kenya|2020-05-11	Africa|hCoV-19/South Africa/KRISP-0214/2020|EPI ISL 482723|B.1.5|South Africa|2020-06-11	0.0001704339	Africa
Africa|hCoV-19/Kenya/C5813/2020|EPI ISL 568776|B.1|Kenya|2020-05-11	Africa|hCoV-19/South Africa/KRISP-0214/2020|EPI ISL 482723|B.1.5|South Africa|2020-06-11	0.0001721649	Africa
Africa|hCoV-19/Kenya/C5835/2020|EPI ISL 568777|B.1.5|Kenya|2020-05-12	Africa|hCoV-19/South Africa/KRISP-0214/2020|EPI ISL 482723|B.1.5|South Africa|2020-06-11	0.0002064623	Africa
Africa|hCoV-19/Kenya/C587/2020|EPI ISL 457912|B.1.5|Kenya|2020-04-11	Africa|hCoV-19/South Africa/KRISP-0214/2020|EPI ISL 482723|B.1.5|South Africa|2020-06-11	0.0001747352	Africa
Africa|hCoV-19/Kenya/C589/2020|EPI ISL 457913|B.1.5|Kenya|2020-04-11	Africa|hCoV-19/South Africa/KRISP-0214/2020|EPI ISL 482723|B.1.5|South Africa|2020-06-11	0.0001375584	Africa
Africa|hCoV-19/Kenya/C5902/2020|EPI ISL 568779|B.1.5|Kenya|2020-05-12	Africa|hCoV-19/South Africa/KRISP-0214/2020|EPI ISL 482723|B.1.5|South Africa|2020-06-11	0.0001738890	Africa
Africa|hCoV-19/Kenya/C5911/2020|EPI ISL 568780|B.1.5|Kenya|2020-05-12	Africa|hCoV-19/South Africa/KRISP-0214/2020|EPI ISL 482723|B.1.5|South Africa|2020-06-11	0.0001738448	Africa
Africa|hCoV-19/Kenya/C5914/2020|EPI ISL 568782|B.1.5|Kenya|2020-05-12	Africa|hCoV-19/South Africa/KRISP-0214/2020|EPI ISL 482723|B.1.5|South Africa|2020-06-11	0.0002047252	Africa
Africa|hCoV-19/Kenya/C6186/2020|EPI ISL 568787|B.1.5|Kenya|2020-05-13	Africa|hCoV-19/South Africa/KRISP-0214/2020|EPI ISL 482723|B.1.5|South Africa|2020-06-11	0.0002410799	Africa
Africa|hCoV-19/Kenya/C6255/2020|EPI ISL 568790|B.1.1.33|Kenya|2020-05-13	Africa|hCoV-19/South Africa/KRISP-0214/2020|EPI ISL 482723|B.1.5|South Africa|2020-06-11	0.0004435683	Africa
Africa|hCoV-19/Kenya/C6298/2020|EPI ISL 568792|B.1|Kenya|2020-05-13	Africa|hCoV-19/South Africa/KRISP-0214/2020|EPI ISL 482723|B.1.5|South Africa|2020-06-11	0.0001754796	Africa
Africa|hCoV-19/Kenya/C6369/2020|EPI ISL 568794|B.1|Kenya|2020-05-14	Africa|hCoV-19/South Africa/KRISP-0214/2020|EPI ISL 482723|B.1.5|South Africa|2020-06-11	0.0002453484	Africa
Africa|hCoV-19/Kenya/C6380/2020|EPI ISL 568798|B.1.5|Kenya|2020-05-15	Africa|hCoV-19/South Africa/KRISP-0214/2020|EPI ISL 482723|B.1.5|South Africa|2020-06-11	0.0001405053	Africa
Africa|hCoV-19/Kenya/C6384/2020|EPI ISL 568799|B.1|Kenya|2020-05-14	Africa|hCoV-19/South Africa/KRISP-0214/2020|EPI ISL 482723|B.1.5|South Africa|2020-06-11	0.0001721013	Africa
Africa|hCoV-19/Kenya/C639/2020|EPI ISL 568703|B|Kenya|2020-04-14	Africa|hCoV-19/South Africa/KRISP-0214/2020|EPI ISL 482723|B.1.5|South Africa|2020-06-11	0.0003858139	Africa
Africa|hCoV-19/Kenya/C6518/2020|EPI ISL 568803|B.1.5|Kenya|2020-05-14	Africa|hCoV-19/South Africa/KRISP-0214/2020|EPI ISL 482723|B.1.5|South Africa|2020-06-11	0.0002470625	Africa
Africa|hCoV-19/Kenya/C6524/2020|EPI ISL 568805|A|Kenya|2020-05-14	Africa|hCoV-19/South Africa/KRISP-0214/2020|EPI ISL 482723|B.1.5|South Africa|2020-06-11	0.0005197401	Africa
Africa|hCoV-19/Kenya/C656/2020|EPI ISL 457915|B.1.5|Kenya|2020-04-13	Africa|hCoV-19/South Africa/KRISP-0214/2020|EPI ISL 482723|B.1.5|South Africa|2020-06-11	0.0002024803	Africa
Africa|hCoV-19/Kenya/C6564/2020|EPI ISL 568806|B.1.5|Kenya|2020-05-14	Africa|hCoV-19/South Africa/KRISP-0214/2020|EPI ISL 482723|B.1.5|South Africa|2020-06-11	0.0002480630	Africa
Africa|hCoV-19/Kenya/C6878/2020|EPI ISL 568813|B.1.1|Kenya|2020-05-15	Africa|hCoV-19/South Africa/KRISP-0214/2020|EPI ISL 482723|B.1.5|South Africa|2020-06-11	0.0002506149	Africa
Africa|hCoV-19/Kenya/C6914/2020|EPI ISL 568817|B.1|Kenya|2020-05-15	Africa|hCoV-19/South Africa/KRISP-0214/2020|EPI ISL 482723|B.1.5|South Africa|2020-06-11	0.0002806201	Africa
Africa|hCoV-19/Kenya/C7081/2020|EPI ISL 568824|B.1.5|Kenya|2020-05-16	Africa|hCoV-19/South Africa/KRISP-0214/2020|EPI ISL 482723|B.1.5|South Africa|2020-06-11	0.0001788595	Africa
Africa|hCoV-19/Kenya/C713/2020|EPI ISL 457920|B.1.5|Kenya|2020-04-14	Africa|hCoV-19/South Africa/KRISP-0214/2020|EPI ISL 482723|B.1.5|South Africa|2020-06-11	0.0001687219	Africa
Africa|hCoV-19/Kenya/C7579/2020|EPI ISL 568842|A|Kenya|2020-05-16	Africa|hCoV-19/South Africa/KRISP-0214/2020|EPI ISL 482723|B.1.5|South Africa|2020-06-11	0.0005211378	Africa
Africa|hCoV-19/Kenya/C7605/2020|EPI ISL 568847|A|Kenya|2020-05-16	Africa|hCoV-19/South Africa/KRISP-0214/2020|EPI ISL 482723|B.1.5|South Africa|2020-06-11	0.0005112514	Africa
Africa|hCoV-19/Kenya/C787/2020|EPI ISL 457921|B.1.5|Kenya|2020-04-15	Africa|hCoV-19/South Africa/KRISP-0214/2020|EPI ISL 482723|B.1.5|South Africa|2020-06-11	0.0001349690	Africa
Africa|hCoV-19/Kenya/C7949/2020|EPI ISL 568852|B.1|Kenya|2020-05-18	Africa|hCoV-19/South Africa/KRISP-0214/2020|EPI ISL 482723|B.1.5|South Africa|2020-06-11	0.0002460235	Africa
Africa|hCoV-19/Kenya/C815/2020|EPI ISL 568706|B.1|Kenya|2020-04-16	Africa|hCoV-19/South Africa/KRISP-0214/2020|EPI ISL 482723|B.1.5|South Africa|2020-06-11	0.0002104803	Africa
Africa|hCoV-19/Kenya/C8240/2020|EPI ISL 568855|B.1.5|Kenya|2020-05-19	Africa|hCoV-19/South Africa/KRISP-0214/2020|EPI ISL 482723|B.1.5|South Africa|2020-06-11	0.0002117505	Africa
Africa|hCoV-19/Kenya/C926/2020|EPI ISL 457928|B.1.5|Kenya|2020-04-17	Africa|hCoV-19/South Africa/KRISP-0214/2020|EPI ISL 482723|B.1.5|South Africa|2020-06-11	0.0001697183	Africa
Africa|hCoV-19/Kenya/D5/2020|EPI ISL 457999|B.1|Kenya|2020-05-22	Africa|hCoV-19/South Africa/KRISP-0214/2020|EPI ISL 482723|B.1.5|South Africa|2020-06-11	0.0004133834	Africa
Africa|hCoV-19/Kenya/D6/2020|EPI ISL 458000|B.40|Kenya|2020-03-17	Africa|hCoV-19/South Africa/KRISP-0214/2020|EPI ISL 482723|B.1.5|South Africa|2020-06-11	0.0005422579	Africa
Africa|hCoV-19/Kenya/NIC 059/2020|EPI ISL 457827|B.40|Kenya|2020-03	Africa|hCoV-19/South Africa/KRISP-0214/2020|EPI ISL 482723|B.1.5|South Africa|2020-06-11	0.0004773031	Africa
Africa|hCoV-19/Kenya/NIC 084/2020|EPI ISL 457828|B|Kenya|2020-03	Africa|hCoV-19/South Africa/KRISP-0214/2020|EPI ISL 482723|B.1.5|South Africa|2020-06-11	0.0004387887	Africa
Africa|hCoV-19/Kenya/NIC 087/2020|EPI ISL 457829|B.1.1.20|Kenya|2020-03	Africa|hCoV-19/South Africa/KRISP-0214/2020|EPI ISL 482723|B.1.5|South Africa|2020-06-11	0.0002720592	Africa
Africa|hCoV-19/Kenya/NIC 089/2020|EPI ISL 457830|B.1.1.20|Kenya|2020-03	Africa|hCoV-19/South Africa/KRISP-0214/2020|EPI ISL 482723|B.1.5|South Africa|2020-06-11	0.0002830998	Africa
Africa|hCoV-19/Kenya/NIC 168/2020|EPI ISL 457832|B.1.255|Kenya|2020-03	Africa|hCoV-19/South Africa/KRISP-0214/2020|EPI ISL 482723|B.1.5|South Africa|2020-06-11	0.0002084992	Africa
Africa|hCoV-19/Kenya/NIC 187/2020|EPI ISL 457833|B.1.5|Kenya|2020-03-20	Africa|hCoV-19/South Africa/KRISP-0214/2020|EPI ISL 482723|B.1.5|South Africa|2020-06-11	0.0002024666	Africa
Africa|hCoV-19/Kenya/NIC 196/2020|EPI ISL 457834|B.1.1|Kenya|2020-03-21	Africa|hCoV-19/South Africa/KRISP-0214/2020|EPI ISL 482723|B.1.5|South Africa|2020-06-11	0.0002469731	Africa
Africa|hCoV-19/Kenya/NIC 248/2020|EPI ISL 457836|B.40|Kenya|2020-03-23	Africa|hCoV-19/South Africa/KRISP-0214/2020|EPI ISL 482723|B.1.5|South Africa|2020-06-11	0.0004128006	Africa
Africa|hCoV-19/Kenya/NIC 266/2020|EPI ISL 457838|B.6|Kenya|2020-03-24	Africa|hCoV-19/South Africa/KRISP-0214/2020|EPI ISL 482723|B.1.5|South Africa|2020-06-11	0.0005150511	Africa
Africa|hCoV-19/Kenya/NIC 492/2020|EPI ISL 457840|B.1.5|Kenya|2020-03	Africa|hCoV-19/South Africa/KRISP-0214/2020|EPI ISL 482723|B.1.5|South Africa|2020-06-11	0.0001400774	Africa
Africa|hCoV-19/Kenya/NIC 512/2020|EPI ISL 457841|B.1.5|Kenya|2020-03	Africa|hCoV-19/South Africa/KRISP-0214/2020|EPI ISL 482723|B.1.5|South Africa|2020-06-11	0.0001399745	Africa
Africa|hCoV-19/Kenya/NIC 569/2020|EPI ISL 457843|B.1.1|Kenya|2020-03-29	Africa|hCoV-19/South Africa/KRISP-0214/2020|EPI ISL 482723|B.1.5|South Africa|2020-06-11	0.0002699936	Africa
Africa|hCoV-19/Kenya/NIC 593/2020|EPI ISL 457844|B.1.1.316|Kenya|2020-03-29	Africa|hCoV-19/South Africa/KRISP-0214/2020|EPI ISL 482723|B.1.5|South Africa|2020-06-11	0.0002779178	Africa
Africa|hCoV-19/Kenya/S052/2020|EPI ISL 457932|B.4|Kenya|2020-03-14	Africa|hCoV-19/South Africa/KRISP-0214/2020|EPI ISL 482723|B.1.5|South Africa|2020-06-11	0.0006236173	Africa
Africa|hCoV-19/Kenya/S109/2020|EPI ISL 457933|B.4|Kenya|2020-03-23	Africa|hCoV-19/South Africa/KRISP-0214/2020|EPI ISL 482723|B.1.5|South Africa|2020-06-11	0.0005937805	Africa
Africa|hCoV-19/Kenya/S299/2020|EPI ISL 457934|B.1.1.1|Kenya|2020-03-29	Africa|hCoV-19/South Africa/KRISP-0214/2020|EPI ISL 482723|B.1.5|South Africa|2020-06-11	0.0004127069	Africa
Africa|hCoV-19/Madagascar/IP-01650/2020|EPI ISL 508862|B.1|Madagascar|2020-03-20	Africa|hCoV-19/South Africa/KRISP-0214/2020|EPI ISL 482723|B.1.5|South Africa|2020-06-11	0.0002362205	Africa
Africa|hCoV-19/Madagascar/IP-01861/2020|EPI ISL 508863|B.1|Madagascar|2020-03-22	Africa|hCoV-19/South Africa/KRISP-0214/2020|EPI ISL 482723|B.1.5|South Africa|2020-06-11	0.0002362205	Africa
Africa|hCoV-19/Mali/M002593/2020|EPI ISL 487446|A|Mali|2020-04-06	Africa|hCoV-19/South Africa/KRISP-0214/2020|EPI ISL 482723|B.1.5|South Africa|2020-06-11	0.0005063050	Africa
Africa|hCoV-19/Mali/M002615/2020|EPI ISL 487447|A|Mali|2020-04-06	Africa|hCoV-19/South Africa/KRISP-0214/2020|EPI ISL 482723|B.1.5|South Africa|2020-06-11	0.0004725895	Africa
Africa|hCoV-19/Mali/M002616/2020|EPI ISL 487448|A|Mali|2020-04-06	Africa|hCoV-19/South Africa/KRISP-0214/2020|EPI ISL 482723|B.1.5|South Africa|2020-06-11	0.0004396359	Africa
Africa|hCoV-19/Mali/M002618/2020|EPI ISL 487449|A|Mali|2020-04-06	Africa|hCoV-19/South Africa/KRISP-0214/2020|EPI ISL 482723|B.1.5|South Africa|2020-06-11	0.0005063068	Africa
Africa|hCoV-19/Mali/M002644/2020|EPI ISL 487450|A|Mali|2020-04-08	Africa|hCoV-19/South Africa/KRISP-0214/2020|EPI ISL 482723|B.1.5|South Africa|2020-06-11	0.0005401080	Africa
Africa|hCoV-19/Mali/M002659/2020|EPI ISL 487451|A|Mali|2020-04-09	Africa|hCoV-19/South Africa/KRISP-0214/2020|EPI ISL 482723|B.1.5|South Africa|2020-06-11	0.0004725417	Africa
Africa|hCoV-19/Mali/M002663/2020|EPI ISL 487452|A|Mali|2020-04-09	Africa|hCoV-19/South Africa/KRISP-0214/2020|EPI ISL 482723|B.1.5|South Africa|2020-06-11	0.0005738356	Africa
Africa|hCoV-19/Mali/M002667/2020|EPI ISL 487453|B.1|Mali|2020-04-10	Africa|hCoV-19/South Africa/KRISP-0214/2020|EPI ISL 482723|B.1.5|South Africa|2020-06-11	0.0002362205	Africa
Africa|hCoV-19/Mali/M002672/2020|EPI ISL 487454|B|Mali|2020-04-10	Africa|hCoV-19/South Africa/KRISP-0214/2020|EPI ISL 482723|B.1.5|South Africa|2020-06-11	0.0004051247	Africa
Africa|hCoV-19/Mali/M002673/2020|EPI ISL 487455|B.1|Mali|2020-04-10	Africa|hCoV-19/South Africa/KRISP-0214/2020|EPI ISL 482723|B.1.5|South Africa|2020-06-11	0.0002362158	Africa
Africa|hCoV-19/Mali/M002675/2020|EPI ISL 487456|A|Mali|2020-04-10	Africa|hCoV-19/South Africa/KRISP-0214/2020|EPI ISL 482723|B.1.5|South Africa|2020-06-11	0.0004725417	Africa
Africa|hCoV-19/Mali/M002698/2020|EPI ISL 487457|A|Mali|2020-04-12	Africa|hCoV-19/South Africa/KRISP-0214/2020|EPI ISL 482723|B.1.5|South Africa|2020-06-11	0.0004392883	Africa
Africa|hCoV-19/Mali/M002700/2020|EPI ISL 487458|B.1|Mali|2020-04-12	Africa|hCoV-19/South Africa/KRISP-0214/2020|EPI ISL 482723|B.1.5|South Africa|2020-06-11	0.0003727393	Africa
Africa|hCoV-19/Mali/M002703/2020|EPI ISL 487459|B.1|Mali|2020-04-12	Africa|hCoV-19/South Africa/KRISP-0214/2020|EPI ISL 482723|B.1.5|South Africa|2020-06-11	0.0003037183	Africa
Africa|hCoV-19/Mali/M002704/2020|EPI ISL 487460|A|Mali|2020-04-12	Africa|hCoV-19/South Africa/KRISP-0214/2020|EPI ISL 482723|B.1.5|South Africa|2020-06-11	0.0004050016	Africa
Africa|hCoV-19/Mali/M002707/2020|EPI ISL 487461|A|Mali|2020-04-12	Africa|hCoV-19/South Africa/KRISP-0214/2020|EPI ISL 482723|B.1.5|South Africa|2020-06-11	0.0005738607	Africa
Africa|hCoV-19/Mali/M002758/2020|EPI ISL 487462|B.1|Mali|2020-04-13	Africa|hCoV-19/South Africa/KRISP-0214/2020|EPI ISL 482723|B.1.5|South Africa|2020-06-11	0.0003375092	Africa
Africa|hCoV-19/Mali/M002823/2020|EPI ISL 487463|A|Mali|2020-04-14	Africa|hCoV-19/South Africa/KRISP-0214/2020|EPI ISL 482723|B.1.5|South Africa|2020-06-11	0.0005062930	Africa
Africa|hCoV-19/Mali/M002824/2020|EPI ISL 487464|B.1.3|Mali|2020-04-14	Africa|hCoV-19/South Africa/KRISP-0214/2020|EPI ISL 482723|B.1.5|South Africa|2020-06-11	0.0003374932	Africa
Africa|hCoV-19/Mali/M002826/2020|EPI ISL 487465|A|Mali|2020-04-14	Africa|hCoV-19/South Africa/KRISP-0214/2020|EPI ISL 482723|B.1.5|South Africa|2020-06-11	0.0004387798	Africa
Africa|hCoV-19/Mali/M002830/2020|EPI ISL 487466|B.1.275|Mali|2020-04-14	Africa|hCoV-19/South Africa/KRISP-0214/2020|EPI ISL 482723|B.1.5|South Africa|2020-06-11	0.0003037510	Africa
Africa|hCoV-19/Morocco/15N/2020|EPI ISL 458150|B.1.1|Morocco|2020-05-15	Africa|hCoV-19/South Africa/KRISP-0214/2020|EPI ISL 482723|B.1.5|South Africa|2020-06-11	0.0005407976	Africa
Africa|hCoV-19/Morocco/6887/2020|EPI ISL 459965|B.1.1|Morocco|2020-03-03	Africa|hCoV-19/South Africa/KRISP-0214/2020|EPI ISL 482723|B.1.5|South Africa|2020-06-11	0.0002362317	Africa
Africa|hCoV-19/Morocco/6888/2020|EPI ISL 459966|B.1.1|Morocco|2020-03-15	Africa|hCoV-19/South Africa/KRISP-0214/2020|EPI ISL 482723|B.1.5|South Africa|2020-06-11	0.0003375024	Africa
Africa|hCoV-19/Morocco/6889/2020|EPI ISL 459967|B.1.5|Morocco|2020-03-15	Africa|hCoV-19/South Africa/KRISP-0214/2020|EPI ISL 482723|B.1.5|South Africa|2020-06-11	0.0001362190	Africa
Africa|hCoV-19/Morocco/6890/2020|EPI ISL 459968|B.1.5|Morocco|2020-03-17	Africa|hCoV-19/South Africa/KRISP-0214/2020|EPI ISL 482723|B.1.5|South Africa|2020-06-11	0.0002037471	Africa
Africa|hCoV-19/Morocco/6891/2020|EPI ISL 459969|B.1.255|Morocco|2020-03-20	Africa|hCoV-19/South Africa/KRISP-0214/2020|EPI ISL 482723|B.1.5|South Africa|2020-06-11	0.0002046453	Africa
Africa|hCoV-19/Morocco/6892/2020|EPI ISL 459970|B.1.5|Morocco|2020-03-17	Africa|hCoV-19/South Africa/KRISP-0214/2020|EPI ISL 482723|B.1.5|South Africa|2020-06-11	0.0002047619	Africa
Africa|hCoV-19/Morocco/6893/2020|EPI ISL 459971|B.1.153|Morocco|2020-03-18	Africa|hCoV-19/South Africa/KRISP-0214/2020|EPI ISL 482723|B.1.5|South Africa|2020-06-11	0.0003764530	Africa
Africa|hCoV-19/Morocco/6894/2020|EPI ISL 459972|B.1|Morocco|2020-03-20	Africa|hCoV-19/South Africa/KRISP-0214/2020|EPI ISL 482723|B.1.5|South Africa|2020-06-11	0.0003374932	Africa
Africa|hCoV-19/Morocco/6895/2020|EPI ISL 459973|B.1.1|Morocco|2020-03-20	Africa|hCoV-19/South Africa/KRISP-0214/2020|EPI ISL 482723|B.1.5|South Africa|2020-06-11	0.0002699846	Africa
Africa|hCoV-19/Morocco/6897/2020|EPI ISL 459975|B.1.5|Morocco|2020-03-21	Africa|hCoV-19/South Africa/KRISP-0214/2020|EPI ISL 482723|B.1.5|South Africa|2020-06-11	0.0002024734	Africa
Africa|hCoV-19/Morocco/6898/2020|EPI ISL 459976|B.1|Morocco|2020-03-16	Africa|hCoV-19/South Africa/KRISP-0214/2020|EPI ISL 482723|B.1.5|South Africa|2020-06-11	0.0002699954	Africa
Africa|hCoV-19/Morocco/6899/2020|EPI ISL 459977|B.1.1|Morocco|2020-04-21	Africa|hCoV-19/South Africa/KRISP-0214/2020|EPI ISL 482723|B.1.5|South Africa|2020-06-11	0.0002699964	Africa
Africa|hCoV-19/Morocco/6900/2020|EPI ISL 459978|B.1.1.247|Morocco|2020-04-20	Africa|hCoV-19/South Africa/KRISP-0214/2020|EPI ISL 482723|B.1.5|South Africa|2020-06-11	0.0003712839	Africa
Africa|hCoV-19/Morocco/6901/2020|EPI ISL 459979|B.1|Morocco|2020-04-19	Africa|hCoV-19/South Africa/KRISP-0214/2020|EPI ISL 482723|B.1.5|South Africa|2020-06-11	0.0002699718	Africa
Africa|hCoV-19/Morocco/6902/2020|EPI ISL 459980|B.1.1|Morocco|2020-04-19	Africa|hCoV-19/South Africa/KRISP-0214/2020|EPI ISL 482723|B.1.5|South Africa|2020-06-11	0.0004050452	Africa
Africa|hCoV-19/Morocco/6903/2020|EPI ISL 459981|B.1|Morocco|2020-04-19	Africa|hCoV-19/South Africa/KRISP-0214/2020|EPI ISL 482723|B.1.5|South Africa|2020-06-11	0.0004050260	Africa
Africa|hCoV-19/Morocco/6904/2020|EPI ISL 459982|B.1|Morocco|2020-04-18	Africa|hCoV-19/South Africa/KRISP-0214/2020|EPI ISL 482723|B.1.5|South Africa|2020-06-11	0.0003712676	Africa
Africa|hCoV-19/Morocco/6905/2020|EPI ISL 459983|B.1.1|Morocco|2020-04-21	Africa|hCoV-19/South Africa/KRISP-0214/2020|EPI ISL 482723|B.1.5|South Africa|2020-06-11	0.0003375239	Africa
Africa|hCoV-19/Morocco/6906/2020|EPI ISL 459984|B.1.1|Morocco|2020-04-06	Africa|hCoV-19/South Africa/KRISP-0214/2020|EPI ISL 482723|B.1.5|South Africa|2020-06-11	0.0002362317	Africa
Africa|hCoV-19/Morocco/AZ183/2020|EPI ISL 476026|B.1.1|Morocco|2020-05-11	Africa|hCoV-19/South Africa/KRISP-0214/2020|EPI ISL 482723|B.1.5|South Africa|2020-06-11	0.0004388270	Africa
Africa|hCoV-19/Morocco/CA24/2020|EPI ISL 476025|B.1.1|Morocco|2020-05-02	Africa|hCoV-19/South Africa/KRISP-0214/2020|EPI ISL 482723|B.1.5|South Africa|2020-06-11	0.0005739554	Africa
Africa|hCoV-19/Morocco/HMIMV-Rabat102-03/2020|EPI ISL 471456|B.1|Morocco|2020-03-31	Africa|hCoV-19/South Africa/KRISP-0214/2020|EPI ISL 482723|B.1.5|South Africa|2020-06-11	0.0003712663	Africa
Africa|hCoV-19/Morocco/HMIMV-Rabat1025-04/2020|EPI ISL 471457|B.1|Morocco|2020-04-13	Africa|hCoV-19/South Africa/KRISP-0214/2020|EPI ISL 482723|B.1.5|South Africa|2020-06-11	0.0003037449	Africa
Africa|hCoV-19/Morocco/HMIMV-Rabat1429-04/2020|EPI ISL 471458|B.1|Morocco|2020-04-19	Africa|hCoV-19/South Africa/KRISP-0214/2020|EPI ISL 482723|B.1.5|South Africa|2020-06-11	0.0004050452	Africa
Africa|hCoV-19/Morocco/HMIMV-Rabat1435-04/2020|EPI ISL 471459|B.1|Morocco|2020-04-19	Africa|hCoV-19/South Africa/KRISP-0214/2020|EPI ISL 482723|B.1.5|South Africa|2020-06-11	0.0002699782	Africa
Africa|hCoV-19/Morocco/HMIMV-Rabat1462-04/2020|EPI ISL 471460|B.1|Morocco|2020-04-19	Africa|hCoV-19/South Africa/KRISP-0214/2020|EPI ISL 482723|B.1.5|South Africa|2020-06-11	0.0003712677	Africa
Africa|hCoV-19/Morocco/OUA677-19/2020|EPI ISL 451400|B.1.5|Morocco|2020-04-23	Africa|hCoV-19/South Africa/KRISP-0214/2020|EPI ISL 482723|B.1.5|South Africa|2020-06-11	0.0002699900	Africa
Africa|hCoV-19/Morocco/RA85/2020|EPI ISL 467299|B.1|Morocco|2020-05-21	Africa|hCoV-19/South Africa/KRISP-0214/2020|EPI ISL 482723|B.1.5|South Africa|2020-06-11	0.0007429014	Africa
Africa|hCoV-19/Morocco/RMPS-01/2020|EPI ISL 469017|B.1|Morocco|2020-04-13	Africa|hCoV-19/South Africa/KRISP-0214/2020|EPI ISL 482723|B.1.5|South Africa|2020-06-11	0.0002362205	Africa
Africa|hCoV-19/Morocco/RMPS-02/2020|EPI ISL 469049|B.1|Morocco|2020-03-30	Africa|hCoV-19/South Africa/KRISP-0214/2020|EPI ISL 482723|B.1.5|South Africa|2020-06-11	0.0002362309	Africa
Africa|hCoV-19/Morocco/RMPS-03/2020|EPI ISL 469051|B.1|Morocco|2020-04-03	Africa|hCoV-19/South Africa/KRISP-0214/2020|EPI ISL 482723|B.1.5|South Africa|2020-06-11	0.0003374932	Africa
Africa|hCoV-19/Morocco/RMPS-04/2020|EPI ISL 469052|B.1|Morocco|2020-03-30	Africa|hCoV-19/South Africa/KRISP-0214/2020|EPI ISL 482723|B.1.5|South Africa|2020-06-11	0.0002362205	Africa
Africa|hCoV-19/Morocco/RMPS-05/2020|EPI ISL 469053|B.1|Morocco|2020-03-30	Africa|hCoV-19/South Africa/KRISP-0214/2020|EPI ISL 482723|B.1.5|South Africa|2020-06-11	0.0002024706	Africa
Africa|hCoV-19/Morocco/RMPS-06/2020|EPI ISL 469054|B.1|Morocco|2020-04-01	Africa|hCoV-19/South Africa/KRISP-0214/2020|EPI ISL 482723|B.1.5|South Africa|2020-06-11	0.0002362205	Africa
Africa|hCoV-19/Morocco/RMPS-12/2020|EPI ISL 482737|B.1.1|Morocco|2020-05-08	Africa|hCoV-19/South Africa/KRISP-0214/2020|EPI ISL 482723|B.1.5|South Africa|2020-06-11	0.0004466306	Africa
Africa|hCoV-19/Morocco/RMPS-13/2020|EPI ISL 482738|B.1|Morocco|2020-04-10	Africa|hCoV-19/South Africa/KRISP-0214/2020|EPI ISL 482723|B.1.5|South Africa|2020-06-11	0.0002404059	Africa
Africa|hCoV-19/Morocco/RMPS-14/2020|EPI ISL 482739|B.1|Morocco|2020-04-22	Africa|hCoV-19/South Africa/KRISP-0214/2020|EPI ISL 482723|B.1.5|South Africa|2020-06-11	0.0002452052	Africa
Africa|hCoV-19/Morocco/refstage1/2020|EPI ISL 476559|B.1.5|Morocco|2020-02-27	Africa|hCoV-19/South Africa/KRISP-0214/2020|EPI ISL 482723|B.1.5|South Africa|2020-06-11	0.0001349691	Africa
Africa|hCoV-19/Nigeria/AB03-CV135/2020|EPI ISL 527872|B.1.5|Nigeria|2020-05-12	Africa|hCoV-19/South Africa/KRISP-0214/2020|EPI ISL 482723|B.1.5|South Africa|2020-06-11	0.0002725555	Africa
Africa|hCoV-19/Nigeria/ED01-CV155/2020|EPI ISL 527873|B.40|Nigeria|2020-02-21	Africa|hCoV-19/South Africa/KRISP-0214/2020|EPI ISL 482723|B.1.5|South Africa|2020-06-11	0.0005401034	Africa
Africa|hCoV-19/Nigeria/ED02-CV156/2020|EPI ISL 527874|B.40|Nigeria|2020-03-23	Africa|hCoV-19/South Africa/KRISP-0214/2020|EPI ISL 482723|B.1.5|South Africa|2020-06-11	0.0004387887	Africa
Africa|hCoV-19/Nigeria/ED03-CV157/2020|EPI ISL 527875|B.40|Nigeria|2020-03-26	Africa|hCoV-19/South Africa/KRISP-0214/2020|EPI ISL 482723|B.1.5|South Africa|2020-06-11	0.0005918126	Africa
Africa|hCoV-19/Nigeria/ED04-CV158/2020|EPI ISL 527876|A|Nigeria|2020-03-25	Africa|hCoV-19/South Africa/KRISP-0214/2020|EPI ISL 482723|B.1.5|South Africa|2020-06-11	0.0004725509	Africa
Africa|hCoV-19/Nigeria/ED06-CV159/2020|EPI ISL 527877|A|Nigeria|2020-03-25	Africa|hCoV-19/South Africa/KRISP-0214/2020|EPI ISL 482723|B.1.5|South Africa|2020-06-11	0.0004878450	Africa
Africa|hCoV-19/Nigeria/ED07-CV160/2020|EPI ISL 527878|B.40|Nigeria|2020-03-31	Africa|hCoV-19/South Africa/KRISP-0214/2020|EPI ISL 482723|B.1.5|South Africa|2020-06-11	0.0005739332	Africa
Africa|hCoV-19/Nigeria/ED1010-CV215/2020|EPI ISL 527879|B.1.1.229|Nigeria|2020-05-04	Africa|hCoV-19/South Africa/KRISP-0214/2020|EPI ISL 482723|B.1.5|South Africa|2020-06-11	0.0003037460	Africa
Africa|hCoV-19/Nigeria/ED18-CV161/2020|EPI ISL 527880|B.1.5|Nigeria|2020-03-25	Africa|hCoV-19/South Africa/KRISP-0214/2020|EPI ISL 482723|B.1.5|South Africa|2020-06-11	0.0001690987	Africa
Africa|hCoV-19/Nigeria/ED20-CV162/2020|EPI ISL 527881|B.1|Nigeria|2020-03-30	Africa|hCoV-19/South Africa/KRISP-0214/2020|EPI ISL 482723|B.1.5|South Africa|2020-06-11	0.0002362206	Africa
Africa|hCoV-19/Nigeria/ED25-CV163/2020|EPI ISL 527882|B.1.5|Nigeria|2020-05-09	Africa|hCoV-19/South Africa/KRISP-0214/2020|EPI ISL 482723|B.1.5|South Africa|2020-06-11	0.0001687147	Africa
Africa|hCoV-19/Nigeria/ED32-CV164/2020|EPI ISL 527883|B.1.5|Nigeria|2020-05-18	Africa|hCoV-19/South Africa/KRISP-0214/2020|EPI ISL 482723|B.1.5|South Africa|2020-06-11	0.0001702059	Africa
Africa|hCoV-19/Nigeria/ED46-CV165/2020|EPI ISL 527884|B.1.1.229|Nigeria|2020-04-24	Africa|hCoV-19/South Africa/KRISP-0214/2020|EPI ISL 482723|B.1.5|South Africa|2020-06-11	0.0003712777	Africa
Africa|hCoV-19/Nigeria/ED48-CV193/2020|EPI ISL 527885|B.1.5|Nigeria|2020-04-26	Africa|hCoV-19/South Africa/KRISP-0214/2020|EPI ISL 482723|B.1.5|South Africa|2020-06-11	0.0001382569	Africa
Africa|hCoV-19/Nigeria/EK025-CV58/2020|EPI ISL 487098|B.1.1.71|Nigeria|2020-04-19	Africa|hCoV-19/South Africa/KRISP-0214/2020|EPI ISL 482723|B.1.5|South Africa|2020-06-11	0.0003802555	Africa
Africa|hCoV-19/Nigeria/EK084-CV50/2020|EPI ISL 487105|B.1.1.71|Nigeria|2020-04-23	Africa|hCoV-19/South Africa/KRISP-0214/2020|EPI ISL 482723|B.1.5|South Africa|2020-06-11	0.0003712749	Africa
Africa|hCoV-19/Nigeria/EK220-CV54/2020|EPI ISL 487102|B.1.1|Nigeria|2020-05-14	Africa|hCoV-19/South Africa/KRISP-0214/2020|EPI ISL 482723|B.1.5|South Africa|2020-06-11	0.0003379208	Africa
Africa|hCoV-19/Nigeria/EK254-CV60/2020|EPI ISL 487096|B.1.1|Nigeria|2020-05-19	Africa|hCoV-19/South Africa/KRISP-0214/2020|EPI ISL 482723|B.1.5|South Africa|2020-06-11	0.0003467300	Africa
Africa|hCoV-19/Nigeria/EK291-CV115/2020|EPI ISL 527887|B.1.1|Nigeria|2020-06-02	Africa|hCoV-19/South Africa/KRISP-0214/2020|EPI ISL 482723|B.1.5|South Africa|2020-06-11	0.0003713000	Africa
Africa|hCoV-19/Nigeria/KW017-CV24/2020|EPI ISL 455362|B.1.255|Nigeria|2020-04-10	Africa|hCoV-19/South Africa/KRISP-0214/2020|EPI ISL 482723|B.1.5|South Africa|2020-06-11	0.0002699836	Africa
Africa|hCoV-19/Nigeria/KW298-CV48/2020|EPI ISL 487107|A|Nigeria|2020-05-08	Africa|hCoV-19/South Africa/KRISP-0214/2020|EPI ISL 482723|B.1.5|South Africa|2020-06-11	0.0005400824	Africa
Africa|hCoV-19/Nigeria/KW326-CV52/2020|EPI ISL 487103|B.1.1|Nigeria|2020-05-09	Africa|hCoV-19/South Africa/KRISP-0214/2020|EPI ISL 482723|B.1.5|South Africa|2020-06-11	0.0003054289	Africa
Africa|hCoV-19/Nigeria/Lagos01/2020|EPI ISL 413550|B.1.1|Nigeria|2020-02-27	Africa|hCoV-19/South Africa/KRISP-0214/2020|EPI ISL 482723|B.1.5|South Africa|2020-06-11	0.0002734041	Africa
Africa|hCoV-19/Nigeria/NG57752/2020|EPI ISL 462992|B.1.1|Nigeria|2020-03	Africa|hCoV-19/South Africa/KRISP-0214/2020|EPI ISL 482723|B.1.5|South Africa|2020-06-11	0.0003041152	Africa
Africa|hCoV-19/Nigeria/OG007-CV22/2020|EPI ISL 455412|B.40|Nigeria|2020-03-29	Africa|hCoV-19/South Africa/KRISP-0214/2020|EPI ISL 482723|B.1.5|South Africa|2020-06-11	0.0004725719	Africa
Africa|hCoV-19/Nigeria/ON191-CV49/2020|EPI ISL 487106|B.1.246|Nigeria|2020-06-30	Africa|hCoV-19/South Africa/KRISP-0214/2020|EPI ISL 482723|B.1.5|South Africa|2020-06-11	0.0003391296	Africa
Africa|hCoV-19/Nigeria/ON505-CV43/2020|EPI ISL 487112|B.1.246|Nigeria|2020-05-24	Africa|hCoV-19/South Africa/KRISP-0214/2020|EPI ISL 482723|B.1.5|South Africa|2020-06-11	0.0004050083	Africa
Africa|hCoV-19/Nigeria/ON507-CV44/2020|EPI ISL 487111|B.1.1.10|Nigeria|2020-05-24	Africa|hCoV-19/South Africa/KRISP-0214/2020|EPI ISL 482723|B.1.5|South Africa|2020-06-11	0.0004393624	Africa
Africa|hCoV-19/Nigeria/ON595-CV121/2020|EPI ISL 527888|B.1.1.90|Nigeria|2020-06-03	Africa|hCoV-19/South Africa/KRISP-0214/2020|EPI ISL 482723|B.1.5|South Africa|2020-06-11	0.0004050547	Africa
Africa|hCoV-19/Nigeria/ON705-CV153/2020|EPI ISL 527889|B.1.1.1|Nigeria|2020-06-09	Africa|hCoV-19/South Africa/KRISP-0214/2020|EPI ISL 482723|B.1.5|South Africa|2020-06-11	0.0005063391	Africa
Africa|hCoV-19/Nigeria/ON752-CV144/2020|EPI ISL 527890|B.1|Nigeria|2020-06-11	Africa|hCoV-19/South Africa/KRISP-0214/2020|EPI ISL 482723|B.1.5|South Africa|2020-06-11	0.0003715133	Africa
Africa|hCoV-19/Nigeria/ON920-CV152/2020|EPI ISL 527891|B.1.1.220|Nigeria|2020-06-16	Africa|hCoV-19/South Africa/KRISP-0214/2020|EPI ISL 482723|B.1.5|South Africa|2020-06-11	0.0004055201	Africa
Africa|hCoV-19/Nigeria/ON969-CV145/2020|EPI ISL 527892|B.1.1|Nigeria|2020-06-17	Africa|hCoV-19/South Africa/KRISP-0214/2020|EPI ISL 482723|B.1.5|South Africa|2020-06-11	0.0004050806	Africa
Africa|hCoV-19/Nigeria/OS016-CV3/2020|EPI ISL 455413|B.40|Nigeria|2020-03-27	Africa|hCoV-19/South Africa/KRISP-0214/2020|EPI ISL 482723|B.1.5|South Africa|2020-06-11	0.0004400955	Africa
Africa|hCoV-19/Nigeria/OS030-CV5/2020|EPI ISL 455415|A|Nigeria|2020-03-29	Africa|hCoV-19/South Africa/KRISP-0214/2020|EPI ISL 482723|B.1.5|South Africa|2020-06-11	0.0006297493	Africa
Africa|hCoV-19/Nigeria/OS055-CV8/2020|EPI ISL 455418|A|Nigeria|2020-03-29	Africa|hCoV-19/South Africa/KRISP-0214/2020|EPI ISL 482723|B.1.5|South Africa|2020-06-11	0.0006228848	Africa
Africa|hCoV-19/Nigeria/OS060-CV9/2020|EPI ISL 455419|B.1|Nigeria|2020-03-29	Africa|hCoV-19/South Africa/KRISP-0214/2020|EPI ISL 482723|B.1.5|South Africa|2020-06-11	0.0003744354	Africa
Africa|hCoV-19/Nigeria/OS070-CV11/2020|EPI ISL 455422|A|Nigeria|2020-03-29	Africa|hCoV-19/South Africa/KRISP-0214/2020|EPI ISL 482723|B.1.5|South Africa|2020-06-11	0.0006076439	Africa
Africa|hCoV-19/Nigeria/OS085-CV14/2020|EPI ISL 455424|A|Nigeria|2020-03-29	Africa|hCoV-19/South Africa/KRISP-0214/2020|EPI ISL 482723|B.1.5|South Africa|2020-06-11	0.0005063271	Africa
Africa|hCoV-19/Nigeria/OS125-CV20/2020|EPI ISL 455427|A|Nigeria|2020-03-29	Africa|hCoV-19/South Africa/KRISP-0214/2020|EPI ISL 482723|B.1.5|South Africa|2020-06-11	0.0006317363	Africa
Africa|hCoV-19/Nigeria/OS294-CV42/2020|EPI ISL 487113|B.1.5|Nigeria|2020-04-23	Africa|hCoV-19/South Africa/KRISP-0214/2020|EPI ISL 482723|B.1.5|South Africa|2020-06-11	0.0002362255	Africa
Africa|hCoV-19/Nigeria/OS524-CV45/2020|EPI ISL 487110|B.1.22|Nigeria|2020-05-11	Africa|hCoV-19/South Africa/KRISP-0214/2020|EPI ISL 482723|B.1.5|South Africa|2020-06-11	0.0003374932	Africa
Africa|hCoV-19/Nigeria/OS589-CV46/2020|EPI ISL 487109|B.1.22|Nigeria|2020-05-29	Africa|hCoV-19/South Africa/KRISP-0214/2020|EPI ISL 482723|B.1.5|South Africa|2020-06-11	0.0003713791	Africa
Africa|hCoV-19/Nigeria/OY008-CV29/2020|EPI ISL 455429|B.1|Nigeria|2020-03-27	Africa|hCoV-19/South Africa/KRISP-0214/2020|EPI ISL 482723|B.1.5|South Africa|2020-06-11	0.0002362205	Africa
Africa|hCoV-19/Nigeria/OY045A-CV35/2020|EPI ISL 455431|B.40|Nigeria|2020-04-02	Africa|hCoV-19/South Africa/KRISP-0214/2020|EPI ISL 482723|B.1.5|South Africa|2020-06-11	0.0004388923	Africa
Africa|hCoV-19/Nigeria/OY094-CV57/2020|EPI ISL 487099|B.1.1.102|Nigeria|2020-04-24	Africa|hCoV-19/South Africa/KRISP-0214/2020|EPI ISL 482723|B.1.5|South Africa|2020-06-11	0.0003037654	Africa
Africa|hCoV-19/Nigeria/OY175-CV51/2020|EPI ISL 487104|B.1|Nigeria|2020-05-03	Africa|hCoV-19/South Africa/KRISP-0214/2020|EPI ISL 482723|B.1.5|South Africa|2020-06-11	0.0003425256	Africa
Africa|hCoV-19/Nigeria/OY233-CV66/2020|EPI ISL 487091|B.1.246|Nigeria|2020-05-13	Africa|hCoV-19/South Africa/KRISP-0214/2020|EPI ISL 482723|B.1.5|South Africa|2020-06-11	0.0005063254	Africa
Africa|hCoV-19/Nigeria/OY260-CV55/2020|EPI ISL 487101|B.1.265|Nigeria|2020-05-16	Africa|hCoV-19/South Africa/KRISP-0214/2020|EPI ISL 482723|B.1.5|South Africa|2020-06-11	0.0004050083	Africa
Africa|hCoV-19/Nigeria/OY592-CV167/2020|EPI ISL 527898|B.1.265|Nigeria|2020-06-10	Africa|hCoV-19/South Africa/KRISP-0214/2020|EPI ISL 482723|B.1.5|South Africa|2020-06-11	0.0005063544	Africa
Africa|hCoV-19/Nigeria/OY595-CV168/2020|EPI ISL 527899|B.1.265|Nigeria|2020-06-09	Africa|hCoV-19/South Africa/KRISP-0214/2020|EPI ISL 482723|B.1.5|South Africa|2020-06-11	0.0005235086	Africa
Africa|hCoV-19/Nigeria/OY598-CV169/2020|EPI ISL 527900|B.1.1|Nigeria|2020-06-09	Africa|hCoV-19/South Africa/KRISP-0214/2020|EPI ISL 482723|B.1.5|South Africa|2020-06-11	0.0005183902	Africa
Africa|hCoV-19/Nigeria/OY605-CV170/2020|EPI ISL 527901|B.1.1|Nigeria|2020-06-12	Africa|hCoV-19/South Africa/KRISP-0214/2020|EPI ISL 482723|B.1.5|South Africa|2020-06-11	0.0005401055	Africa
Africa|hCoV-19/Nigeria/OY608-CV172/2020|EPI ISL 527903|B.1.1|Nigeria|2020-06-11	Africa|hCoV-19/South Africa/KRISP-0214/2020|EPI ISL 482723|B.1.5|South Africa|2020-06-11	0.0004088254	Africa
Africa|hCoV-19/Nigeria/OY612-CV173/2020|EPI ISL 527904|B.1.1|Nigeria|2020-06-13	Africa|hCoV-19/South Africa/KRISP-0214/2020|EPI ISL 482723|B.1.5|South Africa|2020-06-11	0.0004054022	Africa
Africa|hCoV-19/Nigeria/OY616-CV174/2020|EPI ISL 527905|B.1.1|Nigeria|2020-06-12	Africa|hCoV-19/South Africa/KRISP-0214/2020|EPI ISL 482723|B.1.5|South Africa|2020-06-11	0.0005409093	Africa
Africa|hCoV-19/Nigeria/OY625-CV182/2020|EPI ISL 527909|B.1.1|Nigeria|2020-06-13	Africa|hCoV-19/South Africa/KRISP-0214/2020|EPI ISL 482723|B.1.5|South Africa|2020-06-11	0.0004096219	Africa
Africa|hCoV-19/Nigeria/OY626-CV183/2020|EPI ISL 527910|B.1.1|Nigeria|2020-06-13	Africa|hCoV-19/South Africa/KRISP-0214/2020|EPI ISL 482723|B.1.5|South Africa|2020-06-11	0.0004081730	Africa
Africa|hCoV-19/Nigeria/OY627-CV184/2020|EPI ISL 527911|B.1.1|Nigeria|2020-06-13	Africa|hCoV-19/South Africa/KRISP-0214/2020|EPI ISL 482723|B.1.5|South Africa|2020-06-11	0.0002700911	Africa
Africa|hCoV-19/Nigeria/OY628-CV185/2020|EPI ISL 527912|B.1.1|Nigeria|2020-06-13	Africa|hCoV-19/South Africa/KRISP-0214/2020|EPI ISL 482723|B.1.5|South Africa|2020-06-11	0.0005063714	Africa
Africa|hCoV-19/Nigeria/OY633-CV189/2020|EPI ISL 527914|B.1.1.71|Nigeria|2020-06-16	Africa|hCoV-19/South Africa/KRISP-0214/2020|EPI ISL 482723|B.1.5|South Africa|2020-06-11	0.0004725831	Africa
Africa|hCoV-19/Nigeria/OY636-CV192/2020|EPI ISL 527915|B.1.1|Nigeria|2020-06-17	Africa|hCoV-19/South Africa/KRISP-0214/2020|EPI ISL 482723|B.1.5|South Africa|2020-06-11	0.0003712602	Africa
Africa|hCoV-19/Senegal/003/2020|EPI ISL 418206|B.1.356|Senegal|2020-02-28	Africa|hCoV-19/South Africa/KRISP-0214/2020|EPI ISL 482723|B.1.5|South Africa|2020-06-11	0.0002706476	Africa
Africa|hCoV-19/Senegal/016/2020|EPI ISL 418207|B.1.356|Senegal|2020-03-02	Africa|hCoV-19/South Africa/KRISP-0214/2020|EPI ISL 482723|B.1.5|South Africa|2020-06-11	0.0002699718	Africa
Africa|hCoV-19/Senegal/020/2020|EPI ISL 418208|B.1.356|Senegal|2020-03-04	Africa|hCoV-19/South Africa/KRISP-0214/2020|EPI ISL 482723|B.1.5|South Africa|2020-06-11	0.0002707300	Africa
Africa|hCoV-19/Senegal/026/2020|EPI ISL 418209|B.1.356|Senegal|2020-03-03	Africa|hCoV-19/South Africa/KRISP-0214/2020|EPI ISL 482723|B.1.5|South Africa|2020-06-11	0.0003037244	Africa
Africa|hCoV-19/Senegal/073/2020|EPI ISL 418210|B.1|Senegal|2020-03-10	Africa|hCoV-19/South Africa/KRISP-0214/2020|EPI ISL 482723|B.1.5|South Africa|2020-06-11	0.0001687221	Africa
Africa|hCoV-19/Senegal/082/2020|EPI ISL 418211|B.1|Senegal|2020-03-11	Africa|hCoV-19/South Africa/KRISP-0214/2020|EPI ISL 482723|B.1.5|South Africa|2020-06-11	0.0001688018	Africa
Africa|hCoV-19/Senegal/087/2020|EPI ISL 418212|B.1|Senegal|2020-03-11	Africa|hCoV-19/South Africa/KRISP-0214/2020|EPI ISL 482723|B.1.5|South Africa|2020-06-11	0.0001692302	Africa
Africa|hCoV-19/Senegal/094/2020|EPI ISL 418213|B.1|Senegal|2020-03-12	Africa|hCoV-19/South Africa/KRISP-0214/2020|EPI ISL 482723|B.1.5|South Africa|2020-06-11	0.0002026621	Africa
Africa|hCoV-19/Senegal/102/2020|EPI ISL 418214|B.1|Senegal|2020-03-12	Africa|hCoV-19/South Africa/KRISP-0214/2020|EPI ISL 482723|B.1.5|South Africa|2020-06-11	0.0001752312	Africa
Africa|hCoV-19/Senegal/119/2020|EPI ISL 418215|B.1|Senegal|2020-03-12	Africa|hCoV-19/South Africa/KRISP-0214/2020|EPI ISL 482723|B.1.5|South Africa|2020-06-11	0.0002380646	Africa
Africa|hCoV-19/Senegal/1351/2020|EPI ISL 480556|B.6|Senegal|2020-03-28	Africa|hCoV-19/South Africa/KRISP-0214/2020|EPI ISL 482723|B.1.5|South Africa|2020-06-11	0.0004397875	Africa
Africa|hCoV-19/Senegal/136/2020|EPI ISL 418216|A.2|Senegal|2020-03-13	Africa|hCoV-19/South Africa/KRISP-0214/2020|EPI ISL 482723|B.1.5|South Africa|2020-06-11	0.0005400805	Africa
Africa|hCoV-19/Senegal/139/2020|EPI ISL 418217|B.1|Senegal|2020-03-13	Africa|hCoV-19/South Africa/KRISP-0214/2020|EPI ISL 482723|B.1.5|South Africa|2020-06-11	0.0002037659	Africa
Africa|hCoV-19/Senegal/1683/2020|EPI ISL 480783|B.1|Senegal|2020-03-31	Africa|hCoV-19/South Africa/KRISP-0214/2020|EPI ISL 482723|B.1.5|South Africa|2020-06-11	0.0002029479	Africa
Africa|hCoV-19/Senegal/1749/2020|EPI ISL 480787|B.1|Senegal|2020-03-31	Africa|hCoV-19/South Africa/KRISP-0214/2020|EPI ISL 482723|B.1.5|South Africa|2020-06-11	0.0002033763	Africa
Africa|hCoV-19/Senegal/1966/2020|EPI ISL 480789|A.11|Senegal|2020-04-01	Africa|hCoV-19/South Africa/KRISP-0214/2020|EPI ISL 482723|B.1.5|South Africa|2020-06-11	0.0005065342	Africa
Africa|hCoV-19/Senegal/2840/2020|EPI ISL 481220|B.1|Senegal|2020-04-06	Africa|hCoV-19/South Africa/KRISP-0214/2020|EPI ISL 482723|B.1.5|South Africa|2020-06-11	0.0004167347	Africa
Africa|hCoV-19/Senegal/2865/2020|EPI ISL 481234|B.1|Senegal|2020-04-07	Africa|hCoV-19/South Africa/KRISP-0214/2020|EPI ISL 482723|B.1.5|South Africa|2020-06-11	0.0004129507	Africa
Africa|hCoV-19/Senegal/306/2020|EPI ISL 420069|B.3|Senegal|2020-03-17	Africa|hCoV-19/South Africa/KRISP-0214/2020|EPI ISL 482723|B.1.5|South Africa|2020-06-11	0.0003374875	Africa
Africa|hCoV-19/Senegal/315/2020|EPI ISL 420070|B.1|Senegal|2020-03-17	Africa|hCoV-19/South Africa/KRISP-0214/2020|EPI ISL 482723|B.1.5|South Africa|2020-06-11	0.0002362102	Africa
Africa|hCoV-19/Senegal/328/2020|EPI ISL 420071|B.1|Senegal|2020-03-17	Africa|hCoV-19/South Africa/KRISP-0214/2020|EPI ISL 482723|B.1.5|South Africa|2020-06-11	0.0004823305	Africa
Africa|hCoV-19/Senegal/3331/2020|EPI ISL 481235|B.1.5|Senegal|2020-04-09	Africa|hCoV-19/South Africa/KRISP-0214/2020|EPI ISL 482723|B.1.5|South Africa|2020-06-11	0.0001688458	Africa
Africa|hCoV-19/Senegal/370/2020|EPI ISL 420072|B.1|Senegal|2020-03-18	Africa|hCoV-19/South Africa/KRISP-0214/2020|EPI ISL 482723|B.1.5|South Africa|2020-06-11	0.0002706686	Africa
Africa|hCoV-19/Senegal/382/2020|EPI ISL 420073|B.1|Senegal|2020-03-19	Africa|hCoV-19/South Africa/KRISP-0214/2020|EPI ISL 482723|B.1.5|South Africa|2020-06-11	0.0002699954	Africa
Africa|hCoV-19/Senegal/45436/2020|EPI ISL 498238|B.1.1|Senegal|2020-05-27	Africa|hCoV-19/South Africa/KRISP-0214/2020|EPI ISL 482723|B.1.5|South Africa|2020-06-11	0.0003376379	Africa
Africa|hCoV-19/Senegal/45557/2020|EPI ISL 498239|B.1.1|Senegal|2020-05-27	Africa|hCoV-19/South Africa/KRISP-0214/2020|EPI ISL 482723|B.1.5|South Africa|2020-06-11	0.0004422015	Africa
Africa|hCoV-19/Senegal/52357/2020|EPI ISL 498240|B.1.5.12|Senegal|2020-06-03	Africa|hCoV-19/South Africa/KRISP-0214/2020|EPI ISL 482723|B.1.5|South Africa|2020-06-11	0.0004617740	Africa
Africa|hCoV-19/Senegal/52907/2020|EPI ISL 498241|B.1.5.12|Senegal|2020-06-05	Africa|hCoV-19/South Africa/KRISP-0214/2020|EPI ISL 482723|B.1.5|South Africa|2020-06-11	0.0006631690	Africa
Africa|hCoV-19/Senegal/55499/2020|EPI ISL 498242|B.1.5|Senegal|2020-06-07	Africa|hCoV-19/South Africa/KRISP-0214/2020|EPI ISL 482723|B.1.5|South Africa|2020-06-11	0.0002704618	Africa
Africa|hCoV-19/Senegal/55703/2020|EPI ISL 477148|B.1.356|Senegal|2020-06-07	Africa|hCoV-19/South Africa/KRISP-0214/2020|EPI ISL 482723|B.1.5|South Africa|2020-06-11	0.0003843987	Africa
Africa|hCoV-19/Senegal/55728/2020|EPI ISL 477150|B.1.5.12|Senegal|2020-06-07	Africa|hCoV-19/South Africa/KRISP-0214/2020|EPI ISL 482723|B.1.5|South Africa|2020-06-11	0.0003404188	Africa
Africa|hCoV-19/Senegal/55738/2020|EPI ISL 477141|B.1.5.12|Senegal|2020-06-07	Africa|hCoV-19/South Africa/KRISP-0214/2020|EPI ISL 482723|B.1.5|South Africa|2020-06-11	0.0004865238	Africa
Africa|hCoV-19/Senegal/55752/2020|EPI ISL 477149|B.1.5.12|Senegal|2020-06-07	Africa|hCoV-19/South Africa/KRISP-0214/2020|EPI ISL 482723|B.1.5|South Africa|2020-06-11	0.0003085065	Africa
Africa|hCoV-19/Senegal/57065/2020|EPI ISL 476148|B.1.1.44|Senegal|2020-06-09	Africa|hCoV-19/South Africa/KRISP-0214/2020|EPI ISL 482723|B.1.5|South Africa|2020-06-11	0.0003719995	Africa
Africa|hCoV-19/Senegal/5718/2020|EPI ISL 481236|B.1|Senegal|2020-04-18	Africa|hCoV-19/South Africa/KRISP-0214/2020|EPI ISL 482723|B.1.5|South Africa|2020-06-11	0.0002713608	Africa
Africa|hCoV-19/Senegal/57273/2020|EPI ISL 498243|B.1.5.12|Senegal|2020-06-07	Africa|hCoV-19/South Africa/KRISP-0214/2020|EPI ISL 482723|B.1.5|South Africa|2020-06-11	0.0003374978	Africa
Africa|hCoV-19/Senegal/57476/2020|EPI ISL 476149|B.1.5.12|Senegal|2020-06-06	Africa|hCoV-19/South Africa/KRISP-0214/2020|EPI ISL 482723|B.1.5|South Africa|2020-06-11	0.0004752409	Africa
Africa|hCoV-19/Senegal/57503/2020|EPI ISL 498244|B.1.5.12|Senegal|2020-06-09	Africa|hCoV-19/South Africa/KRISP-0214/2020|EPI ISL 482723|B.1.5|South Africa|2020-06-11	0.0004616642	Africa
Africa|hCoV-19/Senegal/57540/2020|EPI ISL 476491|B.1.5.12|Senegal|2020-06-09	Africa|hCoV-19/South Africa/KRISP-0214/2020|EPI ISL 482723|B.1.5|South Africa|2020-06-11	0.0005460195	Africa
Africa|hCoV-19/Senegal/5766/2020|EPI ISL 481237|B.1.5.12|Senegal|2020-04-17	Africa|hCoV-19/South Africa/KRISP-0214/2020|EPI ISL 482723|B.1.5|South Africa|2020-06-11	0.0003375012	Africa
Africa|hCoV-19/Senegal/5770/2020|EPI ISL 481238|B.1|Senegal|2020-04-17	Africa|hCoV-19/South Africa/KRISP-0214/2020|EPI ISL 482723|B.1.5|South Africa|2020-06-11	0.0002454347	Africa
Africa|hCoV-19/Senegal/5785/2020|EPI ISL 481239|B.1.5.12|Senegal|2020-04-17	Africa|hCoV-19/South Africa/KRISP-0214/2020|EPI ISL 482723|B.1.5|South Africa|2020-06-11	0.0003038342	Africa
Africa|hCoV-19/Senegal/5971/2020|EPI ISL 481240|B.1.5|Senegal|2020-04-18	Africa|hCoV-19/South Africa/KRISP-0214/2020|EPI ISL 482723|B.1.5|South Africa|2020-06-11	0.0002377745	Africa
Africa|hCoV-19/Senegal/5986/2020|EPI ISL 481243|B.1|Senegal|2020-04-18	Africa|hCoV-19/South Africa/KRISP-0214/2020|EPI ISL 482723|B.1.5|South Africa|2020-06-11	0.0003038239	Africa
Africa|hCoV-19/Senegal/600/2020|EPI ISL 420074|B.1.5|Senegal|2020-03-20	Africa|hCoV-19/South Africa/KRISP-0214/2020|EPI ISL 482723|B.1.5|South Africa|2020-06-11	0.0002024714	Africa
Africa|hCoV-19/Senegal/611/2020|EPI ISL 420076|B.1|Senegal|2020-03-20	Africa|hCoV-19/South Africa/KRISP-0214/2020|EPI ISL 482723|B.1.5|South Africa|2020-06-11	0.0002362309	Africa
Africa|hCoV-19/Senegal/618/2020|EPI ISL 420077|A|Senegal|2020-03-20	Africa|hCoV-19/South Africa/KRISP-0214/2020|EPI ISL 482723|B.1.5|South Africa|2020-06-11	0.0004725417	Africa
Africa|hCoV-19/Senegal/620/2020|EPI ISL 420078|A.11|Senegal|2020-03-20	Africa|hCoV-19/South Africa/KRISP-0214/2020|EPI ISL 482723|B.1.5|South Africa|2020-06-11	0.0004736446	Africa
Africa|hCoV-19/Senegal/62365/2020|EPI ISL 476492|B.1.5.12|Senegal|2020-06-10	Africa|hCoV-19/South Africa/KRISP-0214/2020|EPI ISL 482723|B.1.5|South Africa|2020-06-11	0.0003037388	Africa
Africa|hCoV-19/Senegal/62368/2020|EPI ISL 476493|B.1.1|Senegal|2020-06-10	Africa|hCoV-19/South Africa/KRISP-0214/2020|EPI ISL 482723|B.1.5|South Africa|2020-06-11	0.0002699846	Africa
Africa|hCoV-19/Senegal/62431/2020|EPI ISL 498247|B.1.5.12|Senegal|2020-06-10	Africa|hCoV-19/South Africa/KRISP-0214/2020|EPI ISL 482723|B.1.5|South Africa|2020-06-11	0.0003083162	Africa
Africa|hCoV-19/Senegal/62872/2020|EPI ISL 476494|B.1.5.12|Senegal|2020-06-11	Africa|hCoV-19/South Africa/KRISP-0214/2020|EPI ISL 482723|B.1.5|South Africa|2020-06-11	0.0003043930	Africa
Africa|hCoV-19/Senegal/62874/2020|EPI ISL 476495|B.1.5.12|Senegal|2020-06-11	Africa|hCoV-19/South Africa/KRISP-0214/2020|EPI ISL 482723|B.1.5|South Africa|2020-06-11	0.0003723609	Africa
Africa|hCoV-19/Senegal/63263/2020|EPI ISL 498249|B.1.5.12|Senegal|2020-06-11	Africa|hCoV-19/South Africa/KRISP-0214/2020|EPI ISL 482723|B.1.5|South Africa|2020-06-11	0.0003054248	Africa
Africa|hCoV-19/Senegal/63728/2020|EPI ISL 476497|B.1.356|Senegal|2020-06-12	Africa|hCoV-19/South Africa/KRISP-0214/2020|EPI ISL 482723|B.1.5|South Africa|2020-06-11	0.0003772289	Africa
Africa|hCoV-19/Senegal/63742/2020|EPI ISL 476514|B.1.5.12|Senegal|2020-06-12	Africa|hCoV-19/South Africa/KRISP-0214/2020|EPI ISL 482723|B.1.5|South Africa|2020-06-11	0.0003375011	Africa
Africa|hCoV-19/Senegal/640/2020|EPI ISL 420079|B.1|Senegal|2020-03-20	Africa|hCoV-19/South Africa/KRISP-0214/2020|EPI ISL 482723|B.1.5|South Africa|2020-06-11	0.0004850606	Africa
Africa|hCoV-19/Senegal/64033/2020|EPI ISL 485715|B.1.5|Senegal|2020-06-12	Africa|hCoV-19/South Africa/KRISP-0214/2020|EPI ISL 482723|B.1.5|South Africa|2020-06-11	0.0003037388	Africa
Africa|hCoV-19/Senegal/64076/2020|EPI ISL 485716|B.1|Senegal|2020-06-12	Africa|hCoV-19/South Africa/KRISP-0214/2020|EPI ISL 482723|B.1.5|South Africa|2020-06-11	0.0005739590	Africa
Africa|hCoV-19/Senegal/64096/2020|EPI ISL 485717|B.1.5.12|Senegal|2020-06-12	Africa|hCoV-19/South Africa/KRISP-0214/2020|EPI ISL 482723|B.1.5|South Africa|2020-06-11	0.0003400207	Africa
Africa|hCoV-19/Senegal/64101/2020|EPI ISL 476516|B.1.5.12|Senegal|2020-06-12	Africa|hCoV-19/South Africa/KRISP-0214/2020|EPI ISL 482723|B.1.5|South Africa|2020-06-11	0.0003387701	Africa
Africa|hCoV-19/Senegal/64163/2020|EPI ISL 477159|B.1.5.12|Senegal|2020-06-12	Africa|hCoV-19/South Africa/KRISP-0214/2020|EPI ISL 482723|B.1.5|South Africa|2020-06-11	0.0005187269	Africa
Africa|hCoV-19/Senegal/64166/2020|EPI ISL 476558|B.1.5.12|Senegal|2020-06-12	Africa|hCoV-19/South Africa/KRISP-0214/2020|EPI ISL 482723|B.1.5|South Africa|2020-06-11	0.0005083789	Africa
Africa|hCoV-19/Senegal/6427/2020|EPI ISL 486873|B.1.5|Senegal|2020-04-20	Africa|hCoV-19/South Africa/KRISP-0214/2020|EPI ISL 482723|B.1.5|South Africa|2020-06-11	0.0002028793	Africa
Africa|hCoV-19/Senegal/6430/2020|EPI ISL 486872|B.1.1|Senegal|2020-04-11	Africa|hCoV-19/South Africa/KRISP-0214/2020|EPI ISL 482723|B.1.5|South Africa|2020-06-11	0.0002709013	Africa
Africa|hCoV-19/Senegal/64709/2020|EPI ISL 476560|B.1.5.12|Senegal|2020-06-13	Africa|hCoV-19/South Africa/KRISP-0214/2020|EPI ISL 482723|B.1.5|South Africa|2020-06-11	0.0008395853	Africa
Africa|hCoV-19/Senegal/64716/2020|EPI ISL 498250|B.1.5.12|Senegal|2020-06-13	Africa|hCoV-19/South Africa/KRISP-0214/2020|EPI ISL 482723|B.1.5|South Africa|2020-06-11	0.0003046816	Africa
Africa|hCoV-19/Senegal/64729/2020|EPI ISL 477155|B.1.1.44|Senegal|2020-06-11	Africa|hCoV-19/South Africa/KRISP-0214/2020|EPI ISL 482723|B.1.5|South Africa|2020-06-11	0.0004751101	Africa
Africa|hCoV-19/Senegal/64763/2020|EPI ISL 476562|B.1.292|Senegal|2020-06-13	Africa|hCoV-19/South Africa/KRISP-0214/2020|EPI ISL 482723|B.1.5|South Africa|2020-06-11	0.0003037510	Africa
Africa|hCoV-19/Senegal/64766/2020|EPI ISL 476564|B.1.5.12|Senegal|2020-06-13	Africa|hCoV-19/South Africa/KRISP-0214/2020|EPI ISL 482723|B.1.5|South Africa|2020-06-11	0.0003712264	Africa
Africa|hCoV-19/Senegal/64771/2020|EPI ISL 482874|B.1.1.44|Senegal|2020-06-13	Africa|hCoV-19/South Africa/KRISP-0214/2020|EPI ISL 482723|B.1.5|South Africa|2020-06-11	0.0004726404	Africa
Africa|hCoV-19/Senegal/64772/2020|EPI ISL 477154|B.1.5.12|Senegal|2020-06-13	Africa|hCoV-19/South Africa/KRISP-0214/2020|EPI ISL 482723|B.1.5|South Africa|2020-06-11	0.0004519917	Africa
Africa|hCoV-19/Senegal/6481/2020|EPI ISL 486871|B.1.5|Senegal|2020-04-21	Africa|hCoV-19/South Africa/KRISP-0214/2020|EPI ISL 482723|B.1.5|South Africa|2020-06-11	0.0001692801	Africa
Africa|hCoV-19/Senegal/64916/2020|EPI ISL 477156|B.1.5.12|Senegal|2020-06-13	Africa|hCoV-19/South Africa/KRISP-0214/2020|EPI ISL 482723|B.1.5|South Africa|2020-06-11	0.0003392160	Africa
Africa|hCoV-19/Senegal/64932/2020|EPI ISL 476569|B.1.1.44|Senegal|2020-06-13	Africa|hCoV-19/South Africa/KRISP-0214/2020|EPI ISL 482723|B.1.5|South Africa|2020-06-11	0.0003375855	Africa
Africa|hCoV-19/Senegal/64969/2020|EPI ISL 476570|B.1.5.12|Senegal|2020-06-13	Africa|hCoV-19/South Africa/KRISP-0214/2020|EPI ISL 482723|B.1.5|South Africa|2020-06-11	0.0005924067	Africa
Africa|hCoV-19/Senegal/65030/2020|EPI ISL 476572|B.1.5.12|Senegal|2020-06-14	Africa|hCoV-19/South Africa/KRISP-0214/2020|EPI ISL 482723|B.1.5|South Africa|2020-06-11	0.0003037183	Africa
Africa|hCoV-19/Senegal/65052/2020|EPI ISL 476574|B.1.5|Senegal|2020-06-13	Africa|hCoV-19/South Africa/KRISP-0214/2020|EPI ISL 482723|B.1.5|South Africa|2020-06-11	0.0002712780	Africa
Africa|hCoV-19/Senegal/65428/2020|EPI ISL 485712|B.1.5.12|Senegal|2020-06-14	Africa|hCoV-19/South Africa/KRISP-0214/2020|EPI ISL 482723|B.1.5|South Africa|2020-06-11	0.0005086650	Africa
Africa|hCoV-19/Senegal/65481/2020|EPI ISL 477151|B.1.1|Senegal|2020-06-14	Africa|hCoV-19/South Africa/KRISP-0214/2020|EPI ISL 482723|B.1.5|South Africa|2020-06-11	0.0004153532	Africa
Africa|hCoV-19/Senegal/65548/2020|EPI ISL 477153|B.1.5.12|Senegal|2020-06-14	Africa|hCoV-19/South Africa/KRISP-0214/2020|EPI ISL 482723|B.1.5|South Africa|2020-06-11	0.0004532094	Africa
Africa|hCoV-19/Senegal/65601/2020|EPI ISL 485713|B.1.5.12|Senegal|2020-06-14	Africa|hCoV-19/South Africa/KRISP-0214/2020|EPI ISL 482723|B.1.5|South Africa|2020-06-11	0.0003037255	Africa
Africa|hCoV-19/Senegal/659/2020|EPI ISL 480554|B.1|Senegal|2020-03-21	Africa|hCoV-19/South Africa/KRISP-0214/2020|EPI ISL 482723|B.1.5|South Africa|2020-06-11	0.0002706998	Africa
Africa|hCoV-19/Senegal/6597/2020|EPI ISL 486870|B.1.356|Senegal|2020-04-23	Africa|hCoV-19/South Africa/KRISP-0214/2020|EPI ISL 482723|B.1.5|South Africa|2020-06-11	0.0003037245	Africa
Africa|hCoV-19/Senegal/6619/2020|EPI ISL 498230|B.1|Senegal|2020-04-21	Africa|hCoV-19/South Africa/KRISP-0214/2020|EPI ISL 482723|B.1.5|South Africa|2020-06-11	0.0002699664	Africa
Africa|hCoV-19/Senegal/6626/2020|EPI ISL 498229|B.1|Senegal|2020-04-21	Africa|hCoV-19/South Africa/KRISP-0214/2020|EPI ISL 482723|B.1.5|South Africa|2020-06-11	0.0003038854	Africa
Africa|hCoV-19/Senegal/66298/2020|EPI ISL 485708|B.1.5.12|Senegal|2020-06-15	Africa|hCoV-19/South Africa/KRISP-0214/2020|EPI ISL 482723|B.1.5|South Africa|2020-06-11	0.0005063936	Africa
Africa|hCoV-19/Senegal/66443/2020|EPI ISL 485711|B.1.1|Senegal|2020-06-15	Africa|hCoV-19/South Africa/KRISP-0214/2020|EPI ISL 482723|B.1.5|South Africa|2020-06-11	0.0005122601	Africa
Africa|hCoV-19/Senegal/66458/2020|EPI ISL 485710|B.1.1|Senegal|2020-06-15	Africa|hCoV-19/South Africa/KRISP-0214/2020|EPI ISL 482723|B.1.5|South Africa|2020-06-11	0.0003037521	Africa
Africa|hCoV-19/Senegal/6751/2020|EPI ISL 486859|B.1.1|Senegal|2020-04-21	Africa|hCoV-19/South Africa/KRISP-0214/2020|EPI ISL 482723|B.1.5|South Africa|2020-06-11	0.0003757858	Africa
Africa|hCoV-19/Senegal/6762/2020|EPI ISL 486869|B.1.5.12|Senegal|2020-04-21	Africa|hCoV-19/South Africa/KRISP-0214/2020|EPI ISL 482723|B.1.5|South Africa|2020-06-11	0.0004920647	Africa
Africa|hCoV-19/Senegal/68303/2020|EPI ISL 477143|B.1.5.12|Senegal|2020-06-17	Africa|hCoV-19/South Africa/KRISP-0214/2020|EPI ISL 482723|B.1.5|South Africa|2020-06-11	0.0003401680	Africa
Africa|hCoV-19/Senegal/68349/2020|EPI ISL 485635|B.1.5.12|Senegal|2020-06-18	Africa|hCoV-19/South Africa/KRISP-0214/2020|EPI ISL 482723|B.1.5|South Africa|2020-06-11	0.0004387503	Africa
Africa|hCoV-19/Senegal/6837/2020|EPI ISL 486868|B.1.272|Senegal|2020-04-21	Africa|hCoV-19/South Africa/KRISP-0214/2020|EPI ISL 482723|B.1.5|South Africa|2020-06-11	0.0003749520	Africa
Africa|hCoV-19/Senegal/6839/2020|EPI ISL 486867|B.1|Senegal|2020-04-23	Africa|hCoV-19/South Africa/KRISP-0214/2020|EPI ISL 482723|B.1.5|South Africa|2020-06-11	0.0003053584	Africa
Africa|hCoV-19/Senegal/68458/2020|EPI ISL 482878|B.1.1|Senegal|2020-06-18	Africa|hCoV-19/South Africa/KRISP-0214/2020|EPI ISL 482723|B.1.5|South Africa|2020-06-11	0.0003037521	Africa
Africa|hCoV-19/Senegal/6847/2020|EPI ISL 486865|B.1.272|Senegal|2020-04-02	Africa|hCoV-19/South Africa/KRISP-0214/2020|EPI ISL 482723|B.1.5|South Africa|2020-06-11	0.0003374932	Africa
Africa|hCoV-19/Senegal/68488/2020|EPI ISL 482877|B.1.356|Senegal|2020-06-17	Africa|hCoV-19/South Africa/KRISP-0214/2020|EPI ISL 482723|B.1.5|South Africa|2020-06-11	0.0004387487	Africa
Africa|hCoV-19/Senegal/68525/2020|EPI ISL 477142|B.1.1|Senegal|2020-06-17	Africa|hCoV-19/South Africa/KRISP-0214/2020|EPI ISL 482723|B.1.5|South Africa|2020-06-11	0.0005199006	Africa
Africa|hCoV-19/Senegal/68548/2020|EPI ISL 482876|B.1.5.12|Senegal|2020-06-17	Africa|hCoV-19/South Africa/KRISP-0214/2020|EPI ISL 482723|B.1.5|South Africa|2020-06-11	0.0003076724	Africa
Africa|hCoV-19/Senegal/68550/2020|EPI ISL 482875|B.1.5.12|Senegal|2020-06-16	Africa|hCoV-19/South Africa/KRISP-0214/2020|EPI ISL 482723|B.1.5|South Africa|2020-06-11	0.0003042316	Africa
Africa|hCoV-19/Senegal/6914/2020|EPI ISL 498237|B.1.5|Senegal|2020-04-24	Africa|hCoV-19/South Africa/KRISP-0214/2020|EPI ISL 482723|B.1.5|South Africa|2020-06-11	0.0003447400	Africa
Africa|hCoV-19/Senegal/6934/2020|EPI ISL 498235|B.1.5.12|Senegal|2020-04-22	Africa|hCoV-19/South Africa/KRISP-0214/2020|EPI ISL 482723|B.1.5|South Africa|2020-06-11	0.0004414831	Africa
Africa|hCoV-19/Senegal/70339/2020|EPI ISL 477146|B.1.5.12|Senegal|2020-06-20	Africa|hCoV-19/South Africa/KRISP-0214/2020|EPI ISL 482723|B.1.5|South Africa|2020-06-11	0.0003793282	Africa
Africa|hCoV-19/Senegal/70427/2020|EPI ISL 477144|B.1.5.12|Senegal|2020-06-20	Africa|hCoV-19/South Africa/KRISP-0214/2020|EPI ISL 482723|B.1.5|South Africa|2020-06-11	0.0003802289	Africa
Africa|hCoV-19/Senegal/70440/2020|EPI ISL 477145|B.1.5.12|Senegal|2020-06-19	Africa|hCoV-19/South Africa/KRISP-0214/2020|EPI ISL 482723|B.1.5|South Africa|2020-06-11	0.0004503699	Africa
Africa|hCoV-19/Senegal/83493/2020|EPI ISL 498252|B.1.1.44|Senegal|2020-07-09	Africa|hCoV-19/South Africa/KRISP-0214/2020|EPI ISL 482723|B.1.5|South Africa|2020-06-11	0.0005890470	Africa
Africa|hCoV-19/Senegal/9068/2020|EPI ISL 498236|B.1.356|Senegal|2020-04-24	Africa|hCoV-19/South Africa/KRISP-0214/2020|EPI ISL 482723|B.1.5|South Africa|2020-06-11	0.0003040116	Africa
Africa|hCoV-19/Senegal/9250/2020|EPI ISL 486866|B.1.1|Senegal|2020-04-22	Africa|hCoV-19/South Africa/KRISP-0214/2020|EPI ISL 482723|B.1.5|South Africa|2020-06-11	0.0005063612	Africa
Africa|hCoV-19/Senegal/9256/2020|EPI ISL 486864|B.1.1|Senegal|2020-04-23	Africa|hCoV-19/South Africa/KRISP-0214/2020|EPI ISL 482723|B.1.5|South Africa|2020-06-11	0.0005115635	Africa
Africa|hCoV-19/Senegal/9369/2020|EPI ISL 486863|B.1.5|Senegal|2020-04-25	Africa|hCoV-19/South Africa/KRISP-0214/2020|EPI ISL 482723|B.1.5|South Africa|2020-06-11	0.0001687147	Africa
Africa|hCoV-19/Senegal/9392/2020|EPI ISL 486862|B.1.1|Senegal|2020-04-25	Africa|hCoV-19/South Africa/KRISP-0214/2020|EPI ISL 482723|B.1.5|South Africa|2020-06-11	0.0004069404	Africa
Africa|hCoV-19/Senegal/9439/2020|EPI ISL 486861|B.1.1.44|Senegal|2020-04-25	Africa|hCoV-19/South Africa/KRISP-0214/2020|EPI ISL 482723|B.1.5|South Africa|2020-06-11	0.0003038136	Africa
Africa|hCoV-19/Senegal/9615/2020|EPI ISL 486860|B.1.5.12|Senegal|2020-04-25	Africa|hCoV-19/South Africa/KRISP-0214/2020|EPI ISL 482723|B.1.5|South Africa|2020-06-11	0.0002699664	Africa
Africa|hCoV-19/Senegal/9819/2020|EPI ISL 498233|B.1|Senegal|2020-04-25	Africa|hCoV-19/South Africa/KRISP-0214/2020|EPI ISL 482723|B.1.5|South Africa|2020-06-11	0.0003779635	Africa
Africa|hCoV-19/Senegal/9821/2020|EPI ISL 498232|B.1.356|Senegal|2020-04-25	Africa|hCoV-19/South Africa/KRISP-0214/2020|EPI ISL 482723|B.1.5|South Africa|2020-06-11	0.0003072773	Africa
Africa|hCoV-19/Senegal/9838/2020|EPI ISL 498231|B.1.272|Senegal|2020-04-25	Africa|hCoV-19/South Africa/KRISP-0214/2020|EPI ISL 482723|B.1.5|South Africa|2020-06-11	0.0004085471	Africa
Africa|hCoV-19/Sierra Leone/KGH-G-8548/2020|EPI ISL 512811|B.1|Sierra Leone|2020-03-30	Africa|hCoV-19/South Africa/KRISP-0214/2020|EPI ISL 482723|B.1.5|South Africa|2020-06-11	0.0002699954	Africa
Africa|hCoV-19/Sierra Leone/KGH-G-8549/2020|EPI ISL 512812|B.1.1|Sierra Leone|2020-03-31	Africa|hCoV-19/South Africa/KRISP-0214/2020|EPI ISL 482723|B.1.5|South Africa|2020-06-11	0.0002362317	Africa
Africa|hCoV-19/Sierra Leone/KGH-G-8603/2020|EPI ISL 512813|B.1|Sierra Leone|2020-04-23	Africa|hCoV-19/South Africa/KRISP-0214/2020|EPI ISL 482723|B.1.5|South Africa|2020-06-11	0.0002701021	Africa
Africa|hCoV-19/Sierra Leone/KGH-G-8604/2020|EPI ISL 512814|B.6|Sierra Leone|2020-04-03	Africa|hCoV-19/South Africa/KRISP-0214/2020|EPI ISL 482723|B.1.5|South Africa|2020-06-11	0.0004387782	Africa
Africa|hCoV-19/Sierra Leone/KGH-G-8607/2020|EPI ISL 512815|B.1.1|Sierra Leone|2020-04-03	Africa|hCoV-19/South Africa/KRISP-0214/2020|EPI ISL 482723|B.1.5|South Africa|2020-06-11	0.0002701003	Africa
Africa|hCoV-19/Sierra Leone/KGH-G-8625/2020|EPI ISL 512816|A.12|Sierra Leone|2020-04-10	Africa|hCoV-19/South Africa/KRISP-0214/2020|EPI ISL 482723|B.1.5|South Africa|2020-06-11	0.0007428188	Africa
Africa|hCoV-19/Sierra Leone/KGH-G-8626/2020|EPI ISL 512817|A.12|Sierra Leone|2020-04-10	Africa|hCoV-19/South Africa/KRISP-0214/2020|EPI ISL 482723|B.1.5|South Africa|2020-06-11	0.0006414301	Africa
Africa|hCoV-19/Sierra Leone/KGH-G-8627/2020|EPI ISL 512818|B.1.5|Sierra Leone|2020-04-08	Africa|hCoV-19/South Africa/KRISP-0214/2020|EPI ISL 482723|B.1.5|South Africa|2020-06-11	0.0002024754	Africa
Africa|hCoV-19/Sierra Leone/KGH-G-8668/2020|EPI ISL 512819|A.12|Sierra Leone|2020-04-11	Africa|hCoV-19/South Africa/KRISP-0214/2020|EPI ISL 482723|B.1.5|South Africa|2020-06-11	0.0006232890	Africa
Africa|hCoV-19/Sierra Leone/KGH-G-8669/2020|EPI ISL 512820|A.12|Sierra Leone|2020-04-14	Africa|hCoV-19/South Africa/KRISP-0214/2020|EPI ISL 482723|B.1.5|South Africa|2020-06-11	0.0006752327	Africa
Africa|hCoV-19/South Africa/KRISP-0001/2020|EPI ISL 467431|B|South Africa|2020-03-23	Africa|hCoV-19/South Africa/KRISP-0214/2020|EPI ISL 482723|B.1.5|South Africa|2020-06-11	0.0002705597	Africa
Africa|hCoV-19/South Africa/KRISP-0016/2020|EPI ISL 467432|B.1.106|South Africa|2020-03-28	Africa|hCoV-19/South Africa/KRISP-0214/2020|EPI ISL 482723|B.1.5|South Africa|2020-06-11	0.0001687204	Africa
Africa|hCoV-19/South Africa/KRISP-0017/2020|EPI ISL 467433|B.1.5|South Africa|2020-04-03	Africa|hCoV-19/South Africa/KRISP-0214/2020|EPI ISL 482723|B.1.5|South Africa|2020-06-11	0.0001349736	Africa
Africa|hCoV-19/South Africa/KRISP-0019/2020|EPI ISL 467434|B.1.5|South Africa|2020-04-02	Africa|hCoV-19/South Africa/KRISP-0214/2020|EPI ISL 482723|B.1.5|South Africa|2020-06-11	0.0001349736	Africa
Africa|hCoV-19/South Africa/KRISP-0021/2020|EPI ISL 467435|B.1.5|South Africa|2020-04-02	Africa|hCoV-19/South Africa/KRISP-0214/2020|EPI ISL 482723|B.1.5|South Africa|2020-06-11	0.0001687945	Africa
Africa|hCoV-19/South Africa/KRISP-0024/2020|EPI ISL 467436|B.1.106|South Africa|2020-04-01	Africa|hCoV-19/South Africa/KRISP-0214/2020|EPI ISL 482723|B.1.5|South Africa|2020-06-11	0.0001734729	Africa
Africa|hCoV-19/South Africa/KRISP-0026/2020|EPI ISL 467437|B.1.106|South Africa|2020-04-01	Africa|hCoV-19/South Africa/KRISP-0214/2020|EPI ISL 482723|B.1.5|South Africa|2020-06-11	0.0001688744	Africa
Africa|hCoV-19/South Africa/KRISP-0028/2020|EPI ISL 467438|B.1.106|South Africa|2020-04-02	Africa|hCoV-19/South Africa/KRISP-0214/2020|EPI ISL 482723|B.1.5|South Africa|2020-06-11	0.0002084896	Africa
Africa|hCoV-19/South Africa/KRISP-0029/2020|EPI ISL 467439|B.1.5|South Africa|2020-04-02	Africa|hCoV-19/South Africa/KRISP-0214/2020|EPI ISL 482723|B.1.5|South Africa|2020-06-11	0.0001766091	Africa
Africa|hCoV-19/South Africa/KRISP-0033/2020|EPI ISL 467440|B.1.106|South Africa|2020-04-01	Africa|hCoV-19/South Africa/KRISP-0214/2020|EPI ISL 482723|B.1.5|South Africa|2020-06-11	0.0001701440	Africa
Africa|hCoV-19/South Africa/KRISP-0035/2020|EPI ISL 467441|B.1.5|South Africa|2020-03-27	Africa|hCoV-19/South Africa/KRISP-0214/2020|EPI ISL 482723|B.1.5|South Africa|2020-06-11	0.0001349691	Africa
Africa|hCoV-19/South Africa/KRISP-0041/2020|EPI ISL 467443|B.1.5|South Africa|2020-03-25	Africa|hCoV-19/South Africa/KRISP-0214/2020|EPI ISL 482723|B.1.5|South Africa|2020-06-11	0.0001349690	Africa
Africa|hCoV-19/South Africa/KRISP-005/2020|EPI ISL 455630|B.1.5|South Africa|2020-04-29	Africa|hCoV-19/South Africa/KRISP-0214/2020|EPI ISL 482723|B.1.5|South Africa|2020-06-11	0.0001748206	Africa
Africa|hCoV-19/South Africa/KRISP-0055/2020|EPI ISL 467444|B.1.5|South Africa|2020-03-24	Africa|hCoV-19/South Africa/KRISP-0214/2020|EPI ISL 482723|B.1.5|South Africa|2020-06-11	0.0001349689	Africa
Africa|hCoV-19/South Africa/KRISP-0056/2020|EPI ISL 467445|B.1.5|South Africa|2020-04-04	Africa|hCoV-19/South Africa/KRISP-0214/2020|EPI ISL 482723|B.1.5|South Africa|2020-06-11	0.0002024795	Africa
Africa|hCoV-19/South Africa/KRISP-0057/2020|EPI ISL 467446|B.1.5|South Africa|2020-03-29	Africa|hCoV-19/South Africa/KRISP-0214/2020|EPI ISL 482723|B.1.5|South Africa|2020-06-11	0.0001351149	Africa
Africa|hCoV-19/South Africa/KRISP-0059/2020|EPI ISL 467448|B.1.5|South Africa|2020-04-01	Africa|hCoV-19/South Africa/KRISP-0214/2020|EPI ISL 482723|B.1.5|South Africa|2020-06-11	0.0002052615	Africa
Africa|hCoV-19/South Africa/KRISP-0065/2020|EPI ISL 467449|B.1.106|South Africa|2020-04-04	Africa|hCoV-19/South Africa/KRISP-0214/2020|EPI ISL 482723|B.1.5|South Africa|2020-06-11	0.0001689656	Africa
Africa|hCoV-19/South Africa/KRISP-0066/2020|EPI ISL 467450|B.1.106|South Africa|2020-04-03	Africa|hCoV-19/South Africa/KRISP-0214/2020|EPI ISL 482723|B.1.5|South Africa|2020-06-11	0.0001687147	Africa
Africa|hCoV-19/South Africa/KRISP-0067/2020|EPI ISL 467451|B.1.5|South Africa|2020-04-03	Africa|hCoV-19/South Africa/KRISP-0214/2020|EPI ISL 482723|B.1.5|South Africa|2020-06-11	0.0001349690	Africa
Africa|hCoV-19/South Africa/KRISP-0074/2020|EPI ISL 467452|B.1.106|South Africa|2020-04-04	Africa|hCoV-19/South Africa/KRISP-0214/2020|EPI ISL 482723|B.1.5|South Africa|2020-06-11	0.0001721826	Africa
Africa|hCoV-19/South Africa/KRISP-0075/2020|EPI ISL 467453|B.1.106|South Africa|2020-04-04	Africa|hCoV-19/South Africa/KRISP-0214/2020|EPI ISL 482723|B.1.5|South Africa|2020-06-11	0.0001688059	Africa
Africa|hCoV-19/South Africa/KRISP-0080/2020|EPI ISL 467454|B.1.106|South Africa|2020-04-01	Africa|hCoV-19/South Africa/KRISP-0214/2020|EPI ISL 482723|B.1.5|South Africa|2020-06-11	0.0001687147	Africa
Africa|hCoV-19/South Africa/KRISP-0081/2020|EPI ISL 467455|B.1.106|South Africa|2020-04-06	Africa|hCoV-19/South Africa/KRISP-0214/2020|EPI ISL 482723|B.1.5|South Africa|2020-06-11	0.0001687147	Africa
Africa|hCoV-19/South Africa/KRISP-0084/2020|EPI ISL 467456|B.1.106|South Africa|2020-04-05	Africa|hCoV-19/South Africa/KRISP-0214/2020|EPI ISL 482723|B.1.5|South Africa|2020-06-11	0.0001687147	Africa
Africa|hCoV-19/South Africa/KRISP-0088/2020|EPI ISL 467457|B.1.106|South Africa|2020-04-07	Africa|hCoV-19/South Africa/KRISP-0214/2020|EPI ISL 482723|B.1.5|South Africa|2020-06-11	0.0001687147	Africa
Africa|hCoV-19/South Africa/KRISP-0089/2020|EPI ISL 467458|B.1.106|South Africa|2020-04-05	Africa|hCoV-19/South Africa/KRISP-0214/2020|EPI ISL 482723|B.1.5|South Africa|2020-06-11	0.0001720641	Africa
Africa|hCoV-19/South Africa/KRISP-0090/2020|EPI ISL 467459|B.1.106|South Africa|2020-04-03	Africa|hCoV-19/South Africa/KRISP-0214/2020|EPI ISL 482723|B.1.5|South Africa|2020-06-11	0.0001725508	Africa
Africa|hCoV-19/South Africa/KRISP-0096/2020|EPI ISL 467461|B.1.106|South Africa|2020-04-01	Africa|hCoV-19/South Africa/KRISP-0214/2020|EPI ISL 482723|B.1.5|South Africa|2020-06-11	0.0001700514	Africa
Africa|hCoV-19/South Africa/KRISP-0097/2020|EPI ISL 467462|B.1.106|South Africa|2020-04-01	Africa|hCoV-19/South Africa/KRISP-0214/2020|EPI ISL 482723|B.1.5|South Africa|2020-06-11	0.0001688230	Africa
Africa|hCoV-19/South Africa/KRISP-0111/2020|EPI ISL 467465|B.1.106|South Africa|2020-04-01	Africa|hCoV-19/South Africa/KRISP-0214/2020|EPI ISL 482723|B.1.5|South Africa|2020-06-11	0.0002710850	Africa
Africa|hCoV-19/South Africa/KRISP-0113/2020|EPI ISL 467467|B.1.106|South Africa|2020-04-05	Africa|hCoV-19/South Africa/KRISP-0214/2020|EPI ISL 482723|B.1.5|South Africa|2020-06-11	0.0002024707	Africa
Africa|hCoV-19/South Africa/KRISP-0115/2020|EPI ISL 467468|B.1.5|South Africa|2020-04-04	Africa|hCoV-19/South Africa/KRISP-0214/2020|EPI ISL 482723|B.1.5|South Africa|2020-06-11	0.0001349690	Africa
Africa|hCoV-19/South Africa/KRISP-0118/2020|EPI ISL 467470|B.1.106|South Africa|2020-04-01	Africa|hCoV-19/South Africa/KRISP-0214/2020|EPI ISL 482723|B.1.5|South Africa|2020-06-11	0.0001687204	Africa
Africa|hCoV-19/South Africa/KRISP-0119/2020|EPI ISL 467471|B.1.5|South Africa|2020-04-01	Africa|hCoV-19/South Africa/KRISP-0214/2020|EPI ISL 482723|B.1.5|South Africa|2020-06-11	0.0001349690	Africa
Africa|hCoV-19/South Africa/KRISP-012/2020|EPI ISL 421576|B.1.1.10|South Africa|2020-04-01	Africa|hCoV-19/South Africa/KRISP-0214/2020|EPI ISL 482723|B.1.5|South Africa|2020-06-11	0.0003716401	Africa
Africa|hCoV-19/South Africa/KRISP-0120/2020|EPI ISL 467472|B.1.106|South Africa|2020-04-01	Africa|hCoV-19/South Africa/KRISP-0214/2020|EPI ISL 482723|B.1.5|South Africa|2020-06-11	0.0002024706	Africa
Africa|hCoV-19/South Africa/KRISP-0123/2020|EPI ISL 467475|B.1.5|South Africa|2020-05-14	Africa|hCoV-19/South Africa/KRISP-0214/2020|EPI ISL 482723|B.1.5|South Africa|2020-06-11	0.0002362214	Africa
Africa|hCoV-19/South Africa/KRISP-0124/2020|EPI ISL 467476|B.1.1.57|South Africa|2020-05-13	Africa|hCoV-19/South Africa/KRISP-0214/2020|EPI ISL 482723|B.1.5|South Africa|2020-06-11	0.0002718466	Africa
Africa|hCoV-19/South Africa/KRISP-0125/2020|EPI ISL 467477|B.1.1.52|South Africa|2020-05-13	Africa|hCoV-19/South Africa/KRISP-0214/2020|EPI ISL 482723|B.1.5|South Africa|2020-06-11	0.0003375092	Africa
Africa|hCoV-19/South Africa/KRISP-0126/2020|EPI ISL 467478|B.1.1.40|South Africa|2020-05-13	Africa|hCoV-19/South Africa/KRISP-0214/2020|EPI ISL 482723|B.1.5|South Africa|2020-06-11	0.0004387886	Africa
Africa|hCoV-19/South Africa/KRISP-0127/2020|EPI ISL 467479|B.1.5.19|South Africa|2020-05-13	Africa|hCoV-19/South Africa/KRISP-0214/2020|EPI ISL 482723|B.1.5|South Africa|2020-06-11	0.0002362158	Africa
Africa|hCoV-19/South Africa/KRISP-0128/2020|EPI ISL 467480|B.1.1.57|South Africa|2020-05-13	Africa|hCoV-19/South Africa/KRISP-0214/2020|EPI ISL 482723|B.1.5|South Africa|2020-06-11	0.0002711465	Africa
Africa|hCoV-19/South Africa/KRISP-0129/2020|EPI ISL 467481|B.1.1.52|South Africa|2020-05-13	Africa|hCoV-19/South Africa/KRISP-0214/2020|EPI ISL 482723|B.1.5|South Africa|2020-06-11	0.0003712677	Africa
Africa|hCoV-19/South Africa/KRISP-0130/2020|EPI ISL 467482|B.1.1.57|South Africa|2020-05-13	Africa|hCoV-19/South Africa/KRISP-0214/2020|EPI ISL 482723|B.1.5|South Africa|2020-06-11	0.0003037460	Africa
Africa|hCoV-19/South Africa/KRISP-0131/2020|EPI ISL 467483|B.1.5|South Africa|2020-05-13	Africa|hCoV-19/South Africa/KRISP-0214/2020|EPI ISL 482723|B.1.5|South Africa|2020-06-11	0.0002024714	Africa
Africa|hCoV-19/South Africa/KRISP-0132/2020|EPI ISL 467484|B.1.1.40|South Africa|2020-05-13	Africa|hCoV-19/South Africa/KRISP-0214/2020|EPI ISL 482723|B.1.5|South Africa|2020-06-11	0.0003374944	Africa
Africa|hCoV-19/South Africa/KRISP-0133/2020|EPI ISL 467485|B.1.1.57|South Africa|2020-05-13	Africa|hCoV-19/South Africa/KRISP-0214/2020|EPI ISL 482723|B.1.5|South Africa|2020-06-11	0.0003375092	Africa
Africa|hCoV-19/South Africa/KRISP-0134/2020|EPI ISL 467486|B.1.1.206|South Africa|2020-05-14	Africa|hCoV-19/South Africa/KRISP-0214/2020|EPI ISL 482723|B.1.5|South Africa|2020-06-11	0.0003037388	Africa
Africa|hCoV-19/South Africa/KRISP-0135/2020|EPI ISL 467487|B.1.1.57|South Africa|2020-05-14	Africa|hCoV-19/South Africa/KRISP-0214/2020|EPI ISL 482723|B.1.5|South Africa|2020-06-11	0.0002722258	Africa
Africa|hCoV-19/South Africa/KRISP-0136/2020|EPI ISL 467488|B.1.5|South Africa|2020-05-14	Africa|hCoV-19/South Africa/KRISP-0214/2020|EPI ISL 482723|B.1.5|South Africa|2020-06-11	0.0002699782	Africa
Africa|hCoV-19/South Africa/KRISP-0137/2020|EPI ISL 467489|B.1.1.52|South Africa|2020-05-14	Africa|hCoV-19/South Africa/KRISP-0214/2020|EPI ISL 482723|B.1.5|South Africa|2020-06-11	0.0003375092	Africa
Africa|hCoV-19/South Africa/KRISP-0138/2020|EPI ISL 467490|B.1.1.53|South Africa|2020-05-14	Africa|hCoV-19/South Africa/KRISP-0214/2020|EPI ISL 482723|B.1.5|South Africa|2020-06-11	0.0003375171	Africa
Africa|hCoV-19/South Africa/KRISP-0139/2020|EPI ISL 467491|B.1.1|South Africa|2020-05-16	Africa|hCoV-19/South Africa/KRISP-0214/2020|EPI ISL 482723|B.1.5|South Africa|2020-06-11	0.0003037521	Africa
Africa|hCoV-19/South Africa/KRISP-0143/2020|EPI ISL 467493|B.1.1.56|South Africa|2020-05-21	Africa|hCoV-19/South Africa/KRISP-0214/2020|EPI ISL 482723|B.1.5|South Africa|2020-06-11	0.0003037388	Africa
Africa|hCoV-19/South Africa/KRISP-0144/2020|EPI ISL 467494|B.1.5.16|South Africa|2020-05-30	Africa|hCoV-19/South Africa/KRISP-0214/2020|EPI ISL 482723|B.1.5|South Africa|2020-06-11	0.0002024754	Africa
Africa|hCoV-19/South Africa/KRISP-0145/2020|EPI ISL 467495|B.1.106|South Africa|2020-05-30	Africa|hCoV-19/South Africa/KRISP-0214/2020|EPI ISL 482723|B.1.5|South Africa|2020-06-11	0.0002024618	Africa
Africa|hCoV-19/South Africa/KRISP-0148/2020|EPI ISL 467498|B.1.1|South Africa|2020-05-30	Africa|hCoV-19/South Africa/KRISP-0214/2020|EPI ISL 482723|B.1.5|South Africa|2020-06-11	0.0003375319	Africa
Africa|hCoV-19/South Africa/KRISP-0149/2020|EPI ISL 467499|B.1.1|South Africa|2020-05-30	Africa|hCoV-19/South Africa/KRISP-0214/2020|EPI ISL 482723|B.1.5|South Africa|2020-06-11	0.0002024802	Africa
Africa|hCoV-19/South Africa/KRISP-0150/2020|EPI ISL 467500|B.1.1.75|South Africa|2020-05-30	Africa|hCoV-19/South Africa/KRISP-0214/2020|EPI ISL 482723|B.1.5|South Africa|2020-06-11	0.0004387799	Africa
Africa|hCoV-19/South Africa/KRISP-0151/2020|EPI ISL 467501|B.1.1|South Africa|2020-06-01	Africa|hCoV-19/South Africa/KRISP-0214/2020|EPI ISL 482723|B.1.5|South Africa|2020-06-11	0.0003381185	Africa
Africa|hCoV-19/South Africa/KRISP-0152/2020|EPI ISL 467502|B.1.1|South Africa|2020-06-01	Africa|hCoV-19/South Africa/KRISP-0214/2020|EPI ISL 482723|B.1.5|South Africa|2020-06-11	0.0002362420	Africa
Africa|hCoV-19/South Africa/KRISP-0153/2020|EPI ISL 467503|B.1.1|South Africa|2020-06-01	Africa|hCoV-19/South Africa/KRISP-0214/2020|EPI ISL 482723|B.1.5|South Africa|2020-06-11	0.0002699964	Africa
Africa|hCoV-19/South Africa/KRISP-0154/2020|EPI ISL 467504|B.1.1|South Africa|2020-06-01	Africa|hCoV-19/South Africa/KRISP-0214/2020|EPI ISL 482723|B.1.5|South Africa|2020-06-11	0.0002378206	Africa
Africa|hCoV-19/South Africa/KRISP-0155/2020|EPI ISL 467505|B.1.106|South Africa|2020-06-01	Africa|hCoV-19/South Africa/KRISP-0214/2020|EPI ISL 482723|B.1.5|South Africa|2020-06-11	0.0002394767	Africa
Africa|hCoV-19/South Africa/KRISP-0157/2020|EPI ISL 467507|B.1.1.273|South Africa|2020-05-25	Africa|hCoV-19/South Africa/KRISP-0214/2020|EPI ISL 482723|B.1.5|South Africa|2020-06-11	0.0003712602	Africa
Africa|hCoV-19/South Africa/KRISP-0158/2020|EPI ISL 467508|B.1.106|South Africa|2020-05-28	Africa|hCoV-19/South Africa/KRISP-0214/2020|EPI ISL 482723|B.1.5|South Africa|2020-06-11	0.0002699836	Africa
Africa|hCoV-19/South Africa/KRISP-0159/2020|EPI ISL 467509|B.1.5|South Africa|2020-06-01	Africa|hCoV-19/South Africa/KRISP-0214/2020|EPI ISL 482723|B.1.5|South Africa|2020-06-11	0.0001349690	Africa
Africa|hCoV-19/South Africa/KRISP-0160/2020|EPI ISL 467510|B.1.5|South Africa|2020-06-01	Africa|hCoV-19/South Africa/KRISP-0214/2020|EPI ISL 482723|B.1.5|South Africa|2020-06-11	0.0001364327	Africa
Africa|hCoV-19/South Africa/KRISP-0161/2020|EPI ISL 467511|B.1.106|South Africa|2020-06-01	Africa|hCoV-19/South Africa/KRISP-0214/2020|EPI ISL 482723|B.1.5|South Africa|2020-06-11	0.0002362206	Africa
Africa|hCoV-19/South Africa/KRISP-0165/2020|EPI ISL 467515|B.1.1|South Africa|2020-05-29	Africa|hCoV-19/South Africa/KRISP-0214/2020|EPI ISL 482723|B.1.5|South Africa|2020-06-11	0.0002717700	Africa
Africa|hCoV-19/South Africa/KRISP-0166/2020|EPI ISL 467516|B.1.5|South Africa|2020-04-14	Africa|hCoV-19/South Africa/KRISP-0214/2020|EPI ISL 482723|B.1.5|South Africa|2020-06-11	0.0002362365	Africa
Africa|hCoV-19/South Africa/KRISP-0167/2020|EPI ISL 467517|B.1.106|South Africa|2020-06-02	Africa|hCoV-19/South Africa/KRISP-0214/2020|EPI ISL 482723|B.1.5|South Africa|2020-06-11	0.0002362205	Africa
Africa|hCoV-19/South Africa/KRISP-0168/2020|EPI ISL 467518|B.1.106|South Africa|2020-05-28	Africa|hCoV-19/South Africa/KRISP-0214/2020|EPI ISL 482723|B.1.5|South Africa|2020-06-11	0.0002362205	Africa
Africa|hCoV-19/South Africa/KRISP-0169/2020|EPI ISL 467519|B.1|South Africa|2020-05-31	Africa|hCoV-19/South Africa/KRISP-0214/2020|EPI ISL 482723|B.1.5|South Africa|2020-06-11	0.0002374116	Africa
Africa|hCoV-19/South Africa/KRISP-0170/2020|EPI ISL 467520|B.1.1.273|South Africa|2020-05-31	Africa|hCoV-19/South Africa/KRISP-0214/2020|EPI ISL 482723|B.1.5|South Africa|2020-06-11	0.0003735544	Africa
Africa|hCoV-19/South Africa/KRISP-0174/2020|EPI ISL 467524|B.1.106|South Africa|2020-06-04	Africa|hCoV-19/South Africa/KRISP-0214/2020|EPI ISL 482723|B.1.5|South Africa|2020-06-11	0.0002362205	Africa
Africa|hCoV-19/South Africa/KRISP-0175/2020|EPI ISL 482702|B.1.1.273|South Africa|2020-06-05	Africa|hCoV-19/South Africa/KRISP-0214/2020|EPI ISL 482723|B.1.5|South Africa|2020-06-11	0.0003713067	Africa
Africa|hCoV-19/South Africa/KRISP-0178/2020|EPI ISL 482704|B.1.1.57|South Africa|2020-06-05	Africa|hCoV-19/South Africa/KRISP-0214/2020|EPI ISL 482723|B.1.5|South Africa|2020-06-11	0.0003721304	Africa
Africa|hCoV-19/South Africa/KRISP-0179/2020|EPI ISL 482705|B.1.5.16|South Africa|2020-06-06	Africa|hCoV-19/South Africa/KRISP-0214/2020|EPI ISL 482723|B.1.5|South Africa|2020-06-11	0.0002699900	Africa
Africa|hCoV-19/South Africa/KRISP-0185/2020|EPI ISL 482708|B.1.1|South Africa|2020-06-07	Africa|hCoV-19/South Africa/KRISP-0214/2020|EPI ISL 482723|B.1.5|South Africa|2020-06-11	0.0002700082	Africa
Africa|hCoV-19/South Africa/KRISP-0190/2020|EPI ISL 482709|B.1.1.273|South Africa|2020-06-06	Africa|hCoV-19/South Africa/KRISP-0214/2020|EPI ISL 482723|B.1.5|South Africa|2020-06-11	0.0003715486	Africa
Africa|hCoV-19/South Africa/KRISP-0191/2020|EPI ISL 482710|B.1.106|South Africa|2020-06-04	Africa|hCoV-19/South Africa/KRISP-0214/2020|EPI ISL 482723|B.1.5|South Africa|2020-06-11	0.0002701176	Africa
Africa|hCoV-19/South Africa/KRISP-0193/2020|EPI ISL 482848|B.1.106|South Africa|2020-06-03	Africa|hCoV-19/South Africa/KRISP-0214/2020|EPI ISL 482723|B.1.5|South Africa|2020-06-11	0.0002384653	Africa
Africa|hCoV-19/South Africa/KRISP-0194/2020|EPI ISL 482849|B.1.106|South Africa|2020-06-06	Africa|hCoV-19/South Africa/KRISP-0214/2020|EPI ISL 482723|B.1.5|South Africa|2020-06-11	0.0002447850	Africa
Africa|hCoV-19/South Africa/KRISP-0195/2020|EPI ISL 482850|B.1.106|South Africa|2020-06-07	Africa|hCoV-19/South Africa/KRISP-0214/2020|EPI ISL 482723|B.1.5|South Africa|2020-06-11	0.0003109995	Africa
Africa|hCoV-19/South Africa/KRISP-0196/2020|EPI ISL 482712|B.1.106|South Africa|2020-06-08	Africa|hCoV-19/South Africa/KRISP-0214/2020|EPI ISL 482723|B.1.5|South Africa|2020-06-11	0.0003037245	Africa
Africa|hCoV-19/South Africa/KRISP-0197/2020|EPI ISL 482713|B.1.1.206|South Africa|2020-06-08	Africa|hCoV-19/South Africa/KRISP-0214/2020|EPI ISL 482723|B.1.5|South Africa|2020-06-11	0.0003407751	Africa
Africa|hCoV-19/South Africa/KRISP-0198/2020|EPI ISL 482851|B.1.1|South Africa|2020-06-11	Africa|hCoV-19/South Africa/KRISP-0214/2020|EPI ISL 482723|B.1.5|South Africa|2020-06-11	0.0002396686	Africa
Africa|hCoV-19/South Africa/KRISP-0199/2020|EPI ISL 482714|B.1.5|South Africa|2020-06-11	Africa|hCoV-19/South Africa/KRISP-0214/2020|EPI ISL 482723|B.1.5|South Africa|2020-06-11	0.0002734442	Africa
Africa|hCoV-19/South Africa/KRISP-02/2020|EPI ISL 421572|B|South Africa|2020-03-23	Africa|hCoV-19/South Africa/KRISP-0214/2020|EPI ISL 482723|B.1.5|South Africa|2020-06-11	0.0004830990	Africa
Africa|hCoV-19/South Africa/KRISP-0200/2020|EPI ISL 482715|B.1.5|South Africa|2020-06-11	Africa|hCoV-19/South Africa/KRISP-0214/2020|EPI ISL 482723|B.1.5|South Africa|2020-06-11	0.0002387849	Africa
Africa|hCoV-19/South Africa/KRISP-0201/2020|EPI ISL 482716|B.1.1|South Africa|2020-06-11	Africa|hCoV-19/South Africa/KRISP-0214/2020|EPI ISL 482723|B.1.5|South Africa|2020-06-11	0.0002024802	Africa
Africa|hCoV-19/South Africa/KRISP-0203/2020|EPI ISL 482852|B.1.1|South Africa|2020-06-11	Africa|hCoV-19/South Africa/KRISP-0214/2020|EPI ISL 482723|B.1.5|South Africa|2020-06-11	0.0002363856	Africa
Africa|hCoV-19/South Africa/KRISP-0206/2020|EPI ISL 482719|B.1.5|South Africa|2020-06-11	Africa|hCoV-19/South Africa/KRISP-0214/2020|EPI ISL 482723|B.1.5|South Africa|2020-06-11	0.0001688360	Africa
Africa|hCoV-19/South Africa/KRISP-0211/2020|EPI ISL 482720|B.1.5|South Africa|2020-06-11	Africa|hCoV-19/South Africa/KRISP-0214/2020|EPI ISL 482723|B.1.5|South Africa|2020-06-11	0.0001350205	Africa
Africa|hCoV-19/South Africa/KRISP-0212/2020|EPI ISL 482721|B.1.5|South Africa|2020-06-11	Africa|hCoV-19/South Africa/KRISP-0214/2020|EPI ISL 482723|B.1.5|South Africa|2020-06-11	0.0001351893	Africa
Africa|hCoV-19/South Africa/KRISP-0213/2020|EPI ISL 482722|B.1.5|South Africa|2020-06-11	Africa|hCoV-19/South Africa/KRISP-0214/2020|EPI ISL 482723|B.1.5|South Africa|2020-06-11	0.0001013033	Africa
Africa|hCoV-19/Algeria/G0638 2264/2020|EPI ISL 418241|B.1|Algeria|2020-03-02	Africa|hCoV-19/South Africa/KRISP-0224/2020|EPI ISL 482724|B.1.144|South Africa|2020-06-11	0.0003066913	Africa
Africa|hCoV-19/Algeria/G0640 2265/2020|EPI ISL 418242|B.1|Algeria|2020-03-08	Africa|hCoV-19/South Africa/KRISP-0224/2020|EPI ISL 482724|B.1.144|South Africa|2020-06-11	0.0002040590	Africa
Africa|hCoV-19/Algeria/G0860 2262/2020|EPI ISL 420037|B.1|Algeria|2020-03-02	Africa|hCoV-19/South Africa/KRISP-0224/2020|EPI ISL 482724|B.1.144|South Africa|2020-06-11	0.0002040590	Africa
Africa|hCoV-19/Benin/1022/2020|EPI ISL 476826|B.1|Benin|2020-03-25	Africa|hCoV-19/South Africa/KRISP-0224/2020|EPI ISL 482724|B.1.144|South Africa|2020-06-11	0.0001700613	Africa
Africa|hCoV-19/Benin/1092/2020|EPI ISL 476827|B.1|Benin|2020-03-27	Africa|hCoV-19/South Africa/KRISP-0224/2020|EPI ISL 482724|B.1.144|South Africa|2020-06-11	0.0002381757	Africa
Africa|hCoV-19/Benin/1408/2020|EPI ISL 476825|B.1.356|Benin|2020-04-04	Africa|hCoV-19/South Africa/KRISP-0224/2020|EPI ISL 482724|B.1.144|South Africa|2020-06-11	0.0002040729	Africa
Africa|hCoV-19/Benin/1409/2020|EPI ISL 476828|B.1|Benin|2020-04-06	Africa|hCoV-19/South Africa/KRISP-0224/2020|EPI ISL 482724|B.1.144|South Africa|2020-06-11	0.0002393540	Africa
Africa|hCoV-19/Benin/1950/2020|EPI ISL 476830|A|Benin|2020-04-15	Africa|hCoV-19/South Africa/KRISP-0224/2020|EPI ISL 482724|B.1.144|South Africa|2020-06-11	0.0004082848	Africa
Africa|hCoV-19/Benin/197/2020|EPI ISL 476822|B.1.178|Benin|2020-03-15	Africa|hCoV-19/South Africa/KRISP-0224/2020|EPI ISL 482724|B.1.144|South Africa|2020-06-11	0.0001700804	Africa
Africa|hCoV-19/Benin/2012/2020|EPI ISL 476831|A|Benin|2020-04-15	Africa|hCoV-19/South Africa/KRISP-0224/2020|EPI ISL 482724|B.1.144|South Africa|2020-06-11	0.0004082154	Africa
Africa|hCoV-19/Benin/260/2020|EPI ISL 476823|B.1.292|Benin|2020-03-17	Africa|hCoV-19/South Africa/KRISP-0224/2020|EPI ISL 482724|B.1.144|South Africa|2020-06-11	0.0002721138	Africa
Africa|hCoV-19/Benin/314/2020|EPI ISL 476834|B.1.5|Benin|2020-03-17	Africa|hCoV-19/South Africa/KRISP-0224/2020|EPI ISL 482724|B.1.144|South Africa|2020-06-11	0.0002731366	Africa
Africa|hCoV-19/Benin/461/2020|EPI ISL 476833|A|Benin|2020-03-17	Africa|hCoV-19/South Africa/KRISP-0224/2020|EPI ISL 482724|B.1.144|South Africa|2020-06-11	0.0003741733	Africa
Africa|hCoV-19/Benin/501/2020|EPI ISL 476824|B.1.356|Benin|2020-03-17	Africa|hCoV-19/South Africa/KRISP-0224/2020|EPI ISL 482724|B.1.144|South Africa|2020-06-11	0.0002040590	Africa
Africa|hCoV-19/Benin/843/2020|EPI ISL 476829|A|Benin|2020-03-19	Africa|hCoV-19/South Africa/KRISP-0224/2020|EPI ISL 482724|B.1.144|South Africa|2020-06-11	0.0003061709	Africa
Africa|hCoV-19/Botswana/BOT0455/2020|EPI ISL 560386|B.1|Botswana|2020-03-28	Africa|hCoV-19/South Africa/KRISP-0224/2020|EPI ISL 482724|B.1.144|South Africa|2020-06-11	0.0001360338	Africa
Africa|hCoV-19/Botswana/BOT2254/2020|EPI ISL 560390|B.1.1|Botswana|2020-04-08	Africa|hCoV-19/South Africa/KRISP-0224/2020|EPI ISL 482724|B.1.144|South Africa|2020-06-11	0.0002077781	Africa
Africa|hCoV-19/Botswana/BOT2283/2020|EPI ISL 560385|B.1|Botswana|2020-04-07	Africa|hCoV-19/South Africa/KRISP-0224/2020|EPI ISL 482724|B.1.144|South Africa|2020-06-11	0.0002118833	Africa
Africa|hCoV-19/Botswana/BOT2624/2020|EPI ISL 560387|B.1.1|Botswana|2020-04-05	Africa|hCoV-19/South Africa/KRISP-0224/2020|EPI ISL 482724|B.1.144|South Africa|2020-06-11	0.0002119088	Africa
Africa|hCoV-19/Botswana/BOT4161/2020|EPI ISL 560388|B.1.1.220|Botswana|2020-04-16	Africa|hCoV-19/South Africa/KRISP-0224/2020|EPI ISL 482724|B.1.144|South Africa|2020-06-11	0.0002799374	Africa
Africa|hCoV-19/DRC/04186/2020|EPI ISL 471411|A|Democratic Republic of the Congo|2020-04-25	Africa|hCoV-19/South Africa/KRISP-0224/2020|EPI ISL 482724|B.1.144|South Africa|2020-06-11	0.0003741733	Africa
Africa|hCoV-19/DRC/04188/2020|EPI ISL 471413|A|Democratic Republic of the Congo|2020-04-25	Africa|hCoV-19/South Africa/KRISP-0224/2020|EPI ISL 482724|B.1.144|South Africa|2020-06-11	0.0004562235	Africa
Africa|hCoV-19/DRC/10041/2020|EPI ISL 527543|B.1.1.275|Democratic Republic of the Congo|2020-05-22	Africa|hCoV-19/South Africa/KRISP-0224/2020|EPI ISL 482724|B.1.144|South Africa|2020-06-11	0.0002756585	Africa
Africa|hCoV-19/DRC/10057/2020|EPI ISL 527538|B.1.1.275|Democratic Republic of the Congo|2020-05-22	Africa|hCoV-19/South Africa/KRISP-0224/2020|EPI ISL 482724|B.1.144|South Africa|2020-06-11	0.0003916055	Africa
Africa|hCoV-19/DRC/10061/2020|EPI ISL 527521|B.1.1.275|Democratic Republic of the Congo|2020-05-22	Africa|hCoV-19/South Africa/KRISP-0224/2020|EPI ISL 482724|B.1.144|South Africa|2020-06-11	0.0002457484	Africa
Africa|hCoV-19/DRC/10070/2020|EPI ISL 527544|B.1.178|Democratic Republic of the Congo|2020-05-22	Africa|hCoV-19/South Africa/KRISP-0224/2020|EPI ISL 482724|B.1.144|South Africa|2020-06-11	0.0003096346	Africa
Africa|hCoV-19/DRC/10120/2020|EPI ISL 513624|B.1.1.275|Democratic Republic of the Congo|2020-05-22	Africa|hCoV-19/South Africa/KRISP-0224/2020|EPI ISL 482724|B.1.144|South Africa|2020-06-11	0.0003167236	Africa
Africa|hCoV-19/DRC/10127/2020|EPI ISL 513625|B.1.1.275|Democratic Republic of the Congo|2020-05-22	Africa|hCoV-19/South Africa/KRISP-0224/2020|EPI ISL 482724|B.1.144|South Africa|2020-06-11	0.0003125882	Africa
Africa|hCoV-19/DRC/10242/2020|EPI ISL 513626|B.1.84|Democratic Republic of the Congo|2020-05-22	Africa|hCoV-19/South Africa/KRISP-0224/2020|EPI ISL 482724|B.1.144|South Africa|2020-06-11	0.0002052925	Africa
Africa|hCoV-19/DRC/10251/2020|EPI ISL 513627|B.1.128|Democratic Republic of the Congo|2020-05-22	Africa|hCoV-19/South Africa/KRISP-0224/2020|EPI ISL 482724|B.1.144|South Africa|2020-06-11	0.0003425574	Africa
Africa|hCoV-19/DRC/10324/2020|EPI ISL 527545|B.1.214|Democratic Republic of the Congo|2020-05-22	Africa|hCoV-19/South Africa/KRISP-0224/2020|EPI ISL 482724|B.1.144|South Africa|2020-06-11	0.0002755663	Africa
Africa|hCoV-19/DRC/10346/2020|EPI ISL 527546|B.1.214|Democratic Republic of the Congo|2020-05-22	Africa|hCoV-19/South Africa/KRISP-0224/2020|EPI ISL 482724|B.1.144|South Africa|2020-06-11	0.0002784622	Africa
Africa|hCoV-19/DRC/10364/2020|EPI ISL 527498|B.1|Democratic Republic of the Congo|2020-05-22	Africa|hCoV-19/South Africa/KRISP-0224/2020|EPI ISL 482724|B.1.144|South Africa|2020-06-11	0.0001732725	Africa
Africa|hCoV-19/DRC/10371/2020|EPI ISL 527489|B.1.178|Democratic Republic of the Congo|2020-05-22	Africa|hCoV-19/South Africa/KRISP-0224/2020|EPI ISL 482724|B.1.144|South Africa|2020-06-11	0.0003101713	Africa
Africa|hCoV-19/DRC/10373/2020|EPI ISL 527495|B.1.159|Democratic Republic of the Congo|2020-05-22	Africa|hCoV-19/South Africa/KRISP-0224/2020|EPI ISL 482724|B.1.144|South Africa|2020-06-11	0.0002760758	Africa
Africa|hCoV-19/DRC/10374/2020|EPI ISL 527539|B.1.84|Democratic Republic of the Congo|2020-05-22	Africa|hCoV-19/South Africa/KRISP-0224/2020|EPI ISL 482724|B.1.144|South Africa|2020-06-11	0.0004595775	Africa
Africa|hCoV-19/DRC/10375/2020|EPI ISL 527499|B.1.84|Democratic Republic of the Congo|2020-05-22	Africa|hCoV-19/South Africa/KRISP-0224/2020|EPI ISL 482724|B.1.144|South Africa|2020-06-11	0.0003459544	Africa
Africa|hCoV-19/DRC/10399/2020|EPI ISL 527491|B.1.214|Democratic Republic of the Congo|2020-05-22	Africa|hCoV-19/South Africa/KRISP-0224/2020|EPI ISL 482724|B.1.144|South Africa|2020-06-11	0.0002757667	Africa
Africa|hCoV-19/DRC/10502/2020|EPI ISL 527547|B.1.5|Democratic Republic of the Congo|2020-05-20	Africa|hCoV-19/South Africa/KRISP-0224/2020|EPI ISL 482724|B.1.144|South Africa|2020-06-11	0.0001032474	Africa
Africa|hCoV-19/DRC/10506/2020|EPI ISL 527524|B.1.5|Democratic Republic of the Congo|2020-05-18	Africa|hCoV-19/South Africa/KRISP-0224/2020|EPI ISL 482724|B.1.144|South Africa|2020-06-11	0.0001057770	Africa
Africa|hCoV-19/DRC/10507/2020|EPI ISL 527492|B.1.5|Democratic Republic of the Congo|2020-05-18	Africa|hCoV-19/South Africa/KRISP-0224/2020|EPI ISL 482724|B.1.144|South Africa|2020-06-11	0.0001379333	Africa
Africa|hCoV-19/DRC/10508/2020|EPI ISL 527494|B.1.5|Democratic Republic of the Congo|2020-05-20	Africa|hCoV-19/South Africa/KRISP-0224/2020|EPI ISL 482724|B.1.144|South Africa|2020-06-11	0.0001374499	Africa
Africa|hCoV-19/DRC/10532/2020|EPI ISL 527532|B.1.5|Democratic Republic of the Congo|2020-05-20	Africa|hCoV-19/South Africa/KRISP-0224/2020|EPI ISL 482724|B.1.144|South Africa|2020-06-11	0.0001058740	Africa
Africa|hCoV-19/DRC/10533/2020|EPI ISL 527548|B.1.5|Democratic Republic of the Congo|2020-05-20	Africa|hCoV-19/South Africa/KRISP-0224/2020|EPI ISL 482724|B.1.144|South Africa|2020-06-11	0.0001377087	Africa
Africa|hCoV-19/DRC/10621/2020|EPI ISL 527526|B.1.214|Democratic Republic of the Congo|2020-05-23	Africa|hCoV-19/South Africa/KRISP-0224/2020|EPI ISL 482724|B.1.144|South Africa|2020-06-11	0.0002465272	Africa
Africa|hCoV-19/DRC/10640/2020|EPI ISL 527541|B.1|Democratic Republic of the Congo|2020-05-22	Africa|hCoV-19/South Africa/KRISP-0224/2020|EPI ISL 482724|B.1.144|South Africa|2020-06-11	0.0004277265	Africa
Africa|hCoV-19/DRC/10644/2020|EPI ISL 527549|B.1|Democratic Republic of the Congo|2020-05-22	Africa|hCoV-19/South Africa/KRISP-0224/2020|EPI ISL 482724|B.1.144|South Africa|2020-06-11	0.0004131645	Africa
Africa|hCoV-19/DRC/10728/2020|EPI ISL 513628|B.1.5|Democratic Republic of the Congo|2020-05-23	Africa|hCoV-19/South Africa/KRISP-0224/2020|EPI ISL 482724|B.1.144|South Africa|2020-06-11	0.0001410439	Africa
Africa|hCoV-19/DRC/10731/2020|EPI ISL 513629|B.1.1.1|Democratic Republic of the Congo|2020-05-23	Africa|hCoV-19/South Africa/KRISP-0224/2020|EPI ISL 482724|B.1.144|South Africa|2020-06-11	0.0003552815	Africa
Africa|hCoV-19/DRC/10733/2020|EPI ISL 513630|B.1|Democratic Republic of the Congo|2020-05-23	Africa|hCoV-19/South Africa/KRISP-0224/2020|EPI ISL 482724|B.1.144|South Africa|2020-06-11	0.0002729808	Africa
Africa|hCoV-19/DRC/108/2020|EPI ISL 417948|B.1.128|Democratic Republic of the Congo|2020-03-19	Africa|hCoV-19/South Africa/KRISP-0224/2020|EPI ISL 482724|B.1.144|South Africa|2020-06-11	0.0002383664	Africa
Africa|hCoV-19/DRC/10885/2020|EPI ISL 513631|B.1.84|Democratic Republic of the Congo|2020-05-23	Africa|hCoV-19/South Africa/KRISP-0224/2020|EPI ISL 482724|B.1.144|South Africa|2020-06-11	0.0002749573	Africa
Africa|hCoV-19/DRC/10902/2020|EPI ISL 527490|B.1.178|Democratic Republic of the Congo|2020-05-23	Africa|hCoV-19/South Africa/KRISP-0224/2020|EPI ISL 482724|B.1.144|South Africa|2020-06-11	0.0002410573	Africa
Africa|hCoV-19/DRC/10913/2020|EPI ISL 527507|B.1.84|Democratic Republic of the Congo|2020-05-24	Africa|hCoV-19/South Africa/KRISP-0224/2020|EPI ISL 482724|B.1.144|South Africa|2020-06-11	0.0003478421	Africa
Africa|hCoV-19/DRC/11005/2020|EPI ISL 527550|B.1.159|Democratic Republic of the Congo|2020-05-24	Africa|hCoV-19/South Africa/KRISP-0224/2020|EPI ISL 482724|B.1.144|South Africa|2020-06-11	0.0003788267	Africa
Africa|hCoV-19/DRC/11008/2020|EPI ISL 527503|B.1.159|Democratic Republic of the Congo|2020-05-24	Africa|hCoV-19/South Africa/KRISP-0224/2020|EPI ISL 482724|B.1.144|South Africa|2020-06-11	0.0003127356	Africa
Africa|hCoV-19/DRC/11022/2020|EPI ISL 527551|B.1.214|Democratic Republic of the Congo|2020-05-24	Africa|hCoV-19/South Africa/KRISP-0224/2020|EPI ISL 482724|B.1.144|South Africa|2020-06-11	0.0003445074	Africa
Africa|hCoV-19/DRC/11024/2020|EPI ISL 527552|B.1.149|Democratic Republic of the Congo|2020-05-24	Africa|hCoV-19/South Africa/KRISP-0224/2020|EPI ISL 482724|B.1.144|South Africa|2020-06-11	0.0003824494	Africa
Africa|hCoV-19/DRC/11026/2020|EPI ISL 527553|B.1.149|Democratic Republic of the Congo|2020-05-24	Africa|hCoV-19/South Africa/KRISP-0224/2020|EPI ISL 482724|B.1.144|South Africa|2020-06-11	0.0002410407	Africa
Africa|hCoV-19/DRC/11031/2020|EPI ISL 527554|B.1.214|Democratic Republic of the Congo|2020-05-24	Africa|hCoV-19/South Africa/KRISP-0224/2020|EPI ISL 482724|B.1.144|South Africa|2020-06-11	0.0002756869	Africa
Africa|hCoV-19/DRC/11041/2020|EPI ISL 527555|B.1|Democratic Republic of the Congo|2020-05-24	Africa|hCoV-19/South Africa/KRISP-0224/2020|EPI ISL 482724|B.1.144|South Africa|2020-06-11	0.0002411463	Africa
Africa|hCoV-19/DRC/11057/2020|EPI ISL 527528|B.1.5|Democratic Republic of the Congo|2020-05-24	Africa|hCoV-19/South Africa/KRISP-0224/2020|EPI ISL 482724|B.1.144|South Africa|2020-06-11	0.0001762405	Africa
Africa|hCoV-19/DRC/11078/2020|EPI ISL 527514|B.1|Democratic Republic of the Congo|2020-05-24	Africa|hCoV-19/South Africa/KRISP-0224/2020|EPI ISL 482724|B.1.144|South Africa|2020-06-11	0.0002791036	Africa
Africa|hCoV-19/DRC/11079/2020|EPI ISL 527500|B.1.214|Democratic Republic of the Congo|2020-05-24	Africa|hCoV-19/South Africa/KRISP-0224/2020|EPI ISL 482724|B.1.144|South Africa|2020-06-11	0.0002078141	Africa
Africa|hCoV-19/DRC/11093/2020|EPI ISL 527527|B.1.5|Democratic Republic of the Congo|2020-05-24	Africa|hCoV-19/South Africa/KRISP-0224/2020|EPI ISL 482724|B.1.144|South Africa|2020-06-11	0.0002474523	Africa
Africa|hCoV-19/DRC/11096/2020|EPI ISL 527522|B.1|Democratic Republic of the Congo|2020-05-24	Africa|hCoV-19/South Africa/KRISP-0224/2020|EPI ISL 482724|B.1.144|South Africa|2020-06-11	0.0002458397	Africa
Africa|hCoV-19/DRC/11114/2020|EPI ISL 527534|B.1.214|Democratic Republic of the Congo|2020-05-25	Africa|hCoV-19/South Africa/KRISP-0224/2020|EPI ISL 482724|B.1.144|South Africa|2020-06-11	0.0003177411	Africa
Africa|hCoV-19/DRC/11123/2020|EPI ISL 527496|B.1.84|Democratic Republic of the Congo|2020-05-24	Africa|hCoV-19/South Africa/KRISP-0224/2020|EPI ISL 482724|B.1.144|South Africa|2020-06-11	0.0002415763	Africa
Africa|hCoV-19/DRC/11134/2020|EPI ISL 527518|B.1.5|Democratic Republic of the Congo|2020-05-24	Africa|hCoV-19/South Africa/KRISP-0224/2020|EPI ISL 482724|B.1.144|South Africa|2020-06-11	0.0001400530	Africa
Africa|hCoV-19/DRC/11143/2020|EPI ISL 527556|B.1|Democratic Republic of the Congo|2020-05-24	Africa|hCoV-19/South Africa/KRISP-0224/2020|EPI ISL 482724|B.1.144|South Africa|2020-06-11	0.0003788735	Africa
Africa|hCoV-19/DRC/11145/2020|EPI ISL 527501|B.1.214|Democratic Republic of the Congo|2020-05-24	Africa|hCoV-19/South Africa/KRISP-0224/2020|EPI ISL 482724|B.1.144|South Africa|2020-06-11	0.0003466330	Africa
Africa|hCoV-19/DRC/11148/2020|EPI ISL 527525|B.1.178|Democratic Republic of the Congo|2020-05-24	Africa|hCoV-19/South Africa/KRISP-0224/2020|EPI ISL 482724|B.1.144|South Africa|2020-06-11	0.0003188442	Africa
Africa|hCoV-19/DRC/11157/2020|EPI ISL 527530|B.1|Democratic Republic of the Congo|2020-05-25	Africa|hCoV-19/South Africa/KRISP-0224/2020|EPI ISL 482724|B.1.144|South Africa|2020-06-11	0.0003169121	Africa
Africa|hCoV-19/DRC/11187/2020|EPI ISL 527523|B.1.1.275|Democratic Republic of the Congo|2020-05-23	Africa|hCoV-19/South Africa/KRISP-0224/2020|EPI ISL 482724|B.1.144|South Africa|2020-06-11	0.0003517579	Africa
Africa|hCoV-19/DRC/11191/2020|EPI ISL 527506|B.1.1.275|Democratic Republic of the Congo|2020-05-23	Africa|hCoV-19/South Africa/KRISP-0224/2020|EPI ISL 482724|B.1.144|South Africa|2020-06-11	0.0002429597	Africa
Africa|hCoV-19/DRC/11252/2020|EPI ISL 527557|B.1.1.275|Democratic Republic of the Congo|2020-05-21	Africa|hCoV-19/South Africa/KRISP-0224/2020|EPI ISL 482724|B.1.144|South Africa|2020-06-11	0.0004131618	Africa
Africa|hCoV-19/DRC/11260/2020|EPI ISL 527558|B.1.1.275|Democratic Republic of the Congo|2020-05-23	Africa|hCoV-19/South Africa/KRISP-0224/2020|EPI ISL 482724|B.1.144|South Africa|2020-06-11	0.0002755322	Africa
Africa|hCoV-19/DRC/1131/2020|EPI ISL 429255|B.1.5|Democratic Republic of the Congo|2020-04-05	Africa|hCoV-19/South Africa/KRISP-0224/2020|EPI ISL 482724|B.1.144|South Africa|2020-06-11	0.0001372283	Africa
Africa|hCoV-19/DRC/11310/2020|EPI ISL 527529|B.1.149|Democratic Republic of the Congo|2020-05-25	Africa|hCoV-19/South Africa/KRISP-0224/2020|EPI ISL 482724|B.1.144|South Africa|2020-06-11	0.0002470342	Africa
Africa|hCoV-19/DRC/11318/2020|EPI ISL 527559|B.1.149|Democratic Republic of the Congo|2020-05-25	Africa|hCoV-19/South Africa/KRISP-0224/2020|EPI ISL 482724|B.1.144|South Africa|2020-06-11	0.0002401866	Africa
Africa|hCoV-19/DRC/11326/2020|EPI ISL 527508|B.1|Democratic Republic of the Congo|2020-05-25	Africa|hCoV-19/South Africa/KRISP-0224/2020|EPI ISL 482724|B.1.144|South Africa|2020-06-11	0.0002434802	Africa
Africa|hCoV-19/DRC/11334/2020|EPI ISL 527504|B.1.178|Democratic Republic of the Congo|2020-05-25	Africa|hCoV-19/South Africa/KRISP-0224/2020|EPI ISL 482724|B.1.144|South Africa|2020-06-11	0.0002431301	Africa
Africa|hCoV-19/DRC/11337/2020|EPI ISL 527510|B.1.84|Democratic Republic of the Congo|2020-05-25	Africa|hCoV-19/South Africa/KRISP-0224/2020|EPI ISL 482724|B.1.144|South Africa|2020-06-11	0.0003135027	Africa
Africa|hCoV-19/DRC/11341/2020|EPI ISL 527509|B.1.1.275|Democratic Republic of the Congo|2020-05-25	Africa|hCoV-19/South Africa/KRISP-0224/2020|EPI ISL 482724|B.1.144|South Africa|2020-06-11	0.0003480770	Africa
Africa|hCoV-19/DRC/11348/2020|EPI ISL 527560|B.1.149|Democratic Republic of the Congo|2020-05-25	Africa|hCoV-19/South Africa/KRISP-0224/2020|EPI ISL 482724|B.1.144|South Africa|2020-06-11	0.0002404011	Africa
Africa|hCoV-19/DRC/11369/2020|EPI ISL 527537|B.1.214|Democratic Republic of the Congo|2020-05-25	Africa|hCoV-19/South Africa/KRISP-0224/2020|EPI ISL 482724|B.1.144|South Africa|2020-06-11	0.0002835742	Africa
Africa|hCoV-19/DRC/11376/2020|EPI ISL 527513|B.1.214|Democratic Republic of the Congo|2020-05-25	Africa|hCoV-19/South Africa/KRISP-0224/2020|EPI ISL 482724|B.1.144|South Africa|2020-06-11	0.0003137866	Africa
Africa|hCoV-19/DRC/11411/2020|EPI ISL 527561|B.1.5|Democratic Republic of the Congo|2020-05-25	Africa|hCoV-19/South Africa/KRISP-0224/2020|EPI ISL 482724|B.1.144|South Africa|2020-06-11	0.0002065289	Africa
Africa|hCoV-19/DRC/11450/2020|EPI ISL 527516|B.1.5|Democratic Republic of the Congo|2020-05-25	Africa|hCoV-19/South Africa/KRISP-0224/2020|EPI ISL 482724|B.1.144|South Africa|2020-06-11	0.0001414741	Africa
Africa|hCoV-19/DRC/11458/2020|EPI ISL 527497|B.1.5|Democratic Republic of the Congo|2020-05-25	Africa|hCoV-19/South Africa/KRISP-0224/2020|EPI ISL 482724|B.1.144|South Africa|2020-06-11	0.0002781648	Africa
Africa|hCoV-19/DRC/11460/2020|EPI ISL 527562|B.1.214|Democratic Republic of the Congo|2020-05-25	Africa|hCoV-19/South Africa/KRISP-0224/2020|EPI ISL 482724|B.1.144|South Africa|2020-06-11	0.0003829096	Africa
Africa|hCoV-19/DRC/11472/2020|EPI ISL 527502|B.1.214|Democratic Republic of the Congo|2020-05-25	Africa|hCoV-19/South Africa/KRISP-0224/2020|EPI ISL 482724|B.1.144|South Africa|2020-06-11	0.0003462569	Africa
Africa|hCoV-19/DRC/11477/2020|EPI ISL 527563|B.1.84|Democratic Republic of the Congo|2020-05-25	Africa|hCoV-19/South Africa/KRISP-0224/2020|EPI ISL 482724|B.1.144|South Africa|2020-06-11	0.0001719364	Africa
Africa|hCoV-19/DRC/11486/2020|EPI ISL 527564|B.1.214|Democratic Republic of the Congo|2020-05-25	Africa|hCoV-19/South Africa/KRISP-0224/2020|EPI ISL 482724|B.1.144|South Africa|2020-06-11	0.0003444176	Africa
Africa|hCoV-19/DRC/11487/2020|EPI ISL 527505|B.1|Democratic Republic of the Congo|2020-05-25	Africa|hCoV-19/South Africa/KRISP-0224/2020|EPI ISL 482724|B.1.144|South Africa|2020-06-11	0.0002784167	Africa
Africa|hCoV-19/DRC/11507/2020|EPI ISL 527512|B.1|Democratic Republic of the Congo|2020-05-25	Africa|hCoV-19/South Africa/KRISP-0224/2020|EPI ISL 482724|B.1.144|South Africa|2020-06-11	0.0003131490	Africa
Africa|hCoV-19/DRC/1151/2020|EPI ISL 447596|B.38|Democratic Republic of the Congo|2020-04-05	Africa|hCoV-19/South Africa/KRISP-0224/2020|EPI ISL 482724|B.1.144|South Africa|2020-06-11	0.0004814286	Africa
Africa|hCoV-19/DRC/11511/2020|EPI ISL 527511|B.1.214|Democratic Republic of the Congo|2020-05-25	Africa|hCoV-19/South Africa/KRISP-0224/2020|EPI ISL 482724|B.1.144|South Africa|2020-06-11	0.0003484078	Africa
Africa|hCoV-19/DRC/11572/2020|EPI ISL 527565|B.1.214|Democratic Republic of the Congo|2020-05-25	Africa|hCoV-19/South Africa/KRISP-0224/2020|EPI ISL 482724|B.1.144|South Africa|2020-06-11	0.0002407871	Africa
Africa|hCoV-19/DRC/11576/2020|EPI ISL 527517|B.1|Democratic Republic of the Congo|2020-05-25	Africa|hCoV-19/South Africa/KRISP-0224/2020|EPI ISL 482724|B.1.144|South Africa|2020-06-11	0.0002452711	Africa
Africa|hCoV-19/DRC/11583/2020|EPI ISL 527542|B.1|Democratic Republic of the Congo|2020-05-25	Africa|hCoV-19/South Africa/KRISP-0224/2020|EPI ISL 482724|B.1.144|South Africa|2020-06-11	0.0002853268	Africa
Africa|hCoV-19/DRC/11616/2020|EPI ISL 527519|B.1|Democratic Republic of the Congo|2020-05-25	Africa|hCoV-19/South Africa/KRISP-0224/2020|EPI ISL 482724|B.1.144|South Africa|2020-06-11	0.0002448424	Africa
Africa|hCoV-19/DRC/11623/2020|EPI ISL 527566|B.1.5|Democratic Republic of the Congo|2020-05-25	Africa|hCoV-19/South Africa/KRISP-0224/2020|EPI ISL 482724|B.1.144|South Africa|2020-06-11	0.0002411451	Africa
Africa|hCoV-19/DRC/11624/2020|EPI ISL 527567|B.1.149|Democratic Republic of the Congo|2020-05-25	Africa|hCoV-19/South Africa/KRISP-0224/2020|EPI ISL 482724|B.1.144|South Africa|2020-06-11	0.0002410275	Africa
Africa|hCoV-19/DRC/11631/2020|EPI ISL 527568|B.1.149|Democratic Republic of the Congo|2020-05-25	Africa|hCoV-19/South Africa/KRISP-0224/2020|EPI ISL 482724|B.1.144|South Africa|2020-06-11	0.0002412768	Africa
Africa|hCoV-19/DRC/11632/2020|EPI ISL 527493|B.1|Democratic Republic of the Congo|2020-05-25	Africa|hCoV-19/South Africa/KRISP-0224/2020|EPI ISL 482724|B.1.144|South Africa|2020-06-11	0.0002759845	Africa
Africa|hCoV-19/DRC/11635/2020|EPI ISL 527540|B.1.214|Democratic Republic of the Congo|2020-05-25	Africa|hCoV-19/South Africa/KRISP-0224/2020|EPI ISL 482724|B.1.144|South Africa|2020-06-11	0.0002843038	Africa
Africa|hCoV-19/DRC/11640/2020|EPI ISL 527535|B.1.178|Democratic Republic of the Congo|2020-05-25	Africa|hCoV-19/South Africa/KRISP-0224/2020|EPI ISL 482724|B.1.144|South Africa|2020-06-11	0.0003527065	Africa
Africa|hCoV-19/DRC/11643/2020|EPI ISL 527520|B.1.5|Democratic Republic of the Congo|2020-05-25	Africa|hCoV-19/South Africa/KRISP-0224/2020|EPI ISL 482724|B.1.144|South Africa|2020-06-11	0.0002454234	Africa
Africa|hCoV-19/DRC/11648/2020|EPI ISL 527569|B.1.6|Democratic Republic of the Congo|2020-05-25	Africa|hCoV-19/South Africa/KRISP-0224/2020|EPI ISL 482724|B.1.144|South Africa|2020-06-11	0.0002405391	Africa
Africa|hCoV-19/DRC/11652/2020|EPI ISL 527570|B.1.149|Democratic Republic of the Congo|2020-05-25	Africa|hCoV-19/South Africa/KRISP-0224/2020|EPI ISL 482724|B.1.144|South Africa|2020-06-11	0.0002409603	Africa
Africa|hCoV-19/DRC/11653/2020|EPI ISL 527533|B.1.84|Democratic Republic of the Congo|2020-05-25	Africa|hCoV-19/South Africa/KRISP-0224/2020|EPI ISL 482724|B.1.144|South Africa|2020-06-11	0.0002116868	Africa
Africa|hCoV-19/DRC/11676/2020|EPI ISL 527531|B.1|Democratic Republic of the Congo|2020-05-26	Africa|hCoV-19/South Africa/KRISP-0224/2020|EPI ISL 482724|B.1.144|South Africa|2020-06-11	0.0004253360	Africa
Africa|hCoV-19/DRC/11677/2020|EPI ISL 527515|B.1.214|Democratic Republic of the Congo|2020-05-26	Africa|hCoV-19/South Africa/KRISP-0224/2020|EPI ISL 482724|B.1.144|South Africa|2020-06-11	0.0003149879	Africa
Africa|hCoV-19/DRC/11732/2020|EPI ISL 527536|B.1.214|Democratic Republic of the Congo|2020-05-26	Africa|hCoV-19/South Africa/KRISP-0224/2020|EPI ISL 482724|B.1.144|South Africa|2020-06-11	0.0002119988	Africa
Africa|hCoV-19/DRC/11733/2020|EPI ISL 527571|B.1.149|Democratic Republic of the Congo|2020-05-26	Africa|hCoV-19/South Africa/KRISP-0224/2020|EPI ISL 482724|B.1.144|South Africa|2020-06-11	0.0002401727	Africa
Africa|hCoV-19/DRC/11806/2020|EPI ISL 527572|B.1.214|Democratic Republic of the Congo|2020-05-26	Africa|hCoV-19/South Africa/KRISP-0224/2020|EPI ISL 482724|B.1.144|South Africa|2020-06-11	0.0003442517	Africa
Africa|hCoV-19/DRC/1234/2020|EPI ISL 429258|B.1.5|Democratic Republic of the Congo|2020-04-06	Africa|hCoV-19/South Africa/KRISP-0224/2020|EPI ISL 482724|B.1.144|South Africa|2020-06-11	0.0001438395	Africa
Africa|hCoV-19/DRC/1249/2020|EPI ISL 429259|B.1.5|Democratic Republic of the Congo|2020-04-06	Africa|hCoV-19/South Africa/KRISP-0224/2020|EPI ISL 482724|B.1.144|South Africa|2020-06-11	0.0001378334	Africa
Africa|hCoV-19/DRC/1319/2020|EPI ISL 431011|B.1.128|Democratic Republic of the Congo|2020-04-07	Africa|hCoV-19/South Africa/KRISP-0224/2020|EPI ISL 482724|B.1.144|South Africa|2020-06-11	0.0002409553	Africa
Africa|hCoV-19/DRC/1324/2020|EPI ISL 435033|B.1.128|Democratic Republic of the Congo|2020-04-07	Africa|hCoV-19/South Africa/KRISP-0224/2020|EPI ISL 482724|B.1.144|South Africa|2020-06-11	0.0002393081	Africa
Africa|hCoV-19/DRC/1326/2020|EPI ISL 435116|B.1|Democratic Republic of the Congo|2020-04-07	Africa|hCoV-19/South Africa/KRISP-0224/2020|EPI ISL 482724|B.1.144|South Africa|2020-06-11	0.0002096405	Africa
Africa|hCoV-19/DRC/1375/2020|EPI ISL 435117|B.1.1.1|Democratic Republic of the Congo|2020-04-07	Africa|hCoV-19/South Africa/KRISP-0224/2020|EPI ISL 482724|B.1.144|South Africa|2020-06-11	0.0003829511	Africa
Africa|hCoV-19/DRC/1376/2020|EPI ISL 431012|B.1.1.1|Democratic Republic of the Congo|2020-04-07	Africa|hCoV-19/South Africa/KRISP-0224/2020|EPI ISL 482724|B.1.144|South Africa|2020-06-11	0.0003462658	Africa
Africa|hCoV-19/DRC/1377/2020|EPI ISL 434678|B.1.1.1|Democratic Republic of the Congo|2020-04-07	Africa|hCoV-19/South Africa/KRISP-0224/2020|EPI ISL 482724|B.1.144|South Africa|2020-06-11	0.0003089981	Africa
Africa|hCoV-19/DRC/1378/2020|EPI ISL 435118|B.1.1.1|Democratic Republic of the Congo|2020-04-07	Africa|hCoV-19/South Africa/KRISP-0224/2020|EPI ISL 482724|B.1.144|South Africa|2020-06-11	0.0003448261	Africa
Africa|hCoV-19/DRC/1382/2020|EPI ISL 435113|B.1.1.1|Democratic Republic of the Congo|2020-04-07	Africa|hCoV-19/South Africa/KRISP-0224/2020|EPI ISL 482724|B.1.144|South Africa|2020-06-11	0.0003507218	Africa
Africa|hCoV-19/DRC/1397/2020|EPI ISL 434679|B.1.1.1|Democratic Republic of the Congo|2020-04-07	Africa|hCoV-19/South Africa/KRISP-0224/2020|EPI ISL 482724|B.1.144|South Africa|2020-06-11	0.0003455360	Africa
Africa|hCoV-19/DRC/1398/2020|EPI ISL 435114|B.1.1.1|Democratic Republic of the Congo|2020-04-07	Africa|hCoV-19/South Africa/KRISP-0224/2020|EPI ISL 482724|B.1.144|South Africa|2020-06-11	0.0003070795	Africa
Africa|hCoV-19/DRC/1422/2020|EPI ISL 434680|B.1.149|Democratic Republic of the Congo|2020-04-08	Africa|hCoV-19/South Africa/KRISP-0224/2020|EPI ISL 482724|B.1.144|South Africa|2020-06-11	0.0002435273	Africa
Africa|hCoV-19/DRC/1423/2020|EPI ISL 434710|B.1.149|Democratic Republic of the Congo|2020-04-08	Africa|hCoV-19/South Africa/KRISP-0224/2020|EPI ISL 482724|B.1.144|South Africa|2020-06-11	0.0002046525	Africa
Africa|hCoV-19/DRC/1486/2020|EPI ISL 434711|B.1|Democratic Republic of the Congo|2020-04-08	Africa|hCoV-19/South Africa/KRISP-0224/2020|EPI ISL 482724|B.1.144|South Africa|2020-06-11	0.0001761924	Africa
Africa|hCoV-19/DRC/1516/2020|EPI ISL 435032|B.1.5|Democratic Republic of the Congo|2020-04-09	Africa|hCoV-19/South Africa/KRISP-0224/2020|EPI ISL 482724|B.1.144|South Africa|2020-06-11	0.0001360337	Africa
Africa|hCoV-19/DRC/1565/2020|EPI ISL 434681|B.1|Democratic Republic of the Congo|2020-04-09	Africa|hCoV-19/South Africa/KRISP-0224/2020|EPI ISL 482724|B.1.144|South Africa|2020-06-11	0.0001734565	Africa
Africa|hCoV-19/DRC/158/2020|EPI ISL 417950|B.40|Democratic Republic of the Congo|2020-03-20	Africa|hCoV-19/South Africa/KRISP-0224/2020|EPI ISL 482724|B.1.144|South Africa|2020-06-11	0.0004763013	Africa
Africa|hCoV-19/DRC/1715/2020|EPI ISL 435156|B.1.84|Democratic Republic of the Congo|2020-04-10	Africa|hCoV-19/South Africa/KRISP-0224/2020|EPI ISL 482724|B.1.144|South Africa|2020-06-11	0.0002062478	Africa
Africa|hCoV-19/DRC/1767/2020|EPI ISL 435157|B.1.5|Democratic Republic of the Congo|2020-04-10	Africa|hCoV-19/South Africa/KRISP-0224/2020|EPI ISL 482724|B.1.144|South Africa|2020-06-11	0.0001414978	Africa
Africa|hCoV-19/DRC/1779/2020|EPI ISL 435158|C.14|Democratic Republic of the Congo|2020-04-10	Africa|hCoV-19/South Africa/KRISP-0224/2020|EPI ISL 482724|B.1.144|South Africa|2020-06-11	0.0004225774	Africa
Africa|hCoV-19/DRC/191/2020|EPI ISL 417955|B.1.128|Democratic Republic of the Congo|2020-03-21	Africa|hCoV-19/South Africa/KRISP-0224/2020|EPI ISL 482724|B.1.144|South Africa|2020-06-11	0.0002384393	Africa
Africa|hCoV-19/DRC/1952/2020|EPI ISL 435159|B.1.5|Democratic Republic of the Congo|2020-04-11	Africa|hCoV-19/South Africa/KRISP-0224/2020|EPI ISL 482724|B.1.144|South Africa|2020-06-11	0.0001402591	Africa
Africa|hCoV-19/DRC/1982/2020|EPI ISL 435160|B.1|Democratic Republic of the Congo|2020-04-12	Africa|hCoV-19/South Africa/KRISP-0224/2020|EPI ISL 482724|B.1.144|South Africa|2020-06-11	0.0001746419	Africa
Africa|hCoV-19/DRC/2047/2020|EPI ISL 435161|B.1.1.1|Democratic Republic of the Congo|2020-04-12	Africa|hCoV-19/South Africa/KRISP-0224/2020|EPI ISL 482724|B.1.144|South Africa|2020-06-11	0.0003122022	Africa
Africa|hCoV-19/DRC/2063/2020|EPI ISL 435162|B.1|Democratic Republic of the Congo|2020-04-12	Africa|hCoV-19/South Africa/KRISP-0224/2020|EPI ISL 482724|B.1.144|South Africa|2020-06-11	0.0001398019	Africa
Africa|hCoV-19/DRC/2120/2020|EPI ISL 435163|B.1.149|Democratic Republic of the Congo|2020-04-12	Africa|hCoV-19/South Africa/KRISP-0224/2020|EPI ISL 482724|B.1.144|South Africa|2020-06-11	0.0002061288	Africa
Africa|hCoV-19/DRC/2121/2020|EPI ISL 435164|B.1.149|Democratic Republic of the Congo|2020-04-12	Africa|hCoV-19/South Africa/KRISP-0224/2020|EPI ISL 482724|B.1.144|South Africa|2020-06-11	0.0002092772	Africa
Africa|hCoV-19/DRC/2122/2020|EPI ISL 435165|B.1.149|Democratic Republic of the Congo|2020-04-13	Africa|hCoV-19/South Africa/KRISP-0224/2020|EPI ISL 482724|B.1.144|South Africa|2020-06-11	0.0002830958	Africa
Africa|hCoV-19/DRC/2125/2020|EPI ISL 435166|B.1.149|Democratic Republic of the Congo|2020-04-13	Africa|hCoV-19/South Africa/KRISP-0224/2020|EPI ISL 482724|B.1.144|South Africa|2020-06-11	0.0002095914	Africa
Africa|hCoV-19/DRC/2128/2020|EPI ISL 435167|B.1|Democratic Republic of the Congo|2020-04-13	Africa|hCoV-19/South Africa/KRISP-0224/2020|EPI ISL 482724|B.1.144|South Africa|2020-06-11	0.0001420453	Africa
Africa|hCoV-19/DRC/2133/2020|EPI ISL 435168|B.1.128|Democratic Republic of the Congo|2020-04-13	Africa|hCoV-19/South Africa/KRISP-0224/2020|EPI ISL 482724|B.1.144|South Africa|2020-06-11	0.0002117516	Africa
Africa|hCoV-19/DRC/214/2020|EPI ISL 420030|B.1.6|Democratic Republic of the Congo|2020-03-21	Africa|hCoV-19/South Africa/KRISP-0224/2020|EPI ISL 482724|B.1.144|South Africa|2020-06-11	0.0001362872	Africa
Africa|hCoV-19/DRC/215/2020|EPI ISL 420031|B.1.1.1|Democratic Republic of the Congo|2020-03-21	Africa|hCoV-19/South Africa/KRISP-0224/2020|EPI ISL 482724|B.1.144|South Africa|2020-06-11	0.0003462227	Africa
Africa|hCoV-19/DRC/2169/2020|EPI ISL 436194|B.1.5|Democratic Republic of the Congo|2020-04-13	Africa|hCoV-19/South Africa/KRISP-0224/2020|EPI ISL 482724|B.1.144|South Africa|2020-06-11	0.0001764267	Africa
Africa|hCoV-19/DRC/2299/2020|EPI ISL 436412|B.1.5|Democratic Republic of the Congo|2020-04-14	Africa|hCoV-19/South Africa/KRISP-0224/2020|EPI ISL 482724|B.1.144|South Africa|2020-06-11	0.0002058649	Africa
Africa|hCoV-19/DRC/236/2020|EPI ISL 420032|B.1.128|Democratic Republic of the Congo|2020-03-22	Africa|hCoV-19/South Africa/KRISP-0224/2020|EPI ISL 482724|B.1.144|South Africa|2020-06-11	0.0002385230	Africa
Africa|hCoV-19/DRC/2363/2020|EPI ISL 437194|B.1.84|Democratic Republic of the Congo|2020-04-14	Africa|hCoV-19/South Africa/KRISP-0224/2020|EPI ISL 482724|B.1.144|South Africa|2020-06-11	0.0001715354	Africa
Africa|hCoV-19/DRC/2384/2020|EPI ISL 437196|B.1.149|Democratic Republic of the Congo|2020-04-14	Africa|hCoV-19/South Africa/KRISP-0224/2020|EPI ISL 482724|B.1.144|South Africa|2020-06-11	0.0002096940	Africa
Africa|hCoV-19/DRC/241/2020|EPI ISL 420033|B.1.1.75|Democratic Republic of the Congo|2020-03-22	Africa|hCoV-19/South Africa/KRISP-0224/2020|EPI ISL 482724|B.1.144|South Africa|2020-06-11	0.0002726339	Africa
Africa|hCoV-19/DRC/243/2020|EPI ISL 420034|B.1|Democratic Republic of the Congo|2020-03-22	Africa|hCoV-19/South Africa/KRISP-0224/2020|EPI ISL 482724|B.1.144|South Africa|2020-06-11	0.0001740422	Africa
Africa|hCoV-19/DRC/248/2020|EPI ISL 420035|B.1.5|Democratic Republic of the Congo|2020-03-22	Africa|hCoV-19/South Africa/KRISP-0224/2020|EPI ISL 482724|B.1.144|South Africa|2020-06-11	0.0001022134	Africa
Africa|hCoV-19/DRC/2496/2020|EPI ISL 437337|B.1.149|Democratic Republic of the Congo|2020-04-15	Africa|hCoV-19/South Africa/KRISP-0224/2020|EPI ISL 482724|B.1.144|South Africa|2020-06-11	0.0002380842	Africa
Africa|hCoV-19/DRC/2529/2020|EPI ISL 437338|B.1.178|Democratic Republic of the Congo|2020-04-15	Africa|hCoV-19/South Africa/KRISP-0224/2020|EPI ISL 482724|B.1.144|South Africa|2020-06-11	0.0002040680	Africa
Africa|hCoV-19/DRC/253/2020|EPI ISL 420838|B.1.5|Democratic Republic of the Congo|2020-03-22	Africa|hCoV-19/South Africa/KRISP-0224/2020|EPI ISL 482724|B.1.144|South Africa|2020-06-11	0.0001026785	Africa
Africa|hCoV-19/DRC/2536/2020|EPI ISL 437339|B.1|Democratic Republic of the Congo|2020-04-15	Africa|hCoV-19/South Africa/KRISP-0224/2020|EPI ISL 482724|B.1.144|South Africa|2020-06-11	0.0002040680	Africa
Africa|hCoV-19/DRC/254/2020|EPI ISL 420839|B.1|Democratic Republic of the Congo|2020-03-22	Africa|hCoV-19/South Africa/KRISP-0224/2020|EPI ISL 482724|B.1.144|South Africa|2020-06-11	0.0001724991	Africa
Africa|hCoV-19/DRC/2563/2020|EPI ISL 437340|B.1.9|Democratic Republic of the Congo|2020-04-15	Africa|hCoV-19/South Africa/KRISP-0224/2020|EPI ISL 482724|B.1.144|South Africa|2020-06-11	0.0004081859	Africa
Africa|hCoV-19/DRC/2580/2020|EPI ISL 437341|B.1.5|Democratic Republic of the Congo|2020-04-15	Africa|hCoV-19/South Africa/KRISP-0224/2020|EPI ISL 482724|B.1.144|South Africa|2020-06-11	0.0001368139	Africa
Africa|hCoV-19/DRC/2644/2020|EPI ISL 437342|B.1.84|Democratic Republic of the Congo|2020-04-15	Africa|hCoV-19/South Africa/KRISP-0224/2020|EPI ISL 482724|B.1.144|South Africa|2020-06-11	0.0002416429	Africa
Africa|hCoV-19/DRC/2670/2020|EPI ISL 437343|B.1.9|Democratic Republic of the Congo|2020-04-15	Africa|hCoV-19/South Africa/KRISP-0224/2020|EPI ISL 482724|B.1.144|South Africa|2020-06-11	0.0004082036	Africa
Africa|hCoV-19/DRC/2727/2020|EPI ISL 437344|B.1|Democratic Republic of the Congo|2020-04-16	Africa|hCoV-19/South Africa/KRISP-0224/2020|EPI ISL 482724|B.1.144|South Africa|2020-06-11	0.0001385193	Africa
Africa|hCoV-19/DRC/2728/2020|EPI ISL 437345|B.1.84|Democratic Republic of the Congo|2020-04-16	Africa|hCoV-19/South Africa/KRISP-0224/2020|EPI ISL 482724|B.1.144|South Africa|2020-06-11	0.0002090978	Africa
Africa|hCoV-19/DRC/2813/2020|EPI ISL 437346|C.14|Democratic Republic of the Congo|2020-04-16	Africa|hCoV-19/South Africa/KRISP-0224/2020|EPI ISL 482724|B.1.144|South Africa|2020-06-11	0.0004425177	Africa
Africa|hCoV-19/DRC/2819/2020|EPI ISL 437347|B.1|Democratic Republic of the Congo|2020-04-16	Africa|hCoV-19/South Africa/KRISP-0224/2020|EPI ISL 482724|B.1.144|South Africa|2020-06-11	0.0002433193	Africa
Africa|hCoV-19/DRC/2827/2020|EPI ISL 437348|B.1|Democratic Republic of the Congo|2020-04-16	Africa|hCoV-19/South Africa/KRISP-0224/2020|EPI ISL 482724|B.1.144|South Africa|2020-06-11	0.0001360278	Africa
Africa|hCoV-19/DRC/2855/2020|EPI ISL 437350|B.1|Democratic Republic of the Congo|2020-04-16	Africa|hCoV-19/South Africa/KRISP-0224/2020|EPI ISL 482724|B.1.144|South Africa|2020-06-11	0.0001700532	Africa
Africa|hCoV-19/DRC/2864/2020|EPI ISL 437351|B.1|Democratic Republic of the Congo|2020-04-16	Africa|hCoV-19/South Africa/KRISP-0224/2020|EPI ISL 482724|B.1.144|South Africa|2020-06-11	0.0001704165	Africa
Africa|hCoV-19/DRC/2904/2020|EPI ISL 437352|B.1|Democratic Republic of the Congo|2020-04-17	Africa|hCoV-19/South Africa/KRISP-0224/2020|EPI ISL 482724|B.1.144|South Africa|2020-06-11	0.0001700532	Africa
Africa|hCoV-19/DRC/2938/2020|EPI ISL 437353|B.1.275|Democratic Republic of the Congo|2020-04-17	Africa|hCoV-19/South Africa/KRISP-0224/2020|EPI ISL 482724|B.1.144|South Africa|2020-06-11	0.0003519386	Africa
Africa|hCoV-19/DRC/2939/2020|EPI ISL 437354|B.1|Democratic Republic of the Congo|2020-04-17	Africa|hCoV-19/South Africa/KRISP-0224/2020|EPI ISL 482724|B.1.144|South Africa|2020-06-11	0.0002726683	Africa
Africa|hCoV-19/DRC/2942/2020|EPI ISL 437355|B.1|Democratic Republic of the Congo|2020-04-17	Africa|hCoV-19/South Africa/KRISP-0224/2020|EPI ISL 482724|B.1.144|South Africa|2020-06-11	0.0002796164	Africa
Africa|hCoV-19/DRC/299/2020|EPI ISL 420840|B.4|Democratic Republic of the Congo|2020-03-20	Africa|hCoV-19/South Africa/KRISP-0224/2020|EPI ISL 482724|B.1.144|South Africa|2020-06-11	0.0006220163	Africa
Africa|hCoV-19/DRC/300/2020|EPI ISL 420841|A|Democratic Republic of the Congo|2020-03-22	Africa|hCoV-19/South Africa/KRISP-0224/2020|EPI ISL 482724|B.1.144|South Africa|2020-06-11	0.0003771930	Africa
Africa|hCoV-19/DRC/3041/2020|EPI ISL 437356|B.1|Democratic Republic of the Congo|2020-04-18	Africa|hCoV-19/South Africa/KRISP-0224/2020|EPI ISL 482724|B.1.144|South Africa|2020-06-11	0.0002390818	Africa
Africa|hCoV-19/DRC/307/2020|EPI ISL 420842|B.1.9|Democratic Republic of the Congo|2020-03	Africa|hCoV-19/South Africa/KRISP-0224/2020|EPI ISL 482724|B.1.144|South Africa|2020-06-11	0.0002449992	Africa
Africa|hCoV-19/DRC/3070/2020|EPI ISL 437357|B.1.214|Democratic Republic of the Congo|2020-04-18	Africa|hCoV-19/South Africa/KRISP-0224/2020|EPI ISL 482724|B.1.144|South Africa|2020-06-11	0.0002736167	Africa
Africa|hCoV-19/DRC/3089/2020|EPI ISL 437358|B.1.84|Democratic Republic of the Congo|2020-04-19	Africa|hCoV-19/South Africa/KRISP-0224/2020|EPI ISL 482724|B.1.144|South Africa|2020-06-11	0.0002043258	Africa
Africa|hCoV-19/DRC/3440/2020|EPI ISL 447597|B.1.84|Democratic Republic of the Congo|2020-04-22	Africa|hCoV-19/South Africa/KRISP-0224/2020|EPI ISL 482724|B.1.144|South Africa|2020-06-11	0.0002062783	Africa
Africa|hCoV-19/DRC/3451/2020|EPI ISL 447598|B.1.178|Democratic Republic of the Congo|2020-04-22	Africa|hCoV-19/South Africa/KRISP-0224/2020|EPI ISL 482724|B.1.144|South Africa|2020-06-11	0.0002408335	Africa
Africa|hCoV-19/DRC/3453/2020|EPI ISL 447599|B.1.84|Democratic Republic of the Congo|2020-04-22	Africa|hCoV-19/South Africa/KRISP-0224/2020|EPI ISL 482724|B.1.144|South Africa|2020-06-11	0.0002063847	Africa
Africa|hCoV-19/DRC/3481/2020|EPI ISL 447600|B.1|Democratic Republic of the Congo|2020-04-22	Africa|hCoV-19/South Africa/KRISP-0224/2020|EPI ISL 482724|B.1.144|South Africa|2020-06-11	0.0001412067	Africa
Africa|hCoV-19/DRC/3482/2020|EPI ISL 447601|B.1|Democratic Republic of the Congo|2020-04-22	Africa|hCoV-19/South Africa/KRISP-0224/2020|EPI ISL 482724|B.1.144|South Africa|2020-06-11	0.0001734408	Africa
Africa|hCoV-19/DRC/3483/2020|EPI ISL 447602|B.1|Democratic Republic of the Congo|2020-04-22	Africa|hCoV-19/South Africa/KRISP-0224/2020|EPI ISL 482724|B.1.144|South Africa|2020-06-11	0.0001409827	Africa
Africa|hCoV-19/DRC/3490/2020|EPI ISL 447603|B.1|Democratic Republic of the Congo|2020-04-22	Africa|hCoV-19/South Africa/KRISP-0224/2020|EPI ISL 482724|B.1.144|South Africa|2020-06-11	0.0001722307	Africa
Africa|hCoV-19/DRC/3504/2020|EPI ISL 447604|B.1.149|Democratic Republic of the Congo|2020-04-23	Africa|hCoV-19/South Africa/KRISP-0224/2020|EPI ISL 482724|B.1.144|South Africa|2020-06-11	0.0002116935	Africa
Africa|hCoV-19/DRC/352/2020|EPI ISL 420850|B.1.5|Democratic Republic of the Congo|2020-03	Africa|hCoV-19/South Africa/KRISP-0224/2020|EPI ISL 482724|B.1.144|South Africa|2020-06-11	0.0001720718	Africa
Africa|hCoV-19/DRC/353/2020|EPI ISL 420843|B.1.5|Democratic Republic of the Congo|2020-03	Africa|hCoV-19/South Africa/KRISP-0224/2020|EPI ISL 482724|B.1.144|South Africa|2020-06-11	0.0001033256	Africa
Africa|hCoV-19/DRC/355/2020|EPI ISL 420844|B.1|Democratic Republic of the Congo|2020-03	Africa|hCoV-19/South Africa/KRISP-0224/2020|EPI ISL 482724|B.1.144|South Africa|2020-06-11	0.0001363802	Africa
Africa|hCoV-19/DRC/3552/2020|EPI ISL 447605|B.1.84|Democratic Republic of the Congo|2020-04-23	Africa|hCoV-19/South Africa/KRISP-0224/2020|EPI ISL 482724|B.1.144|South Africa|2020-06-11	0.0002088826	Africa
Africa|hCoV-19/DRC/3595/2020|EPI ISL 447606|B.1.5|Democratic Republic of the Congo|2020-04-23	Africa|hCoV-19/South Africa/KRISP-0224/2020|EPI ISL 482724|B.1.144|South Africa|2020-06-11	0.0001718691	Africa
Africa|hCoV-19/DRC/3632/2020|EPI ISL 447607|B.1.5|Democratic Republic of the Congo|2020-04-23	Africa|hCoV-19/South Africa/KRISP-0224/2020|EPI ISL 482724|B.1.144|South Africa|2020-06-11	0.0001720920	Africa
Africa|hCoV-19/DRC/3633/2020|EPI ISL 447230|B.1.5|Democratic Republic of the Congo|2020-04-23	Africa|hCoV-19/South Africa/KRISP-0224/2020|EPI ISL 482724|B.1.144|South Africa|2020-06-11	0.0001737482	Africa
Africa|hCoV-19/DRC/3653/2020|EPI ISL 447231|B.1.128|Democratic Republic of the Congo|2020-04-23	Africa|hCoV-19/South Africa/KRISP-0224/2020|EPI ISL 482724|B.1.144|South Africa|2020-06-11	0.0003071099	Africa
Africa|hCoV-19/DRC/3659/2020|EPI ISL 447232|B.1.128|Democratic Republic of the Congo|2020-04-23	Africa|hCoV-19/South Africa/KRISP-0224/2020|EPI ISL 482724|B.1.144|South Africa|2020-06-11	0.0003073930	Africa
Africa|hCoV-19/DRC/3661/2020|EPI ISL 447233|B.1.128|Democratic Republic of the Congo|2020-04-23	Africa|hCoV-19/South Africa/KRISP-0224/2020|EPI ISL 482724|B.1.144|South Africa|2020-06-11	0.0003100398	Africa
Africa|hCoV-19/DRC/3662/2020|EPI ISL 447234|B.1.128|Democratic Republic of the Congo|2020-04-23	Africa|hCoV-19/South Africa/KRISP-0224/2020|EPI ISL 482724|B.1.144|South Africa|2020-06-11	0.0003098051	Africa
Africa|hCoV-19/DRC/3664/2020|EPI ISL 447235|B.1.128|Democratic Republic of the Congo|2020-04-23	Africa|hCoV-19/South Africa/KRISP-0224/2020|EPI ISL 482724|B.1.144|South Africa|2020-06-11	0.0003098584	Africa
Africa|hCoV-19/DRC/3683/2020|EPI ISL 447236|B.1.5|Democratic Republic of the Congo|2020-04-24	Africa|hCoV-19/South Africa/KRISP-0224/2020|EPI ISL 482724|B.1.144|South Africa|2020-06-11	0.0002065260	Africa
Africa|hCoV-19/DRC/3688/2020|EPI ISL 447237|B.1.128|Democratic Republic of the Congo|2020-04-24	Africa|hCoV-19/South Africa/KRISP-0224/2020|EPI ISL 482724|B.1.144|South Africa|2020-06-11	0.0003094111	Africa
Africa|hCoV-19/DRC/376/2020|EPI ISL 420851|B.1.6|Democratic Republic of the Congo|2020-03-25	Africa|hCoV-19/South Africa/KRISP-0224/2020|EPI ISL 482724|B.1.144|South Africa|2020-06-11	0.0001717256	Africa
Africa|hCoV-19/DRC/3764/2020|EPI ISL 447238|B.1.84|Democratic Republic of the Congo|2020-04-24	Africa|hCoV-19/South Africa/KRISP-0224/2020|EPI ISL 482724|B.1.144|South Africa|2020-06-11	0.0002409421	Africa
Africa|hCoV-19/DRC/3768/2020|EPI ISL 447239|B.1.84|Democratic Republic of the Congo|2020-04-24	Africa|hCoV-19/South Africa/KRISP-0224/2020|EPI ISL 482724|B.1.144|South Africa|2020-06-11	0.0002063939	Africa
Africa|hCoV-19/DRC/3778/2020|EPI ISL 447240|B.1.128|Democratic Republic of the Congo|2020-04-24	Africa|hCoV-19/South Africa/KRISP-0224/2020|EPI ISL 482724|B.1.144|South Africa|2020-06-11	0.0003088167	Africa
Africa|hCoV-19/DRC/3787/2020|EPI ISL 447241|B.1|Democratic Republic of the Congo|2020-04-24	Africa|hCoV-19/South Africa/KRISP-0224/2020|EPI ISL 482724|B.1.144|South Africa|2020-06-11	0.0001751619	Africa
Africa|hCoV-19/DRC/3791/2020|EPI ISL 447242|B.1|Democratic Republic of the Congo|2020-04-24	Africa|hCoV-19/South Africa/KRISP-0224/2020|EPI ISL 482724|B.1.144|South Africa|2020-06-11	0.0002130570	Africa
Africa|hCoV-19/DRC/3803/2020|EPI ISL 447243|B.1|Democratic Republic of the Congo|2020-04-24	Africa|hCoV-19/South Africa/KRISP-0224/2020|EPI ISL 482724|B.1.144|South Africa|2020-06-11	0.0001409183	Africa
Africa|hCoV-19/DRC/3806/2020|EPI ISL 447244|B.1|Democratic Republic of the Congo|2020-04-24	Africa|hCoV-19/South Africa/KRISP-0224/2020|EPI ISL 482724|B.1.144|South Africa|2020-06-11	0.0001409083	Africa
Africa|hCoV-19/DRC/3827/2020|EPI ISL 447245|B.1|Democratic Republic of the Congo|2020-04-24	Africa|hCoV-19/South Africa/KRISP-0224/2020|EPI ISL 482724|B.1.144|South Africa|2020-06-11	0.0002753604	Africa
Africa|hCoV-19/DRC/3829/2020|EPI ISL 447246|B.1|Democratic Republic of the Congo|2020-04-24	Africa|hCoV-19/South Africa/KRISP-0224/2020|EPI ISL 482724|B.1.144|South Africa|2020-06-11	0.0002412675	Africa
Africa|hCoV-19/DRC/3834/2020|EPI ISL 447247|A|Democratic Republic of the Congo|2020-04-25	Africa|hCoV-19/South Africa/KRISP-0224/2020|EPI ISL 482724|B.1.144|South Africa|2020-06-11	0.0004850476	Africa
Africa|hCoV-19/DRC/3837/2020|EPI ISL 447248|B.1.128|Democratic Republic of the Congo|2020-04-25	Africa|hCoV-19/South Africa/KRISP-0224/2020|EPI ISL 482724|B.1.144|South Africa|2020-06-11	0.0003096558	Africa
Africa|hCoV-19/DRC/3841/2020|EPI ISL 447249|B.1.128|Democratic Republic of the Congo|2020-04-25	Africa|hCoV-19/South Africa/KRISP-0224/2020|EPI ISL 482724|B.1.144|South Africa|2020-06-11	0.0003438125	Africa
Africa|hCoV-19/DRC/3842/2020|EPI ISL 471396|B.1.128|Democratic Republic of the Congo|2020-04-25	Africa|hCoV-19/South Africa/KRISP-0224/2020|EPI ISL 482724|B.1.144|South Africa|2020-06-11	0.0003401642	Africa
Africa|hCoV-19/DRC/3846/2020|EPI ISL 471397|B.1.84|Democratic Republic of the Congo|2020-04-25	Africa|hCoV-19/South Africa/KRISP-0224/2020|EPI ISL 482724|B.1.144|South Africa|2020-06-11	0.0002720963	Africa
Africa|hCoV-19/DRC/3937/2020|EPI ISL 471398|B.1|Democratic Republic of the Congo|2020-04-25	Africa|hCoV-19/South Africa/KRISP-0224/2020|EPI ISL 482724|B.1.144|South Africa|2020-06-11	0.0002380794	Africa
Africa|hCoV-19/DRC/3941/2020|EPI ISL 471399|B.1.128|Democratic Republic of the Congo|2020-04-25	Africa|hCoV-19/South Africa/KRISP-0224/2020|EPI ISL 482724|B.1.144|South Africa|2020-06-11	0.0003096739	Africa
Africa|hCoV-19/DRC/3947/2020|EPI ISL 471400|B.1.214|Democratic Republic of the Congo|2020-04-25	Africa|hCoV-19/South Africa/KRISP-0224/2020|EPI ISL 482724|B.1.144|South Africa|2020-06-11	0.0003401423	Africa
Africa|hCoV-19/DRC/3949/2020|EPI ISL 471401|B.1.84|Democratic Republic of the Congo|2020-04-26	Africa|hCoV-19/South Africa/KRISP-0224/2020|EPI ISL 482724|B.1.144|South Africa|2020-06-11	0.0001714178	Africa
Africa|hCoV-19/DRC/396/2020|EPI ISL 420852|B.1.6|Democratic Republic of the Congo|2020-03-26	Africa|hCoV-19/South Africa/KRISP-0224/2020|EPI ISL 482724|B.1.144|South Africa|2020-06-11	0.0001716137	Africa
Africa|hCoV-19/DRC/397/2020|EPI ISL 420845|B.1.6|Democratic Republic of the Congo|2020-03-26	Africa|hCoV-19/South Africa/KRISP-0224/2020|EPI ISL 482724|B.1.144|South Africa|2020-06-11	0.0001703045	Africa
Africa|hCoV-19/DRC/400/2020|EPI ISL 420846|B.1.5|Democratic Republic of the Congo|2020-03	Africa|hCoV-19/South Africa/KRISP-0224/2020|EPI ISL 482724|B.1.144|South Africa|2020-06-11	0.0001365105	Africa
Africa|hCoV-19/DRC/4012/2020|EPI ISL 471402|B.1|Democratic Republic of the Congo|2020-04-26	Africa|hCoV-19/South Africa/KRISP-0224/2020|EPI ISL 482724|B.1.144|South Africa|2020-06-11	0.0003061281	Africa
Africa|hCoV-19/DRC/402/2020|EPI ISL 420853|B.1|Democratic Republic of the Congo|2020-03-26	Africa|hCoV-19/South Africa/KRISP-0224/2020|EPI ISL 482724|B.1.144|South Africa|2020-06-11	0.0001778193	Africa
Africa|hCoV-19/DRC/4020/2020|EPI ISL 471403|B.1.5|Democratic Republic of the Congo|2020-04-26	Africa|hCoV-19/South Africa/KRISP-0224/2020|EPI ISL 482724|B.1.144|South Africa|2020-06-11	0.0002380896	Africa
Africa|hCoV-19/DRC/4026/2020|EPI ISL 471404|B.1.84|Democratic Republic of the Congo|2020-04-27	Africa|hCoV-19/South Africa/KRISP-0224/2020|EPI ISL 482724|B.1.144|South Africa|2020-06-11	0.0002049980	Africa
Africa|hCoV-19/DRC/4060/2020|EPI ISL 471405|B.1|Democratic Republic of the Congo|2020-04-27	Africa|hCoV-19/South Africa/KRISP-0224/2020|EPI ISL 482724|B.1.144|South Africa|2020-06-11	0.0002385523	Africa
Africa|hCoV-19/DRC/4075/2020|EPI ISL 471406|B.1.214|Democratic Republic of the Congo|2020-04-27	Africa|hCoV-19/South Africa/KRISP-0224/2020|EPI ISL 482724|B.1.144|South Africa|2020-06-11	0.0003088304	Africa
Africa|hCoV-19/DRC/4084/2020|EPI ISL 471407|B.1.214|Democratic Republic of the Congo|2020-04-27	Africa|hCoV-19/South Africa/KRISP-0224/2020|EPI ISL 482724|B.1.144|South Africa|2020-06-11	0.0003404898	Africa
Africa|hCoV-19/DRC/4132/2020|EPI ISL 471408|B.1|Democratic Republic of the Congo|2020-04-27	Africa|hCoV-19/South Africa/KRISP-0224/2020|EPI ISL 482724|B.1.144|South Africa|2020-06-11	0.0002720898	Africa
Africa|hCoV-19/DRC/4141/2020|EPI ISL 471409|B.1.128|Democratic Republic of the Congo|2020-04-27	Africa|hCoV-19/South Africa/KRISP-0224/2020|EPI ISL 482724|B.1.144|South Africa|2020-06-11	0.0003061281	Africa
Africa|hCoV-19/DRC/4145/2020|EPI ISL 471410|B.1|Democratic Republic of the Congo|2020-04-27	Africa|hCoV-19/South Africa/KRISP-0224/2020|EPI ISL 482724|B.1.144|South Africa|2020-06-11	0.0002040639	Africa
Africa|hCoV-19/DRC/4194/2020|EPI ISL 471414|B.1.5|Democratic Republic of the Congo|2020-04-28	Africa|hCoV-19/South Africa/KRISP-0224/2020|EPI ISL 482724|B.1.144|South Africa|2020-06-11	0.0002380737	Africa
Africa|hCoV-19/DRC/4250/2020|EPI ISL 471415|B.1.1.1|Democratic Republic of the Congo|2020-04-28	Africa|hCoV-19/South Africa/KRISP-0224/2020|EPI ISL 482724|B.1.144|South Africa|2020-06-11	0.0004082251	Africa
Africa|hCoV-19/DRC/4279/2020|EPI ISL 514114|B.1|Democratic Republic of the Congo|2020-04-28	Africa|hCoV-19/South Africa/KRISP-0224/2020|EPI ISL 482724|B.1.144|South Africa|2020-06-11	0.0002409520	Africa
Africa|hCoV-19/DRC/4282/2020|EPI ISL 514103|B.1.128|Democratic Republic of the Congo|2020-04-08	Africa|hCoV-19/South Africa/KRISP-0224/2020|EPI ISL 482724|B.1.144|South Africa|2020-06-11	0.0002754145	Africa
Africa|hCoV-19/DRC/4284/2020|EPI ISL 514115|B.1.128|Democratic Republic of the Congo|2020-04-28	Africa|hCoV-19/South Africa/KRISP-0224/2020|EPI ISL 482724|B.1.144|South Africa|2020-06-11	0.0002753861	Africa
Africa|hCoV-19/DRC/431/2020|EPI ISL 420847|B.1.147|Democratic Republic of the Congo|2020-03-26	Africa|hCoV-19/South Africa/KRISP-0224/2020|EPI ISL 482724|B.1.144|South Africa|2020-06-11	0.0001703028	Africa
Africa|hCoV-19/DRC/4418/2020|EPI ISL 496506|B.1.128|Democratic Republic of the Congo|2020-04-29	Africa|hCoV-19/South Africa/KRISP-0224/2020|EPI ISL 482724|B.1.144|South Africa|2020-06-11	0.0003098371	Africa
Africa|hCoV-19/DRC/4422/2020|EPI ISL 496507|B.1.128|Democratic Republic of the Congo|2020-04-29	Africa|hCoV-19/South Africa/KRISP-0224/2020|EPI ISL 482724|B.1.144|South Africa|2020-06-11	0.0002785593	Africa
Africa|hCoV-19/DRC/4427/2020|EPI ISL 496508|B.1.128|Democratic Republic of the Congo|2020-04-29	Africa|hCoV-19/South Africa/KRISP-0224/2020|EPI ISL 482724|B.1.144|South Africa|2020-06-11	0.0002810839	Africa
Africa|hCoV-19/DRC/4429/2020|EPI ISL 513589|B.1.128|Democratic Republic of the Congo|2020-04-29	Africa|hCoV-19/South Africa/KRISP-0224/2020|EPI ISL 482724|B.1.144|South Africa|2020-06-11	0.0002811037	Africa
Africa|hCoV-19/DRC/4430/2020|EPI ISL 496509|B.1.128|Democratic Republic of the Congo|2020-04-29	Africa|hCoV-19/South Africa/KRISP-0224/2020|EPI ISL 482724|B.1.144|South Africa|2020-06-11	0.0002756515	Africa
Africa|hCoV-19/DRC/4437/2020|EPI ISL 513590|B.1.128|Democratic Republic of the Congo|2020-05-02	Africa|hCoV-19/South Africa/KRISP-0224/2020|EPI ISL 482724|B.1.144|South Africa|2020-06-11	0.0003163038	Africa
Africa|hCoV-19/DRC/4442/2020|EPI ISL 496510|B.1.128|Democratic Republic of the Congo|2020-04-29	Africa|hCoV-19/South Africa/KRISP-0224/2020|EPI ISL 482724|B.1.144|South Africa|2020-06-11	0.0002788213	Africa
Africa|hCoV-19/DRC/4444/2020|EPI ISL 514104|B.1.128|Democratic Republic of the Congo|2020-04-29	Africa|hCoV-19/South Africa/KRISP-0224/2020|EPI ISL 482724|B.1.144|South Africa|2020-06-11	0.0002745168	Africa
Africa|hCoV-19/DRC/445/2020|EPI ISL 420848|B.1|Democratic Republic of the Congo|2020-03	Africa|hCoV-19/South Africa/KRISP-0224/2020|EPI ISL 482724|B.1.144|South Africa|2020-06-11	0.0001411250	Africa
Africa|hCoV-19/DRC/4501/2020|EPI ISL 513591|B.1.5|Democratic Republic of the Congo|2020-05-30	Africa|hCoV-19/South Africa/KRISP-0224/2020|EPI ISL 482724|B.1.144|South Africa|2020-06-11	0.0001757173	Africa
Africa|hCoV-19/DRC/4516/2020|EPI ISL 487192|B.1.1.275|Democratic Republic of the Congo|2020-04-28	Africa|hCoV-19/South Africa/KRISP-0224/2020|EPI ISL 482724|B.1.144|South Africa|2020-06-11	0.0002406795	Africa
Africa|hCoV-19/DRC/4524/2020|EPI ISL 513597|A|Democratic Republic of the Congo|2020-04-30	Africa|hCoV-19/South Africa/KRISP-0224/2020|EPI ISL 482724|B.1.144|South Africa|2020-06-11	0.0004464332	Africa
Africa|hCoV-19/DRC/4541/2020|EPI ISL 513598|B.1|Democratic Republic of the Congo|2020-04-30	Africa|hCoV-19/South Africa/KRISP-0224/2020|EPI ISL 482724|B.1.144|South Africa|2020-06-11	0.0002721379	Africa
Africa|hCoV-19/DRC/4551/2020|EPI ISL 513599|B.1.178|Democratic Republic of the Congo|2020-04-30	Africa|hCoV-19/South Africa/KRISP-0224/2020|EPI ISL 482724|B.1.144|South Africa|2020-06-11	0.0003124038	Africa
Africa|hCoV-19/DRC/4561/2020|EPI ISL 513600|B.1|Democratic Republic of the Congo|2020-04-30	Africa|hCoV-19/South Africa/KRISP-0224/2020|EPI ISL 482724|B.1.144|South Africa|2020-06-11	0.0002380737	Africa
Africa|hCoV-19/DRC/4562/2020|EPI ISL 513601|B.1.214|Democratic Republic of the Congo|2020-04-30	Africa|hCoV-19/South Africa/KRISP-0224/2020|EPI ISL 482724|B.1.144|South Africa|2020-06-11	0.0002380794	Africa
Africa|hCoV-19/DRC/4568/2020|EPI ISL 513602|B.1|Democratic Republic of the Congo|2020-04-30	Africa|hCoV-19/South Africa/KRISP-0224/2020|EPI ISL 482724|B.1.144|South Africa|2020-06-11	0.0002406183	Africa
Africa|hCoV-19/DRC/4578/2020|EPI ISL 513603|B.1|Democratic Republic of the Congo|2020-04-30	Africa|hCoV-19/South Africa/KRISP-0224/2020|EPI ISL 482724|B.1.144|South Africa|2020-06-11	0.0002767769	Africa
Africa|hCoV-19/DRC/4613/2020|EPI ISL 513604|B.1.214|Democratic Republic of the Congo|2020-04-30	Africa|hCoV-19/South Africa/KRISP-0224/2020|EPI ISL 482724|B.1.144|South Africa|2020-06-11	0.0002745613	Africa
Africa|hCoV-19/DRC/4614/2020|EPI ISL 513605|B.1|Democratic Republic of the Congo|2020-04-30	Africa|hCoV-19/South Africa/KRISP-0224/2020|EPI ISL 482724|B.1.144|South Africa|2020-06-11	0.0003741795	Africa
Africa|hCoV-19/DRC/4631/2020|EPI ISL 513606|B.1.5|Democratic Republic of the Congo|2020-04-30	Africa|hCoV-19/South Africa/KRISP-0224/2020|EPI ISL 482724|B.1.144|South Africa|2020-06-11	0.0003742049	Africa
Africa|hCoV-19/DRC/4633/2020|EPI ISL 513607|B.1.128|Democratic Republic of the Congo|2020-04-30	Africa|hCoV-19/South Africa/KRISP-0224/2020|EPI ISL 482724|B.1.144|South Africa|2020-06-11	0.0003401643	Africa
Africa|hCoV-19/DRC/4642/2020|EPI ISL 513608|B.1.128|Democratic Republic of the Congo|2020-04-30	Africa|hCoV-19/South Africa/KRISP-0224/2020|EPI ISL 482724|B.1.144|South Africa|2020-06-11	0.0003401493	Africa
Africa|hCoV-19/DRC/4647/2020|EPI ISL 513609|B.1.128|Democratic Republic of the Congo|2020-04-30	Africa|hCoV-19/South Africa/KRISP-0224/2020|EPI ISL 482724|B.1.144|South Africa|2020-06-11	0.0003061281	Africa
Africa|hCoV-19/DRC/4653/2020|EPI ISL 513610|B.1.128|Democratic Republic of the Congo|2020-04-30	Africa|hCoV-19/South Africa/KRISP-0224/2020|EPI ISL 482724|B.1.144|South Africa|2020-06-11	0.0003401840	Africa
Africa|hCoV-19/DRC/4681/2020|EPI ISL 514116|B.1.128|Democratic Republic of the Congo|2020-04-30	Africa|hCoV-19/South Africa/KRISP-0224/2020|EPI ISL 482724|B.1.144|South Africa|2020-06-11	0.0002788214	Africa
Africa|hCoV-19/DRC/4683/2020|EPI ISL 514105|B.1.5|Democratic Republic of the Congo|2020-04-30	Africa|hCoV-19/South Africa/KRISP-0224/2020|EPI ISL 482724|B.1.144|South Africa|2020-06-11	0.0003129393	Africa
Africa|hCoV-19/DRC/4685/2020|EPI ISL 514106|B.1.128|Democratic Republic of the Congo|2020-04-30	Africa|hCoV-19/South Africa/KRISP-0224/2020|EPI ISL 482724|B.1.144|South Africa|2020-06-11	0.0003439474	Africa
Africa|hCoV-19/DRC/4690/2020|EPI ISL 514117|B.1.128|Democratic Republic of the Congo|2020-04-30	Africa|hCoV-19/South Africa/KRISP-0224/2020|EPI ISL 482724|B.1.144|South Africa|2020-06-11	0.0003100078	Africa
Africa|hCoV-19/DRC/4693/2020|EPI ISL 514118|B.1.128|Democratic Republic of the Congo|2020-04-30	Africa|hCoV-19/South Africa/KRISP-0224/2020|EPI ISL 482724|B.1.144|South Africa|2020-06-11	0.0003094111	Africa
Africa|hCoV-19/DRC/4694/2020|EPI ISL 514107|B.1.128|Democratic Republic of the Congo|2020-04-30	Africa|hCoV-19/South Africa/KRISP-0224/2020|EPI ISL 482724|B.1.144|South Africa|2020-06-11	0.0003130589	Africa
Africa|hCoV-19/DRC/4720/2020|EPI ISL 514108|B.1.84|Democratic Republic of the Congo|2020-05-01	Africa|hCoV-19/South Africa/KRISP-0224/2020|EPI ISL 482724|B.1.144|South Africa|2020-06-11	0.0002396629	Africa
Africa|hCoV-19/DRC/4785/2020|EPI ISL 514119|B.1.84|Democratic Republic of the Congo|2020-05-01	Africa|hCoV-19/South Africa/KRISP-0224/2020|EPI ISL 482724|B.1.144|South Africa|2020-06-11	0.0003782108	Africa
Africa|hCoV-19/DRC/5019/2020|EPI ISL 496511|B.1|Democratic Republic of the Congo|2020-05-02	Africa|hCoV-19/South Africa/KRISP-0224/2020|EPI ISL 482724|B.1.144|South Africa|2020-06-11	0.0002861533	Africa
Africa|hCoV-19/DRC/5094/2020|EPI ISL 496491|B.1.84|Democratic Republic of the Congo|2020-05-02	Africa|hCoV-19/South Africa/KRISP-0224/2020|EPI ISL 482724|B.1.144|South Africa|2020-06-11	0.0002435657	Africa
Africa|hCoV-19/DRC/5186/2020|EPI ISL 496512|B.1|Democratic Republic of the Congo|2020-05-03	Africa|hCoV-19/South Africa/KRISP-0224/2020|EPI ISL 482724|B.1.144|South Africa|2020-06-11	0.0002785843	Africa
Africa|hCoV-19/DRC/5187/2020|EPI ISL 513619|B.1|Democratic Republic of the Congo|2020-05-03	Africa|hCoV-19/South Africa/KRISP-0224/2020|EPI ISL 482724|B.1.144|South Africa|2020-06-11	0.0002750601	Africa
Africa|hCoV-19/DRC/5205/2020|EPI ISL 487365|B.1.1.275|Democratic Republic of the Congo|2020-05-01	Africa|hCoV-19/South Africa/KRISP-0224/2020|EPI ISL 482724|B.1.144|South Africa|2020-06-11	0.0002797839	Africa
Africa|hCoV-19/DRC/521/2020|EPI ISL 420854|B.1.5|Democratic Republic of the Congo|2020-03-25	Africa|hCoV-19/South Africa/KRISP-0224/2020|EPI ISL 482724|B.1.144|South Africa|2020-06-11	0.0001026259	Africa
Africa|hCoV-19/DRC/5210/2020|EPI ISL 487369|B.1.1.275|Democratic Republic of the Congo|2020-05-01	Africa|hCoV-19/South Africa/KRISP-0224/2020|EPI ISL 482724|B.1.144|South Africa|2020-06-11	0.0002782631	Africa
Africa|hCoV-19/DRC/523/2020|EPI ISL 420849|B.1.1.1|Democratic Republic of the Congo|2020-03-28	Africa|hCoV-19/South Africa/KRISP-0224/2020|EPI ISL 482724|B.1.144|South Africa|2020-06-11	0.0003067134	Africa
Africa|hCoV-19/DRC/5240/2020|EPI ISL 496492|B.1|Democratic Republic of the Congo|2020-05-03	Africa|hCoV-19/South Africa/KRISP-0224/2020|EPI ISL 482724|B.1.144|South Africa|2020-06-11	0.0001722419	Africa
Africa|hCoV-19/DRC/5377/2020|EPI ISL 496513|B.1|Democratic Republic of the Congo|2020-05-04	Africa|hCoV-19/South Africa/KRISP-0224/2020|EPI ISL 482724|B.1.144|South Africa|2020-06-11	0.0002411404	Africa
Africa|hCoV-19/DRC/5538/2020|EPI ISL 514120|B.1|Democratic Republic of the Congo|2020-05-05	Africa|hCoV-19/South Africa/KRISP-0224/2020|EPI ISL 482724|B.1.144|South Africa|2020-06-11	0.0002121379	Africa
Africa|hCoV-19/DRC/5651/2020|EPI ISL 496493|B.1.1.1|Democratic Republic of the Congo|2020-05-06	Africa|hCoV-19/South Africa/KRISP-0224/2020|EPI ISL 482724|B.1.144|South Africa|2020-06-11	0.0003515068	Africa
Africa|hCoV-19/DRC/5705/2020|EPI ISL 496494|B.1.84|Democratic Republic of the Congo|2020-05-06	Africa|hCoV-19/South Africa/KRISP-0224/2020|EPI ISL 482724|B.1.144|South Africa|2020-06-11	0.0002139736	Africa
Africa|hCoV-19/DRC/5735/2020|EPI ISL 496495|B.1.214|Democratic Republic of the Congo|2020-05-06	Africa|hCoV-19/South Africa/KRISP-0224/2020|EPI ISL 482724|B.1.144|South Africa|2020-06-11	0.0002119686	Africa
Africa|hCoV-19/DRC/5815/2020|EPI ISL 495629|B.1.214|Democratic Republic of the Congo|2020-05-06	Africa|hCoV-19/South Africa/KRISP-0224/2020|EPI ISL 482724|B.1.144|South Africa|2020-06-11	0.0002832100	Africa
Africa|hCoV-19/DRC/5907/2020|EPI ISL 496496|B.1.84|Democratic Republic of the Congo|2020-05-07	Africa|hCoV-19/South Africa/KRISP-0224/2020|EPI ISL 482724|B.1.144|South Africa|2020-06-11	0.0003213905	Africa
Africa|hCoV-19/DRC/5913/2020|EPI ISL 496497|B.1|Democratic Republic of the Congo|2020-05-07	Africa|hCoV-19/South Africa/KRISP-0224/2020|EPI ISL 482724|B.1.144|South Africa|2020-06-11	0.0003132256	Africa
Africa|hCoV-19/DRC/5927/2020|EPI ISL 496498|B.1.9|Democratic Republic of the Congo|2020-05-07	Africa|hCoV-19/South Africa/KRISP-0224/2020|EPI ISL 482724|B.1.144|South Africa|2020-06-11	0.0004875396	Africa
Africa|hCoV-19/DRC/5957/2020|EPI ISL 496499|B.1.5|Democratic Republic of the Congo|2020-05-07	Africa|hCoV-19/South Africa/KRISP-0224/2020|EPI ISL 482724|B.1.144|South Africa|2020-06-11	0.0001374970	Africa
Africa|hCoV-19/DRC/5964/2020|EPI ISL 496500|B.1.178|Democratic Republic of the Congo|2020-05-07	Africa|hCoV-19/South Africa/KRISP-0224/2020|EPI ISL 482724|B.1.144|South Africa|2020-06-11	0.0001440798	Africa
Africa|hCoV-19/DRC/5996/2020|EPI ISL 496514|B.1.84|Democratic Republic of the Congo|2020-05-08	Africa|hCoV-19/South Africa/KRISP-0224/2020|EPI ISL 482724|B.1.144|South Africa|2020-06-11	0.0002437012	Africa
Africa|hCoV-19/DRC/6026/2020|EPI ISL 513622|B.1.1.1|Democratic Republic of the Congo|2020-05-08	Africa|hCoV-19/South Africa/KRISP-0224/2020|EPI ISL 482724|B.1.144|South Africa|2020-06-11	0.0004174439	Africa
Africa|hCoV-19/DRC/6143/2020|EPI ISL 496515|B.1|Democratic Republic of the Congo|2020-05-08	Africa|hCoV-19/South Africa/KRISP-0224/2020|EPI ISL 482724|B.1.144|South Africa|2020-06-11	0.0002109418	Africa
Africa|hCoV-19/DRC/6151/2020|EPI ISL 513620|B.1.214|Democratic Republic of the Congo|2020-05-08	Africa|hCoV-19/South Africa/KRISP-0224/2020|EPI ISL 482724|B.1.144|South Africa|2020-06-11	0.0002756391	Africa
Africa|hCoV-19/DRC/6163/2020|EPI ISL 513623|B.1.214|Democratic Republic of the Congo|2020-05-08	Africa|hCoV-19/South Africa/KRISP-0224/2020|EPI ISL 482724|B.1.144|South Africa|2020-06-11	0.0002789254	Africa
Africa|hCoV-19/DRC/6203/2020|EPI ISL 514109|B.1|Democratic Republic of the Congo|2020-05-09	Africa|hCoV-19/South Africa/KRISP-0224/2020|EPI ISL 482724|B.1.144|South Africa|2020-06-11	0.0003793306	Africa
Africa|hCoV-19/DRC/6209/2020|EPI ISL 514110|B.1.84|Democratic Republic of the Congo|2020-05-09	Africa|hCoV-19/South Africa/KRISP-0224/2020|EPI ISL 482724|B.1.144|South Africa|2020-06-11	0.0002065502	Africa
Africa|hCoV-19/DRC/6227/2020|EPI ISL 514121|B.1.84|Democratic Republic of the Congo|2020-05-09	Africa|hCoV-19/South Africa/KRISP-0224/2020|EPI ISL 482724|B.1.144|South Africa|2020-06-11	0.0002068207	Africa
Africa|hCoV-19/DRC/6313/2020|EPI ISL 496516|B.1.84|Democratic Republic of the Congo|2020-05-09	Africa|hCoV-19/South Africa/KRISP-0224/2020|EPI ISL 482724|B.1.144|South Africa|2020-06-11	0.0003226032	Africa
Africa|hCoV-19/DRC/6338/2020|EPI ISL 495630|B.1|Democratic Republic of the Congo|2020-05-09	Africa|hCoV-19/South Africa/KRISP-0224/2020|EPI ISL 482724|B.1.144|South Africa|2020-06-11	0.0002479992	Africa
Africa|hCoV-19/DRC/6341/2020|EPI ISL 495631|B.1|Democratic Republic of the Congo|2020-05-09	Africa|hCoV-19/South Africa/KRISP-0224/2020|EPI ISL 482724|B.1.144|South Africa|2020-06-11	0.0003569422	Africa
Africa|hCoV-19/DRC/6342/2020|EPI ISL 495632|B.1|Democratic Republic of the Congo|2020-05-09	Africa|hCoV-19/South Africa/KRISP-0224/2020|EPI ISL 482724|B.1.144|South Africa|2020-06-11	0.0003164305	Africa
Africa|hCoV-19/DRC/6361/2020|EPI ISL 495633|B.1|Democratic Republic of the Congo|2020-05-09	Africa|hCoV-19/South Africa/KRISP-0224/2020|EPI ISL 482724|B.1.144|South Africa|2020-06-11	0.0002147031	Africa
Africa|hCoV-19/DRC/6380/2020|EPI ISL 513611|B.1.1.275|Democratic Republic of the Congo|2020-05-04	Africa|hCoV-19/South Africa/KRISP-0224/2020|EPI ISL 482724|B.1.144|South Africa|2020-06-11	0.0002797054	Africa
Africa|hCoV-19/DRC/6384/2020|EPI ISL 513612|B.1.1.275|Democratic Republic of the Congo|2020-05-07	Africa|hCoV-19/South Africa/KRISP-0224/2020|EPI ISL 482724|B.1.144|South Africa|2020-06-11	0.0002444185	Africa
Africa|hCoV-19/DRC/6386/2020|EPI ISL 513613|B.1.1.275|Democratic Republic of the Congo|2020-05-07	Africa|hCoV-19/South Africa/KRISP-0224/2020|EPI ISL 482724|B.1.144|South Africa|2020-06-11	0.0002403408	Africa
Africa|hCoV-19/DRC/6389/2020|EPI ISL 513614|B.1.84|Democratic Republic of the Congo|2020-05-07	Africa|hCoV-19/South Africa/KRISP-0224/2020|EPI ISL 482724|B.1.144|South Africa|2020-06-11	0.0003129686	Africa
Africa|hCoV-19/DRC/6390/2020|EPI ISL 513615|B.1.1.275|Democratic Republic of the Congo|2020-05-04	Africa|hCoV-19/South Africa/KRISP-0224/2020|EPI ISL 482724|B.1.144|South Africa|2020-06-11	0.0003438304	Africa
Africa|hCoV-19/DRC/6392/2020|EPI ISL 513616|B.1|Democratic Republic of the Congo|2020-05-04	Africa|hCoV-19/South Africa/KRISP-0224/2020|EPI ISL 482724|B.1.144|South Africa|2020-06-11	0.0001030074	Africa
Africa|hCoV-19/DRC/6395/2020|EPI ISL 513617|B.1.1.275|Democratic Republic of the Congo|2020-05-07	Africa|hCoV-19/South Africa/KRISP-0224/2020|EPI ISL 482724|B.1.144|South Africa|2020-06-11	0.0003742229	Africa
Africa|hCoV-19/DRC/6398/2020|EPI ISL 513618|B.1.1.275|Democratic Republic of the Congo|2020-05-07	Africa|hCoV-19/South Africa/KRISP-0224/2020|EPI ISL 482724|B.1.144|South Africa|2020-06-11	0.0002721213	Africa
Africa|hCoV-19/DRC/6724/2020|EPI ISL 495634|B.1|Democratic Republic of the Congo|2020-05-11	Africa|hCoV-19/South Africa/KRISP-0224/2020|EPI ISL 482724|B.1.144|South Africa|2020-06-11	0.0002065402	Africa
Africa|hCoV-19/DRC/6743/2020|EPI ISL 495635|B.1.149|Democratic Republic of the Congo|2020-05-11	Africa|hCoV-19/South Africa/KRISP-0224/2020|EPI ISL 482724|B.1.144|South Africa|2020-06-11	0.0002143144	Africa
Africa|hCoV-19/DRC/6783/2020|EPI ISL 496501|B.1.149|Democratic Republic of the Congo|2020-05-11	Africa|hCoV-19/South Africa/KRISP-0224/2020|EPI ISL 482724|B.1.144|South Africa|2020-06-11	0.0002476921	Africa
Africa|hCoV-19/DRC/6784/2020|EPI ISL 495636|B.1|Democratic Republic of the Congo|2020-05-11	Africa|hCoV-19/South Africa/KRISP-0224/2020|EPI ISL 482724|B.1.144|South Africa|2020-06-11	0.0001718654	Africa
Africa|hCoV-19/DRC/6786/2020|EPI ISL 495637|B.1.178|Democratic Republic of the Congo|2020-05-11	Africa|hCoV-19/South Africa/KRISP-0224/2020|EPI ISL 482724|B.1.144|South Africa|2020-06-11	0.0002756004	Africa
Africa|hCoV-19/DRC/6791/2020|EPI ISL 495638|B.1.178|Democratic Republic of the Congo|2020-05-11	Africa|hCoV-19/South Africa/KRISP-0224/2020|EPI ISL 482724|B.1.144|South Africa|2020-06-11	0.0002420624	Africa
Africa|hCoV-19/DRC/6792/2020|EPI ISL 495639|B.1|Democratic Republic of the Congo|2020-05-11	Africa|hCoV-19/South Africa/KRISP-0224/2020|EPI ISL 482724|B.1.144|South Africa|2020-06-11	0.0002153868	Africa
Africa|hCoV-19/DRC/6801/2020|EPI ISL 514111|B.1|Democratic Republic of the Congo|2020-05-11	Africa|hCoV-19/South Africa/KRISP-0224/2020|EPI ISL 482724|B.1.144|South Africa|2020-06-11	0.0004169492	Africa
Africa|hCoV-19/DRC/6853/2020|EPI ISL 496502|B.1.214|Democratic Republic of the Congo|2020-05-11	Africa|hCoV-19/South Africa/KRISP-0224/2020|EPI ISL 482724|B.1.144|South Africa|2020-06-11	0.0002098267	Africa
Africa|hCoV-19/DRC/6854/2020|EPI ISL 496503|B.1|Democratic Republic of the Congo|2020-05-11	Africa|hCoV-19/South Africa/KRISP-0224/2020|EPI ISL 482724|B.1.144|South Africa|2020-06-11	0.0003904917	Africa
Africa|hCoV-19/DRC/6875/2020|EPI ISL 496504|B.1|Democratic Republic of the Congo|2020-05-11	Africa|hCoV-19/South Africa/KRISP-0224/2020|EPI ISL 482724|B.1.144|South Africa|2020-06-11	0.0002065501	Africa
Africa|hCoV-19/DRC/7042/2020|EPI ISL 513592|B.1.214|Democratic Republic of the Congo|2020-05-12	Africa|hCoV-19/South Africa/KRISP-0224/2020|EPI ISL 482724|B.1.144|South Africa|2020-06-11	0.0002403161	Africa
Africa|hCoV-19/DRC/7061/2020|EPI ISL 513593|B.1|Democratic Republic of the Congo|2020-05-12	Africa|hCoV-19/South Africa/KRISP-0224/2020|EPI ISL 482724|B.1.144|South Africa|2020-06-11	0.0001773610	Africa
Africa|hCoV-19/DRC/7140/2020|EPI ISL 513594|B.1.214|Democratic Republic of the Congo|2020-05-12	Africa|hCoV-19/South Africa/KRISP-0224/2020|EPI ISL 482724|B.1.144|South Africa|2020-06-11	0.0003482867	Africa
Africa|hCoV-19/DRC/7200/2020|EPI ISL 514112|B.1|Democratic Republic of the Congo|2020-05-13	Africa|hCoV-19/South Africa/KRISP-0224/2020|EPI ISL 482724|B.1.144|South Africa|2020-06-11	0.0003431554	Africa
Africa|hCoV-19/DRC/7211/2020|EPI ISL 514122|B.1.149|Democratic Republic of the Congo|2020-05-13	Africa|hCoV-19/South Africa/KRISP-0224/2020|EPI ISL 482724|B.1.144|South Africa|2020-06-11	0.0003094462	Africa
Africa|hCoV-19/DRC/7248/2020|EPI ISL 514123|B.1|Democratic Republic of the Congo|2020-05-13	Africa|hCoV-19/South Africa/KRISP-0224/2020|EPI ISL 482724|B.1.144|South Africa|2020-06-11	0.0002109226	Africa
Africa|hCoV-19/DRC/7255/2020|EPI ISL 514124|B.1.149|Democratic Republic of the Congo|2020-05-13	Africa|hCoV-19/South Africa/KRISP-0224/2020|EPI ISL 482724|B.1.144|South Africa|2020-06-11	0.0003467154	Africa
Africa|hCoV-19/DRC/73/2020|EPI ISL 417941|B.1.178|Democratic Republic of the Congo|2020-03-18	Africa|hCoV-19/South Africa/KRISP-0224/2020|EPI ISL 482724|B.1.144|South Africa|2020-06-11	0.0001373952	Africa
Africa|hCoV-19/DRC/7386/2020|EPI ISL 513595|B.1.5|Democratic Republic of the Congo|2020-05-14	Africa|hCoV-19/South Africa/KRISP-0224/2020|EPI ISL 482724|B.1.144|South Africa|2020-06-11	0.0001414342	Africa
Africa|hCoV-19/DRC/7430/2020|EPI ISL 496517|B.1.1.1|Democratic Republic of the Congo|2020-05-14	Africa|hCoV-19/South Africa/KRISP-0224/2020|EPI ISL 482724|B.1.144|South Africa|2020-06-11	0.0005418201	Africa
Africa|hCoV-19/DRC/7434/2020|EPI ISL 513621|B.1.1.1|Democratic Republic of the Congo|2020-05-14	Africa|hCoV-19/South Africa/KRISP-0224/2020|EPI ISL 482724|B.1.144|South Africa|2020-06-11	0.0005264389	Africa
Africa|hCoV-19/DRC/7471/2020|EPI ISL 513596|B.1.214|Democratic Republic of the Congo|2020-05-14	Africa|hCoV-19/South Africa/KRISP-0224/2020|EPI ISL 482724|B.1.144|South Africa|2020-06-11	0.0003457736	Africa
Africa|hCoV-19/DRC/7488/2020|EPI ISL 514113|B.1.1|Democratic Republic of the Congo|2020-05-14	Africa|hCoV-19/South Africa/KRISP-0224/2020|EPI ISL 482724|B.1.144|South Africa|2020-06-11	0.0002065268	Africa
Africa|hCoV-19/DRC/7713/2020|EPI ISL 495640|B.1|Democratic Republic of the Congo|2020-05-14	Africa|hCoV-19/South Africa/KRISP-0224/2020|EPI ISL 482724|B.1.144|South Africa|2020-06-11	0.0003882316	Africa
Africa|hCoV-19/DRC/7864/2020|EPI ISL 496505|B.1.214|Democratic Republic of the Congo|2020-05-15	Africa|hCoV-19/South Africa/KRISP-0224/2020|EPI ISL 482724|B.1.144|South Africa|2020-06-11	0.0003155951	Africa
Africa|hCoV-19/DRC/7920/2020|EPI ISL 495641|B.1|Democratic Republic of the Congo|2020-05-15	Africa|hCoV-19/South Africa/KRISP-0224/2020|EPI ISL 482724|B.1.144|South Africa|2020-06-11	0.0003445857	Africa
Africa|hCoV-19/DRC/80/2020|EPI ISL 417942|B.1.178|Democratic Republic of the Congo|2020-03-18	Africa|hCoV-19/South Africa/KRISP-0224/2020|EPI ISL 482724|B.1.144|South Africa|2020-06-11	0.0001363742	Africa
Africa|hCoV-19/DRC/8018/2020|EPI ISL 514125|B.1.5|Democratic Republic of the Congo|2020-05-15	Africa|hCoV-19/South Africa/KRISP-0224/2020|EPI ISL 482724|B.1.144|South Africa|2020-06-11	0.0003199850	Africa
Africa|hCoV-19/DRC/81/2020|EPI ISL 417944|B.1.9|Democratic Republic of the Congo|2020-03-18	Africa|hCoV-19/South Africa/KRISP-0224/2020|EPI ISL 482724|B.1.144|South Africa|2020-06-11	0.0002394306	Africa
Africa|hCoV-19/DRC/82/2020|EPI ISL 417946|B.1.5|Democratic Republic of the Congo|2020-03-18	Africa|hCoV-19/South Africa/KRISP-0224/2020|EPI ISL 482724|B.1.144|South Africa|2020-06-11	0.0001020187	Africa
Africa|hCoV-19/DRC/94/2020|EPI ISL 417947|B.1|Democratic Republic of the Congo|2020-03-19	Africa|hCoV-19/South Africa/KRISP-0224/2020|EPI ISL 482724|B.1.144|South Africa|2020-06-11	0.0001360893	Africa
Africa|hCoV-19/DRC/998/2020|EPI ISL 429254|B.1|Democratic Republic of the Congo|2020-04-03	Africa|hCoV-19/South Africa/KRISP-0224/2020|EPI ISL 482724|B.1.144|South Africa|2020-06-11	0.0002146492	Africa
Africa|hCoV-19/DRC/KN-0038/2020|EPI ISL 417434|B.1.128|Democratic Republic of the Congo|2020-03-14	Africa|hCoV-19/South Africa/KRISP-0224/2020|EPI ISL 482724|B.1.144|South Africa|2020-06-11	0.0002500935	Africa
Africa|hCoV-19/DRC/KN-0054/2020|EPI ISL 417437|B.1.178|Democratic Republic of the Congo|2020-03-17	Africa|hCoV-19/South Africa/KRISP-0224/2020|EPI ISL 482724|B.1.144|South Africa|2020-06-11	0.0001702466	Africa
Africa|hCoV-19/DRC/KN-0058/2020|EPI ISL 417438|B.1|Democratic Republic of the Congo|2020-03-17	Africa|hCoV-19/South Africa/KRISP-0224/2020|EPI ISL 482724|B.1.144|South Africa|2020-06-11	0.0001370215	Africa
Africa|hCoV-19/DRC/KN-0060/2020|EPI ISL 417440|B.1|Democratic Republic of the Congo|2020-03-17	Africa|hCoV-19/South Africa/KRISP-0224/2020|EPI ISL 482724|B.1.144|South Africa|2020-06-11	0.0001703834	Africa
Africa|hCoV-19/DRC/KN-0070/2020|EPI ISL 417441|B.1.178|Democratic Republic of the Congo|2020-03-17	Africa|hCoV-19/South Africa/KRISP-0224/2020|EPI ISL 482724|B.1.144|South Africa|2020-06-11	0.0001389942	Africa
Africa|hCoV-19/DRC/KN-0072/2020|EPI ISL 417442|B.1.178|Democratic Republic of the Congo|2020-03-18	Africa|hCoV-19/South Africa/KRISP-0224/2020|EPI ISL 482724|B.1.144|South Africa|2020-06-11	0.0001366116	Africa
Africa|hCoV-19/DRC/KN-13/2020|EPI ISL 414647|B.1|Democratic Republic of the Congo|2020-03-09	Africa|hCoV-19/South Africa/KRISP-0224/2020|EPI ISL 482724|B.1.144|South Africa|2020-06-11	0.0001402149	Africa
Africa|hCoV-19/Egypt/Army-MCL001/2020|EPI ISL 510526|B.1|Egypt|2020-06-01	Africa|hCoV-19/South Africa/KRISP-0224/2020|EPI ISL 482724|B.1.144|South Africa|2020-06-11	0.0002721082	Africa
Africa|hCoV-19/Egypt/C-CU001a-S1/2020|EPI ISL 529031|B.1.255|Egypt|2020-05-19	Africa|hCoV-19/South Africa/KRISP-0224/2020|EPI ISL 482724|B.1.144|South Africa|2020-06-11	0.0003061917	Africa
Africa|hCoV-19/Egypt/C-CU002b-S3/2020|EPI ISL 529032|B.1.1.1|Egypt|2020-06-19	Africa|hCoV-19/South Africa/KRISP-0224/2020|EPI ISL 482724|B.1.144|South Africa|2020-06-11	0.0005443797	Africa
Africa|hCoV-19/Egypt/C-VSVRI-SERVAC/2020|EPI ISL 528386|B.1.255|Egypt|2020-08-22	Africa|hCoV-19/South Africa/KRISP-0224/2020|EPI ISL 482724|B.1.144|South Africa|2020-06-11	0.0001360477	Africa
Africa|hCoV-19/Egypt/CUNCI-7I028/2020|EPI ISL 524426|B.1.255|Egypt|2020-07-19	Africa|hCoV-19/South Africa/KRISP-0224/2020|EPI ISL 482724|B.1.144|South Africa|2020-06-11	0.0001360477	Africa
Africa|hCoV-19/Egypt/CUNCI-HGC002/2020|EPI ISL 468045|B.1|Egypt|2020-05-02	Africa|hCoV-19/South Africa/KRISP-0224/2020|EPI ISL 482724|B.1.144|South Africa|2020-06-11	0.0001021239	Africa
Africa|hCoV-19/Egypt/CUNCI-HGC004/2020|EPI ISL 468048|B.1|Egypt|2020-05-02	Africa|hCoV-19/South Africa/KRISP-0224/2020|EPI ISL 482724|B.1.144|South Africa|2020-06-11	0.0001361342	Africa
Africa|hCoV-19/Egypt/CUNCI-HGC005/2020|EPI ISL 468052|B.1|Egypt|2020-05-02	Africa|hCoV-19/South Africa/KRISP-0224/2020|EPI ISL 482724|B.1.144|South Africa|2020-06-11	0.0002042208	Africa
Africa|hCoV-19/Egypt/CUNCI-HGC006/2020|EPI ISL 468050|B.1|Egypt|2020-05-02	Africa|hCoV-19/South Africa/KRISP-0224/2020|EPI ISL 482724|B.1.144|South Africa|2020-06-11	0.0001701441	Africa
Africa|hCoV-19/Egypt/CUNCI-HGC007-2/2020|EPI ISL 468054|B.1|Egypt|2020-05-02	Africa|hCoV-19/South Africa/KRISP-0224/2020|EPI ISL 482724|B.1.144|South Africa|2020-06-11	0.0002041403	Africa
Africa|hCoV-19/Egypt/CUNCI-HGC007/2020|EPI ISL 468046|B.1|Egypt|2020-05-02	Africa|hCoV-19/South Africa/KRISP-0224/2020|EPI ISL 482724|B.1.144|South Africa|2020-06-11	0.0001701730	Africa
Africa|hCoV-19/Egypt/CUNCI-HGC008/2020|EPI ISL 468044|B.1|Egypt|2020-05-02	Africa|hCoV-19/South Africa/KRISP-0224/2020|EPI ISL 482724|B.1.144|South Africa|2020-06-11	0.0001701788	Africa
Africa|hCoV-19/Egypt/CUNCI-HGC009/2020|EPI ISL 468053|B.1|Egypt|2020-05-02	Africa|hCoV-19/South Africa/KRISP-0224/2020|EPI ISL 482724|B.1.144|South Africa|2020-06-11	0.0001361899	Africa
Africa|hCoV-19/Egypt/CUNCI-HGC010/2020|EPI ISL 468055|B.1.247|Egypt|2020-05-02	Africa|hCoV-19/South Africa/KRISP-0224/2020|EPI ISL 482724|B.1.144|South Africa|2020-06-11	0.0003744341	Africa
Africa|hCoV-19/Egypt/CUNCI-HGC011/2020|EPI ISL 468059|B.1|Egypt|2020-05-02	Africa|hCoV-19/South Africa/KRISP-0224/2020|EPI ISL 482724|B.1.144|South Africa|2020-06-11	0.0001701886	Africa
Africa|hCoV-19/Egypt/CUNCI-HGC012/2020|EPI ISL 468051|B.1.255|Egypt|2020-05-02	Africa|hCoV-19/South Africa/KRISP-0224/2020|EPI ISL 482724|B.1.144|South Africa|2020-06-11	0.0003404006	Africa
Africa|hCoV-19/Egypt/CUNCI-HGC013/2020|EPI ISL 468047|B.1.201|Egypt|2020-05-02	Africa|hCoV-19/South Africa/KRISP-0224/2020|EPI ISL 482724|B.1.144|South Africa|2020-06-11	0.0002723120	Africa
Africa|hCoV-19/Egypt/CUNCI-HGC014/2020|EPI ISL 468060|B.1.5|Egypt|2020-05-02	Africa|hCoV-19/South Africa/KRISP-0224/2020|EPI ISL 482724|B.1.144|South Africa|2020-06-11	0.0000680759	Africa
Africa|hCoV-19/Egypt/CUNCI-HGC015/2020|EPI ISL 468056|B.1|Egypt|2020-05-02	Africa|hCoV-19/South Africa/KRISP-0224/2020|EPI ISL 482724|B.1.144|South Africa|2020-06-11	0.0000680736	Africa
Africa|hCoV-19/Egypt/CUNCI-HGC016/2020|EPI ISL 468058|B.1|Egypt|2020-05-02	Africa|hCoV-19/South Africa/KRISP-0224/2020|EPI ISL 482724|B.1.144|South Africa|2020-06-11	0.0002046275	Africa
Africa|hCoV-19/Egypt/CUNCI-HGC021/2020|EPI ISL 468061|B.1|Egypt|2020-05-02	Africa|hCoV-19/South Africa/KRISP-0224/2020|EPI ISL 482724|B.1.144|South Africa|2020-06-11	0.0002045250	Africa
Africa|hCoV-19/Egypt/CUNCI-HGC023/2020|EPI ISL 468057|B.1.5|Egypt|2020-05-02	Africa|hCoV-19/South Africa/KRISP-0224/2020|EPI ISL 482724|B.1.144|South Africa|2020-06-11	0.0000680806	Africa
Africa|hCoV-19/Egypt/CUNCI-HGC028/2020|EPI ISL 468062|B.1|Egypt|2020-05-02	Africa|hCoV-19/South Africa/KRISP-0224/2020|EPI ISL 482724|B.1.144|South Africa|2020-06-11	0.0002727856	Africa
Africa|hCoV-19/Egypt/CUNCI-HGC3I011/2020|EPI ISL 479697|B.1|Egypt|2020-06-02	Africa|hCoV-19/South Africa/KRISP-0224/2020|EPI ISL 482724|B.1.144|South Africa|2020-06-11	0.0001700614	Africa
Africa|hCoV-19/Egypt/CUNCI-HGC3I012/2020|EPI ISL 479693|B.1.255|Egypt|2020-06-02	Africa|hCoV-19/South Africa/KRISP-0224/2020|EPI ISL 482724|B.1.144|South Africa|2020-06-11	0.0003401459	Africa
Africa|hCoV-19/Egypt/CUNCI-HGC3I013/2020|EPI ISL 479694|B.1.201|Egypt|2020-06-02	Africa|hCoV-19/South Africa/KRISP-0224/2020|EPI ISL 482724|B.1.144|South Africa|2020-06-11	0.0002721083	Africa
Africa|hCoV-19/Egypt/CUNCI-HGC3I014/2020|EPI ISL 479696|B.1.5|Egypt|2020-06-02	Africa|hCoV-19/South Africa/KRISP-0224/2020|EPI ISL 482724|B.1.144|South Africa|2020-06-11	0.0000680227	Africa
Africa|hCoV-19/Egypt/CUNCI-HGC3I02/2020|EPI ISL 479686|B.1|Egypt|2020-06-02	Africa|hCoV-19/South Africa/KRISP-0224/2020|EPI ISL 482724|B.1.144|South Africa|2020-06-11	0.0001700746	Africa
Africa|hCoV-19/Egypt/CUNCI-HGC3I023/2020|EPI ISL 479695|B.1.5|Egypt|2020-06-02	Africa|hCoV-19/South Africa/KRISP-0224/2020|EPI ISL 482724|B.1.144|South Africa|2020-06-11	0.0000680296	Africa
Africa|hCoV-19/Egypt/CUNCI-HGC3I025/2020|EPI ISL 479691|B.1|Egypt|2020-06-02	Africa|hCoV-19/South Africa/KRISP-0224/2020|EPI ISL 482724|B.1.144|South Africa|2020-06-11	0.0002381247	Africa
Africa|hCoV-19/Egypt/CUNCI-HGC3I03/2020|EPI ISL 479687|B.1|Egypt|2020-06-02	Africa|hCoV-19/South Africa/KRISP-0224/2020|EPI ISL 482724|B.1.144|South Africa|2020-06-11	0.0001700457	Africa
Africa|hCoV-19/Egypt/CUNCI-HGC3I05/2020|EPI ISL 479690|B.1|Egypt|2020-06-02	Africa|hCoV-19/South Africa/KRISP-0224/2020|EPI ISL 482724|B.1.144|South Africa|2020-06-11	0.0002040680	Africa
Africa|hCoV-19/Egypt/CUNCI-HGC3I06/2020|EPI ISL 479688|B.1|Egypt|2020-06-02	Africa|hCoV-19/South Africa/KRISP-0224/2020|EPI ISL 482724|B.1.144|South Africa|2020-06-11	0.0001700515	Africa
Africa|hCoV-19/Egypt/CUNCI-HGC3I08/2020|EPI ISL 479698|B.1|Egypt|2020-06-02	Africa|hCoV-19/South Africa/KRISP-0224/2020|EPI ISL 482724|B.1.144|South Africa|2020-06-11	0.0001700515	Africa
Africa|hCoV-19/Egypt/CUNCI-HGC3I09/2020|EPI ISL 479692|B.1|Egypt|2020-06-02	Africa|hCoV-19/South Africa/KRISP-0224/2020|EPI ISL 482724|B.1.144|South Africa|2020-06-11	0.0001360879	Africa
Africa|hCoV-19/Egypt/CUNCI-HGC4I003/2020|EPI ISL 479699|B.1.1.247|Egypt|2020-06-02	Africa|hCoV-19/South Africa/KRISP-0224/2020|EPI ISL 482724|B.1.144|South Africa|2020-06-11	0.0004082653	Africa
Africa|hCoV-19/Egypt/CUNCI-HGC4I004/2020|EPI ISL 479700|B.1.1.296|Egypt|2020-06-02	Africa|hCoV-19/South Africa/KRISP-0224/2020|EPI ISL 482724|B.1.144|South Africa|2020-06-11	0.0003061593	Africa
Africa|hCoV-19/Egypt/CUNCI-HGC4I015/2020|EPI ISL 479728|B.1.1.123|Egypt|2020-06-02	Africa|hCoV-19/South Africa/KRISP-0224/2020|EPI ISL 482724|B.1.144|South Africa|2020-06-11	0.0003402487	Africa
Africa|hCoV-19/Egypt/CUNCI-HGC4I022/2020|EPI ISL 479705|B.1.1|Egypt|2020-06-02	Africa|hCoV-19/South Africa/KRISP-0224/2020|EPI ISL 482724|B.1.144|South Africa|2020-06-11	0.0004423115	Africa
Africa|hCoV-19/Egypt/CUNCI-HGC4I023/2020|EPI ISL 479729|B.1.1.247|Egypt|2020-06-02	Africa|hCoV-19/South Africa/KRISP-0224/2020|EPI ISL 482724|B.1.144|South Africa|2020-06-11	0.0002722101	Africa
Africa|hCoV-19/Egypt/CUNCI-HGC4I025/2020|EPI ISL 479706|B.1.255|Egypt|2020-06-02	Africa|hCoV-19/South Africa/KRISP-0224/2020|EPI ISL 482724|B.1.144|South Africa|2020-06-11	0.0002721111	Africa
Africa|hCoV-19/Egypt/CUNCI-HGC4I026/2020|EPI ISL 479702|B.1|Egypt|2020-06-02	Africa|hCoV-19/South Africa/KRISP-0224/2020|EPI ISL 482724|B.1.144|South Africa|2020-06-11	0.0003404735	Africa
Africa|hCoV-19/Egypt/CUNCI-HGC4I029/2020|EPI ISL 479701|B.1.1.1|Egypt|2020-06-02	Africa|hCoV-19/South Africa/KRISP-0224/2020|EPI ISL 482724|B.1.144|South Africa|2020-06-11	0.0004763404	Africa
Africa|hCoV-19/Egypt/CUNCI-HGC4I030/2020|EPI ISL 479703|B.1|Egypt|2020-06-02	Africa|hCoV-19/South Africa/KRISP-0224/2020|EPI ISL 482724|B.1.144|South Africa|2020-06-11	0.0002721028	Africa
Africa|hCoV-19/Egypt/CUNCI-HGC4I031/2020|EPI ISL 479707|B.1.1.1|Egypt|2020-06-02	Africa|hCoV-19/South Africa/KRISP-0224/2020|EPI ISL 482724|B.1.144|South Africa|2020-06-11	0.0005443983	Africa
Africa|hCoV-19/Egypt/CUNCI-HGC4I032/2020|EPI ISL 479709|B.1.1|Egypt|2020-06-02	Africa|hCoV-19/South Africa/KRISP-0224/2020|EPI ISL 482724|B.1.144|South Africa|2020-06-11	0.0003064303	Africa
Africa|hCoV-19/Egypt/CUNCI-HGC4I033/2020|EPI ISL 479704|B.1|Egypt|2020-06-02	Africa|hCoV-19/South Africa/KRISP-0224/2020|EPI ISL 482724|B.1.144|South Africa|2020-06-11	0.0001700862	Africa
Africa|hCoV-19/Egypt/CUNCI-HGC4I034/2020|EPI ISL 479708|B.1.255|Egypt|2020-06-02	Africa|hCoV-19/South Africa/KRISP-0224/2020|EPI ISL 482724|B.1.144|South Africa|2020-06-11	0.0001360338	Africa
Africa|hCoV-19/Egypt/CUNCI-HGC5I001/2020|EPI ISL 479710|B.1.1|Egypt|2020-06-02	Africa|hCoV-19/South Africa/KRISP-0224/2020|EPI ISL 482724|B.1.144|South Africa|2020-06-11	0.0001701348	Africa
Africa|hCoV-19/Egypt/CUNCI-HGC5I003/2020|EPI ISL 479711|B.1|Egypt|2020-06-02	Africa|hCoV-19/South Africa/KRISP-0224/2020|EPI ISL 482724|B.1.144|South Africa|2020-06-11	0.0001700688	Africa
Africa|hCoV-19/Egypt/CUNCI-HGC5I010/2020|EPI ISL 479730|B.1.1|Egypt|2020-06-02	Africa|hCoV-19/South Africa/KRISP-0224/2020|EPI ISL 482724|B.1.144|South Africa|2020-06-11	0.0002381985	Africa
Africa|hCoV-19/Egypt/CUNCI-HGC5I011/2020|EPI ISL 479712|B.1.1|Egypt|2020-06-02	Africa|hCoV-19/South Africa/KRISP-0224/2020|EPI ISL 482724|B.1.144|South Africa|2020-06-11	0.0001701059	Africa
Africa|hCoV-19/Egypt/CUNCI-HGC5I012/2020|EPI ISL 479713|B.1.1|Egypt|2020-06-02	Africa|hCoV-19/South Africa/KRISP-0224/2020|EPI ISL 482724|B.1.144|South Africa|2020-06-11	0.0002040827	Africa
Africa|hCoV-19/Egypt/CUNCI-HGC5I014/2020|EPI ISL 479714|B.1.255|Egypt|2020-06-02	Africa|hCoV-19/South Africa/KRISP-0224/2020|EPI ISL 482724|B.1.144|South Africa|2020-06-11	0.0002040639	Africa
Africa|hCoV-19/Egypt/CUNCI-HGC5I015/2020|EPI ISL 475722|B.1.255|Egypt|2020-05-02	Africa|hCoV-19/South Africa/KRISP-0224/2020|EPI ISL 482724|B.1.144|South Africa|2020-06-11	0.0002722259	Africa
Africa|hCoV-19/Egypt/CUNCI-HGC5I016/2020|EPI ISL 479731|B.1|Egypt|2020-06-02	Africa|hCoV-19/South Africa/KRISP-0224/2020|EPI ISL 482724|B.1.144|South Africa|2020-06-11	0.0001700729	Africa
Africa|hCoV-19/Egypt/CUNCI-HGC5I022/2020|EPI ISL 479715|B.1.1|Egypt|2020-06-02	Africa|hCoV-19/South Africa/KRISP-0224/2020|EPI ISL 482724|B.1.144|South Africa|2020-06-11	0.0002381094	Africa
Africa|hCoV-19/Egypt/CUNCI-HGC5I025/2020|EPI ISL 479716|A|Egypt|2020-06-02	Africa|hCoV-19/South Africa/KRISP-0224/2020|EPI ISL 482724|B.1.144|South Africa|2020-06-11	0.0001022378	Africa
Africa|hCoV-19/Egypt/CUNCI-HGC5I026/2020|EPI ISL 479735|B.1.5|Egypt|2020-06-02	Africa|hCoV-19/South Africa/KRISP-0224/2020|EPI ISL 482724|B.1.144|South Africa|2020-06-11	0.0002722435	Africa
Africa|hCoV-19/Egypt/CUNCI-HGC5I029/2020|EPI ISL 479734|B.1|Egypt|2020-06-02	Africa|hCoV-19/South Africa/KRISP-0224/2020|EPI ISL 482724|B.1.144|South Africa|2020-06-11	0.0001700978	Africa
Africa|hCoV-19/Egypt/CUNCI-HGC5I030/2020|EPI ISL 479721|B.1.5|Egypt|2020-06-02	Africa|hCoV-19/South Africa/KRISP-0224/2020|EPI ISL 482724|B.1.144|South Africa|2020-06-11	0.0000680319	Africa
Africa|hCoV-19/Egypt/CUNCI-HGC5I033/2020|EPI ISL 479717|B.1.5|Egypt|2020-06-02	Africa|hCoV-19/South Africa/KRISP-0224/2020|EPI ISL 482724|B.1.144|South Africa|2020-06-11	0.0000680412	Africa
Africa|hCoV-19/Egypt/CUNCI-HGC5I034/2020|EPI ISL 479720|B.1.5|Egypt|2020-06-02	Africa|hCoV-19/South Africa/KRISP-0224/2020|EPI ISL 482724|B.1.144|South Africa|2020-06-11	0.0001360430	Africa
Africa|hCoV-19/Egypt/CUNCI-HGC6I002/2020|EPI ISL 479719|B.1.1.1|Egypt|2020-06-02	Africa|hCoV-19/South Africa/KRISP-0224/2020|EPI ISL 482724|B.1.144|South Africa|2020-06-11	0.0004422769	Africa
Africa|hCoV-19/Egypt/CUNCI-HGC6I003/2020|EPI ISL 479718|B.1.5|Egypt|2020-06-02	Africa|hCoV-19/South Africa/KRISP-0224/2020|EPI ISL 482724|B.1.144|South Africa|2020-06-11	0.0001700648	Africa
Africa|hCoV-19/Egypt/CUNCI-HGC6I007/2020|EPI ISL 479722|B.1|Egypt|2020-06-02	Africa|hCoV-19/South Africa/KRISP-0224/2020|EPI ISL 482724|B.1.144|South Africa|2020-06-11	0.0001360852	Africa
Africa|hCoV-19/Egypt/CUNCI-HGC6I010/2020|EPI ISL 478672|B.1|Egypt|2020-06-02	Africa|hCoV-19/South Africa/KRISP-0224/2020|EPI ISL 482724|B.1.144|South Africa|2020-06-11	0.0002720898	Africa
Africa|hCoV-19/Egypt/CUNCI-HGC6I011/2020|EPI ISL 479727|A|Egypt|2020-06-02	Africa|hCoV-19/South Africa/KRISP-0224/2020|EPI ISL 482724|B.1.144|South Africa|2020-06-11	0.0005784212	Africa
Africa|hCoV-19/Egypt/CUNCI-HGC6I015/2020|EPI ISL 479725|B.1.1|Egypt|2020-06-02	Africa|hCoV-19/South Africa/KRISP-0224/2020|EPI ISL 482724|B.1.144|South Africa|2020-06-11	0.0003401622	Africa
Africa|hCoV-19/Egypt/CUNCI-HGC6I016/2020|EPI ISL 475723|B.1.247|Egypt|2020-06-02	Africa|hCoV-19/South Africa/KRISP-0224/2020|EPI ISL 482724|B.1.144|South Africa|2020-06-11	0.0003744865	Africa
Africa|hCoV-19/Egypt/CUNCI-HGC6I024/2020|EPI ISL 479732|B.1.1.247|Egypt|2020-06-02	Africa|hCoV-19/South Africa/KRISP-0224/2020|EPI ISL 482724|B.1.144|South Africa|2020-06-11	0.0003061875	Africa
Africa|hCoV-19/Egypt/CUNCI-HGC6I026/2020|EPI ISL 479724|B.1.1.1|Egypt|2020-06-02	Africa|hCoV-19/South Africa/KRISP-0224/2020|EPI ISL 482724|B.1.144|South Africa|2020-06-11	0.0004763080	Africa
Africa|hCoV-19/Egypt/CUNCI-HGC6I029/2020|EPI ISL 477161|B.1.255|Egypt|2020-06-02	Africa|hCoV-19/South Africa/KRISP-0224/2020|EPI ISL 482724|B.1.144|South Africa|2020-06-11	0.0002380737	Africa
Africa|hCoV-19/Egypt/CUNCI-HGC6I031/2020|EPI ISL 475724|B.1.1.1|Egypt|2020-06-02	Africa|hCoV-19/South Africa/KRISP-0224/2020|EPI ISL 482724|B.1.144|South Africa|2020-06-11	0.0004425524	Africa
Africa|hCoV-19/Egypt/CUNCI-HGC6I032/2020|EPI ISL 479733|B.1.1.1|Egypt|2020-06-02	Africa|hCoV-19/South Africa/KRISP-0224/2020|EPI ISL 482724|B.1.144|South Africa|2020-06-11	0.0004423371	Africa
Africa|hCoV-19/Egypt/CUNCI-HGC6I033/2020|EPI ISL 479723|B.1.1.1|Egypt|2020-06-02	Africa|hCoV-19/South Africa/KRISP-0224/2020|EPI ISL 482724|B.1.144|South Africa|2020-06-11	0.0004423176	Africa
Africa|hCoV-19/Egypt/CUNCI-HGC7I01/2020|EPI ISL 529141|B.1|Egypt|2020-07-19	Africa|hCoV-19/South Africa/KRISP-0224/2020|EPI ISL 482724|B.1.144|South Africa|2020-06-11	0.0003061655	Africa
Africa|hCoV-19/Egypt/CUNCI-HGC7I02/2020|EPI ISL 529142|A|Egypt|2020-07-19	Africa|hCoV-19/South Africa/KRISP-0224/2020|EPI ISL 482724|B.1.144|South Africa|2020-06-11	0.0005444223	Africa
Africa|hCoV-19/Egypt/CUNCI-HGC7I07/2020|EPI ISL 529145|B.1|Egypt|2020-07-19	Africa|hCoV-19/South Africa/KRISP-0224/2020|EPI ISL 482724|B.1.144|South Africa|2020-06-11	0.0002721481	Africa
Africa|hCoV-19/Egypt/EGY-020/2020|EPI ISL 526975|B.1|Egypt|2020-08-14	Africa|hCoV-19/South Africa/KRISP-0224/2020|EPI ISL 482724|B.1.144|South Africa|2020-06-11	0.0002721083	Africa
Africa|hCoV-19/Egypt/EGY-041/2020|EPI ISL 526997|B.1|Egypt|2020-08-22	Africa|hCoV-19/South Africa/KRISP-0224/2020|EPI ISL 482724|B.1.144|South Africa|2020-06-11	0.0002721083	Africa
Africa|hCoV-19/Egypt/EGY-S031/2020|EPI ISL 526986|B.1|Egypt|2020-08-17	Africa|hCoV-19/South Africa/KRISP-0224/2020|EPI ISL 482724|B.1.144|South Africa|2020-06-11	0.0002721083	Africa
Africa|hCoV-19/Egypt/HCoV2-Egy-002/2020|EPI ISL 510532|B.1|Egypt|2020-06-02	Africa|hCoV-19/South Africa/KRISP-0224/2020|EPI ISL 482724|B.1.144|South Africa|2020-06-11	0.0002721083	Africa
Africa|hCoV-19/Egypt/MASRI-005/2020|EPI ISL 482759|B.1|Egypt|2020-04-30	Africa|hCoV-19/South Africa/KRISP-0224/2020|EPI ISL 482724|B.1.144|South Africa|2020-06-11	0.0001360310	Africa
Africa|hCoV-19/Egypt/MASRI-007/2020|EPI ISL 482760|B.1|Egypt|2020-04-28	Africa|hCoV-19/South Africa/KRISP-0224/2020|EPI ISL 482724|B.1.144|South Africa|2020-06-11	0.0002041909	Africa
Africa|hCoV-19/Egypt/MASRI-008/2020|EPI ISL 482761|B.1|Egypt|2020-04-30	Africa|hCoV-19/South Africa/KRISP-0224/2020|EPI ISL 482724|B.1.144|South Africa|2020-06-11	0.0001368561	Africa
Africa|hCoV-19/Egypt/MASRI-009/2020|EPI ISL 483035|A|Egypt|2020-04-30	Africa|hCoV-19/South Africa/KRISP-0224/2020|EPI ISL 482724|B.1.144|South Africa|2020-06-11	0.0004082072	Africa
Africa|hCoV-19/Egypt/MASRI-011/2020|EPI ISL 482762|B.1|Egypt|2020-05-05	Africa|hCoV-19/South Africa/KRISP-0224/2020|EPI ISL 482724|B.1.144|South Africa|2020-06-11	0.0002041006	Africa
Africa|hCoV-19/Egypt/MASRI-012/2020|EPI ISL 482763|B.1|Egypt|2020-05-05	Africa|hCoV-19/South Africa/KRISP-0224/2020|EPI ISL 482724|B.1.144|South Africa|2020-06-11	0.0001020212	Africa
Africa|hCoV-19/Egypt/MASRI-014/2020|EPI ISL 482765|B.1|Egypt|2020-04-30	Africa|hCoV-19/South Africa/KRISP-0224/2020|EPI ISL 482724|B.1.144|South Africa|2020-06-11	0.0003402106	Africa
Africa|hCoV-19/Egypt/MASRI-015/2020|EPI ISL 482766|B.1.36|Egypt|2020-05-11	Africa|hCoV-19/South Africa/KRISP-0224/2020|EPI ISL 482724|B.1.144|South Africa|2020-06-11	0.0004082139	Africa
Africa|hCoV-19/Egypt/MASRI-016/2020|EPI ISL 482767|B.1|Egypt|2020-05-11	Africa|hCoV-19/South Africa/KRISP-0224/2020|EPI ISL 482724|B.1.144|South Africa|2020-06-11	0.0003404423	Africa
Africa|hCoV-19/Egypt/MASRI-018/2020|EPI ISL 483036|A|Egypt|2020-05-10	Africa|hCoV-19/South Africa/KRISP-0224/2020|EPI ISL 482724|B.1.144|South Africa|2020-06-11	0.0005482458	Africa
Africa|hCoV-19/Egypt/MASRI-020/2020|EPI ISL 483037|B.1|Egypt|2020-05-13	Africa|hCoV-19/South Africa/KRISP-0224/2020|EPI ISL 482724|B.1.144|South Africa|2020-06-11	0.0004124702	Africa
Africa|hCoV-19/Egypt/MASRI-022/2020|EPI ISL 482768|B.1.255|Egypt|2020-05-13	Africa|hCoV-19/South Africa/KRISP-0224/2020|EPI ISL 482724|B.1.144|South Africa|2020-06-11	0.0003406997	Africa
Africa|hCoV-19/Egypt/MASRI-023/2020|EPI ISL 482769|B.1|Egypt|2020-05-11	Africa|hCoV-19/South Africa/KRISP-0224/2020|EPI ISL 482724|B.1.144|South Africa|2020-06-11	0.0001361880	Africa
Africa|hCoV-19/Egypt/MASRI-024/2020|EPI ISL 482770|B.1|Egypt|2020-05-11	Africa|hCoV-19/South Africa/KRISP-0224/2020|EPI ISL 482724|B.1.144|South Africa|2020-06-11	0.0002040660	Africa
Africa|hCoV-19/Egypt/MASRI-025/2020|EPI ISL 482771|B.1|Egypt|2020-05-10	Africa|hCoV-19/South Africa/KRISP-0224/2020|EPI ISL 482724|B.1.144|South Africa|2020-06-11	0.0003403067	Africa
Africa|hCoV-19/Egypt/MASRI-026/2020|EPI ISL 482772|B.1|Egypt|2020-05-10	Africa|hCoV-19/South Africa/KRISP-0224/2020|EPI ISL 482724|B.1.144|South Africa|2020-06-11	0.0002721231	Africa
Africa|hCoV-19/Egypt/MASRI-027/2020|EPI ISL 482773|B.1.1.123|Egypt|2020-05-08	Africa|hCoV-19/South Africa/KRISP-0224/2020|EPI ISL 482724|B.1.144|South Africa|2020-06-11	0.0002724113	Africa
Africa|hCoV-19/Egypt/MASRI-028/2020|EPI ISL 483038|B.1|Egypt|2020-05-13	Africa|hCoV-19/South Africa/KRISP-0224/2020|EPI ISL 482724|B.1.144|South Africa|2020-06-11	0.0002721056	Africa
Africa|hCoV-19/Egypt/MASRI-029/2020|EPI ISL 482774|B.1|Egypt|2020-05-13	Africa|hCoV-19/South Africa/KRISP-0224/2020|EPI ISL 482724|B.1.144|South Africa|2020-06-11	0.0001700532	Africa
Africa|hCoV-19/Egypt/MASRI-10/2020|EPI ISL 475752|B.1.255|Egypt|2020-05	Africa|hCoV-19/South Africa/KRISP-0224/2020|EPI ISL 482724|B.1.144|South Africa|2020-06-11	0.0003062176	Africa
Africa|hCoV-19/Egypt/MASRI-11/2020|EPI ISL 475753|B.1.36|Egypt|2020-05	Africa|hCoV-19/South Africa/KRISP-0224/2020|EPI ISL 482724|B.1.144|South Africa|2020-06-11	0.0004422363	Africa
Africa|hCoV-19/Egypt/MASRI-14/2020|EPI ISL 475749|B.1|Egypt|2020-05	Africa|hCoV-19/South Africa/KRISP-0224/2020|EPI ISL 482724|B.1.144|South Africa|2020-06-11	0.0001700572	Africa
Africa|hCoV-19/Egypt/MASRI-15/2020|EPI ISL 475750|B.1.1|Egypt|2020-05	Africa|hCoV-19/South Africa/KRISP-0224/2020|EPI ISL 482724|B.1.144|South Africa|2020-06-11	0.0004794033	Africa
Africa|hCoV-19/Egypt/MASRI-2/2020|EPI ISL 475745|B.1|Egypt|2020-05	Africa|hCoV-19/South Africa/KRISP-0224/2020|EPI ISL 482724|B.1.144|South Africa|2020-06-11	0.0002040591	Africa
Africa|hCoV-19/Egypt/MASRI-3/2020|EPI ISL 475746|A|Egypt|2020-05	Africa|hCoV-19/South Africa/KRISP-0224/2020|EPI ISL 482724|B.1.144|South Africa|2020-06-11	0.0004422618	Africa
Africa|hCoV-19/Egypt/MASRI-6/2020|EPI ISL 475747|B.1.255|Egypt|2020-05	Africa|hCoV-19/South Africa/KRISP-0224/2020|EPI ISL 482724|B.1.144|South Africa|2020-06-11	0.0002040590	Africa
Africa|hCoV-19/Egypt/MASRI-9/2020|EPI ISL 475751|B.1.1.1|Egypt|2020-05	Africa|hCoV-19/South Africa/KRISP-0224/2020|EPI ISL 482724|B.1.144|South Africa|2020-06-11	0.0005785866	Africa
Africa|hCoV-19/Egypt/NRC-01/2020|EPI ISL 430820|B.1|Egypt|2020-03-18	Africa|hCoV-19/South Africa/KRISP-0224/2020|EPI ISL 482724|B.1.144|South Africa|2020-06-11	0.0001707447	Africa
Africa|hCoV-19/Egypt/NRC-03/2020|EPI ISL 430819|B.1.246|Egypt|2020-03-18	Africa|hCoV-19/South Africa/KRISP-0224/2020|EPI ISL 482724|B.1.144|South Africa|2020-06-11	0.0002047573	Africa
Africa|hCoV-19/Gabon/ITM-K011/2020|EPI ISL 539573|A|Gabon|2020-03-22	Africa|hCoV-19/South Africa/KRISP-0224/2020|EPI ISL 482724|B.1.144|South Africa|2020-06-11	0.0003741733	Africa
Africa|hCoV-19/Gabon/ITM-K023/2020|EPI ISL 539574|B.1.178|Gabon|2020-03-27	Africa|hCoV-19/South Africa/KRISP-0224/2020|EPI ISL 482724|B.1.144|South Africa|2020-06-11	0.0001700423	Africa
Africa|hCoV-19/Gabon/ITM-K027/2020|EPI ISL 539575|A|Gabon|2020-03-27	Africa|hCoV-19/South Africa/KRISP-0224/2020|EPI ISL 482724|B.1.144|South Africa|2020-06-11	0.0003741643	Africa
Africa|hCoV-19/Gabon/ITM-K028/2020|EPI ISL 539576|B.1.292|Gabon|2020-03-27	Africa|hCoV-19/South Africa/KRISP-0224/2020|EPI ISL 482724|B.1.144|South Africa|2020-06-11	0.0001700457	Africa
Africa|hCoV-19/Gambia/0214/2020|EPI ISL 471158|B.1|Gambia|2020-03-29	Africa|hCoV-19/South Africa/KRISP-0224/2020|EPI ISL 482724|B.1.144|South Africa|2020-06-11	0.0003407588	Africa
Africa|hCoV-19/Gambia/0268/2020|EPI ISL 471159|B.1.1|Gambia|2020-03-21	Africa|hCoV-19/South Africa/KRISP-0224/2020|EPI ISL 482724|B.1.144|South Africa|2020-06-11	0.0002060750	Africa
Africa|hCoV-19/Gambia/0278/2020|EPI ISL 471160|B.1.1|Gambia|2020-03-20	Africa|hCoV-19/South Africa/KRISP-0224/2020|EPI ISL 482724|B.1.144|South Africa|2020-06-11	0.0002063797	Africa
Africa|hCoV-19/Gambia/0528/2020|EPI ISL 471161|B.1.1.293|Gambia|2020-04-30	Africa|hCoV-19/South Africa/KRISP-0224/2020|EPI ISL 482724|B.1.144|South Africa|2020-06-11	0.0002442590	Africa
Africa|hCoV-19/Gambia/0531/2020|EPI ISL 471162|B.1.1.293|Gambia|2020-04-30	Africa|hCoV-19/South Africa/KRISP-0224/2020|EPI ISL 482724|B.1.144|South Africa|2020-06-11	0.0002442761	Africa
Africa|hCoV-19/Gambia/0536/2020|EPI ISL 471163|B.1.1.293|Gambia|2020-04-30	Africa|hCoV-19/South Africa/KRISP-0224/2020|EPI ISL 482724|B.1.144|South Africa|2020-06-11	0.0002380956	Africa
Africa|hCoV-19/Gambia/0547/2020|EPI ISL 471164|B.1.1.293|Gambia|2020-04-30	Africa|hCoV-19/South Africa/KRISP-0224/2020|EPI ISL 482724|B.1.144|South Africa|2020-06-11	0.0002384768	Africa
Africa|hCoV-19/Gambia/0548/2020|EPI ISL 471165|B.1.5|Gambia|2020-04-30	Africa|hCoV-19/South Africa/KRISP-0224/2020|EPI ISL 482724|B.1.144|South Africa|2020-06-11	0.0001056403	Africa
Africa|hCoV-19/Gambia/1090/2020|EPI ISL 471166|B.1.1|Gambia|2020-05-04	Africa|hCoV-19/South Africa/KRISP-0224/2020|EPI ISL 482724|B.1.144|South Africa|2020-06-11	0.0002743541	Africa
Africa|hCoV-19/Gambia/1094/2020|EPI ISL 471167|B.1.1.293|Gambia|2020-05-04	Africa|hCoV-19/South Africa/KRISP-0224/2020|EPI ISL 482724|B.1.144|South Africa|2020-06-11	0.0002380956	Africa
Africa|hCoV-19/Gambia/1251/2020|EPI ISL 471168|B.1.1.293|Gambia|2020-05-07	Africa|hCoV-19/South Africa/KRISP-0224/2020|EPI ISL 482724|B.1.144|South Africa|2020-06-11	0.0002442590	Africa
Africa|hCoV-19/Gambia/1264/2020|EPI ISL 471169|B.1.1|Gambia|2020-05-07	Africa|hCoV-19/South Africa/KRISP-0224/2020|EPI ISL 482724|B.1.144|South Africa|2020-06-11	0.0002057923	Africa
Africa|hCoV-19/Gambia/1271/2020|EPI ISL 471170|B.1.1|Gambia|2020-05-07	Africa|hCoV-19/South Africa/KRISP-0224/2020|EPI ISL 482724|B.1.144|South Africa|2020-06-11	0.0002060609	Africa
Africa|hCoV-19/Gambia/1277/2020|EPI ISL 471171|B.1.1.293|Gambia|2020-05-07	Africa|hCoV-19/South Africa/KRISP-0224/2020|EPI ISL 482724|B.1.144|South Africa|2020-06-11	0.0002380956	Africa
Africa|hCoV-19/Gambia/3668/2020|EPI ISL 560992|B.1.5.12|Gambia|2020-07-30	Africa|hCoV-19/South Africa/KRISP-0224/2020|EPI ISL 482724|B.1.144|South Africa|2020-06-11	0.0003426994	Africa
Africa|hCoV-19/Gambia/3670/2020|EPI ISL 560993|B.1.5.12|Gambia|2020-07-30	Africa|hCoV-19/South Africa/KRISP-0224/2020|EPI ISL 482724|B.1.144|South Africa|2020-06-11	0.0003455409	Africa
Africa|hCoV-19/Gambia/3671/2020|EPI ISL 560994|B.1.1.293|Gambia|2020-07-30	Africa|hCoV-19/South Africa/KRISP-0224/2020|EPI ISL 482724|B.1.144|South Africa|2020-06-11	0.0002056041	Africa
Africa|hCoV-19/Gambia/3673/2020|EPI ISL 560995|B.1.5|Gambia|2020-07-30	Africa|hCoV-19/South Africa/KRISP-0224/2020|EPI ISL 482724|B.1.144|South Africa|2020-06-11	0.0001713584	Africa
Africa|hCoV-19/Gambia/3676/2020|EPI ISL 560996|B.1.5|Gambia|2020-07-30	Africa|hCoV-19/South Africa/KRISP-0224/2020|EPI ISL 482724|B.1.144|South Africa|2020-06-11	0.0001046773	Africa
Africa|hCoV-19/Gambia/3678/2020|EPI ISL 560997|B.1.292|Gambia|2020-07-30	Africa|hCoV-19/South Africa/KRISP-0224/2020|EPI ISL 482724|B.1.144|South Africa|2020-06-11	0.0002040659	Africa
Africa|hCoV-19/Gambia/3679/2020|EPI ISL 560998|B.1.5.12|Gambia|2020-07-30	Africa|hCoV-19/South Africa/KRISP-0224/2020|EPI ISL 482724|B.1.144|South Africa|2020-06-11	0.0002764450	Africa
Africa|hCoV-19/Gambia/3680/2020|EPI ISL 560999|B.1.5|Gambia|2020-07-30	Africa|hCoV-19/South Africa/KRISP-0224/2020|EPI ISL 482724|B.1.144|South Africa|2020-06-11	0.0001047176	Africa
Africa|hCoV-19/Gambia/3683/2020|EPI ISL 561000|B.1.292|Gambia|2020-07-30	Africa|hCoV-19/South Africa/KRISP-0224/2020|EPI ISL 482724|B.1.144|South Africa|2020-06-11	0.0002380819	Africa
Africa|hCoV-19/Gambia/3703/2020|EPI ISL 561001|B.1.5.12|Gambia|2020-07-30	Africa|hCoV-19/South Africa/KRISP-0224/2020|EPI ISL 482724|B.1.144|South Africa|2020-06-11	0.0002721056	Africa
Africa|hCoV-19/Gambia/3717/2020|EPI ISL 561002|B.1.5|Gambia|2020-07-30	Africa|hCoV-19/South Africa/KRISP-0224/2020|EPI ISL 482724|B.1.144|South Africa|2020-06-11	0.0001382115	Africa
Africa|hCoV-19/Gambia/3724/2020|EPI ISL 561003|B.1.5.12|Gambia|2020-07-30	Africa|hCoV-19/South Africa/KRISP-0224/2020|EPI ISL 482724|B.1.144|South Africa|2020-06-11	0.0002721055	Africa
Africa|hCoV-19/Gambia/3725/2020|EPI ISL 561004|B.1.1.293|Gambia|2020-07-30	Africa|hCoV-19/South Africa/KRISP-0224/2020|EPI ISL 482724|B.1.144|South Africa|2020-06-11	0.0003742063	Africa
Africa|hCoV-19/Gambia/3728/2020|EPI ISL 561005|B.1.5|Gambia|2020-07-30	Africa|hCoV-19/South Africa/KRISP-0224/2020|EPI ISL 482724|B.1.144|South Africa|2020-06-11	0.0000712525	Africa
Africa|hCoV-19/Gambia/3729/2020|EPI ISL 561006|B.1.5.12|Gambia|2020-07-30	Africa|hCoV-19/South Africa/KRISP-0224/2020|EPI ISL 482724|B.1.144|South Africa|2020-06-11	0.0002040640	Africa
Africa|hCoV-19/Gambia/3732/2020|EPI ISL 561007|B.1.5|Gambia|2020-07-30	Africa|hCoV-19/South Africa/KRISP-0224/2020|EPI ISL 482724|B.1.144|South Africa|2020-06-11	0.0001383071	Africa
Africa|hCoV-19/Gambia/3735/2020|EPI ISL 561008|B.1.5|Gambia|2020-07-30	Africa|hCoV-19/South Africa/KRISP-0224/2020|EPI ISL 482724|B.1.144|South Africa|2020-06-11	0.0000697786	Africa
Africa|hCoV-19/Gambia/3737/2020|EPI ISL 561009|B.1.1.293|Gambia|2020-07-30	Africa|hCoV-19/South Africa/KRISP-0224/2020|EPI ISL 482724|B.1.144|South Africa|2020-06-11	0.0002721453	Africa
Africa|hCoV-19/Gambia/3741/2020|EPI ISL 561010|B.1.5.12|Gambia|2020-07-30	Africa|hCoV-19/South Africa/KRISP-0224/2020|EPI ISL 482724|B.1.144|South Africa|2020-06-11	0.0002073044	Africa
Africa|hCoV-19/Gambia/3743/2020|EPI ISL 561011|B.1.5.12|Gambia|2020-07-30	Africa|hCoV-19/South Africa/KRISP-0224/2020|EPI ISL 482724|B.1.144|South Africa|2020-06-11	0.0003401586	Africa
Africa|hCoV-19/Gambia/3749/2020|EPI ISL 561012|B.1.5.12|Gambia|2020-07-30	Africa|hCoV-19/South Africa/KRISP-0224/2020|EPI ISL 482724|B.1.144|South Africa|2020-06-11	0.0002720963	Africa
Africa|hCoV-19/Gambia/3761/2020|EPI ISL 561013|B.1.5.12|Gambia|2020-07-30	Africa|hCoV-19/South Africa/KRISP-0224/2020|EPI ISL 482724|B.1.144|South Africa|2020-06-11	0.0002720963	Africa
Africa|hCoV-19/Gambia/3772/2020|EPI ISL 561025|B.1.5|Gambia|2020-07-30	Africa|hCoV-19/South Africa/KRISP-0224/2020|EPI ISL 482724|B.1.144|South Africa|2020-06-11	0.0001058405	Africa
Africa|hCoV-19/Gambia/GC19-015/2020|EPI ISL 428855|B.1.1.8|Gambia|2020-03-17	Africa|hCoV-19/South Africa/KRISP-0224/2020|EPI ISL 482724|B.1.144|South Africa|2020-06-11	0.0002380853	Africa
Africa|hCoV-19/Gambia/GC19-026/2020|EPI ISL 428856|B.6|Gambia|2020-03-21	Africa|hCoV-19/South Africa/KRISP-0224/2020|EPI ISL 482724|B.1.144|South Africa|2020-06-11	0.0003741719	Africa
Africa|hCoV-19/Gambia/GC19-029/2020|EPI ISL 428857|B.1|Gambia|2020-04-20	Africa|hCoV-19/South Africa/KRISP-0224/2020|EPI ISL 482724|B.1.144|South Africa|2020-06-11	0.0001700532	Africa
Africa|hCoV-19/Gambia/GC19-0479/2020|EPI ISL 561015|B.1.1.293|Gambia|2020-04-29	Africa|hCoV-19/South Africa/KRISP-0224/2020|EPI ISL 482724|B.1.144|South Africa|2020-06-11	0.0002490106	Africa
Africa|hCoV-19/Gambia/GC19-0544/2020|EPI ISL 561016|B.1.5|Gambia|2020-05-01	Africa|hCoV-19/South Africa/KRISP-0224/2020|EPI ISL 482724|B.1.144|South Africa|2020-06-11	0.0001060200	Africa
Africa|hCoV-19/Gambia/GC19-1385/2020|EPI ISL 561018|B.1.5|Gambia|2020-05-12	Africa|hCoV-19/South Africa/KRISP-0224/2020|EPI ISL 482724|B.1.144|South Africa|2020-06-11	0.0001071902	Africa
Africa|hCoV-19/Gambia/GC19-1503/2020|EPI ISL 561021|B.1.1|Gambia|2020-05-14	Africa|hCoV-19/South Africa/KRISP-0224/2020|EPI ISL 482724|B.1.144|South Africa|2020-06-11	0.0003061351	Africa
Africa|hCoV-19/Gambia/GC19-1527/2020|EPI ISL 561022|B.1.1.293|Gambia|2020-05-16	Africa|hCoV-19/South Africa/KRISP-0224/2020|EPI ISL 482724|B.1.144|South Africa|2020-06-11	0.0002381199	Africa
Africa|hCoV-19/Gambia/GC19-1533/2020|EPI ISL 561023|B.1.1.264|Gambia|2020-05-16	Africa|hCoV-19/South Africa/KRISP-0224/2020|EPI ISL 482724|B.1.144|South Africa|2020-06-11	0.0002468425	Africa
Africa|hCoV-19/Gambia/GC19-1572/2020|EPI ISL 561014|B.1.1|Gambia|2020-05-20	Africa|hCoV-19/South Africa/KRISP-0224/2020|EPI ISL 482724|B.1.144|South Africa|2020-06-11	0.0002118214	Africa
Africa|hCoV-19/Gambia/GC19-1575/2020|EPI ISL 561026|B.1.1|Gambia|2020-05-20	Africa|hCoV-19/South Africa/KRISP-0224/2020|EPI ISL 482724|B.1.144|South Africa|2020-06-11	0.0002103901	Africa
Africa|hCoV-19/Gambia/GC19-1606/2020|EPI ISL 561027|B.1.1|Gambia|2020-05-20	Africa|hCoV-19/South Africa/KRISP-0224/2020|EPI ISL 482724|B.1.144|South Africa|2020-06-11	0.0002468509	Africa
Africa|hCoV-19/Gambia/GC19-1706/2020|EPI ISL 561028|B.1.5|Gambia|2020-05-22	Africa|hCoV-19/South Africa/KRISP-0224/2020|EPI ISL 482724|B.1.144|South Africa|2020-06-11	0.0001060797	Africa
Africa|hCoV-19/Gambia/GC19-1814/2020|EPI ISL 561032|B.1.5|Gambia|2020-05-28	Africa|hCoV-19/South Africa/KRISP-0224/2020|EPI ISL 482724|B.1.144|South Africa|2020-06-11	0.0001071518	Africa
Africa|hCoV-19/Gambia/GC19-1818/2020|EPI ISL 561034|B.1.1|Gambia|2020-05-28	Africa|hCoV-19/South Africa/KRISP-0224/2020|EPI ISL 482724|B.1.144|South Africa|2020-06-11	0.0003061558	Africa
Africa|hCoV-19/Gambia/GC19-1983/2020|EPI ISL 561038|B.1.1|Gambia|2020-06-07	Africa|hCoV-19/South Africa/KRISP-0224/2020|EPI ISL 482724|B.1.144|South Africa|2020-06-11	0.0003061459	Africa
Africa|hCoV-19/Gambia/GC19-2197/2020|EPI ISL 561040|B.1.292|Gambia|2020-06-26	Africa|hCoV-19/South Africa/KRISP-0224/2020|EPI ISL 482724|B.1.144|South Africa|2020-06-11	0.0002057380	Africa
Africa|hCoV-19/Gambia/GC19-2427/2020|EPI ISL 561105|B.1.1.293|Gambia|2020-07-21	Africa|hCoV-19/South Africa/KRISP-0224/2020|EPI ISL 482724|B.1.144|South Africa|2020-06-11	0.0002381304	Africa
Africa|hCoV-19/Gambia/GC19-2443/2020|EPI ISL 561106|B.1.5|Gambia|2020-07-21	Africa|hCoV-19/South Africa/KRISP-0224/2020|EPI ISL 482724|B.1.144|South Africa|2020-06-11	0.0000714561	Africa
Africa|hCoV-19/Gambia/GC19-2450/2020|EPI ISL 561107|B.1.5.12|Gambia|2020-07-21	Africa|hCoV-19/South Africa/KRISP-0224/2020|EPI ISL 482724|B.1.144|South Africa|2020-06-11	0.0002721094	Africa
Africa|hCoV-19/Gambia/GC19-2459/2020|EPI ISL 561108|B.1.1.293|Gambia|2020-07-21	Africa|hCoV-19/South Africa/KRISP-0224/2020|EPI ISL 482724|B.1.144|South Africa|2020-06-11	0.0002057641	Africa
Africa|hCoV-19/Gambia/GC19-2469/2020|EPI ISL 561109|B.1.5|Gambia|2020-07-21	Africa|hCoV-19/South Africa/KRISP-0224/2020|EPI ISL 482724|B.1.144|South Africa|2020-06-11	0.0000697858	Africa
Africa|hCoV-19/Gambia/GC19-2473/2020|EPI ISL 561110|B.1.5.12|Gambia|2020-07-21	Africa|hCoV-19/South Africa/KRISP-0224/2020|EPI ISL 482724|B.1.144|South Africa|2020-06-11	0.0003061427	Africa
Africa|hCoV-19/Gambia/GC19-2498/2020|EPI ISL 561111|B.1.292|Gambia|2020-07-21	Africa|hCoV-19/South Africa/KRISP-0224/2020|EPI ISL 482724|B.1.144|South Africa|2020-06-11	0.0002380737	Africa
Africa|hCoV-19/Gambia/GC19-2525/2020|EPI ISL 561113|B.1.1.293|Gambia|2020-07-21	Africa|hCoV-19/South Africa/KRISP-0224/2020|EPI ISL 482724|B.1.144|South Africa|2020-06-11	0.0003061427	Africa
Africa|hCoV-19/Gambia/GC19-2526/2020|EPI ISL 561114|B.1.5.12|Gambia|2020-07-21	Africa|hCoV-19/South Africa/KRISP-0224/2020|EPI ISL 482724|B.1.144|South Africa|2020-06-11	0.0003061489	Africa
Africa|hCoV-19/Gambia/GC19-2629/2020|EPI ISL 561123|B.1.5.12|Gambia|2020-07-21	Africa|hCoV-19/South Africa/KRISP-0224/2020|EPI ISL 482724|B.1.144|South Africa|2020-06-11	0.0002743485	Africa
Africa|hCoV-19/Gambia/GC19-2632/2020|EPI ISL 561124|B.1.5.12|Gambia|2020-07-21	Africa|hCoV-19/South Africa/KRISP-0224/2020|EPI ISL 482724|B.1.144|South Africa|2020-06-11	0.0002741417	Africa
Africa|hCoV-19/Gambia/GC19-2638/2020|EPI ISL 561126|B.1.5.12|Gambia|2020-07-21	Africa|hCoV-19/South Africa/KRISP-0224/2020|EPI ISL 482724|B.1.144|South Africa|2020-06-11	0.0002453522	Africa
Africa|hCoV-19/Gambia/GC19-2652/2020|EPI ISL 561128|B.1.5.12|Gambia|2020-07-21	Africa|hCoV-19/South Africa/KRISP-0224/2020|EPI ISL 482724|B.1.144|South Africa|2020-06-11	0.0001701348	Africa
Africa|hCoV-19/Gambia/GC19-2654/2020|EPI ISL 561130|B.1.292|Gambia|2020-07-21	Africa|hCoV-19/South Africa/KRISP-0224/2020|EPI ISL 482724|B.1.144|South Africa|2020-06-11	0.0002721175	Africa
Africa|hCoV-19/Gambia/GC19-2663/2020|EPI ISL 561133|B.1.1.293|Gambia|2020-07-21	Africa|hCoV-19/South Africa/KRISP-0224/2020|EPI ISL 482724|B.1.144|South Africa|2020-06-11	0.0003401656	Africa
Africa|hCoV-19/Gambia/GC19-2707/2020|EPI ISL 561134|B.1.1.293|Gambia|2020-07-21	Africa|hCoV-19/South Africa/KRISP-0224/2020|EPI ISL 482724|B.1.144|South Africa|2020-06-11	0.0002741567	Africa
Africa|hCoV-19/Gambia/GC19-2711/2020|EPI ISL 561135|B.1.5.12|Gambia|2020-07-21	Africa|hCoV-19/South Africa/KRISP-0224/2020|EPI ISL 482724|B.1.144|South Africa|2020-06-11	0.0002380689	Africa
Africa|hCoV-19/Gambia/GC19-2730/2020|EPI ISL 561136|B.1.5.12|Gambia|2020-07-21	Africa|hCoV-19/South Africa/KRISP-0224/2020|EPI ISL 482724|B.1.144|South Africa|2020-06-11	0.0003770002	Africa
Africa|hCoV-19/Gambia/GC19-2731/2020|EPI ISL 561137|B.1.1.293|Gambia|2020-07-21	Africa|hCoV-19/South Africa/KRISP-0224/2020|EPI ISL 482724|B.1.144|South Africa|2020-06-11	0.0003061636	Africa
Africa|hCoV-19/Gambia/GC19-2828/2020|EPI ISL 561150|B.1.361|Gambia|2020-07-24	Africa|hCoV-19/South Africa/KRISP-0224/2020|EPI ISL 482724|B.1.144|South Africa|2020-06-11	0.0002381004	Africa
Africa|hCoV-19/Gambia/GC19-2842/2020|EPI ISL 561151|B.1.1|Gambia|2020-07-24	Africa|hCoV-19/South Africa/KRISP-0224/2020|EPI ISL 482724|B.1.144|South Africa|2020-06-11	0.0003742190	Africa
Africa|hCoV-19/Gambia/GC19-2898/2020|EPI ISL 561153|B.1.5.12|Gambia|2020-07-24	Africa|hCoV-19/South Africa/KRISP-0224/2020|EPI ISL 482724|B.1.144|South Africa|2020-06-11	0.0002380851	Africa
Africa|hCoV-19/Gambia/GC19-2904/2020|EPI ISL 561154|B.1.1|Gambia|2020-07-24	Africa|hCoV-19/South Africa/KRISP-0224/2020|EPI ISL 482724|B.1.144|South Africa|2020-06-11	0.0003742063	Africa
Africa|hCoV-19/Gambia/GC19-2947/2020|EPI ISL 561155|B.1.5.12|Gambia|2020-07-24	Africa|hCoV-19/South Africa/KRISP-0224/2020|EPI ISL 482724|B.1.144|South Africa|2020-06-11	0.0002720963	Africa
Africa|hCoV-19/Gambia/GC19-2973/2020|EPI ISL 561156|B.1.1.293|Gambia|2020-07-24	Africa|hCoV-19/South Africa/KRISP-0224/2020|EPI ISL 482724|B.1.144|South Africa|2020-06-11	0.0002721148	Africa
Africa|hCoV-19/Gambia/GC19-2977/2020|EPI ISL 561157|B.1.1.293|Gambia|2020-07-24	Africa|hCoV-19/South Africa/KRISP-0224/2020|EPI ISL 482724|B.1.144|South Africa|2020-06-11	0.0002721241	Africa
Africa|hCoV-19/Gambia/GC19-2985/2020|EPI ISL 561158|B.1.5.12|Gambia|2020-07-24	Africa|hCoV-19/South Africa/KRISP-0224/2020|EPI ISL 482724|B.1.144|South Africa|2020-06-11	0.0001700423	Africa
Africa|hCoV-19/Gambia/GC19-2991/2020|EPI ISL 561159|B.1.1|Gambia|2020-07-24	Africa|hCoV-19/South Africa/KRISP-0224/2020|EPI ISL 482724|B.1.144|South Africa|2020-06-11	0.0002381223	Africa
Africa|hCoV-19/Gambia/GC19-3064/2020|EPI ISL 561160|B.1.1|Gambia|2020-07-25	Africa|hCoV-19/South Africa/KRISP-0224/2020|EPI ISL 482724|B.1.144|South Africa|2020-06-11	0.0003742317	Africa
Africa|hCoV-19/Gambia/GC19-3065/2020|EPI ISL 561161|B.1.5.12|Gambia|2020-07-25	Africa|hCoV-19/South Africa/KRISP-0224/2020|EPI ISL 482724|B.1.144|South Africa|2020-06-11	0.0003114064	Africa
Africa|hCoV-19/Gambia/GC19-3081/2020|EPI ISL 561162|B.1.1|Gambia|2020-07-25	Africa|hCoV-19/South Africa/KRISP-0224/2020|EPI ISL 482724|B.1.144|South Africa|2020-06-11	0.0003742190	Africa
Africa|hCoV-19/Gambia/GC19-3085/2020|EPI ISL 561163|B.1.1.293|Gambia|2020-07-25	Africa|hCoV-19/South Africa/KRISP-0224/2020|EPI ISL 482724|B.1.144|South Africa|2020-06-11	0.0002056273	Africa
Africa|hCoV-19/Gambia/GC19-3087/2020|EPI ISL 561041|B.1.292|Gambia|2020-07-25	Africa|hCoV-19/South Africa/KRISP-0224/2020|EPI ISL 482724|B.1.144|South Africa|2020-06-11	0.0002720898	Africa
Africa|hCoV-19/Gambia/GC19-3099/2020|EPI ISL 561164|B.1.1.242|Gambia|2020-07-25	Africa|hCoV-19/South Africa/KRISP-0224/2020|EPI ISL 482724|B.1.144|South Africa|2020-06-11	0.0003401703	Africa
Africa|hCoV-19/Gambia/GC19-3110/2020|EPI ISL 561165|B.1.1.293|Gambia|2020-07-25	Africa|hCoV-19/South Africa/KRISP-0224/2020|EPI ISL 482724|B.1.144|South Africa|2020-06-11	0.0003061459	Africa
Africa|hCoV-19/Gambia/GC19-3112/2020|EPI ISL 561166|B.1|Gambia|2020-07-25	Africa|hCoV-19/South Africa/KRISP-0224/2020|EPI ISL 482724|B.1.144|South Africa|2020-06-11	0.0003401390	Africa
Africa|hCoV-19/Gambia/GC19-3113/2020|EPI ISL 561167|B.1.1.293|Gambia|2020-07-25	Africa|hCoV-19/South Africa/KRISP-0224/2020|EPI ISL 482724|B.1.144|South Africa|2020-06-11	0.0002721148	Africa
Africa|hCoV-19/Gambia/GC19-3114/2020|EPI ISL 561168|B.1.1|Gambia|2020-07-25	Africa|hCoV-19/South Africa/KRISP-0224/2020|EPI ISL 482724|B.1.144|South Africa|2020-06-11	0.0003742063	Africa
Africa|hCoV-19/Gambia/GC19-3135/2020|EPI ISL 561169|B.1.5.12|Gambia|2020-07-27	Africa|hCoV-19/South Africa/KRISP-0224/2020|EPI ISL 482724|B.1.144|South Africa|2020-06-11	0.0001713238	Africa
Africa|hCoV-19/Gambia/GC19-3140/2020|EPI ISL 561042|B.1.5.12|Gambia|2020-07-27	Africa|hCoV-19/South Africa/KRISP-0224/2020|EPI ISL 482724|B.1.144|South Africa|2020-06-11	0.0003401805	Africa
Africa|hCoV-19/Gambia/GC19-3145/2020|EPI ISL 561170|B.1.1|Gambia|2020-07-27	Africa|hCoV-19/South Africa/KRISP-0224/2020|EPI ISL 482724|B.1.144|South Africa|2020-06-11	0.0003742190	Africa
Africa|hCoV-19/Gambia/GC19-3146/2020|EPI ISL 561171|B.1.5.12|Gambia|2020-07-27	Africa|hCoV-19/South Africa/KRISP-0224/2020|EPI ISL 482724|B.1.144|South Africa|2020-06-11	0.0001713784	Africa
Africa|hCoV-19/Gambia/GC19-3165/2020|EPI ISL 561043|B.1.1.293|Gambia|2020-07-27	Africa|hCoV-19/South Africa/KRISP-0224/2020|EPI ISL 482724|B.1.144|South Africa|2020-06-11	0.0002721148	Africa
Africa|hCoV-19/Gambia/GC19-3166/2020|EPI ISL 561044|B.1.5.12|Gambia|2020-07-27	Africa|hCoV-19/South Africa/KRISP-0224/2020|EPI ISL 482724|B.1.144|South Africa|2020-06-11	0.0001713180	Africa
Africa|hCoV-19/Gambia/GC19-3189/2020|EPI ISL 561045|B.1.5|Gambia|2020-07-27	Africa|hCoV-19/South Africa/KRISP-0224/2020|EPI ISL 482724|B.1.144|South Africa|2020-06-11	0.0001036872	Africa
Africa|hCoV-19/Gambia/GC19-3192/2020|EPI ISL 561046|B.1.5|Gambia|2020-07-27	Africa|hCoV-19/South Africa/KRISP-0224/2020|EPI ISL 482724|B.1.144|South Africa|2020-06-11	0.0001370885	Africa
Africa|hCoV-19/Gambia/GC19-3193/2020|EPI ISL 561047|B.1.5.12|Gambia|2020-07-27	Africa|hCoV-19/South Africa/KRISP-0224/2020|EPI ISL 482724|B.1.144|South Africa|2020-06-11	0.0001713121	Africa
Africa|hCoV-19/Gambia/GC19-3208/2020|EPI ISL 561048|B.1.5.12|Gambia|2020-07-27	Africa|hCoV-19/South Africa/KRISP-0224/2020|EPI ISL 482724|B.1.144|South Africa|2020-06-11	0.0002398879	Africa
Africa|hCoV-19/Gambia/GC19-3209/2020|EPI ISL 561049|B.1.5.12|Gambia|2020-07-27	Africa|hCoV-19/South Africa/KRISP-0224/2020|EPI ISL 482724|B.1.144|South Africa|2020-06-11	0.0001370656	Africa
Africa|hCoV-19/Gambia/GC19-3210/2020|EPI ISL 561050|B.1.5.12|Gambia|2020-07-27	Africa|hCoV-19/South Africa/KRISP-0224/2020|EPI ISL 482724|B.1.144|South Africa|2020-06-11	0.0001401953	Africa
Africa|hCoV-19/Gambia/GC19-3214/2020|EPI ISL 561051|B.1.1.293|Gambia|2020-07-27	Africa|hCoV-19/South Africa/KRISP-0224/2020|EPI ISL 482724|B.1.144|South Africa|2020-06-11	0.0001713525	Africa
Africa|hCoV-19/Gambia/GC19-3219/2020|EPI ISL 561052|B.1.5.12|Gambia|2020-07-27	Africa|hCoV-19/South Africa/KRISP-0224/2020|EPI ISL 482724|B.1.144|South Africa|2020-06-11	0.0001700654	Africa
Africa|hCoV-19/Gambia/GC19-3246/2020|EPI ISL 561053|B.1.5.12|Gambia|2020-07-27	Africa|hCoV-19/South Africa/KRISP-0224/2020|EPI ISL 482724|B.1.144|South Africa|2020-06-11	0.0001713332	Africa
Africa|hCoV-19/Gambia/GC19-3255/2020|EPI ISL 561054|B.1.177|Gambia|2020-07-27	Africa|hCoV-19/South Africa/KRISP-0224/2020|EPI ISL 482724|B.1.144|South Africa|2020-06-11	0.0001028122	Africa
Africa|hCoV-19/Gambia/GC19-3266/2020|EPI ISL 561055|B.1.5|Gambia|2020-07-27	Africa|hCoV-19/South Africa/KRISP-0224/2020|EPI ISL 482724|B.1.144|South Africa|2020-06-11	0.0000685330	Africa
Africa|hCoV-19/Gambia/GC19-3267/2020|EPI ISL 561056|B.1.5.12|Gambia|2020-07-27	Africa|hCoV-19/South Africa/KRISP-0224/2020|EPI ISL 482724|B.1.144|South Africa|2020-06-11	0.0001027982	Africa
Africa|hCoV-19/Gambia/GC19-3278/2020|EPI ISL 561058|B.1.5.12|Gambia|2020-07-27	Africa|hCoV-19/South Africa/KRISP-0224/2020|EPI ISL 482724|B.1.144|South Africa|2020-06-11	0.0001370482	Africa
Africa|hCoV-19/Gambia/GC19-3301/2020|EPI ISL 561059|B.1.5.12|Gambia|2020-07-27	Africa|hCoV-19/South Africa/KRISP-0224/2020|EPI ISL 482724|B.1.144|South Africa|2020-06-11	0.0001370623	Africa
Africa|hCoV-19/Gambia/GC19-3317/2020|EPI ISL 561060|B.1.5|Gambia|2020-07-27	Africa|hCoV-19/South Africa/KRISP-0224/2020|EPI ISL 482724|B.1.144|South Africa|2020-06-11	0.0001360787	Africa
Africa|hCoV-19/Gambia/GC19-3323/2020|EPI ISL 561061|B.1.5|Gambia|2020-07-27	Africa|hCoV-19/South Africa/KRISP-0224/2020|EPI ISL 482724|B.1.144|South Africa|2020-06-11	0.0001028168	Africa
Africa|hCoV-19/Gambia/GC19-3358/2020|EPI ISL 561062|B.1.1.293|Gambia|2020-07-27	Africa|hCoV-19/South Africa/KRISP-0224/2020|EPI ISL 482724|B.1.144|South Africa|2020-06-11	0.0003742062	Africa
Africa|hCoV-19/Gambia/GC19-3365/2020|EPI ISL 561063|B.1.5.12|Gambia|2020-07-27	Africa|hCoV-19/South Africa/KRISP-0224/2020|EPI ISL 482724|B.1.144|South Africa|2020-06-11	0.0002056020	Africa
Africa|hCoV-19/Gambia/GC19-3373/2020|EPI ISL 561064|B.1.5|Gambia|2020-07-27	Africa|hCoV-19/South Africa/KRISP-0224/2020|EPI ISL 482724|B.1.144|South Africa|2020-06-11	0.0000685330	Africa
Africa|hCoV-19/Gambia/GC19-3374/2020|EPI ISL 561065|B.1.5.12|Gambia|2020-07-27	Africa|hCoV-19/South Africa/KRISP-0224/2020|EPI ISL 482724|B.1.144|South Africa|2020-06-11	0.0001713180	Africa
Africa|hCoV-19/Gambia/GC19-3375/2020|EPI ISL 561066|B.1.5.12|Gambia|2020-07-27	Africa|hCoV-19/South Africa/KRISP-0224/2020|EPI ISL 482724|B.1.144|South Africa|2020-06-11	0.0001370482	Africa
Africa|hCoV-19/Gambia/GC19-3380/2020|EPI ISL 561067|B.1.5.12|Gambia|2020-07-27	Africa|hCoV-19/South Africa/KRISP-0224/2020|EPI ISL 482724|B.1.144|South Africa|2020-06-11	0.0001713297	Africa
Africa|hCoV-19/Gambia/GC19-3381/2020|EPI ISL 561068|B.1.5.12|Gambia|2020-07-27	Africa|hCoV-19/South Africa/KRISP-0224/2020|EPI ISL 482724|B.1.144|South Africa|2020-06-11	0.0003401505	Africa
Africa|hCoV-19/Gambia/GC19-3396/2020|EPI ISL 561069|B.1.5.12|Gambia|2020-07-27	Africa|hCoV-19/South Africa/KRISP-0224/2020|EPI ISL 482724|B.1.144|South Africa|2020-06-11	0.0003061292	Africa
Africa|hCoV-19/Gambia/GC19-3398/2020|EPI ISL 561070|B.1.1.242|Gambia|2020-07-27	Africa|hCoV-19/South Africa/KRISP-0224/2020|EPI ISL 482724|B.1.144|South Africa|2020-06-11	0.0004422530	Africa
Africa|hCoV-19/Gambia/GC19-3399/2020|EPI ISL 561172|B.1.5|Gambia|2020-07-27	Africa|hCoV-19/South Africa/KRISP-0224/2020|EPI ISL 482724|B.1.144|South Africa|2020-06-11	0.0001700879	Africa
Africa|hCoV-19/Gambia/GC19-3400/2020|EPI ISL 561173|B.1.5|Gambia|2020-07-27	Africa|hCoV-19/South Africa/KRISP-0224/2020|EPI ISL 482724|B.1.144|South Africa|2020-06-11	0.0001700671	Africa
Africa|hCoV-19/Gambia/GC19-3407/2020|EPI ISL 561174|B.1.1.242|Gambia|2020-07-27	Africa|hCoV-19/South Africa/KRISP-0224/2020|EPI ISL 482724|B.1.144|South Africa|2020-06-11	0.0002040945	Africa
Africa|hCoV-19/Gambia/GC19-3411/2020|EPI ISL 561175|B.1.5.12|Gambia|2020-07-27	Africa|hCoV-19/South Africa/KRISP-0224/2020|EPI ISL 482724|B.1.144|South Africa|2020-06-11	0.0002419128	Africa
Africa|hCoV-19/Gambia/GC19-3418/2020|EPI ISL 561176|B.1.1.242|Gambia|2020-07-27	Africa|hCoV-19/South Africa/KRISP-0224/2020|EPI ISL 482724|B.1.144|South Africa|2020-06-11	0.0002721213	Africa
Africa|hCoV-19/Gambia/GC19-3429/2020|EPI ISL 561178|B.1.5.12|Gambia|2020-07-27	Africa|hCoV-19/South Africa/KRISP-0224/2020|EPI ISL 482724|B.1.144|South Africa|2020-06-11	0.0001700423	Africa
Africa|hCoV-19/Gambia/GC19-3432/2020|EPI ISL 561179|B.1.5.12|Gambia|2020-07-27	Africa|hCoV-19/South Africa/KRISP-0224/2020|EPI ISL 482724|B.1.144|South Africa|2020-06-11	0.0003427486	Africa
Africa|hCoV-19/Gambia/GC19-3438/2020|EPI ISL 561180|B.1.5.12|Gambia|2020-07-27	Africa|hCoV-19/South Africa/KRISP-0224/2020|EPI ISL 482724|B.1.144|South Africa|2020-06-11	0.0003061469	Africa
Africa|hCoV-19/Gambia/GC19-3445/2020|EPI ISL 561181|B.1.5.12|Gambia|2020-07-27	Africa|hCoV-19/South Africa/KRISP-0224/2020|EPI ISL 482724|B.1.144|South Africa|2020-06-11	0.0003741733	Africa
Africa|hCoV-19/Gambia/GC19-3448/2020|EPI ISL 561183|B.1.5|Gambia|2020-07-27	Africa|hCoV-19/South Africa/KRISP-0224/2020|EPI ISL 482724|B.1.144|South Africa|2020-06-11	0.0001038021	Africa
Africa|hCoV-19/Gambia/GC19-3497/2020|EPI ISL 561184|B.1.5.12|Gambia|2020-07-27	Africa|hCoV-19/South Africa/KRISP-0224/2020|EPI ISL 482724|B.1.144|South Africa|2020-06-11	0.0003061084	Africa
Africa|hCoV-19/Gambia/GC19-3503/2020|EPI ISL 561186|B.1.5.12|Gambia|2020-07-27	Africa|hCoV-19/South Africa/KRISP-0224/2020|EPI ISL 482724|B.1.144|South Africa|2020-06-11	0.0002073065	Africa
Africa|hCoV-19/Gambia/GC19-3504/2020|EPI ISL 561187|B.1.5.12|Gambia|2020-07-27	Africa|hCoV-19/South Africa/KRISP-0224/2020|EPI ISL 482724|B.1.144|South Africa|2020-06-11	0.0002741510	Africa
Africa|hCoV-19/Gambia/GC19-3505/2020|EPI ISL 561188|B.1.5.12|Gambia|2020-07-27	Africa|hCoV-19/South Africa/KRISP-0224/2020|EPI ISL 482724|B.1.144|South Africa|2020-06-11	0.0002380883	Africa
Africa|hCoV-19/Gambia/GC19-3529/2020|EPI ISL 561191|B.1.5.12|Gambia|2020-07-27	Africa|hCoV-19/South Africa/KRISP-0224/2020|EPI ISL 482724|B.1.144|South Africa|2020-06-11	0.0003061365	Africa
Africa|hCoV-19/Gambia/GC19-3530/2020|EPI ISL 561192|B.1.5.12|Gambia|2020-07-27	Africa|hCoV-19/South Africa/KRISP-0224/2020|EPI ISL 482724|B.1.144|South Africa|2020-06-11	0.0001744677	Africa
Africa|hCoV-19/Gambia/GC19-3533/2020|EPI ISL 561193|B.1.1.293|Gambia|2020-07-27	Africa|hCoV-19/South Africa/KRISP-0224/2020|EPI ISL 482724|B.1.144|South Africa|2020-06-11	0.0003061427	Africa
Africa|hCoV-19/Gambia/GC19-3535/2020|EPI ISL 561194|B.1.1.242|Gambia|2020-07-27	Africa|hCoV-19/South Africa/KRISP-0224/2020|EPI ISL 482724|B.1.144|South Africa|2020-06-11	0.0003742115	Africa
Africa|hCoV-19/Gambia/GC19-3550/2020|EPI ISL 561195|B.1.5.12|Gambia|2020-07-27	Africa|hCoV-19/South Africa/KRISP-0224/2020|EPI ISL 482724|B.1.144|South Africa|2020-06-11	0.0002721121	Africa
Africa|hCoV-19/Gambia/GC19-3565/2020|EPI ISL 561196|B.1.5.12|Gambia|2020-07-27	Africa|hCoV-19/South Africa/KRISP-0224/2020|EPI ISL 482724|B.1.144|South Africa|2020-06-11	0.0002040549	Africa
Africa|hCoV-19/Gambia/GC19-3578/2020|EPI ISL 561197|B.1.5.12|Gambia|2020-07-27	Africa|hCoV-19/South Africa/KRISP-0224/2020|EPI ISL 482724|B.1.144|South Africa|2020-06-11	0.0002381823	Africa
Africa|hCoV-19/Gambia/GC19-3629/2020|EPI ISL 561199|B.1.5.12|Gambia|2020-07-27	Africa|hCoV-19/South Africa/KRISP-0224/2020|EPI ISL 482724|B.1.144|South Africa|2020-06-11	0.0003401656	Africa
Africa|hCoV-19/Gambia/GC19-3656/2020|EPI ISL 561201|B.1.5.12|Gambia|2020-07-27	Africa|hCoV-19/South Africa/KRISP-0224/2020|EPI ISL 482724|B.1.144|South Africa|2020-06-11	0.0002380932	Africa
Africa|hCoV-19/Gambia/GC19-3659/2020|EPI ISL 561202|B.1.1|Gambia|2020-07-27	Africa|hCoV-19/South Africa/KRISP-0224/2020|EPI ISL 482724|B.1.144|South Africa|2020-06-11	0.0002381166	Africa
Africa|hCoV-19/Gambia/GC19-3666/2020|EPI ISL 561204|B.1.5.12|Gambia|2020-07-27	Africa|hCoV-19/South Africa/KRISP-0224/2020|EPI ISL 482724|B.1.144|South Africa|2020-06-11	0.0003086590	Africa
Africa|hCoV-19/Gambia/GC19-3769/2020|EPI ISL 561072|B.1.292|Gambia|2020-07-27	Africa|hCoV-19/South Africa/KRISP-0224/2020|EPI ISL 482724|B.1.144|South Africa|2020-06-11	0.0002418509	Africa
Africa|hCoV-19/Gambia/GC19-3773/2020|EPI ISL 561073|B.1.5.12|Gambia|2020-07-27	Africa|hCoV-19/South Africa/KRISP-0224/2020|EPI ISL 482724|B.1.144|South Africa|2020-06-11	0.0003061292	Africa
Africa|hCoV-19/Gambia/GC19-3774/2020|EPI ISL 561074|B.1.5.12|Gambia|2020-07-27	Africa|hCoV-19/South Africa/KRISP-0224/2020|EPI ISL 482724|B.1.144|South Africa|2020-06-11	0.0002721093	Africa
Africa|hCoV-19/Gambia/GC19-3794/2020|EPI ISL 561078|B.1.5.12|Gambia|2020-07-27	Africa|hCoV-19/South Africa/KRISP-0224/2020|EPI ISL 482724|B.1.144|South Africa|2020-06-11	0.0002764145	Africa
Africa|hCoV-19/Gambia/GC19-3796/2020|EPI ISL 561079|B.1.5.12|Gambia|2020-07-27	Africa|hCoV-19/South Africa/KRISP-0224/2020|EPI ISL 482724|B.1.144|South Africa|2020-06-11	0.0002720963	Africa
Africa|hCoV-19/Gambia/GC19-3798/2020|EPI ISL 561080|B.1.1.242|Gambia|2020-07-27	Africa|hCoV-19/South Africa/KRISP-0224/2020|EPI ISL 482724|B.1.144|South Africa|2020-06-11	0.0004122593	Africa
Africa|hCoV-19/Gambia/GC19-3799/2020|EPI ISL 561081|B.1.1.242|Gambia|2020-07-27	Africa|hCoV-19/South Africa/KRISP-0224/2020|EPI ISL 482724|B.1.144|South Africa|2020-06-11	0.0004082071	Africa
Africa|hCoV-19/Gambia/GC19-3802/2020|EPI ISL 561082|B.1.5.12|Gambia|2020-07-27	Africa|hCoV-19/South Africa/KRISP-0224/2020|EPI ISL 482724|B.1.144|South Africa|2020-06-11	0.0003401459	Africa
Africa|hCoV-19/Gambia/GC19-3805/2020|EPI ISL 561083|B.1.5.12|Gambia|2020-07-27	Africa|hCoV-19/South Africa/KRISP-0224/2020|EPI ISL 482724|B.1.144|South Africa|2020-06-11	0.0003061219	Africa
Africa|hCoV-19/Gambia/GC19-3806/2020|EPI ISL 561084|B.1.1.293|Gambia|2020-07-27	Africa|hCoV-19/South Africa/KRISP-0224/2020|EPI ISL 482724|B.1.144|South Africa|2020-06-11	0.0003061489	Africa
Africa|hCoV-19/Gambia/GC19-3807/2020|EPI ISL 561085|B.1.1.293|Gambia|2020-07-27	Africa|hCoV-19/South Africa/KRISP-0224/2020|EPI ISL 482724|B.1.144|South Africa|2020-06-11	0.0003401990	Africa
Africa|hCoV-19/Gambia/GC19-3812/2020|EPI ISL 561086|B.1.1.293|Gambia|2020-07-27	Africa|hCoV-19/South Africa/KRISP-0224/2020|EPI ISL 482724|B.1.144|South Africa|2020-06-11	0.0003750047	Africa
Africa|hCoV-19/Gambia/GC19-3813/2020|EPI ISL 561087|B.1.1.293|Gambia|2020-07-27	Africa|hCoV-19/South Africa/KRISP-0224/2020|EPI ISL 482724|B.1.144|South Africa|2020-06-11	0.0003401875	Africa
Africa|hCoV-19/Gambia/GC19-3814/2020|EPI ISL 561088|B.1|Gambia|2020-07-27	Africa|hCoV-19/South Africa/KRISP-0224/2020|EPI ISL 482724|B.1.144|South Africa|2020-06-11	0.0004082499	Africa
Africa|hCoV-19/Gambia/GC19-3816/2020|EPI ISL 561089|B.1.1.293|Gambia|2020-07-27	Africa|hCoV-19/South Africa/KRISP-0224/2020|EPI ISL 482724|B.1.144|South Africa|2020-06-11	0.0002056132	Africa
Africa|hCoV-19/Gambia/GC19-3818/2020|EPI ISL 561090|B.1.1.293|Gambia|2020-07-27	Africa|hCoV-19/South Africa/KRISP-0224/2020|EPI ISL 482724|B.1.144|South Africa|2020-06-11	0.0004082333	Africa
Africa|hCoV-19/Gambia/GC19-3820/2020|EPI ISL 561091|B.1.1.293|Gambia|2020-07-27	Africa|hCoV-19/South Africa/KRISP-0224/2020|EPI ISL 482724|B.1.144|South Africa|2020-06-11	0.0003401874	Africa
Africa|hCoV-19/Gambia/GC19-3821/2020|EPI ISL 561092|B.1.5.12|Gambia|2020-07-27	Africa|hCoV-19/South Africa/KRISP-0224/2020|EPI ISL 482724|B.1.144|South Africa|2020-06-11	0.0002093510	Africa
Africa|hCoV-19/Gambia/GC19-3822/2020|EPI ISL 561093|B.1.5.12|Gambia|2020-07-27	Africa|hCoV-19/South Africa/KRISP-0224/2020|EPI ISL 482724|B.1.144|South Africa|2020-06-11	0.0003061292	Africa
Africa|hCoV-19/Gambia/GC19-3823/2020|EPI ISL 561094|B.1.5.12|Gambia|2020-07-27	Africa|hCoV-19/South Africa/KRISP-0224/2020|EPI ISL 482724|B.1.144|South Africa|2020-06-11	0.0003084251	Africa
Africa|hCoV-19/Gambia/GC19-3835/2020|EPI ISL 561096|B.1.1.293|Gambia|2020-07-27	Africa|hCoV-19/South Africa/KRISP-0224/2020|EPI ISL 482724|B.1.144|South Africa|2020-06-11	0.0003061593	Africa
Africa|hCoV-19/Gambia/GC19-3836/2020|EPI ISL 561097|B.1.5.12|Gambia|2020-07-27	Africa|hCoV-19/South Africa/KRISP-0224/2020|EPI ISL 482724|B.1.144|South Africa|2020-06-11	0.0002720908	Africa
Africa|hCoV-19/Gambia/GC19-3839/2020|EPI ISL 561098|B.1.5.12|Gambia|2020-07-27	Africa|hCoV-19/South Africa/KRISP-0224/2020|EPI ISL 482724|B.1.144|South Africa|2020-06-11	0.0003061292	Africa
Africa|hCoV-19/Gambia/GC19-3842/2020|EPI ISL 561099|B.1.1.293|Gambia|2020-07-27	Africa|hCoV-19/South Africa/KRISP-0224/2020|EPI ISL 482724|B.1.144|South Africa|2020-06-11	0.0004082416	Africa
Africa|hCoV-19/Gambia/GC19-3846/2020|EPI ISL 561100|B.1.1.293|Gambia|2020-07-27	Africa|hCoV-19/South Africa/KRISP-0224/2020|EPI ISL 482724|B.1.144|South Africa|2020-06-11	0.0003742138	Africa
Africa|hCoV-19/Gambia/GC19-3852/2020|EPI ISL 561101|B.1.5.12|Gambia|2020-07-27	Africa|hCoV-19/South Africa/KRISP-0224/2020|EPI ISL 482724|B.1.144|South Africa|2020-06-11	0.0003109975	Africa
Africa|hCoV-19/Gambia/GC19-3854/2020|EPI ISL 561102|B.1.1.293|Gambia|2020-07-27	Africa|hCoV-19/South Africa/KRISP-0224/2020|EPI ISL 482724|B.1.144|South Africa|2020-06-11	0.0004082416	Africa
Africa|hCoV-19/Gambia/GC192573/2020|EPI ISL 561115|B.1.5.12|Gambia|2020-07-21	Africa|hCoV-19/South Africa/KRISP-0224/2020|EPI ISL 482724|B.1.144|South Africa|2020-06-11	0.0003061427	Africa
Africa|hCoV-19/Gambia/GC192576/2020|EPI ISL 561117|B.1.5.12|Gambia|2020-07-21	Africa|hCoV-19/South Africa/KRISP-0224/2020|EPI ISL 482724|B.1.144|South Africa|2020-06-11	0.0002057620	Africa
Africa|hCoV-19/Gambia/GC192579/2020|EPI ISL 561118|B.1.5.12|Gambia|2020-07-21	Africa|hCoV-19/South Africa/KRISP-0224/2020|EPI ISL 482724|B.1.144|South Africa|2020-06-11	0.0002065837	Africa
Africa|hCoV-19/Gambia/GC192602/2020|EPI ISL 561120|B.1.1.293|Gambia|2020-07-21	Africa|hCoV-19/South Africa/KRISP-0224/2020|EPI ISL 482724|B.1.144|South Africa|2020-06-11	0.0004082334	Africa
Africa|hCoV-19/Gambia/GC192610/2020|EPI ISL 561121|B.1.1.293|Gambia|2020-07-21	Africa|hCoV-19/South Africa/KRISP-0224/2020|EPI ISL 482724|B.1.144|South Africa|2020-06-11	0.0004082334	Africa
Africa|hCoV-19/Gambia/GC192751/2020|EPI ISL 561138|B.1.5.12|Gambia|2020-07-21	Africa|hCoV-19/South Africa/KRISP-0224/2020|EPI ISL 482724|B.1.144|South Africa|2020-06-11	0.0003401724	Africa
Africa|hCoV-19/Gambia/GC192756/2020|EPI ISL 561139|B.1.5.12|Gambia|2020-07-22	Africa|hCoV-19/South Africa/KRISP-0224/2020|EPI ISL 482724|B.1.144|South Africa|2020-06-11	0.0002721093	Africa
Africa|hCoV-19/Gambia/GC192772/2020|EPI ISL 561140|B.1.1|Gambia|2020-07-22	Africa|hCoV-19/South Africa/KRISP-0224/2020|EPI ISL 482724|B.1.144|South Africa|2020-06-11	0.0003742063	Africa
Africa|hCoV-19/Gambia/GC192778/2020|EPI ISL 561141|B.1.1|Gambia|2020-07-22	Africa|hCoV-19/South Africa/KRISP-0224/2020|EPI ISL 482724|B.1.144|South Africa|2020-06-11	0.0002721361	Africa
Africa|hCoV-19/Gambia/GC192781/2020|EPI ISL 561142|B.1.5.12|Gambia|2020-07-22	Africa|hCoV-19/South Africa/KRISP-0224/2020|EPI ISL 482724|B.1.144|South Africa|2020-06-11	0.0003061292	Africa
Africa|hCoV-19/Gambia/GC192782/2020|EPI ISL 561143|B.1.5.12|Gambia|2020-07-22	Africa|hCoV-19/South Africa/KRISP-0224/2020|EPI ISL 482724|B.1.144|South Africa|2020-06-11	0.0003061365	Africa
Africa|hCoV-19/Gambia/GC192786/2020|EPI ISL 561144|B.1.1.293|Gambia|2020-07-22	Africa|hCoV-19/South Africa/KRISP-0224/2020|EPI ISL 482724|B.1.144|South Africa|2020-06-11	0.0003401724	Africa
Africa|hCoV-19/Gambia/GC192789/2020|EPI ISL 561145|B.1|Gambia|2020-07-22	Africa|hCoV-19/South Africa/KRISP-0224/2020|EPI ISL 482724|B.1.144|South Africa|2020-06-11	0.0002380794	Africa
Africa|hCoV-19/Gambia/GC192811/2020|EPI ISL 561147|B.1.5.12|Gambia|2020-07-22	Africa|hCoV-19/South Africa/KRISP-0224/2020|EPI ISL 482724|B.1.144|South Africa|2020-06-11	0.0002766248	Africa
Africa|hCoV-19/Gambia/GC192812/2020|EPI ISL 561148|B.1.1.293|Gambia|2020-07-22	Africa|hCoV-19/South Africa/KRISP-0224/2020|EPI ISL 482724|B.1.144|South Africa|2020-06-11	0.0002721148	Africa
Africa|hCoV-19/Gambia/NPHL-038/2020|EPI ISL 561205|B.1.1|Gambia|2020	Africa|hCoV-19/South Africa/KRISP-0224/2020|EPI ISL 482724|B.1.144|South Africa|2020-06-11	0.0004082431	Africa
Africa|hCoV-19/Gambia/NPHL-061/2020|EPI ISL 561206|B.1.5.12|Gambia|2020	Africa|hCoV-19/South Africa/KRISP-0224/2020|EPI ISL 482724|B.1.144|South Africa|2020-06-11	0.0003741822	Africa
Africa|hCoV-19/Gambia/NPHL-1168/2020|EPI ISL 561212|B.1.5.12|Gambia|2020-06-27	Africa|hCoV-19/South Africa/KRISP-0224/2020|EPI ISL 482724|B.1.144|South Africa|2020-06-11	0.0003742049	Africa
Africa|hCoV-19/Gambia/NPHL-1208/2020|EPI ISL 561213|B.1.5.12|Gambia|2020-06-30	Africa|hCoV-19/South Africa/KRISP-0224/2020|EPI ISL 482724|B.1.144|South Africa|2020-06-11	0.0001376200	Africa
Africa|hCoV-19/Gambia/NPHL-1209/2020|EPI ISL 561214|B.1.5.12|Gambia|2020-06-30	Africa|hCoV-19/South Africa/KRISP-0224/2020|EPI ISL 482724|B.1.144|South Africa|2020-06-11	0.0001040602	Africa
Africa|hCoV-19/Gambia/NPHL-1212/2020|EPI ISL 561215|B.1.5.12|Gambia|2020-06-30	Africa|hCoV-19/South Africa/KRISP-0224/2020|EPI ISL 482724|B.1.144|South Africa|2020-06-11	0.0002380689	Africa
Africa|hCoV-19/Gambia/NPHL-1224/2020|EPI ISL 561217|B.1.1.293|Gambia|2020-06-30	Africa|hCoV-19/South Africa/KRISP-0224/2020|EPI ISL 482724|B.1.144|South Africa|2020-06-11	0.0002489839	Africa
Africa|hCoV-19/Gambia/NPHL-1230/2020|EPI ISL 561218|B.1.5|Gambia|2020-06-30	Africa|hCoV-19/South Africa/KRISP-0224/2020|EPI ISL 482724|B.1.144|South Africa|2020-06-11	0.0000687993	Africa
Africa|hCoV-19/Gambia/NPHL-1248/2020|EPI ISL 561222|B.1.5|Gambia|2020-07-01	Africa|hCoV-19/South Africa/KRISP-0224/2020|EPI ISL 482724|B.1.144|South Africa|2020-06-11	0.0000687946	Africa
Africa|hCoV-19/Gambia/NPHL-1258/2020|EPI ISL 561223|B.1.292|Gambia|2020-07-02	Africa|hCoV-19/South Africa/KRISP-0224/2020|EPI ISL 482724|B.1.144|South Africa|2020-06-11	0.0002040589	Africa
Africa|hCoV-19/Gambia/NPHL-1422/2020|EPI ISL 561228|B.1.5|Gambia|2020-07-04	Africa|hCoV-19/South Africa/KRISP-0224/2020|EPI ISL 482724|B.1.144|South Africa|2020-06-11	0.0001071442	Africa
Africa|hCoV-19/Gambia/NPHL-1424/2020|EPI ISL 561229|B.1.292|Gambia|2020-07-04	Africa|hCoV-19/South Africa/KRISP-0224/2020|EPI ISL 482724|B.1.144|South Africa|2020-06-11	0.0002041212	Africa
Africa|hCoV-19/Gambia/NPHL-1446/2020|EPI ISL 561230|B.1.5|Gambia|2020-07-04	Africa|hCoV-19/South Africa/KRISP-0224/2020|EPI ISL 482724|B.1.144|South Africa|2020-06-11	0.0000687946	Africa
Africa|hCoV-19/Gambia/NPHL-1477/2020|EPI ISL 561231|B.1.5|Gambia|2020	Africa|hCoV-19/South Africa/KRISP-0224/2020|EPI ISL 482724|B.1.144|South Africa|2020-06-11	0.0000710677	Africa
Africa|hCoV-19/Gambia/NPHL-1514/2020|EPI ISL 561232|B.1.1|Gambia|2020	Africa|hCoV-19/South Africa/KRISP-0224/2020|EPI ISL 482724|B.1.144|South Africa|2020-06-11	0.0003061355	Africa
Africa|hCoV-19/Gambia/NPHL-1641/2020|EPI ISL 561235|B.1.292|Gambia|2020-07-31	Africa|hCoV-19/South Africa/KRISP-0224/2020|EPI ISL 482724|B.1.144|South Africa|2020-06-11	0.0002467929	Africa
Africa|hCoV-19/Gambia/NPHL-1645/2020|EPI ISL 561236|B.1.1.293|Gambia|2020-08-04	Africa|hCoV-19/South Africa/KRISP-0224/2020|EPI ISL 482724|B.1.144|South Africa|2020-06-11	0.0002390491	Africa
Africa|hCoV-19/Gambia/NPHL-1711/2020|EPI ISL 561237|B.1.1.293|Gambia|2020-08-04	Africa|hCoV-19/South Africa/KRISP-0224/2020|EPI ISL 482724|B.1.144|South Africa|2020-06-11	0.0002721148	Africa
Africa|hCoV-19/Gambia/NPHL-1746/2020|EPI ISL 561238|B.1.1|Gambia|2020-07-20	Africa|hCoV-19/South Africa/KRISP-0224/2020|EPI ISL 482724|B.1.144|South Africa|2020-06-11	0.0002041055	Africa
Africa|hCoV-19/Gambia/NPHL-1921/2020|EPI ISL 561239|B.1.1|Gambia|2020	Africa|hCoV-19/South Africa/KRISP-0224/2020|EPI ISL 482724|B.1.144|South Africa|2020-06-11	0.0003742063	Africa
Africa|hCoV-19/Gambia/NPHL-1968/2020|EPI ISL 561240|B.1.1|Gambia|2020-07-16	Africa|hCoV-19/South Africa/KRISP-0224/2020|EPI ISL 482724|B.1.144|South Africa|2020-06-11	0.0003742063	Africa
Africa|hCoV-19/Gambia/NPHL-2037/2020|EPI ISL 561241|B.1.1|Gambia|2020-07-15	Africa|hCoV-19/South Africa/KRISP-0224/2020|EPI ISL 482724|B.1.144|South Africa|2020-06-11	0.0003401921	Africa
Africa|hCoV-19/Gambia/NPHL-2268/2020|EPI ISL 561242|B.1.1|Gambia|2020	Africa|hCoV-19/South Africa/KRISP-0224/2020|EPI ISL 482724|B.1.144|South Africa|2020-06-11	0.0001704770	Africa
Africa|hCoV-19/Gambia/NPHL-2344/2020|EPI ISL 561243|B.1.292|Gambia|2020	Africa|hCoV-19/South Africa/KRISP-0224/2020|EPI ISL 482724|B.1.144|South Africa|2020-06-11	0.0002721138	Africa
Africa|hCoV-19/Gambia/NPHL-2374/2020|EPI ISL 561244|B.1.5.12|Gambia|2020	Africa|hCoV-19/South Africa/KRISP-0224/2020|EPI ISL 482724|B.1.144|South Africa|2020-06-11	0.0002380770	Africa
Africa|hCoV-19/Gambia/NPHL-242/2020|EPI ISL 561245|B.1.5|Gambia|2020	Africa|hCoV-19/South Africa/KRISP-0224/2020|EPI ISL 482724|B.1.144|South Africa|2020-06-11	0.0000680204	Africa
Africa|hCoV-19/Gambia/NPHL-243/2020|EPI ISL 561246|B.1.5|Gambia|2020	Africa|hCoV-19/South Africa/KRISP-0224/2020|EPI ISL 482724|B.1.144|South Africa|2020-06-11	0.0001387753	Africa
Africa|hCoV-19/Gambia/NPHL-244/2020|EPI ISL 561247|B.1.1.293|Gambia|2020	Africa|hCoV-19/South Africa/KRISP-0224/2020|EPI ISL 482724|B.1.144|South Africa|2020-06-11	0.0003088422	Africa
Africa|hCoV-19/Gambia/NPHL-2443/2020|EPI ISL 561248|B.1.5.12|Gambia|2020	Africa|hCoV-19/South Africa/KRISP-0224/2020|EPI ISL 482724|B.1.144|South Africa|2020-06-11	0.0002380689	Africa
Africa|hCoV-19/Gambia/NPHL-2444/2020|EPI ISL 561249|B.1.292|Gambia|2020-07-21	Africa|hCoV-19/South Africa/KRISP-0224/2020|EPI ISL 482724|B.1.144|South Africa|2020-06-11	0.0002380737	Africa
Africa|hCoV-19/Gambia/NPHL-2446/2020|EPI ISL 561250|B.1.1|Gambia|2020	Africa|hCoV-19/South Africa/KRISP-0224/2020|EPI ISL 482724|B.1.144|South Africa|2020-06-11	0.0003839081	Africa
Africa|hCoV-19/Gambia/NPHL-245/2020|EPI ISL 561251|B.1.1|Gambia|2020	Africa|hCoV-19/South Africa/KRISP-0224/2020|EPI ISL 482724|B.1.144|South Africa|2020-06-11	0.0002056231	Africa
Africa|hCoV-19/Gambia/NPHL-2457/2020|EPI ISL 561252|B.1.1|Gambia|2020-07-21	Africa|hCoV-19/South Africa/KRISP-0224/2020|EPI ISL 482724|B.1.144|South Africa|2020-06-11	0.0003838947	Africa
Africa|hCoV-19/Gambia/NPHL-2458/2020|EPI ISL 561253|B.1.292|Gambia|2020-07-21	Africa|hCoV-19/South Africa/KRISP-0224/2020|EPI ISL 482724|B.1.144|South Africa|2020-06-11	0.0002443213	Africa
Africa|hCoV-19/Gambia/NPHL-2463/2020|EPI ISL 561254|B.1.1|Gambia|2020	Africa|hCoV-19/South Africa/KRISP-0224/2020|EPI ISL 482724|B.1.144|South Africa|2020-06-11	0.0003878053	Africa
Africa|hCoV-19/Gambia/NPHL-2465/2020|EPI ISL 561255|B.1.1|Gambia|2020-07-21	Africa|hCoV-19/South Africa/KRISP-0224/2020|EPI ISL 482724|B.1.144|South Africa|2020-06-11	0.0003839214	Africa
Africa|hCoV-19/Gambia/NPHL-2469/2020|EPI ISL 561256|B.1.5.12|Gambia|2020-07-21	Africa|hCoV-19/South Africa/KRISP-0224/2020|EPI ISL 482724|B.1.144|South Africa|2020-06-11	0.0003140715	Africa
Africa|hCoV-19/Gambia/NPHL-247/2020|EPI ISL 561257|B.1.1.293|Gambia|2020	Africa|hCoV-19/South Africa/KRISP-0224/2020|EPI ISL 482724|B.1.144|South Africa|2020-06-11	0.0003061531	Africa
Africa|hCoV-19/Gambia/NPHL-2470/2020|EPI ISL 561258|B.1.1|Gambia|2020-07-21	Africa|hCoV-19/South Africa/KRISP-0224/2020|EPI ISL 482724|B.1.144|South Africa|2020-06-11	0.0003839081	Africa
Africa|hCoV-19/Gambia/NPHL-2472/2020|EPI ISL 561259|B.1.5.12|Gambia|2020-07-21	Africa|hCoV-19/South Africa/KRISP-0224/2020|EPI ISL 482724|B.1.144|South Africa|2020-06-11	0.0001046700	Africa
Africa|hCoV-19/Gambia/NPHL-2473/2020|EPI ISL 561260|B.1.5.12|Gambia|2020-07-21	Africa|hCoV-19/South Africa/KRISP-0224/2020|EPI ISL 482724|B.1.144|South Africa|2020-06-11	0.0003742100	Africa
Africa|hCoV-19/Gambia/NPHL-2478/2020|EPI ISL 561261|B.1.5.12|Gambia|2020-07-21	Africa|hCoV-19/South Africa/KRISP-0224/2020|EPI ISL 482724|B.1.144|South Africa|2020-06-11	0.0002115108	Africa
Africa|hCoV-19/Gambia/NPHL-2497/2020|EPI ISL 561262|B.1.1.242|Gambia|2020-07-21	Africa|hCoV-19/South Africa/KRISP-0224/2020|EPI ISL 482724|B.1.144|South Africa|2020-06-11	0.0003525317	Africa
Africa|hCoV-19/Gambia/NPHL-2504/2020|EPI ISL 561264|B.1.5.12|Gambia|2020-07-23	Africa|hCoV-19/South Africa/KRISP-0224/2020|EPI ISL 482724|B.1.144|South Africa|2020-06-11	0.0003807250	Africa
Africa|hCoV-19/Gambia/NPHL-2514/2020|EPI ISL 561265|B.1.5.12|Gambia|2020-07-21	Africa|hCoV-19/South Africa/KRISP-0224/2020|EPI ISL 482724|B.1.144|South Africa|2020-06-11	0.0003140747	Africa
Africa|hCoV-19/Gambia/NPHL-2521/2020|EPI ISL 561266|B.1.5.12|Gambia|2020-07-23	Africa|hCoV-19/South Africa/KRISP-0224/2020|EPI ISL 482724|B.1.144|South Africa|2020-06-11	0.0003140617	Africa
Africa|hCoV-19/Gambia/NPHL-2522/2020|EPI ISL 561267|B.1.1.293|Gambia|2020-07-22	Africa|hCoV-19/South Africa/KRISP-0224/2020|EPI ISL 482724|B.1.144|South Africa|2020-06-11	0.0003490036	Africa
Africa|hCoV-19/Gambia/NPHL-2524/2020|EPI ISL 561268|B.1.1|Gambia|2020-07-24	Africa|hCoV-19/South Africa/KRISP-0224/2020|EPI ISL 482724|B.1.144|South Africa|2020-06-11	0.0003401922	Africa
Africa|hCoV-19/Gambia/NPHL-2529/2020|EPI ISL 561269|B.1.1.293|Gambia|2020-07-21	Africa|hCoV-19/South Africa/KRISP-0224/2020|EPI ISL 482724|B.1.144|South Africa|2020-06-11	0.0003140682	Africa
Africa|hCoV-19/Gambia/NPHL-253/2020|EPI ISL 561270|B.1.1.293|Gambia|2020	Africa|hCoV-19/South Africa/KRISP-0224/2020|EPI ISL 482724|B.1.144|South Africa|2020-06-11	0.0003401655	Africa
Africa|hCoV-19/Gambia/NPHL-2537/2020|EPI ISL 561271|B.1.1|Gambia|2020	Africa|hCoV-19/South Africa/KRISP-0224/2020|EPI ISL 482724|B.1.144|South Africa|2020-06-11	0.0004147035	Africa
Africa|hCoV-19/Gambia/NPHL-2538/2020|EPI ISL 561272|B.1.5.12|Gambia|2020-07-21	Africa|hCoV-19/South Africa/KRISP-0224/2020|EPI ISL 482724|B.1.144|South Africa|2020-06-11	0.0002791533	Africa
Africa|hCoV-19/Gambia/NPHL-2550/2020|EPI ISL 561274|B.1.292|Gambia|2020-07-21	Africa|hCoV-19/South Africa/KRISP-0224/2020|EPI ISL 482724|B.1.144|South Africa|2020-06-11	0.0002093554	Africa
Africa|hCoV-19/Gambia/NPHL-2554/2020|EPI ISL 561275|B.1.5.12|Gambia|2020	Africa|hCoV-19/South Africa/KRISP-0224/2020|EPI ISL 482724|B.1.144|South Africa|2020-06-11	0.0002093656	Africa
Africa|hCoV-19/Gambia/NPHL-2555/2020|EPI ISL 561276|B.1.1|Gambia|2020-07-21	Africa|hCoV-19/South Africa/KRISP-0224/2020|EPI ISL 482724|B.1.144|South Africa|2020-06-11	0.0003526459	Africa
Africa|hCoV-19/Gambia/NPHL-256/2020|EPI ISL 561277|B.1.1.293|Gambia|2020	Africa|hCoV-19/South Africa/KRISP-0224/2020|EPI ISL 482724|B.1.144|South Africa|2020-06-11	0.0002381117	Africa
Africa|hCoV-19/Gambia/NPHL-2560/2020|EPI ISL 561278|B.1.1|Gambia|2020	Africa|hCoV-19/South Africa/KRISP-0224/2020|EPI ISL 482724|B.1.144|South Africa|2020-06-11	0.0003838947	Africa
Africa|hCoV-19/Gambia/NPHL-2567/2020|EPI ISL 561279|B.1|Gambia|2020	Africa|hCoV-19/South Africa/KRISP-0224/2020|EPI ISL 482724|B.1.144|South Africa|2020-06-11	0.0004422992	Africa
Africa|hCoV-19/Gambia/NPHL-2573/2020|EPI ISL 561280|B.1.1.293|Gambia|2020	Africa|hCoV-19/South Africa/KRISP-0224/2020|EPI ISL 482724|B.1.144|South Africa|2020-06-11	0.0002093751	Africa
Africa|hCoV-19/Gambia/NPHL-2586/2020|EPI ISL 561281|B.1.5.12|Gambia|2020-07-23	Africa|hCoV-19/South Africa/KRISP-0224/2020|EPI ISL 482724|B.1.144|South Africa|2020-06-11	0.0002114682	Africa
Africa|hCoV-19/Gambia/NPHL-2588/2020|EPI ISL 561282|B.1.1|Gambia|2020	Africa|hCoV-19/South Africa/KRISP-0224/2020|EPI ISL 482724|B.1.144|South Africa|2020-06-11	0.0004082333	Africa
Africa|hCoV-19/Gambia/NPHL-2615/2020|EPI ISL 561283|B.1.1.293|Gambia|2020-08-18	Africa|hCoV-19/South Africa/KRISP-0224/2020|EPI ISL 482724|B.1.144|South Africa|2020-06-11	0.0003401656	Africa
Africa|hCoV-19/Gambia/NPHL-2626/2020|EPI ISL 561284|B.1.1.293|Gambia|2020	Africa|hCoV-19/South Africa/KRISP-0224/2020|EPI ISL 482724|B.1.144|South Africa|2020-06-11	0.0002381142	Africa
Africa|hCoV-19/Gambia/NPHL-2640/2020|EPI ISL 561285|B.1.5.12|Gambia|2020-06-17	Africa|hCoV-19/South Africa/KRISP-0224/2020|EPI ISL 482724|B.1.144|South Africa|2020-06-11	0.0002040639	Africa
Africa|hCoV-19/Gambia/NPHL-266/2020|EPI ISL 561286|B.1.5.12|Gambia|2020	Africa|hCoV-19/South Africa/KRISP-0224/2020|EPI ISL 482724|B.1.144|South Africa|2020-06-11	0.0002791688	Africa
Africa|hCoV-19/Gambia/NPHL-2706/2020|EPI ISL 561287|B.1.292|Gambia|2020	Africa|hCoV-19/South Africa/KRISP-0224/2020|EPI ISL 482724|B.1.144|South Africa|2020-06-11	0.0002720898	Africa
Africa|hCoV-19/Gambia/NPHL-2712/2020|EPI ISL 561288|B.1.5.12|Gambia|2020-08-03	Africa|hCoV-19/South Africa/KRISP-0224/2020|EPI ISL 482724|B.1.144|South Africa|2020-06-11	0.0003061427	Africa
Africa|hCoV-19/Gambia/NPHL-2727/2020|EPI ISL 561289|B.1.5.12|Gambia|2020-08-04	Africa|hCoV-19/South Africa/KRISP-0224/2020|EPI ISL 482724|B.1.144|South Africa|2020-06-11	0.0003061292	Africa
Africa|hCoV-19/Gambia/NPHL-2729/2020|EPI ISL 561290|B.1.1|Gambia|2020-07-23	Africa|hCoV-19/South Africa/KRISP-0224/2020|EPI ISL 482724|B.1.144|South Africa|2020-06-11	0.0003742063	Africa
Africa|hCoV-19/Gambia/NPHL-2736/2020|EPI ISL 561291|B.1.1.242|Gambia|2020-07-25	Africa|hCoV-19/South Africa/KRISP-0224/2020|EPI ISL 482724|B.1.144|South Africa|2020-06-11	0.0004082252	Africa
Africa|hCoV-19/Gambia/NPHL-2759/2020|EPI ISL 561292|B.1.5.12|Gambia|2020-08-07	Africa|hCoV-19/South Africa/KRISP-0224/2020|EPI ISL 482724|B.1.144|South Africa|2020-06-11	0.0002721333	Africa
Africa|hCoV-19/Gambia/NPHL-2762/2020|EPI ISL 561293|B.1.5.12|Gambia|2020-07-25	Africa|hCoV-19/South Africa/KRISP-0224/2020|EPI ISL 482724|B.1.144|South Africa|2020-06-11	0.0003401574	Africa
Africa|hCoV-19/Gambia/NPHL-2767/2020|EPI ISL 561294|B.1.1.293|Gambia|2020-07-25	Africa|hCoV-19/South Africa/KRISP-0224/2020|EPI ISL 482724|B.1.144|South Africa|2020-06-11	0.0003741987	Africa
Africa|hCoV-19/Gambia/NPHL-2768/2020|EPI ISL 561295|B.1.1.293|Gambia|2020-07-27	Africa|hCoV-19/South Africa/KRISP-0224/2020|EPI ISL 482724|B.1.144|South Africa|2020-06-11	0.0003061427	Africa
Africa|hCoV-19/Gambia/NPHL-277/2020|EPI ISL 561296|B.1.5.12|Gambia|2020	Africa|hCoV-19/South Africa/KRISP-0224/2020|EPI ISL 482724|B.1.144|South Africa|2020-06-11	0.0003061365	Africa
Africa|hCoV-19/Gambia/NPHL-2785/2020|EPI ISL 561297|B.1.1.242|Gambia|2020-07-27	Africa|hCoV-19/South Africa/KRISP-0224/2020|EPI ISL 482724|B.1.144|South Africa|2020-06-11	0.0003401703	Africa
Africa|hCoV-19/Gambia/NPHL-2790/2020|EPI ISL 561298|B.1.1.293|Gambia|2020	Africa|hCoV-19/South Africa/KRISP-0224/2020|EPI ISL 482724|B.1.144|South Africa|2020-06-11	0.0003742063	Africa
Africa|hCoV-19/Gambia/NPHL-2825/2020|EPI ISL 561299|B.1.5.12|Gambia|2020	Africa|hCoV-19/South Africa/KRISP-0224/2020|EPI ISL 482724|B.1.144|South Africa|2020-06-11	0.0003061011	Africa
Africa|hCoV-19/Gambia/NPHL-287/2020|EPI ISL 561300|B.1.1.293|Gambia|2020	Africa|hCoV-19/South Africa/KRISP-0224/2020|EPI ISL 482724|B.1.144|South Africa|2020-06-11	0.0003401840	Africa
Africa|hCoV-19/Gambia/NPHL-2889/2020|EPI ISL 561301|B.1.5.12|Gambia|2020	Africa|hCoV-19/South Africa/KRISP-0224/2020|EPI ISL 482724|B.1.144|South Africa|2020-06-11	0.0003463174	Africa
Africa|hCoV-19/Gambia/NPHL-2892/2020|EPI ISL 561302|B.1.5.12|Gambia|2020-09-07	Africa|hCoV-19/South Africa/KRISP-0224/2020|EPI ISL 482724|B.1.144|South Africa|2020-06-11	0.0003463174	Africa
Africa|hCoV-19/Gambia/NPHL-290/2020|EPI ISL 561303|B.1.1.293|Gambia|2020	Africa|hCoV-19/South Africa/KRISP-0224/2020|EPI ISL 482724|B.1.144|South Africa|2020-06-11	0.0003061428	Africa
Africa|hCoV-19/Gambia/NPHL-2909/2020|EPI ISL 561304|B.1.1.293|Gambia|2020-07-26	Africa|hCoV-19/South Africa/KRISP-0224/2020|EPI ISL 482724|B.1.144|South Africa|2020-06-11	0.0003401806	Africa
Africa|hCoV-19/Gambia/NPHL-2984/2020|EPI ISL 561307|B.1.1.293|Gambia|2020	Africa|hCoV-19/South Africa/KRISP-0224/2020|EPI ISL 482724|B.1.144|South Africa|2020-06-11	0.0003742228	Africa
Africa|hCoV-19/Gambia/NPHL-299/2020|EPI ISL 561308|B.1.1.293|Gambia|2020	Africa|hCoV-19/South Africa/KRISP-0224/2020|EPI ISL 482724|B.1.144|South Africa|2020-06-11	0.0003401724	Africa
Africa|hCoV-19/Gambia/NPHL-3047/2020|EPI ISL 561309|B.1.5.12|Gambia|2020-07-28	Africa|hCoV-19/South Africa/KRISP-0224/2020|EPI ISL 482724|B.1.144|South Africa|2020-06-11	0.0003434632	Africa
Africa|hCoV-19/Gambia/NPHL-3055/2020|EPI ISL 561310|B.1.5.12|Gambia|2020-07-17	Africa|hCoV-19/South Africa/KRISP-0224/2020|EPI ISL 482724|B.1.144|South Africa|2020-06-11	0.0003401575	Africa
Africa|hCoV-19/Gambia/NPHL-3062/2020|EPI ISL 561311|B.1.5.12|Gambia|2020	Africa|hCoV-19/South Africa/KRISP-0224/2020|EPI ISL 482724|B.1.144|South Africa|2020-06-11	0.0003434632	Africa
Africa|hCoV-19/Gambia/NPHL-3079/2020|EPI ISL 561312|B.1.5.12|Gambia|2020-07-27	Africa|hCoV-19/South Africa/KRISP-0224/2020|EPI ISL 482724|B.1.144|South Africa|2020-06-11	0.0003463174	Africa
Africa|hCoV-19/Gambia/NPHL-3206/2020|EPI ISL 561313|B.1.1.293|Gambia|2020	Africa|hCoV-19/South Africa/KRISP-0224/2020|EPI ISL 482724|B.1.144|South Africa|2020-06-11	0.0004082432	Africa
Africa|hCoV-19/Gambia/NPHL-3254/2020|EPI ISL 561315|B.1.5.12|Gambia|2020-07-28	Africa|hCoV-19/South Africa/KRISP-0224/2020|EPI ISL 482724|B.1.144|South Africa|2020-06-11	0.0003429567	Africa
Africa|hCoV-19/Gambia/NPHL-3281/2020|EPI ISL 561316|B.1.1|Gambia|2020-07-28	Africa|hCoV-19/South Africa/KRISP-0224/2020|EPI ISL 482724|B.1.144|South Africa|2020-06-11	0.0004583070	Africa
Africa|hCoV-19/Gambia/NPHL-483B/2020|EPI ISL 561318|B.1.1|Gambia|2020	Africa|hCoV-19/South Africa/KRISP-0224/2020|EPI ISL 482724|B.1.144|South Africa|2020-06-11	0.0004583039	Africa
Africa|hCoV-19/Gambia/NPHL-704/2020|EPI ISL 561320|B.1.1.293|Gambia|2020	Africa|hCoV-19/South Africa/KRISP-0224/2020|EPI ISL 482724|B.1.144|South Africa|2020-06-11	0.0005236508	Africa
Africa|hCoV-19/Gambia/NPHL-737/2020|EPI ISL 561323|B.1.1.293|Gambia|2020	Africa|hCoV-19/South Africa/KRISP-0224/2020|EPI ISL 482724|B.1.144|South Africa|2020-06-11	0.0002791591	Africa
Africa|hCoV-19/Gambia/NPHL-748/2020|EPI ISL 561324|B.1.1|Gambia|2020	Africa|hCoV-19/South Africa/KRISP-0224/2020|EPI ISL 482724|B.1.144|South Africa|2020-06-11	0.0003401921	Africa
Africa|hCoV-19/Gambia/NPHL-758/2020|EPI ISL 561326|B.1.1.293|Gambia|2020	Africa|hCoV-19/South Africa/KRISP-0224/2020|EPI ISL 482724|B.1.144|South Africa|2020-06-11	0.0001743011	Africa
Africa|hCoV-19/Gambia/NPHL-760/2020|EPI ISL 561327|B.1.5|Gambia|2020	Africa|hCoV-19/South Africa/KRISP-0224/2020|EPI ISL 482724|B.1.144|South Africa|2020-06-11	0.0001028027	Africa
Africa|hCoV-19/Gambia/NPHL-790/2020|EPI ISL 561329|B.1.5|Gambia|2020	Africa|hCoV-19/South Africa/KRISP-0224/2020|EPI ISL 482724|B.1.144|South Africa|2020-06-11	0.0000691012	Africa
Africa|hCoV-19/Gambia/NPHL-923/2020|EPI ISL 561330|B.1.5.12|Gambia|2020	Africa|hCoV-19/South Africa/KRISP-0224/2020|EPI ISL 482724|B.1.144|South Africa|2020-06-11	0.0002380851	Africa
Africa|hCoV-19/Gambia/NPHL-930/2020|EPI ISL 561331|B.1.5|Gambia|2020	Africa|hCoV-19/South Africa/KRISP-0224/2020|EPI ISL 482724|B.1.144|South Africa|2020-06-11	0.0001036550	Africa
Africa|hCoV-19/Gambia/NPHL-941/2020|EPI ISL 561332|B.1.5.12|Gambia|2020	Africa|hCoV-19/South Africa/KRISP-0224/2020|EPI ISL 482724|B.1.144|South Africa|2020-06-11	0.0002720963	Africa
Africa|hCoV-19/Gambia/NPHL-956/2020|EPI ISL 561334|B.1.5.12|Gambia|2020	Africa|hCoV-19/South Africa/KRISP-0224/2020|EPI ISL 482724|B.1.144|South Africa|2020-06-11	0.0002764145	Africa
Africa|hCoV-19/Ghana/1651 S3/2020|EPI ISL 422387|A.11|Ghana|2020-03-25	Africa|hCoV-19/South Africa/KRISP-0224/2020|EPI ISL 482724|B.1.144|South Africa|2020-06-11	0.0003893614	Africa
Africa|hCoV-19/Ghana/1659 S14/2020|EPI ISL 422405|B.1.220|Ghana|2020-03-25	Africa|hCoV-19/South Africa/KRISP-0224/2020|EPI ISL 482724|B.1.144|South Africa|2020-06-11	0.0001418187	Africa
Africa|hCoV-19/Ghana/2230 S4/2020|EPI ISL 422390|B.40|Ghana|2020-03-25	Africa|hCoV-19/South Africa/KRISP-0224/2020|EPI ISL 482724|B.1.144|South Africa|2020-06-11	0.0003442277	Africa
Africa|hCoV-19/Ghana/2333 S5/2020|EPI ISL 422394|B.1.3|Ghana|2020-03-27	Africa|hCoV-19/South Africa/KRISP-0224/2020|EPI ISL 482724|B.1.144|South Africa|2020-06-11	0.0002427853	Africa
Africa|hCoV-19/Ghana/2573 S27/2020|EPI ISL 515082|A|Ghana|2020-03-29	Africa|hCoV-19/South Africa/KRISP-0224/2020|EPI ISL 482724|B.1.144|South Africa|2020-06-11	0.0005135443	Africa
Africa|hCoV-19/Ghana/2666 S32/2020|EPI ISL 515083|A|Ghana|2020-03-27	Africa|hCoV-19/South Africa/KRISP-0224/2020|EPI ISL 482724|B.1.144|South Africa|2020-06-11	0.0000693817	Africa
Africa|hCoV-19/Ghana/2709 S25/2020|EPI ISL 515084|B.1|Ghana|2020-03-28	Africa|hCoV-19/South Africa/KRISP-0224/2020|EPI ISL 482724|B.1.144|South Africa|2020-06-11	0.0002383169	Africa
Africa|hCoV-19/Ghana/2828 S6/2020|EPI ISL 422397|A.11|Ghana|2020-03-29	Africa|hCoV-19/South Africa/KRISP-0224/2020|EPI ISL 482724|B.1.144|South Africa|2020-06-11	0.0005173392	Africa
Africa|hCoV-19/Ghana/2852 S30/2020|EPI ISL 515085|B.6|Ghana|2020-03-28	Africa|hCoV-19/South Africa/KRISP-0224/2020|EPI ISL 482724|B.1.144|South Africa|2020-06-11	0.0001731149	Africa
Africa|hCoV-19/Ghana/2914 S8/2020|EPI ISL 422399|B.1.1|Ghana|2020-03-30	Africa|hCoV-19/South Africa/KRISP-0224/2020|EPI ISL 482724|B.1.144|South Africa|2020-06-11	0.0002106570	Africa
Africa|hCoV-19/Ghana/34927 S20/2020|EPI ISL 515086|A.11|Ghana|2020-05-23	Africa|hCoV-19/South Africa/KRISP-0224/2020|EPI ISL 482724|B.1.144|South Africa|2020-06-11	0.0004122392	Africa
Africa|hCoV-19/Ghana/34928 S21/2020|EPI ISL 515087|A.11|Ghana|2020-05-23	Africa|hCoV-19/South Africa/KRISP-0224/2020|EPI ISL 482724|B.1.144|South Africa|2020-06-11	0.0004825521	Africa
Africa|hCoV-19/Ghana/34980 S22/2020|EPI ISL 515088|B.1.1|Ghana|2020-05-23	Africa|hCoV-19/South Africa/KRISP-0224/2020|EPI ISL 482724|B.1.144|South Africa|2020-06-11	0.0002105113	Africa
Africa|hCoV-19/Ghana/34983 S40/2020|EPI ISL 515089|B.1.1|Ghana|2020-05-23	Africa|hCoV-19/South Africa/KRISP-0224/2020|EPI ISL 482724|B.1.144|South Africa|2020-06-11	0.0002763791	Africa
Africa|hCoV-19/Ghana/35012 S17/2020|EPI ISL 515090|B.1.1|Ghana|2020-05-23	Africa|hCoV-19/South Africa/KRISP-0224/2020|EPI ISL 482724|B.1.144|South Africa|2020-06-11	0.0002721305	Africa
Africa|hCoV-19/Ghana/35019 S18/2020|EPI ISL 515091|B.1.1|Ghana|2020-05-23	Africa|hCoV-19/South Africa/KRISP-0224/2020|EPI ISL 482724|B.1.144|South Africa|2020-06-11	0.0001740487	Africa
Africa|hCoV-19/Ghana/35183 S24/2020|EPI ISL 515092|A|Ghana|2020-05-24	Africa|hCoV-19/South Africa/KRISP-0224/2020|EPI ISL 482724|B.1.144|South Africa|2020-06-11	0.0000704073	Africa
Africa|hCoV-19/Ghana/35280 S41/2020|EPI ISL 515093|A|Ghana|2020-05-24	Africa|hCoV-19/South Africa/KRISP-0224/2020|EPI ISL 482724|B.1.144|South Africa|2020-06-11	0.0004184880	Africa
Africa|hCoV-19/Ghana/35394 S49/2020|EPI ISL 515094|B.1.1.307|Ghana|2020-05-24	Africa|hCoV-19/South Africa/KRISP-0224/2020|EPI ISL 482724|B.1.144|South Africa|2020-06-11	0.0002093166	Africa
Africa|hCoV-19/Ghana/35466 S19/2020|EPI ISL 515095|B.1.1|Ghana|2020-05-24	Africa|hCoV-19/South Africa/KRISP-0224/2020|EPI ISL 482724|B.1.144|South Africa|2020-06-11	0.0002417491	Africa
Africa|hCoV-19/Ghana/35563 S37/2020|EPI ISL 515096|A.11|Ghana|2020-05-24	Africa|hCoV-19/South Africa/KRISP-0224/2020|EPI ISL 482724|B.1.144|South Africa|2020-06-11	0.0005443132	Africa
Africa|hCoV-19/Ghana/36523 S23/2020|EPI ISL 515097|A|Ghana|2020-05-27	Africa|hCoV-19/South Africa/KRISP-0224/2020|EPI ISL 482724|B.1.144|South Africa|2020-06-11	0.0001039582	Africa
Africa|hCoV-19/Ghana/81216 S36/2020|EPI ISL 515098|A|Ghana|2020-05-20	Africa|hCoV-19/South Africa/KRISP-0224/2020|EPI ISL 482724|B.1.144|South Africa|2020-06-11	0.0005132159	Africa
Africa|hCoV-19/Ghana/81219 S34/2020|EPI ISL 515099|B.1.1|Ghana|2020-05-20	Africa|hCoV-19/South Africa/KRISP-0224/2020|EPI ISL 482724|B.1.144|South Africa|2020-06-11	0.0001727680	Africa
Africa|hCoV-19/Ghana/82879 S48/2020|EPI ISL 515100|B.1|Ghana|2020-05-20	Africa|hCoV-19/South Africa/KRISP-0224/2020|EPI ISL 482724|B.1.144|South Africa|2020-06-11	0.0002738470	Africa
Africa|hCoV-19/Ghana/83637 S29/2020|EPI ISL 515101|B.1.1|Ghana|2020-05-22	Africa|hCoV-19/South Africa/KRISP-0224/2020|EPI ISL 482724|B.1.144|South Africa|2020-06-11	0.0001708147	Africa
Africa|hCoV-19/Ghana/84049 S31/2020|EPI ISL 515102|B.1|Ghana|2020-05-25	Africa|hCoV-19/South Africa/KRISP-0224/2020|EPI ISL 482724|B.1.144|South Africa|2020-06-11	0.0003068408	Africa
Africa|hCoV-19/Ghana/84162 S45/2020|EPI ISL 515103|A|Ghana|2020-04-25	Africa|hCoV-19/South Africa/KRISP-0224/2020|EPI ISL 482724|B.1.144|South Africa|2020-06-11	0.0003836150	Africa
Africa|hCoV-19/Ghana/84182 S43/2020|EPI ISL 515104|B.1.1|Ghana|2020-05-25	Africa|hCoV-19/South Africa/KRISP-0224/2020|EPI ISL 482724|B.1.144|South Africa|2020-06-11	0.0003454749	Africa
Africa|hCoV-19/Ghana/84210 S44/2020|EPI ISL 515105|A|Ghana|2020-05-24	Africa|hCoV-19/South Africa/KRISP-0224/2020|EPI ISL 482724|B.1.144|South Africa|2020-06-11	0.0004468472	Africa
Africa|hCoV-19/Ghana/84218 S47/2020|EPI ISL 515106|A|Ghana|2020-05-25	Africa|hCoV-19/South Africa/KRISP-0224/2020|EPI ISL 482724|B.1.144|South Africa|2020-06-11	0.0005236062	Africa
Africa|hCoV-19/Ghana/84260 S28/2020|EPI ISL 515107|A|Ghana|2020-05-25	Africa|hCoV-19/South Africa/KRISP-0224/2020|EPI ISL 482724|B.1.144|South Africa|2020-06-11	0.0004119944	Africa
Africa|hCoV-19/Ghana/84279 S42/2020|EPI ISL 515108|B.1|Ghana|2020-05-25	Africa|hCoV-19/South Africa/KRISP-0224/2020|EPI ISL 482724|B.1.144|South Africa|2020-06-11	0.0003088834	Africa
Africa|hCoV-19/Ghana/84301 S35/2020|EPI ISL 515109|A.11|Ghana|2020-05-24	Africa|hCoV-19/South Africa/KRISP-0224/2020|EPI ISL 482724|B.1.144|South Africa|2020-06-11	0.0003908461	Africa
Africa|hCoV-19/Ghana/84430 S51/2020|EPI ISL 515110|B.1.1.307|Ghana|2020-05-25	Africa|hCoV-19/South Africa/KRISP-0224/2020|EPI ISL 482724|B.1.144|South Africa|2020-06-11	0.0002054683	Africa
Africa|hCoV-19/Ghana/84438 S50/2020|EPI ISL 515111|A|Ghana|2020-05-24	Africa|hCoV-19/South Africa/KRISP-0224/2020|EPI ISL 482724|B.1.144|South Africa|2020-06-11	0.0004104448	Africa
Africa|hCoV-19/Ghana/84484 S16/2020|EPI ISL 515112|B.1.1|Ghana|2020-05-25	Africa|hCoV-19/South Africa/KRISP-0224/2020|EPI ISL 482724|B.1.144|South Africa|2020-06-11	0.0002791979	Africa
Africa|hCoV-19/Ghana/KATH23/2020|EPI ISL 515181|A.11|Ghana|2020-03-22	Africa|hCoV-19/South Africa/KRISP-0224/2020|EPI ISL 482724|B.1.144|South Africa|2020-06-11	0.0003742024	Africa
Africa|hCoV-19/Ghana/TTH10/2020|EPI ISL 515182|A|Ghana|2020-03-27	Africa|hCoV-19/South Africa/KRISP-0224/2020|EPI ISL 482724|B.1.144|South Africa|2020-06-11	0.0003401424	Africa
Africa|hCoV-19/Ghana/TTH11/2020|EPI ISL 515183|A|Ghana|2020-03-27	Africa|hCoV-19/South Africa/KRISP-0224/2020|EPI ISL 482724|B.1.144|South Africa|2020-06-11	0.0003412798	Africa
Africa|hCoV-19/Ghana/TTH6/2020|EPI ISL 515248|A|Ghana|2020-03-27	Africa|hCoV-19/South Africa/KRISP-0224/2020|EPI ISL 482724|B.1.144|South Africa|2020-06-11	0.0004276317	Africa
Africa|hCoV-19/Kenya/C1092/2020|EPI ISL 457849|B.1.5|Kenya|2020-04-18	Africa|hCoV-19/South Africa/KRISP-0224/2020|EPI ISL 482724|B.1.144|South Africa|2020-06-11	0.0001062497	Africa
Africa|hCoV-19/Kenya/C1102/2020|EPI ISL 568708|B.1.5|Kenya|2020-04-19	Africa|hCoV-19/South Africa/KRISP-0224/2020|EPI ISL 482724|B.1.144|South Africa|2020-06-11	0.0002081020	Africa
Africa|hCoV-19/Kenya/C1162/2020|EPI ISL 457850|B.1.5|Kenya|2020-04-19	Africa|hCoV-19/South Africa/KRISP-0224/2020|EPI ISL 482724|B.1.144|South Africa|2020-06-11	0.0000700818	Africa
Africa|hCoV-19/Kenya/C1216/2020|EPI ISL 457854|B.1.5|Kenya|2020-04-19	Africa|hCoV-19/South Africa/KRISP-0224/2020|EPI ISL 482724|B.1.144|South Africa|2020-06-11	0.0000680158	Africa
Africa|hCoV-19/Kenya/C1292/2020|EPI ISL 457856|B|Kenya|2020-04-20	Africa|hCoV-19/South Africa/KRISP-0224/2020|EPI ISL 482724|B.1.144|South Africa|2020-06-11	0.0001040866	Africa
Africa|hCoV-19/Kenya/C1357/2020|EPI ISL 457858|B.1.5|Kenya|2020-04-20	Africa|hCoV-19/South Africa/KRISP-0224/2020|EPI ISL 482724|B.1.144|South Africa|2020-06-11	0.0000711207	Africa
Africa|hCoV-19/Kenya/C1422/2020|EPI ISL 457861|B.1|Kenya|2020-04-20	Africa|hCoV-19/South Africa/KRISP-0224/2020|EPI ISL 482724|B.1.144|South Africa|2020-06-11	0.0001071826	Africa
Africa|hCoV-19/Kenya/C1499/2020|EPI ISL 457863|B.1.5|Kenya|2020-04-20	Africa|hCoV-19/South Africa/KRISP-0224/2020|EPI ISL 482724|B.1.144|South Africa|2020-06-11	0.0001040772	Africa
Africa|hCoV-19/Kenya/C1646/2020|EPI ISL 457865|B.1.5|Kenya|2020-04-21	Africa|hCoV-19/South Africa/KRISP-0224/2020|EPI ISL 482724|B.1.144|South Africa|2020-06-11	0.0000717122	Africa
Africa|hCoV-19/Kenya/C1739/2020|EPI ISL 457866|B|Kenya|2020-04-22	Africa|hCoV-19/South Africa/KRISP-0224/2020|EPI ISL 482724|B.1.144|South Africa|2020-06-11	0.0001068684	Africa
Africa|hCoV-19/Kenya/C1751/2020|EPI ISL 457867|B.1.5|Kenya|2020-04-22	Africa|hCoV-19/South Africa/KRISP-0224/2020|EPI ISL 482724|B.1.144|South Africa|2020-06-11	0.0000680111	Africa
Africa|hCoV-19/Kenya/C21582/2020|EPI ISL 568872|B.1|Kenya|2020-06-22	Africa|hCoV-19/South Africa/KRISP-0224/2020|EPI ISL 482724|B.1.144|South Africa|2020-06-11	0.0003401575	Africa
Africa|hCoV-19/Kenya/C22/2020|EPI ISL 457845|B.1.5|Kenya|2020-03-17	Africa|hCoV-19/South Africa/KRISP-0224/2020|EPI ISL 482724|B.1.144|South Africa|2020-06-11	0.0000709643	Africa
Africa|hCoV-19/Kenya/C2439/2020|EPI ISL 457877|B.1.5|Kenya|2020-04-24	Africa|hCoV-19/South Africa/KRISP-0224/2020|EPI ISL 482724|B.1.144|South Africa|2020-06-11	0.0001374281	Africa
Africa|hCoV-19/Kenya/C2449/2020|EPI ISL 457878|B.1.5|Kenya|2020-04-24	Africa|hCoV-19/South Africa/KRISP-0224/2020|EPI ISL 482724|B.1.144|South Africa|2020-06-11	0.0001404597	Africa
Africa|hCoV-19/Kenya/C2469/2020|EPI ISL 457879|B.1.5|Kenya|2020-04-24	Africa|hCoV-19/South Africa/KRISP-0224/2020|EPI ISL 482724|B.1.144|South Africa|2020-06-11	0.0000690321	Africa
Africa|hCoV-19/Kenya/C253/2020|EPI ISL 457868|B.1|Kenya|2020-04-03	Africa|hCoV-19/South Africa/KRISP-0224/2020|EPI ISL 482724|B.1.144|South Africa|2020-06-11	0.0001020233	Africa
Africa|hCoV-19/Kenya/C256/2020|EPI ISL 568697|B.1.5|Kenya|2020-04-04	Africa|hCoV-19/South Africa/KRISP-0224/2020|EPI ISL 482724|B.1.144|South Africa|2020-06-11	0.0001413963	Africa
Africa|hCoV-19/Kenya/C2582/2020|EPI ISL 457883|B.1.5|Kenya|2020-04-25	Africa|hCoV-19/South Africa/KRISP-0224/2020|EPI ISL 482724|B.1.144|South Africa|2020-06-11	0.0001400811	Africa
Africa|hCoV-19/Kenya/C2685/2020|EPI ISL 457884|B.1.5|Kenya|2020-04-25	Africa|hCoV-19/South Africa/KRISP-0224/2020|EPI ISL 482724|B.1.144|South Africa|2020-06-11	0.0001362795	Africa
Africa|hCoV-19/Kenya/C2777/2020|EPI ISL 457887|B.1|Kenya|2020-04-26	Africa|hCoV-19/South Africa/KRISP-0224/2020|EPI ISL 482724|B.1.144|South Africa|2020-06-11	0.0000719548	Africa
Africa|hCoV-19/Kenya/C2826/2020|EPI ISL 457891|B.1.5|Kenya|2020-04-27	Africa|hCoV-19/South Africa/KRISP-0224/2020|EPI ISL 482724|B.1.144|South Africa|2020-06-11	0.0000687049	Africa
Africa|hCoV-19/Kenya/C2847/2020|EPI ISL 457892|B.1.5|Kenya|2020-04-27	Africa|hCoV-19/South Africa/KRISP-0224/2020|EPI ISL 482724|B.1.144|South Africa|2020-06-11	0.0000711283	Africa
Africa|hCoV-19/Kenya/C293/2020|EPI ISL 457871|A|Kenya|2020-04-04	Africa|hCoV-19/South Africa/KRISP-0224/2020|EPI ISL 482724|B.1.144|South Africa|2020-06-11	0.0003881116	Africa
Africa|hCoV-19/Kenya/C310/2020|EPI ISL 457874|B.4|Kenya|2020-04-04	Africa|hCoV-19/South Africa/KRISP-0224/2020|EPI ISL 482724|B.1.144|South Africa|2020-06-11	0.0005201552	Africa
Africa|hCoV-19/Kenya/C3129/2020|EPI ISL 457897|B.1.5|Kenya|2020-04-28	Africa|hCoV-19/South Africa/KRISP-0224/2020|EPI ISL 482724|B.1.144|South Africa|2020-06-11	0.0001025687	Africa
Africa|hCoV-19/Kenya/C314/2020|EPI ISL 457875|A|Kenya|2020-04-04	Africa|hCoV-19/South Africa/KRISP-0224/2020|EPI ISL 482724|B.1.144|South Africa|2020-06-11	0.0004081973	Africa
Africa|hCoV-19/Kenya/C316/2020|EPI ISL 457876|B.4|Kenya|2020-04-04	Africa|hCoV-19/South Africa/KRISP-0224/2020|EPI ISL 482724|B.1.144|South Africa|2020-06-11	0.0005251494	Africa
Africa|hCoV-19/Kenya/C3194/2020|EPI ISL 457901|B.1.5|Kenya|2020-04-28	Africa|hCoV-19/South Africa/KRISP-0224/2020|EPI ISL 482724|B.1.144|South Africa|2020-06-11	0.0001400776	Africa
Africa|hCoV-19/Kenya/C3205/2020|EPI ISL 457902|B.1.5|Kenya|2020-04-28	Africa|hCoV-19/South Africa/KRISP-0224/2020|EPI ISL 482724|B.1.144|South Africa|2020-06-11	0.0000694444	Africa
Africa|hCoV-19/Kenya/C3208/2020|EPI ISL 457903|B.1.5|Kenya|2020-04-28	Africa|hCoV-19/South Africa/KRISP-0224/2020|EPI ISL 482724|B.1.144|South Africa|2020-06-11	0.0000709392	Africa
Africa|hCoV-19/Kenya/C3381/2020|EPI ISL 568714|B.1.5|Kenya|2020-04-30	Africa|hCoV-19/South Africa/KRISP-0224/2020|EPI ISL 482724|B.1.144|South Africa|2020-06-11	0.0001030595	Africa
Africa|hCoV-19/Kenya/C3427/2020|EPI ISL 457906|B.1.5|Kenya|2020-04-29	Africa|hCoV-19/South Africa/KRISP-0224/2020|EPI ISL 482724|B.1.144|South Africa|2020-06-11	0.0001372862	Africa
Africa|hCoV-19/Kenya/C3457/2020|EPI ISL 568715|B.1|Kenya|2020-04-30	Africa|hCoV-19/South Africa/KRISP-0224/2020|EPI ISL 482724|B.1.144|South Africa|2020-06-11	0.0001752418	Africa
Africa|hCoV-19/Kenya/C3739/2020|EPI ISL 568717|B.1.5|Kenya|2020-05-04	Africa|hCoV-19/South Africa/KRISP-0224/2020|EPI ISL 482724|B.1.144|South Africa|2020-06-11	0.0000687050	Africa
Africa|hCoV-19/Kenya/C389/2020|EPI ISL 568698|B.1.5|Kenya|2020-04-07	Africa|hCoV-19/South Africa/KRISP-0224/2020|EPI ISL 482724|B.1.144|South Africa|2020-06-11	0.0000693216	Africa
Africa|hCoV-19/Kenya/C3980/2020|EPI ISL 568719|B.1|Kenya|2020-05-05	Africa|hCoV-19/South Africa/KRISP-0224/2020|EPI ISL 482724|B.1.144|South Africa|2020-06-11	0.0001037785	Africa
Africa|hCoV-19/Kenya/C4083/2020|EPI ISL 568721|B.1.5|Kenya|2020-05-05	Africa|hCoV-19/South Africa/KRISP-0224/2020|EPI ISL 482724|B.1.144|South Africa|2020-06-11	0.0001420574	Africa
Africa|hCoV-19/Kenya/C4195/2020|EPI ISL 568723|B.1.5|Kenya|2020-06-05	Africa|hCoV-19/South Africa/KRISP-0224/2020|EPI ISL 482724|B.1.144|South Africa|2020-06-11	0.0000687074	Africa
Africa|hCoV-19/Kenya/C4199/2020|EPI ISL 568724|B.1.5|Kenya|2020-05-06	Africa|hCoV-19/South Africa/KRISP-0224/2020|EPI ISL 482724|B.1.144|South Africa|2020-06-11	0.0001388186	Africa
Africa|hCoV-19/Kenya/C4214/2020|EPI ISL 568725|B.1|Kenya|2020-06-05	Africa|hCoV-19/South Africa/KRISP-0224/2020|EPI ISL 482724|B.1.144|South Africa|2020-06-11	0.0001020187	Africa
Africa|hCoV-19/Kenya/C4419/2020|EPI ISL 568727|B.1|Kenya|2020-05-07	Africa|hCoV-19/South Africa/KRISP-0224/2020|EPI ISL 482724|B.1.144|South Africa|2020-06-11	0.0001702043	Africa
Africa|hCoV-19/Kenya/C4420/2020|EPI ISL 568728|B.1.5|Kenya|2020-05-07	Africa|hCoV-19/South Africa/KRISP-0224/2020|EPI ISL 482724|B.1.144|South Africa|2020-06-11	0.0001401118	Africa
Africa|hCoV-19/Kenya/C4585/2020|EPI ISL 568730|B.1.5|Kenya|2020-05-08	Africa|hCoV-19/South Africa/KRISP-0224/2020|EPI ISL 482724|B.1.144|South Africa|2020-06-11	0.0001030640	Africa
Africa|hCoV-19/Kenya/C460/2020|EPI ISL 457910|B.1.5|Kenya|2020-04-08	Africa|hCoV-19/South Africa/KRISP-0224/2020|EPI ISL 482724|B.1.144|South Africa|2020-06-11	0.0000704792	Africa
Africa|hCoV-19/Kenya/C4691/2020|EPI ISL 568733|B.1.5|Kenya|2020-05-09	Africa|hCoV-19/South Africa/KRISP-0224/2020|EPI ISL 482724|B.1.144|South Africa|2020-06-11	0.0000696595	Africa
Africa|hCoV-19/Kenya/C4710/2020|EPI ISL 568735|B.1.5|Kenya|2020-05-08	Africa|hCoV-19/South Africa/KRISP-0224/2020|EPI ISL 482724|B.1.144|South Africa|2020-06-11	0.0001700516	Africa
Africa|hCoV-19/Kenya/C4717/2020|EPI ISL 568737|B.1.5|Kenya|2020-05-08	Africa|hCoV-19/South Africa/KRISP-0224/2020|EPI ISL 482724|B.1.144|South Africa|2020-06-11	0.0001074128	Africa
Africa|hCoV-19/Kenya/C4872/2020|EPI ISL 568741|B.1.5|Kenya|2020-05-08	Africa|hCoV-19/South Africa/KRISP-0224/2020|EPI ISL 482724|B.1.144|South Africa|2020-06-11	0.0001040433	Africa
Africa|hCoV-19/Kenya/C4895/2020|EPI ISL 568742|B.1.5|Kenya|2020-05-08	Africa|hCoV-19/South Africa/KRISP-0224/2020|EPI ISL 482724|B.1.144|South Africa|2020-06-11	0.0001735633	Africa
Africa|hCoV-19/Kenya/C5008/2020|EPI ISL 568744|B.1|Kenya|2020-05-08	Africa|hCoV-19/South Africa/KRISP-0224/2020|EPI ISL 482724|B.1.144|South Africa|2020-06-11	0.0001062188	Africa
Africa|hCoV-19/Kenya/C5011/2020|EPI ISL 568745|B.1.5|Kenya|2020-05-08	Africa|hCoV-19/South Africa/KRISP-0224/2020|EPI ISL 482724|B.1.144|South Africa|2020-06-11	0.0001388042	Africa
Africa|hCoV-19/Kenya/C5119/2020|EPI ISL 568750|B.1|Kenya|2020-05-09	Africa|hCoV-19/South Africa/KRISP-0224/2020|EPI ISL 482724|B.1.144|South Africa|2020-06-11	0.0001030712	Africa
Africa|hCoV-19/Kenya/C5177/2020|EPI ISL 568752|B.1.5|Kenya|2020-05-09	Africa|hCoV-19/South Africa/KRISP-0224/2020|EPI ISL 482724|B.1.144|South Africa|2020-06-11	0.0001041216	Africa
Africa|hCoV-19/Kenya/C5178/2020|EPI ISL 568753|B.1.5|Kenya|2020-05-09	Africa|hCoV-19/South Africa/KRISP-0224/2020|EPI ISL 482724|B.1.144|South Africa|2020-06-11	0.0001072245	Africa
Africa|hCoV-19/Kenya/C5246/2020|EPI ISL 568754|B.1.5|Kenya|2020-05-09	Africa|hCoV-19/South Africa/KRISP-0224/2020|EPI ISL 482724|B.1.144|South Africa|2020-06-11	0.0001031787	Africa
Africa|hCoV-19/Kenya/C5288/2020|EPI ISL 568755|B.1.5|Kenya|2020-05-10	Africa|hCoV-19/South Africa/KRISP-0224/2020|EPI ISL 482724|B.1.144|South Africa|2020-06-11	0.0001753573	Africa
Africa|hCoV-19/Kenya/C5289/2020|EPI ISL 568756|B.1.5|Kenya|2020-05-10	Africa|hCoV-19/South Africa/KRISP-0224/2020|EPI ISL 482724|B.1.144|South Africa|2020-06-11	0.0000714815	Africa
Africa|hCoV-19/Kenya/C5328/2020|EPI ISL 568760|B.1.5|Kenya|2020-05-10	Africa|hCoV-19/South Africa/KRISP-0224/2020|EPI ISL 482724|B.1.144|South Africa|2020-06-11	0.0001041406	Africa
Africa|hCoV-19/Kenya/C5335/2020|EPI ISL 568762|B.1.5|Kenya|2020-05-10	Africa|hCoV-19/South Africa/KRISP-0224/2020|EPI ISL 482724|B.1.144|South Africa|2020-06-11	0.0001042312	Africa
Africa|hCoV-19/Kenya/C5384/2020|EPI ISL 568764|B.1.5|Kenya|2020-05-10	Africa|hCoV-19/South Africa/KRISP-0224/2020|EPI ISL 482724|B.1.144|South Africa|2020-06-11	0.0001700458	Africa
Africa|hCoV-19/Kenya/C54/2020|EPI ISL 457847|B.1|Kenya|2020-03-24	Africa|hCoV-19/South Africa/KRISP-0224/2020|EPI ISL 482724|B.1.144|South Africa|2020-06-11	0.0001386536	Africa
Africa|hCoV-19/Kenya/C544/2020|EPI ISL 457911|B.1.5|Kenya|2020-04-10	Africa|hCoV-19/South Africa/KRISP-0224/2020|EPI ISL 482724|B.1.144|South Africa|2020-06-11	0.0000704817	Africa
Africa|hCoV-19/Kenya/C5442/2020|EPI ISL 568767|B.1.5|Kenya|2020-05-10	Africa|hCoV-19/South Africa/KRISP-0224/2020|EPI ISL 482724|B.1.144|South Africa|2020-06-11	0.0001374282	Africa
Africa|hCoV-19/Kenya/C569/2020|EPI ISL 568700|B.1|Kenya|2020-04-12	Africa|hCoV-19/South Africa/KRISP-0224/2020|EPI ISL 482724|B.1.144|South Africa|2020-06-11	0.0001061624	Africa
Africa|hCoV-19/Kenya/C5695/2020|EPI ISL 568770|B.1.5|Kenya|2020-05-11	Africa|hCoV-19/South Africa/KRISP-0224/2020|EPI ISL 482724|B.1.144|South Africa|2020-06-11	0.0001717922	Africa
Africa|hCoV-19/Kenya/C5701/2020|EPI ISL 568772|B.1|Kenya|2020-05-11	Africa|hCoV-19/South Africa/KRISP-0224/2020|EPI ISL 482724|B.1.144|South Africa|2020-06-11	0.0001030666	Africa
Africa|hCoV-19/Kenya/C571/2020|EPI ISL 568702|A|Kenya|2020-04-12	Africa|hCoV-19/South Africa/KRISP-0224/2020|EPI ISL 482724|B.1.144|South Africa|2020-06-11	0.0004081975	Africa
Africa|hCoV-19/Kenya/C5767/2020|EPI ISL 568773|B.1.5|Kenya|2020-05-11	Africa|hCoV-19/South Africa/KRISP-0224/2020|EPI ISL 482724|B.1.144|South Africa|2020-06-11	0.0002123384	Africa
Africa|hCoV-19/Kenya/C5811/2020|EPI ISL 568775|B.1.5|Kenya|2020-05-11	Africa|hCoV-19/South Africa/KRISP-0224/2020|EPI ISL 482724|B.1.144|South Africa|2020-06-11	0.0001030665	Africa
Africa|hCoV-19/Kenya/C5813/2020|EPI ISL 568776|B.1|Kenya|2020-05-11	Africa|hCoV-19/South Africa/KRISP-0224/2020|EPI ISL 482724|B.1.144|South Africa|2020-06-11	0.0001041216	Africa
Africa|hCoV-19/Kenya/C5835/2020|EPI ISL 568777|B.1.5|Kenya|2020-05-12	Africa|hCoV-19/South Africa/KRISP-0224/2020|EPI ISL 482724|B.1.144|South Africa|2020-06-11	0.0001387370	Africa
Africa|hCoV-19/Kenya/C587/2020|EPI ISL 457912|B.1.5|Kenya|2020-04-11	Africa|hCoV-19/South Africa/KRISP-0224/2020|EPI ISL 482724|B.1.144|South Africa|2020-06-11	0.0001054808	Africa
Africa|hCoV-19/Kenya/C589/2020|EPI ISL 457913|B.1.5|Kenya|2020-04-11	Africa|hCoV-19/South Africa/KRISP-0224/2020|EPI ISL 482724|B.1.144|South Africa|2020-06-11	0.0000693264	Africa
Africa|hCoV-19/Kenya/C5902/2020|EPI ISL 568779|B.1.5|Kenya|2020-05-12	Africa|hCoV-19/South Africa/KRISP-0224/2020|EPI ISL 482724|B.1.144|South Africa|2020-06-11	0.0001051728	Africa
Africa|hCoV-19/Kenya/C5911/2020|EPI ISL 568780|B.1.5|Kenya|2020-05-12	Africa|hCoV-19/South Africa/KRISP-0224/2020|EPI ISL 482724|B.1.144|South Africa|2020-06-11	0.0001051458	Africa
Africa|hCoV-19/Kenya/C5914/2020|EPI ISL 568782|B.1.5|Kenya|2020-05-12	Africa|hCoV-19/South Africa/KRISP-0224/2020|EPI ISL 482724|B.1.144|South Africa|2020-06-11	0.0001375605	Africa
Africa|hCoV-19/Kenya/C6186/2020|EPI ISL 568787|B.1.5|Kenya|2020-05-13	Africa|hCoV-19/South Africa/KRISP-0224/2020|EPI ISL 482724|B.1.144|South Africa|2020-06-11	0.0001735716	Africa
Africa|hCoV-19/Kenya/C6255/2020|EPI ISL 568790|B.1.1.33|Kenya|2020-05-13	Africa|hCoV-19/South Africa/KRISP-0224/2020|EPI ISL 482724|B.1.144|South Africa|2020-06-11	0.0003782889	Africa
Africa|hCoV-19/Kenya/C6298/2020|EPI ISL 568792|B.1|Kenya|2020-05-13	Africa|hCoV-19/South Africa/KRISP-0224/2020|EPI ISL 482724|B.1.144|South Africa|2020-06-11	0.0001061425	Africa
Africa|hCoV-19/Kenya/C6369/2020|EPI ISL 568794|B.1|Kenya|2020-05-14	Africa|hCoV-19/South Africa/KRISP-0224/2020|EPI ISL 482724|B.1.144|South Africa|2020-06-11	0.0001766697	Africa
Africa|hCoV-19/Kenya/C6380/2020|EPI ISL 568798|B.1.5|Kenya|2020-05-15	Africa|hCoV-19/South Africa/KRISP-0224/2020|EPI ISL 482724|B.1.144|South Africa|2020-06-11	0.0000708235	Africa
Africa|hCoV-19/Kenya/C6384/2020|EPI ISL 568799|B.1|Kenya|2020-05-14	Africa|hCoV-19/South Africa/KRISP-0224/2020|EPI ISL 482724|B.1.144|South Africa|2020-06-11	0.0001037410	Africa
Africa|hCoV-19/Kenya/C639/2020|EPI ISL 568703|B|Kenya|2020-04-14	Africa|hCoV-19/South Africa/KRISP-0224/2020|EPI ISL 482724|B.1.144|South Africa|2020-06-11	0.0002818236	Africa
Africa|hCoV-19/Kenya/C6518/2020|EPI ISL 568803|B.1.5|Kenya|2020-05-14	Africa|hCoV-19/South Africa/KRISP-0224/2020|EPI ISL 482724|B.1.144|South Africa|2020-06-11	0.0001769637	Africa
Africa|hCoV-19/Kenya/C6524/2020|EPI ISL 568805|A|Kenya|2020-05-14	Africa|hCoV-19/South Africa/KRISP-0224/2020|EPI ISL 482724|B.1.144|South Africa|2020-06-11	0.0004191059	Africa
Africa|hCoV-19/Kenya/C656/2020|EPI ISL 457915|B.1.5|Kenya|2020-04-13	Africa|hCoV-19/South Africa/KRISP-0224/2020|EPI ISL 482724|B.1.144|South Africa|2020-06-11	0.0001020258	Africa
Africa|hCoV-19/Kenya/C6564/2020|EPI ISL 568806|B.1.5|Kenya|2020-05-14	Africa|hCoV-19/South Africa/KRISP-0224/2020|EPI ISL 482724|B.1.144|South Africa|2020-06-11	0.0001780366	Africa
Africa|hCoV-19/Kenya/C6878/2020|EPI ISL 568813|B.1.1|Kenya|2020-05-15	Africa|hCoV-19/South Africa/KRISP-0224/2020|EPI ISL 482724|B.1.144|South Africa|2020-06-11	0.0001798770	Africa
Africa|hCoV-19/Kenya/C6914/2020|EPI ISL 568817|B.1|Kenya|2020-05-15	Africa|hCoV-19/South Africa/KRISP-0224/2020|EPI ISL 482724|B.1.144|South Africa|2020-06-11	0.0002114630	Africa
Africa|hCoV-19/Kenya/C7081/2020|EPI ISL 568824|B.1.5|Kenya|2020-05-16	Africa|hCoV-19/South Africa/KRISP-0224/2020|EPI ISL 482724|B.1.144|South Africa|2020-06-11	0.0001078346	Africa
Africa|hCoV-19/Kenya/C713/2020|EPI ISL 457920|B.1.5|Kenya|2020-04-14	Africa|hCoV-19/South Africa/KRISP-0224/2020|EPI ISL 482724|B.1.144|South Africa|2020-06-11	0.0001020232	Africa
Africa|hCoV-19/Kenya/C7579/2020|EPI ISL 568842|A|Kenya|2020-05-16	Africa|hCoV-19/South Africa/KRISP-0224/2020|EPI ISL 482724|B.1.144|South Africa|2020-06-11	0.0004188485	Africa
Africa|hCoV-19/Kenya/C7605/2020|EPI ISL 568847|A|Kenya|2020-05-16	Africa|hCoV-19/South Africa/KRISP-0224/2020|EPI ISL 482724|B.1.144|South Africa|2020-06-11	0.0004108664	Africa
Africa|hCoV-19/Kenya/C787/2020|EPI ISL 457921|B.1.5|Kenya|2020-04-15	Africa|hCoV-19/South Africa/KRISP-0224/2020|EPI ISL 482724|B.1.144|South Africa|2020-06-11	0.0000680111	Africa
Africa|hCoV-19/Kenya/C7949/2020|EPI ISL 568852|B.1|Kenya|2020-05-18	Africa|hCoV-19/South Africa/KRISP-0224/2020|EPI ISL 482724|B.1.144|South Africa|2020-06-11	0.0002121854	Africa
Africa|hCoV-19/Kenya/C815/2020|EPI ISL 568706|B.1|Kenya|2020-04-16	Africa|hCoV-19/South Africa/KRISP-0224/2020|EPI ISL 482724|B.1.144|South Africa|2020-06-11	0.0001414541	Africa
Africa|hCoV-19/Kenya/C8240/2020|EPI ISL 568855|B.1.5|Kenya|2020-05-19	Africa|hCoV-19/South Africa/KRISP-0224/2020|EPI ISL 482724|B.1.144|South Africa|2020-06-11	0.0001415594	Africa
Africa|hCoV-19/Kenya/C926/2020|EPI ISL 457928|B.1.5|Kenya|2020-04-17	Africa|hCoV-19/South Africa/KRISP-0224/2020|EPI ISL 482724|B.1.144|South Africa|2020-06-11	0.0001026304	Africa
Africa|hCoV-19/Kenya/D5/2020|EPI ISL 457999|B.1|Kenya|2020-05-22	Africa|hCoV-19/South Africa/KRISP-0224/2020|EPI ISL 482724|B.1.144|South Africa|2020-06-11	0.0003473875	Africa
Africa|hCoV-19/Kenya/D6/2020|EPI ISL 458000|B.40|Kenya|2020-03-17	Africa|hCoV-19/South Africa/KRISP-0224/2020|EPI ISL 482724|B.1.144|South Africa|2020-06-11	0.0004435437	Africa
Africa|hCoV-19/Kenya/NIC 059/2020|EPI ISL 457827|B.40|Kenya|2020-03	Africa|hCoV-19/South Africa/KRISP-0224/2020|EPI ISL 482724|B.1.144|South Africa|2020-06-11	0.0004123428	Africa
Africa|hCoV-19/Kenya/NIC 084/2020|EPI ISL 457828|B|Kenya|2020-03	Africa|hCoV-19/South Africa/KRISP-0224/2020|EPI ISL 482724|B.1.144|South Africa|2020-06-11	0.0003741808	Africa
Africa|hCoV-19/Kenya/NIC 087/2020|EPI ISL 457829|B.1.1.20|Kenya|2020-03	Africa|hCoV-19/South Africa/KRISP-0224/2020|EPI ISL 482724|B.1.144|South Africa|2020-06-11	0.0002056492	Africa
Africa|hCoV-19/Kenya/NIC 089/2020|EPI ISL 457830|B.1.1.20|Kenya|2020-03	Africa|hCoV-19/South Africa/KRISP-0224/2020|EPI ISL 482724|B.1.144|South Africa|2020-06-11	0.0002140555	Africa
Africa|hCoV-19/Kenya/NIC 168/2020|EPI ISL 457832|B.1.255|Kenya|2020-03	Africa|hCoV-19/South Africa/KRISP-0224/2020|EPI ISL 482724|B.1.144|South Africa|2020-06-11	0.0001401167	Africa
Africa|hCoV-19/Kenya/NIC 187/2020|EPI ISL 457833|B.1.5|Kenya|2020-03-20	Africa|hCoV-19/South Africa/KRISP-0224/2020|EPI ISL 482724|B.1.144|South Africa|2020-06-11	0.0001360310	Africa
Africa|hCoV-19/Kenya/NIC 196/2020|EPI ISL 457834|B.1.1|Kenya|2020-03-21	Africa|hCoV-19/South Africa/KRISP-0224/2020|EPI ISL 482724|B.1.144|South Africa|2020-06-11	0.0001778492	Africa
Africa|hCoV-19/Kenya/NIC 248/2020|EPI ISL 457836|B.40|Kenya|2020-03-23	Africa|hCoV-19/South Africa/KRISP-0224/2020|EPI ISL 482724|B.1.144|South Africa|2020-06-11	0.0003467374	Africa
Africa|hCoV-19/Kenya/NIC 266/2020|EPI ISL 457838|B.6|Kenya|2020-03-24	Africa|hCoV-19/South Africa/KRISP-0224/2020|EPI ISL 482724|B.1.144|South Africa|2020-06-11	0.0004499227	Africa
Africa|hCoV-19/Kenya/NIC 492/2020|EPI ISL 457840|B.1.5|Kenya|2020-03	Africa|hCoV-19/South Africa/KRISP-0224/2020|EPI ISL 482724|B.1.144|South Africa|2020-06-11	0.0000706061	Africa
Africa|hCoV-19/Kenya/NIC 512/2020|EPI ISL 457841|B.1.5|Kenya|2020-03	Africa|hCoV-19/South Africa/KRISP-0224/2020|EPI ISL 482724|B.1.144|South Africa|2020-06-11	0.0000705538	Africa
Africa|hCoV-19/Kenya/NIC 569/2020|EPI ISL 457843|B.1.1|Kenya|2020-03-29	Africa|hCoV-19/South Africa/KRISP-0224/2020|EPI ISL 482724|B.1.144|South Africa|2020-06-11	0.0002040756	Africa
Africa|hCoV-19/Kenya/NIC 593/2020|EPI ISL 457844|B.1.1.316|Kenya|2020-03-29	Africa|hCoV-19/South Africa/KRISP-0224/2020|EPI ISL 482724|B.1.144|South Africa|2020-06-11	0.0002101133	Africa
Africa|hCoV-19/Kenya/S052/2020|EPI ISL 457932|B.4|Kenya|2020-03-14	Africa|hCoV-19/South Africa/KRISP-0224/2020|EPI ISL 482724|B.1.144|South Africa|2020-06-11	0.0005576783	Africa
Africa|hCoV-19/Kenya/S109/2020|EPI ISL 457933|B.4|Kenya|2020-03-23	Africa|hCoV-19/South Africa/KRISP-0224/2020|EPI ISL 482724|B.1.144|South Africa|2020-06-11	0.0005271181	Africa
Africa|hCoV-19/Kenya/S299/2020|EPI ISL 457934|B.1.1.1|Kenya|2020-03-29	Africa|hCoV-19/South Africa/KRISP-0224/2020|EPI ISL 482724|B.1.144|South Africa|2020-06-11	0.0003466584	Africa
Africa|hCoV-19/Madagascar/IP-01650/2020|EPI ISL 508862|B.1|Madagascar|2020-03-20	Africa|hCoV-19/South Africa/KRISP-0224/2020|EPI ISL 482724|B.1.144|South Africa|2020-06-11	0.0001700457	Africa
Africa|hCoV-19/Madagascar/IP-01861/2020|EPI ISL 508863|B.1|Madagascar|2020-03-22	Africa|hCoV-19/South Africa/KRISP-0224/2020|EPI ISL 482724|B.1.144|South Africa|2020-06-11	0.0001700457	Africa
Africa|hCoV-19/Mali/M002593/2020|EPI ISL 487446|A|Mali|2020-04-06	Africa|hCoV-19/South Africa/KRISP-0224/2020|EPI ISL 482724|B.1.144|South Africa|2020-06-11	0.0004081876	Africa
Africa|hCoV-19/Mali/M002615/2020|EPI ISL 487447|A|Mali|2020-04-06	Africa|hCoV-19/South Africa/KRISP-0224/2020|EPI ISL 482724|B.1.144|South Africa|2020-06-11	0.0003742025	Africa
Africa|hCoV-19/Mali/M002616/2020|EPI ISL 487448|A|Mali|2020-04-06	Africa|hCoV-19/South Africa/KRISP-0224/2020|EPI ISL 482724|B.1.144|South Africa|2020-06-11	0.0003407764	Africa
Africa|hCoV-19/Mali/M002618/2020|EPI ISL 487449|A|Mali|2020-04-06	Africa|hCoV-19/South Africa/KRISP-0224/2020|EPI ISL 482724|B.1.144|South Africa|2020-06-11	0.0004081891	Africa
Africa|hCoV-19/Mali/M002644/2020|EPI ISL 487450|A|Mali|2020-04-08	Africa|hCoV-19/South Africa/KRISP-0224/2020|EPI ISL 482724|B.1.144|South Africa|2020-06-11	0.0004422440	Africa
Africa|hCoV-19/Mali/M002659/2020|EPI ISL 487451|A|Mali|2020-04-09	Africa|hCoV-19/South Africa/KRISP-0224/2020|EPI ISL 482724|B.1.144|South Africa|2020-06-11	0.0003741643	Africa
Africa|hCoV-19/Mali/M002663/2020|EPI ISL 487452|A|Mali|2020-04-09	Africa|hCoV-19/South Africa/KRISP-0224/2020|EPI ISL 482724|B.1.144|South Africa|2020-06-11	0.0004762384	Africa
Africa|hCoV-19/Mali/M002667/2020|EPI ISL 487453|B.1|Mali|2020-04-10	Africa|hCoV-19/South Africa/KRISP-0224/2020|EPI ISL 482724|B.1.144|South Africa|2020-06-11	0.0001700457	Africa
Africa|hCoV-19/Mali/M002672/2020|EPI ISL 487454|B|Mali|2020-04-10	Africa|hCoV-19/South Africa/KRISP-0224/2020|EPI ISL 482724|B.1.144|South Africa|2020-06-11	0.0003062022	Africa
Africa|hCoV-19/Mali/M002673/2020|EPI ISL 487455|B.1|Mali|2020-04-10	Africa|hCoV-19/South Africa/KRISP-0224/2020|EPI ISL 482724|B.1.144|South Africa|2020-06-11	0.0001700423	Africa
Africa|hCoV-19/Mali/M002675/2020|EPI ISL 487456|A|Mali|2020-04-10	Africa|hCoV-19/South Africa/KRISP-0224/2020|EPI ISL 482724|B.1.144|South Africa|2020-06-11	0.0003741643	Africa
Africa|hCoV-19/Mali/M002698/2020|EPI ISL 487457|A|Mali|2020-04-12	Africa|hCoV-19/South Africa/KRISP-0224/2020|EPI ISL 482724|B.1.144|South Africa|2020-06-11	0.0003746102	Africa
Africa|hCoV-19/Mali/M002700/2020|EPI ISL 487458|B.1|Mali|2020-04-12	Africa|hCoV-19/South Africa/KRISP-0224/2020|EPI ISL 482724|B.1.144|South Africa|2020-06-11	0.0003073585	Africa
Africa|hCoV-19/Mali/M002703/2020|EPI ISL 487459|B.1|Mali|2020-04-12	Africa|hCoV-19/South Africa/KRISP-0224/2020|EPI ISL 482724|B.1.144|South Africa|2020-06-11	0.0002380690	Africa
Africa|hCoV-19/Mali/M002704/2020|EPI ISL 487460|A|Mali|2020-04-12	Africa|hCoV-19/South Africa/KRISP-0224/2020|EPI ISL 482724|B.1.144|South Africa|2020-06-11	0.0003061084	Africa
Africa|hCoV-19/Mali/M002707/2020|EPI ISL 487461|A|Mali|2020-04-12	Africa|hCoV-19/South Africa/KRISP-0224/2020|EPI ISL 482724|B.1.144|South Africa|2020-06-11	0.0004762594	Africa
Africa|hCoV-19/Mali/M002758/2020|EPI ISL 487462|B.1|Mali|2020-04-13	Africa|hCoV-19/South Africa/KRISP-0224/2020|EPI ISL 482724|B.1.144|South Africa|2020-06-11	0.0002380899	Africa
Africa|hCoV-19/Mali/M002823/2020|EPI ISL 487463|A|Mali|2020-04-14	Africa|hCoV-19/South Africa/KRISP-0224/2020|EPI ISL 482724|B.1.144|South Africa|2020-06-11	0.0004422123	Africa
Africa|hCoV-19/Mali/M002824/2020|EPI ISL 487464|B.1.3|Mali|2020-04-14	Africa|hCoV-19/South Africa/KRISP-0224/2020|EPI ISL 482724|B.1.144|South Africa|2020-06-11	0.0002721018	Africa
Africa|hCoV-19/Mali/M002826/2020|EPI ISL 487465|A|Mali|2020-04-14	Africa|hCoV-19/South Africa/KRISP-0224/2020|EPI ISL 482724|B.1.144|South Africa|2020-06-11	0.0003401424	Africa
Africa|hCoV-19/Mali/M002830/2020|EPI ISL 487466|B.1.275|Mali|2020-04-14	Africa|hCoV-19/South Africa/KRISP-0224/2020|EPI ISL 482724|B.1.144|South Africa|2020-06-11	0.0002380947	Africa
Africa|hCoV-19/Morocco/15N/2020|EPI ISL 458150|B.1.1|Morocco|2020-05-15	Africa|hCoV-19/South Africa/KRISP-0224/2020|EPI ISL 482724|B.1.144|South Africa|2020-06-11	0.0004767831	Africa
Africa|hCoV-19/Morocco/6887/2020|EPI ISL 459965|B.1.1|Morocco|2020-03-03	Africa|hCoV-19/South Africa/KRISP-0224/2020|EPI ISL 482724|B.1.144|South Africa|2020-06-11	0.0001700538	Africa
Africa|hCoV-19/Morocco/6888/2020|EPI ISL 459966|B.1.1|Morocco|2020-03-15	Africa|hCoV-19/South Africa/KRISP-0224/2020|EPI ISL 482724|B.1.144|South Africa|2020-06-11	0.0002721093	Africa
Africa|hCoV-19/Morocco/6889/2020|EPI ISL 459967|B.1.5|Morocco|2020-03-15	Africa|hCoV-19/South Africa/KRISP-0224/2020|EPI ISL 482724|B.1.144|South Africa|2020-06-11	0.0000686459	Africa
Africa|hCoV-19/Morocco/6890/2020|EPI ISL 459968|B.1.5|Morocco|2020-03-17	Africa|hCoV-19/South Africa/KRISP-0224/2020|EPI ISL 482724|B.1.144|South Africa|2020-06-11	0.0001368981	Africa
Africa|hCoV-19/Morocco/6891/2020|EPI ISL 459969|B.1.255|Morocco|2020-03-20	Africa|hCoV-19/South Africa/KRISP-0224/2020|EPI ISL 482724|B.1.144|South Africa|2020-06-11	0.0001375063	Africa
Africa|hCoV-19/Morocco/6892/2020|EPI ISL 459970|B.1.5|Morocco|2020-03-17	Africa|hCoV-19/South Africa/KRISP-0224/2020|EPI ISL 482724|B.1.144|South Africa|2020-06-11	0.0001375853	Africa
Africa|hCoV-19/Morocco/6893/2020|EPI ISL 459971|B.1.153|Morocco|2020-03-18	Africa|hCoV-19/South Africa/KRISP-0224/2020|EPI ISL 482724|B.1.144|South Africa|2020-06-11	0.0003104447	Africa
Africa|hCoV-19/Morocco/6894/2020|EPI ISL 459972|B.1|Morocco|2020-03-20	Africa|hCoV-19/South Africa/KRISP-0224/2020|EPI ISL 482724|B.1.144|South Africa|2020-06-11	0.0002721018	Africa
Africa|hCoV-19/Morocco/6895/2020|EPI ISL 459973|B.1.1|Morocco|2020-03-20	Africa|hCoV-19/South Africa/KRISP-0224/2020|EPI ISL 482724|B.1.144|South Africa|2020-06-11	0.0002040688	Africa
Africa|hCoV-19/Morocco/6897/2020|EPI ISL 459975|B.1.5|Morocco|2020-03-21	Africa|hCoV-19/South Africa/KRISP-0224/2020|EPI ISL 482724|B.1.144|South Africa|2020-06-11	0.0001360310	Africa
Africa|hCoV-19/Morocco/6898/2020|EPI ISL 459976|B.1|Morocco|2020-03-16	Africa|hCoV-19/South Africa/KRISP-0224/2020|EPI ISL 482724|B.1.144|South Africa|2020-06-11	0.0001700532	Africa
Africa|hCoV-19/Morocco/6899/2020|EPI ISL 459977|B.1.1|Morocco|2020-04-21	Africa|hCoV-19/South Africa/KRISP-0224/2020|EPI ISL 482724|B.1.144|South Africa|2020-06-11	0.0002040778	Africa
Africa|hCoV-19/Morocco/6900/2020|EPI ISL 459978|B.1.1.247|Morocco|2020-04-20	Africa|hCoV-19/South Africa/KRISP-0224/2020|EPI ISL 482724|B.1.144|South Africa|2020-06-11	0.0003061489	Africa
Africa|hCoV-19/Morocco/6901/2020|EPI ISL 459979|B.1|Morocco|2020-04-19	Africa|hCoV-19/South Africa/KRISP-0224/2020|EPI ISL 482724|B.1.144|South Africa|2020-06-11	0.0002040590	Africa
Africa|hCoV-19/Morocco/6902/2020|EPI ISL 459980|B.1.1|Morocco|2020-04-19	Africa|hCoV-19/South Africa/KRISP-0224/2020|EPI ISL 482724|B.1.144|South Africa|2020-06-11	0.0003401724	Africa
Africa|hCoV-19/Morocco/6903/2020|EPI ISL 459981|B.1|Morocco|2020-04-19	Africa|hCoV-19/South Africa/KRISP-0224/2020|EPI ISL 482724|B.1.144|South Africa|2020-06-11	0.0003401562	Africa
Africa|hCoV-19/Morocco/6904/2020|EPI ISL 459982|B.1|Morocco|2020-04-18	Africa|hCoV-19/South Africa/KRISP-0224/2020|EPI ISL 482724|B.1.144|South Africa|2020-06-11	0.0003061354	Africa
Africa|hCoV-19/Morocco/6905/2020|EPI ISL 459983|B.1.1|Morocco|2020-04-21	Africa|hCoV-19/South Africa/KRISP-0224/2020|EPI ISL 482724|B.1.144|South Africa|2020-06-11	0.0002721268	Africa
Africa|hCoV-19/Morocco/6906/2020|EPI ISL 459984|B.1.1|Morocco|2020-04-06	Africa|hCoV-19/South Africa/KRISP-0224/2020|EPI ISL 482724|B.1.144|South Africa|2020-06-11	0.0001700538	Africa
Africa|hCoV-19/Morocco/AZ183/2020|EPI ISL 476026|B.1.1|Morocco|2020-05-11	Africa|hCoV-19/South Africa/KRISP-0224/2020|EPI ISL 482724|B.1.144|South Africa|2020-06-11	0.0003742138	Africa
Africa|hCoV-19/Morocco/CA24/2020|EPI ISL 476025|B.1.1|Morocco|2020-05-02	Africa|hCoV-19/South Africa/KRISP-0224/2020|EPI ISL 482724|B.1.144|South Africa|2020-06-11	0.0005103854	Africa
Africa|hCoV-19/Morocco/HMIMV-Rabat102-03/2020|EPI ISL 471456|B.1|Morocco|2020-03-31	Africa|hCoV-19/South Africa/KRISP-0224/2020|EPI ISL 482724|B.1.144|South Africa|2020-06-11	0.0003061343	Africa
Africa|hCoV-19/Morocco/HMIMV-Rabat1025-04/2020|EPI ISL 471457|B.1|Morocco|2020-04-13	Africa|hCoV-19/South Africa/KRISP-0224/2020|EPI ISL 482724|B.1.144|South Africa|2020-06-11	0.0002040639	Africa
Africa|hCoV-19/Morocco/HMIMV-Rabat1429-04/2020|EPI ISL 471458|B.1|Morocco|2020-04-19	Africa|hCoV-19/South Africa/KRISP-0224/2020|EPI ISL 482724|B.1.144|South Africa|2020-06-11	0.0003061354	Africa
Africa|hCoV-19/Morocco/HMIMV-Rabat1435-04/2020|EPI ISL 471459|B.1|Morocco|2020-04-19	Africa|hCoV-19/South Africa/KRISP-0224/2020|EPI ISL 482724|B.1.144|South Africa|2020-06-11	0.0001700423	Africa
Africa|hCoV-19/Morocco/HMIMV-Rabat1462-04/2020|EPI ISL 471460|B.1|Morocco|2020-04-19	Africa|hCoV-19/South Africa/KRISP-0224/2020|EPI ISL 482724|B.1.144|South Africa|2020-06-11	0.0002721028	Africa
Africa|hCoV-19/Morocco/OUA677-19/2020|EPI ISL 451400|B.1.5|Morocco|2020-04-23	Africa|hCoV-19/South Africa/KRISP-0224/2020|EPI ISL 482724|B.1.144|South Africa|2020-06-11	0.0002040729	Africa
Africa|hCoV-19/Morocco/RA85/2020|EPI ISL 467299|B.1|Morocco|2020-05-21	Africa|hCoV-19/South Africa/KRISP-0224/2020|EPI ISL 482724|B.1.144|South Africa|2020-06-11	0.0006465653	Africa
Africa|hCoV-19/Morocco/RMPS-01/2020|EPI ISL 469017|B.1|Morocco|2020-04-13	Africa|hCoV-19/South Africa/KRISP-0224/2020|EPI ISL 482724|B.1.144|South Africa|2020-06-11	0.0001700457	Africa
Africa|hCoV-19/Morocco/RMPS-02/2020|EPI ISL 469049|B.1|Morocco|2020-03-30	Africa|hCoV-19/South Africa/KRISP-0224/2020|EPI ISL 482724|B.1.144|South Africa|2020-06-11	0.0001700532	Africa
Africa|hCoV-19/Morocco/RMPS-03/2020|EPI ISL 469051|B.1|Morocco|2020-04-03	Africa|hCoV-19/South Africa/KRISP-0224/2020|EPI ISL 482724|B.1.144|South Africa|2020-06-11	0.0002721018	Africa
Africa|hCoV-19/Morocco/RMPS-04/2020|EPI ISL 469052|B.1|Morocco|2020-03-30	Africa|hCoV-19/South Africa/KRISP-0224/2020|EPI ISL 482724|B.1.144|South Africa|2020-06-11	0.0001700457	Africa
Africa|hCoV-19/Morocco/RMPS-05/2020|EPI ISL 469053|B.1|Morocco|2020-03-30	Africa|hCoV-19/South Africa/KRISP-0224/2020|EPI ISL 482724|B.1.144|South Africa|2020-06-11	0.0001360338	Africa
Africa|hCoV-19/Morocco/RMPS-06/2020|EPI ISL 469054|B.1|Morocco|2020-04-01	Africa|hCoV-19/South Africa/KRISP-0224/2020|EPI ISL 482724|B.1.144|South Africa|2020-06-11	0.0001700457	Africa
Africa|hCoV-19/Morocco/RMPS-12/2020|EPI ISL 482737|B.1.1|Morocco|2020-05-08	Africa|hCoV-19/South Africa/KRISP-0224/2020|EPI ISL 482724|B.1.144|South Africa|2020-06-11	0.0003809213	Africa
Africa|hCoV-19/Morocco/RMPS-13/2020|EPI ISL 482738|B.1|Morocco|2020-04-10	Africa|hCoV-19/South Africa/KRISP-0224/2020|EPI ISL 482724|B.1.144|South Africa|2020-06-11	0.0001730825	Africa
Africa|hCoV-19/Morocco/RMPS-14/2020|EPI ISL 482739|B.1|Morocco|2020-04-22	Africa|hCoV-19/South Africa/KRISP-0224/2020|EPI ISL 482724|B.1.144|South Africa|2020-06-11	0.0001759755	Africa
Africa|hCoV-19/Morocco/refstage1/2020|EPI ISL 476559|B.1.5|Morocco|2020-02-27	Africa|hCoV-19/South Africa/KRISP-0224/2020|EPI ISL 482724|B.1.144|South Africa|2020-06-11	0.0000680111	Africa
Africa|hCoV-19/Nigeria/AB03-CV135/2020|EPI ISL 527872|B.1.5|Nigeria|2020-05-12	Africa|hCoV-19/South Africa/KRISP-0224/2020|EPI ISL 482724|B.1.144|South Africa|2020-06-11	0.0002062822	Africa
Africa|hCoV-19/Nigeria/ED01-CV155/2020|EPI ISL 527873|B.40|Nigeria|2020-02-21	Africa|hCoV-19/South Africa/KRISP-0224/2020|EPI ISL 482724|B.1.144|South Africa|2020-06-11	0.0004762796	Africa
Africa|hCoV-19/Nigeria/ED02-CV156/2020|EPI ISL 527874|B.40|Nigeria|2020-03-23	Africa|hCoV-19/South Africa/KRISP-0224/2020|EPI ISL 482724|B.1.144|South Africa|2020-06-11	0.0003741808	Africa
Africa|hCoV-19/Nigeria/ED03-CV157/2020|EPI ISL 527875|B.40|Nigeria|2020-03-26	Africa|hCoV-19/South Africa/KRISP-0224/2020|EPI ISL 482724|B.1.144|South Africa|2020-06-11	0.0005267619	Africa
Africa|hCoV-19/Nigeria/ED04-CV158/2020|EPI ISL 527876|A|Nigeria|2020-03-25	Africa|hCoV-19/South Africa/KRISP-0224/2020|EPI ISL 482724|B.1.144|South Africa|2020-06-11	0.0003741714	Africa
Africa|hCoV-19/Nigeria/ED06-CV159/2020|EPI ISL 527877|A|Nigeria|2020-03-25	Africa|hCoV-19/South Africa/KRISP-0224/2020|EPI ISL 482724|B.1.144|South Africa|2020-06-11	0.0003866503	Africa
Africa|hCoV-19/Nigeria/ED07-CV160/2020|EPI ISL 527878|B.40|Nigeria|2020-03-31	Africa|hCoV-19/South Africa/KRISP-0224/2020|EPI ISL 482724|B.1.144|South Africa|2020-06-11	0.0005103653	Africa
Africa|hCoV-19/Nigeria/ED1010-CV215/2020|EPI ISL 527879|B.1.1.229|Nigeria|2020-05-04	Africa|hCoV-19/South Africa/KRISP-0224/2020|EPI ISL 482724|B.1.144|South Africa|2020-06-11	0.0002380908	Africa
Africa|hCoV-19/Nigeria/ED18-CV161/2020|EPI ISL 527880|B.1.5|Nigeria|2020-03-25	Africa|hCoV-19/South Africa/KRISP-0224/2020|EPI ISL 482724|B.1.144|South Africa|2020-06-11	0.0001022527	Africa
Africa|hCoV-19/Nigeria/ED20-CV162/2020|EPI ISL 527881|B.1|Nigeria|2020-03-30	Africa|hCoV-19/South Africa/KRISP-0224/2020|EPI ISL 482724|B.1.144|South Africa|2020-06-11	0.0001700457	Africa
Africa|hCoV-19/Nigeria/ED25-CV163/2020|EPI ISL 527882|B.1.5|Nigeria|2020-05-09	Africa|hCoV-19/South Africa/KRISP-0224/2020|EPI ISL 482724|B.1.144|South Africa|2020-06-11	0.0001020187	Africa
Africa|hCoV-19/Nigeria/ED32-CV164/2020|EPI ISL 527883|B.1.5|Nigeria|2020-05-18	Africa|hCoV-19/South Africa/KRISP-0224/2020|EPI ISL 482724|B.1.144|South Africa|2020-06-11	0.0001029275	Africa
Africa|hCoV-19/Nigeria/ED46-CV165/2020|EPI ISL 527884|B.1.1.229|Nigeria|2020-04-24	Africa|hCoV-19/South Africa/KRISP-0224/2020|EPI ISL 482724|B.1.144|South Africa|2020-06-11	0.0003061436	Africa
Africa|hCoV-19/Nigeria/ED48-CV193/2020|EPI ISL 527885|B.1.5|Nigeria|2020-04-26	Africa|hCoV-19/South Africa/KRISP-0224/2020|EPI ISL 482724|B.1.144|South Africa|2020-06-11	0.0000696810	Africa
Africa|hCoV-19/Nigeria/EK025-CV58/2020|EPI ISL 487098|B.1.1.71|Nigeria|2020-04-19	Africa|hCoV-19/South Africa/KRISP-0224/2020|EPI ISL 482724|B.1.144|South Africa|2020-06-11	0.0003134852	Africa
Africa|hCoV-19/Nigeria/EK084-CV50/2020|EPI ISL 487105|B.1.1.71|Nigeria|2020-04-23	Africa|hCoV-19/South Africa/KRISP-0224/2020|EPI ISL 482724|B.1.144|South Africa|2020-06-11	0.0003061411	Africa
Africa|hCoV-19/Nigeria/EK220-CV54/2020|EPI ISL 487102|B.1.1|Nigeria|2020-05-14	Africa|hCoV-19/South Africa/KRISP-0224/2020|EPI ISL 482724|B.1.144|South Africa|2020-06-11	0.0002724493	Africa
Africa|hCoV-19/Nigeria/EK254-CV60/2020|EPI ISL 487096|B.1.1|Nigeria|2020-05-19	Africa|hCoV-19/South Africa/KRISP-0224/2020|EPI ISL 482724|B.1.144|South Africa|2020-06-11	0.0002791208	Africa
Africa|hCoV-19/Nigeria/EK291-CV115/2020|EPI ISL 527887|B.1.1|Nigeria|2020-06-02	Africa|hCoV-19/South Africa/KRISP-0224/2020|EPI ISL 482724|B.1.144|South Africa|2020-06-11	0.0003061622	Africa
Africa|hCoV-19/Nigeria/KW017-CV24/2020|EPI ISL 455362|B.1.255|Nigeria|2020-04-10	Africa|hCoV-19/South Africa/KRISP-0224/2020|EPI ISL 482724|B.1.144|South Africa|2020-06-11	0.0001700457	Africa
Africa|hCoV-19/Nigeria/KW298-CV48/2020|EPI ISL 487107|A|Nigeria|2020-05-08	Africa|hCoV-19/South Africa/KRISP-0224/2020|EPI ISL 482724|B.1.144|South Africa|2020-06-11	0.0004422229	Africa
Africa|hCoV-19/Nigeria/KW326-CV52/2020|EPI ISL 487103|B.1.1|Nigeria|2020-05-09	Africa|hCoV-19/South Africa/KRISP-0224/2020|EPI ISL 482724|B.1.144|South Africa|2020-06-11	0.0002391666	Africa
Africa|hCoV-19/Nigeria/Lagos01/2020|EPI ISL 413550|B.1.1|Nigeria|2020-02-27	Africa|hCoV-19/South Africa/KRISP-0224/2020|EPI ISL 482724|B.1.144|South Africa|2020-06-11	0.0002066736	Africa
Africa|hCoV-19/Nigeria/NG57752/2020|EPI ISL 462992|B.1.1|Nigeria|2020-03	Africa|hCoV-19/South Africa/KRISP-0224/2020|EPI ISL 482724|B.1.144|South Africa|2020-06-11	0.0002383822	Africa
Africa|hCoV-19/Nigeria/OG007-CV22/2020|EPI ISL 455412|B.40|Nigeria|2020-03-29	Africa|hCoV-19/South Africa/KRISP-0224/2020|EPI ISL 482724|B.1.144|South Africa|2020-06-11	0.0004082236	Africa
Africa|hCoV-19/Nigeria/ON191-CV49/2020|EPI ISL 487106|B.1.246|Nigeria|2020-06-30	Africa|hCoV-19/South Africa/KRISP-0224/2020|EPI ISL 482724|B.1.144|South Africa|2020-06-11	0.0002734315	Africa
Africa|hCoV-19/Nigeria/ON505-CV43/2020|EPI ISL 487112|B.1.246|Nigeria|2020-05-24	Africa|hCoV-19/South Africa/KRISP-0224/2020|EPI ISL 482724|B.1.144|South Africa|2020-06-11	0.0003061208	Africa
Africa|hCoV-19/Nigeria/ON507-CV44/2020|EPI ISL 487111|B.1.1.10|Nigeria|2020-05-24	Africa|hCoV-19/South Africa/KRISP-0224/2020|EPI ISL 482724|B.1.144|South Africa|2020-06-11	0.0003746739	Africa
Africa|hCoV-19/Nigeria/ON595-CV121/2020|EPI ISL 527888|B.1.1.90|Nigeria|2020-06-03	Africa|hCoV-19/South Africa/KRISP-0224/2020|EPI ISL 482724|B.1.144|South Africa|2020-06-11	0.0003401806	Africa
Africa|hCoV-19/Nigeria/ON705-CV153/2020|EPI ISL 527889|B.1.1.1|Nigeria|2020-06-09	Africa|hCoV-19/South Africa/KRISP-0224/2020|EPI ISL 482724|B.1.144|South Africa|2020-06-11	0.0004422530	Africa
Africa|hCoV-19/Nigeria/ON752-CV144/2020|EPI ISL 527890|B.1|Nigeria|2020-06-11	Africa|hCoV-19/South Africa/KRISP-0224/2020|EPI ISL 482724|B.1.144|South Africa|2020-06-11	0.0003063396	Africa
Africa|hCoV-19/Nigeria/ON920-CV152/2020|EPI ISL 527891|B.1.1.220|Nigeria|2020-06-16	Africa|hCoV-19/South Africa/KRISP-0224/2020|EPI ISL 482724|B.1.144|South Africa|2020-06-11	0.0002724243	Africa
Africa|hCoV-19/Nigeria/ON969-CV145/2020|EPI ISL 527892|B.1.1|Nigeria|2020-06-17	Africa|hCoV-19/South Africa/KRISP-0224/2020|EPI ISL 482724|B.1.144|South Africa|2020-06-11	0.0003402024	Africa
Africa|hCoV-19/Nigeria/OS016-CV3/2020|EPI ISL 455413|B.40|Nigeria|2020-03-27	Africa|hCoV-19/South Africa/KRISP-0224/2020|EPI ISL 482724|B.1.144|South Africa|2020-06-11	0.0003753041	Africa
Africa|hCoV-19/Nigeria/OS030-CV5/2020|EPI ISL 455415|A|Nigeria|2020-03-29	Africa|hCoV-19/South Africa/KRISP-0224/2020|EPI ISL 482724|B.1.144|South Africa|2020-06-11	0.0005274514	Africa
Africa|hCoV-19/Nigeria/OS055-CV8/2020|EPI ISL 455418|A|Nigeria|2020-03-29	Africa|hCoV-19/South Africa/KRISP-0224/2020|EPI ISL 482724|B.1.144|South Africa|2020-06-11	0.0005235662	Africa
Africa|hCoV-19/Nigeria/OS060-CV9/2020|EPI ISL 455419|B.1|Nigeria|2020-03-29	Africa|hCoV-19/South Africa/KRISP-0224/2020|EPI ISL 482724|B.1.144|South Africa|2020-06-11	0.0003087678	Africa
Africa|hCoV-19/Nigeria/OS070-CV11/2020|EPI ISL 455422|A|Nigeria|2020-03-29	Africa|hCoV-19/South Africa/KRISP-0224/2020|EPI ISL 482724|B.1.144|South Africa|2020-06-11	0.0005103004	Africa
Africa|hCoV-19/Nigeria/OS085-CV14/2020|EPI ISL 455424|A|Nigeria|2020-03-29	Africa|hCoV-19/South Africa/KRISP-0224/2020|EPI ISL 482724|B.1.144|South Africa|2020-06-11	0.0004082056	Africa
Africa|hCoV-19/Nigeria/OS125-CV20/2020|EPI ISL 455427|A|Nigeria|2020-03-29	Africa|hCoV-19/South Africa/KRISP-0224/2020|EPI ISL 482724|B.1.144|South Africa|2020-06-11	0.0005310716	Africa
Africa|hCoV-19/Nigeria/OS294-CV42/2020|EPI ISL 487113|B.1.5|Nigeria|2020-04-23	Africa|hCoV-19/South Africa/KRISP-0224/2020|EPI ISL 482724|B.1.144|South Africa|2020-06-11	0.0001700490	Africa
Africa|hCoV-19/Nigeria/OS524-CV45/2020|EPI ISL 487110|B.1.22|Nigeria|2020-05-11	Africa|hCoV-19/South Africa/KRISP-0224/2020|EPI ISL 482724|B.1.144|South Africa|2020-06-11	0.0002721018	Africa
Africa|hCoV-19/Nigeria/OS589-CV46/2020|EPI ISL 487109|B.1.22|Nigeria|2020-05-29	Africa|hCoV-19/South Africa/KRISP-0224/2020|EPI ISL 482724|B.1.144|South Africa|2020-06-11	0.0003062280	Africa
Africa|hCoV-19/Nigeria/OY008-CV29/2020|EPI ISL 455429|B.1|Nigeria|2020-03-27	Africa|hCoV-19/South Africa/KRISP-0224/2020|EPI ISL 482724|B.1.144|South Africa|2020-06-11	0.0001700457	Africa
Africa|hCoV-19/Nigeria/OY045A-CV35/2020|EPI ISL 455431|B.40|Nigeria|2020-04-02	Africa|hCoV-19/South Africa/KRISP-0224/2020|EPI ISL 482724|B.1.144|South Africa|2020-06-11	0.0003742699	Africa
Africa|hCoV-19/Nigeria/OY094-CV57/2020|EPI ISL 487099|B.1.1.102|Nigeria|2020-04-24	Africa|hCoV-19/South Africa/KRISP-0224/2020|EPI ISL 482724|B.1.144|South Africa|2020-06-11	0.0002381061	Africa
Africa|hCoV-19/Nigeria/OY175-CV51/2020|EPI ISL 487104|B.1|Nigeria|2020-05-03	Africa|hCoV-19/South Africa/KRISP-0224/2020|EPI ISL 482724|B.1.144|South Africa|2020-06-11	0.0002760959	Africa
Africa|hCoV-19/Nigeria/OY233-CV66/2020|EPI ISL 487091|B.1.246|Nigeria|2020-05-13	Africa|hCoV-19/South Africa/KRISP-0224/2020|EPI ISL 482724|B.1.144|South Africa|2020-06-11	0.0004422406	Africa
Africa|hCoV-19/Nigeria/OY260-CV55/2020|EPI ISL 487101|B.1.265|Nigeria|2020-05-16	Africa|hCoV-19/South Africa/KRISP-0224/2020|EPI ISL 482724|B.1.144|South Africa|2020-06-11	0.0003401412	Africa
Africa|hCoV-19/Nigeria/OY592-CV167/2020|EPI ISL 527898|B.1.265|Nigeria|2020-06-10	Africa|hCoV-19/South Africa/KRISP-0224/2020|EPI ISL 482724|B.1.144|South Africa|2020-06-11	0.0004422664	Africa
Africa|hCoV-19/Nigeria/OY595-CV168/2020|EPI ISL 527899|B.1.265|Nigeria|2020-06-09	Africa|hCoV-19/South Africa/KRISP-0224/2020|EPI ISL 482724|B.1.144|South Africa|2020-06-11	0.0004573706	Africa
Africa|hCoV-19/Nigeria/OY598-CV169/2020|EPI ISL 527900|B.1.1|Nigeria|2020-06-09	Africa|hCoV-19/South Africa/KRISP-0224/2020|EPI ISL 482724|B.1.144|South Africa|2020-06-11	0.0004528630	Africa
Africa|hCoV-19/Nigeria/OY605-CV170/2020|EPI ISL 527901|B.1.1|Nigeria|2020-06-12	Africa|hCoV-19/South Africa/KRISP-0224/2020|EPI ISL 482724|B.1.144|South Africa|2020-06-11	0.0004762814	Africa
Africa|hCoV-19/Nigeria/OY608-CV172/2020|EPI ISL 527903|B.1.1|Nigeria|2020-06-11	Africa|hCoV-19/South Africa/KRISP-0224/2020|EPI ISL 482724|B.1.144|South Africa|2020-06-11	0.0003434783	Africa
Africa|hCoV-19/Nigeria/OY612-CV173/2020|EPI ISL 527904|B.1.1|Nigeria|2020-06-13	Africa|hCoV-19/South Africa/KRISP-0224/2020|EPI ISL 482724|B.1.144|South Africa|2020-06-11	0.0003404745	Africa
Africa|hCoV-19/Nigeria/OY616-CV174/2020|EPI ISL 527905|B.1.1|Nigeria|2020-06-12	Africa|hCoV-19/South Africa/KRISP-0224/2020|EPI ISL 482724|B.1.144|South Africa|2020-06-11	0.0004769960	Africa
Africa|hCoV-19/Nigeria/OY625-CV182/2020|EPI ISL 527909|B.1.1|Nigeria|2020-06-13	Africa|hCoV-19/South Africa/KRISP-0224/2020|EPI ISL 482724|B.1.144|South Africa|2020-06-11	0.0003442833	Africa
Africa|hCoV-19/Nigeria/OY626-CV183/2020|EPI ISL 527910|B.1.1|Nigeria|2020-06-13	Africa|hCoV-19/South Africa/KRISP-0224/2020|EPI ISL 482724|B.1.144|South Africa|2020-06-11	0.0003429726	Africa
Africa|hCoV-19/Nigeria/OY627-CV184/2020|EPI ISL 527911|B.1.1|Nigeria|2020-06-13	Africa|hCoV-19/South Africa/KRISP-0224/2020|EPI ISL 482724|B.1.144|South Africa|2020-06-11	0.0002041497	Africa
Africa|hCoV-19/Nigeria/OY628-CV185/2020|EPI ISL 527912|B.1.1|Nigeria|2020-06-13	Africa|hCoV-19/South Africa/KRISP-0224/2020|EPI ISL 482724|B.1.144|South Africa|2020-06-11	0.0004422814	Africa
Africa|hCoV-19/Nigeria/OY633-CV189/2020|EPI ISL 527914|B.1.1.71|Nigeria|2020-06-16	Africa|hCoV-19/South Africa/KRISP-0224/2020|EPI ISL 482724|B.1.144|South Africa|2020-06-11	0.0004082334	Africa
Africa|hCoV-19/Nigeria/OY636-CV192/2020|EPI ISL 527915|B.1.1|Nigeria|2020-06-17	Africa|hCoV-19/South Africa/KRISP-0224/2020|EPI ISL 482724|B.1.144|South Africa|2020-06-11	0.0003061292	Africa
Africa|hCoV-19/Senegal/003/2020|EPI ISL 418206|B.1.356|Senegal|2020-02-28	Africa|hCoV-19/South Africa/KRISP-0224/2020|EPI ISL 482724|B.1.144|South Africa|2020-06-11	0.0002045737	Africa
Africa|hCoV-19/Senegal/016/2020|EPI ISL 418207|B.1.356|Senegal|2020-03-02	Africa|hCoV-19/South Africa/KRISP-0224/2020|EPI ISL 482724|B.1.144|South Africa|2020-06-11	0.0002040590	Africa
Africa|hCoV-19/Senegal/020/2020|EPI ISL 418208|B.1.356|Senegal|2020-03-04	Africa|hCoV-19/South Africa/KRISP-0224/2020|EPI ISL 482724|B.1.144|South Africa|2020-06-11	0.0002044483	Africa
Africa|hCoV-19/Senegal/026/2020|EPI ISL 418209|B.1.356|Senegal|2020-03-03	Africa|hCoV-19/South Africa/KRISP-0224/2020|EPI ISL 482724|B.1.144|South Africa|2020-06-11	0.0002380737	Africa
Africa|hCoV-19/Senegal/073/2020|EPI ISL 418210|B.1|Senegal|2020-03-10	Africa|hCoV-19/South Africa/KRISP-0224/2020|EPI ISL 482724|B.1.144|South Africa|2020-06-11	0.0001020232	Africa
Africa|hCoV-19/Senegal/082/2020|EPI ISL 418211|B.1|Senegal|2020-03-11	Africa|hCoV-19/South Africa/KRISP-0224/2020|EPI ISL 482724|B.1.144|South Africa|2020-06-11	0.0001020718	Africa
Africa|hCoV-19/Senegal/087/2020|EPI ISL 418212|B.1|Senegal|2020-03-11	Africa|hCoV-19/South Africa/KRISP-0224/2020|EPI ISL 482724|B.1.144|South Africa|2020-06-11	0.0001022179	Africa
Africa|hCoV-19/Senegal/094/2020|EPI ISL 418213|B.1|Senegal|2020-03-12	Africa|hCoV-19/South Africa/KRISP-0224/2020|EPI ISL 482724|B.1.144|South Africa|2020-06-11	0.0001361634	Africa
Africa|hCoV-19/Senegal/102/2020|EPI ISL 418214|B.1|Senegal|2020-03-12	Africa|hCoV-19/South Africa/KRISP-0224/2020|EPI ISL 482724|B.1.144|South Africa|2020-06-11	0.0001054287	Africa
Africa|hCoV-19/Senegal/119/2020|EPI ISL 418215|B.1|Senegal|2020-03-12	Africa|hCoV-19/South Africa/KRISP-0224/2020|EPI ISL 482724|B.1.144|South Africa|2020-06-11	0.0001713836	Africa
Africa|hCoV-19/Senegal/1351/2020|EPI ISL 480556|B.6|Senegal|2020-03-28	Africa|hCoV-19/South Africa/KRISP-0224/2020|EPI ISL 482724|B.1.144|South Africa|2020-06-11	0.0003748859	Africa
Africa|hCoV-19/Senegal/136/2020|EPI ISL 418216|A.2|Senegal|2020-03-13	Africa|hCoV-19/South Africa/KRISP-0224/2020|EPI ISL 482724|B.1.144|South Africa|2020-06-11	0.0004762594	Africa
Africa|hCoV-19/Senegal/139/2020|EPI ISL 418217|B.1|Senegal|2020-03-13	Africa|hCoV-19/South Africa/KRISP-0224/2020|EPI ISL 482724|B.1.144|South Africa|2020-06-11	0.0001369108	Africa
Africa|hCoV-19/Senegal/1683/2020|EPI ISL 480783|B.1|Senegal|2020-03-31	Africa|hCoV-19/South Africa/KRISP-0224/2020|EPI ISL 482724|B.1.144|South Africa|2020-06-11	0.0001361852	Africa
Africa|hCoV-19/Senegal/1749/2020|EPI ISL 480787|B.1|Senegal|2020-03-31	Africa|hCoV-19/South Africa/KRISP-0224/2020|EPI ISL 482724|B.1.144|South Africa|2020-06-11	0.0001363862	Africa
Africa|hCoV-19/Senegal/1966/2020|EPI ISL 480789|A.11|Senegal|2020-04-01	Africa|hCoV-19/South Africa/KRISP-0224/2020|EPI ISL 482724|B.1.144|South Africa|2020-06-11	0.0004081794	Africa
Africa|hCoV-19/Senegal/2840/2020|EPI ISL 481220|B.1|Senegal|2020-04-06	Africa|hCoV-19/South Africa/KRISP-0224/2020|EPI ISL 482724|B.1.144|South Africa|2020-06-11	0.0003489447	Africa
Africa|hCoV-19/Senegal/2865/2020|EPI ISL 481234|B.1|Senegal|2020-04-07	Africa|hCoV-19/South Africa/KRISP-0224/2020|EPI ISL 482724|B.1.144|South Africa|2020-06-11	0.0003461922	Africa
Africa|hCoV-19/Senegal/306/2020|EPI ISL 420069|B.3|Senegal|2020-03-17	Africa|hCoV-19/South Africa/KRISP-0224/2020|EPI ISL 482724|B.1.144|South Africa|2020-06-11	0.0002380746	Africa
Africa|hCoV-19/Senegal/315/2020|EPI ISL 420070|B.1|Senegal|2020-03-17	Africa|hCoV-19/South Africa/KRISP-0224/2020|EPI ISL 482724|B.1.144|South Africa|2020-06-11	0.0001700382	Africa
Africa|hCoV-19/Senegal/328/2020|EPI ISL 420071|B.1|Senegal|2020-03-17	Africa|hCoV-19/South Africa/KRISP-0224/2020|EPI ISL 482724|B.1.144|South Africa|2020-06-11	0.0004154797	Africa
Africa|hCoV-19/Senegal/3331/2020|EPI ISL 481235|B.1.5|Senegal|2020-04-09	Africa|hCoV-19/South Africa/KRISP-0224/2020|EPI ISL 482724|B.1.144|South Africa|2020-06-11	0.0001020499	Africa
Africa|hCoV-19/Senegal/370/2020|EPI ISL 420072|B.1|Senegal|2020-03-18	Africa|hCoV-19/South Africa/KRISP-0224/2020|EPI ISL 482724|B.1.144|South Africa|2020-06-11	0.0002045898	Africa
Africa|hCoV-19/Senegal/382/2020|EPI ISL 420073|B.1|Senegal|2020-03-19	Africa|hCoV-19/South Africa/KRISP-0224/2020|EPI ISL 482724|B.1.144|South Africa|2020-06-11	0.0002040770	Africa
Africa|hCoV-19/Senegal/45436/2020|EPI ISL 498238|B.1.1|Senegal|2020-05-27	Africa|hCoV-19/South Africa/KRISP-0224/2020|EPI ISL 482724|B.1.144|South Africa|2020-06-11	0.0002722194	Africa
Africa|hCoV-19/Senegal/45557/2020|EPI ISL 498239|B.1.1|Senegal|2020-05-27	Africa|hCoV-19/South Africa/KRISP-0224/2020|EPI ISL 482724|B.1.144|South Africa|2020-06-11	0.0003771140	Africa
Africa|hCoV-19/Senegal/52357/2020|EPI ISL 498240|B.1.5.12|Senegal|2020-06-03	Africa|hCoV-19/South Africa/KRISP-0224/2020|EPI ISL 482724|B.1.144|South Africa|2020-06-11	0.0003918941	Africa
Africa|hCoV-19/Senegal/52907/2020|EPI ISL 498241|B.1.5.12|Senegal|2020-06-05	Africa|hCoV-19/South Africa/KRISP-0224/2020|EPI ISL 482724|B.1.144|South Africa|2020-06-11	0.0005962856	Africa
Africa|hCoV-19/Senegal/55499/2020|EPI ISL 498242|B.1.5|Senegal|2020-06-07	Africa|hCoV-19/South Africa/KRISP-0224/2020|EPI ISL 482724|B.1.144|South Africa|2020-06-11	0.0002044322	Africa
Africa|hCoV-19/Senegal/55703/2020|EPI ISL 477148|B.1.356|Senegal|2020-06-07	Africa|hCoV-19/South Africa/KRISP-0224/2020|EPI ISL 482724|B.1.144|South Africa|2020-06-11	0.0003170389	Africa
Africa|hCoV-19/Senegal/55728/2020|EPI ISL 477150|B.1.5.12|Senegal|2020-06-07	Africa|hCoV-19/South Africa/KRISP-0224/2020|EPI ISL 482724|B.1.144|South Africa|2020-06-11	0.0002744789	Africa
Africa|hCoV-19/Senegal/55738/2020|EPI ISL 477141|B.1.5.12|Senegal|2020-06-07	Africa|hCoV-19/South Africa/KRISP-0224/2020|EPI ISL 482724|B.1.144|South Africa|2020-06-11	0.0004195495	Africa
Africa|hCoV-19/Senegal/55752/2020|EPI ISL 477149|B.1.5.12|Senegal|2020-06-07	Africa|hCoV-19/South Africa/KRISP-0224/2020|EPI ISL 482724|B.1.144|South Africa|2020-06-11	0.0002418518	Africa
Africa|hCoV-19/Senegal/57065/2020|EPI ISL 476148|B.1.1.44|Senegal|2020-06-09	Africa|hCoV-19/South Africa/KRISP-0224/2020|EPI ISL 482724|B.1.144|South Africa|2020-06-11	0.0003408331	Africa
Africa|hCoV-19/Senegal/5718/2020|EPI ISL 481236|B.1|Senegal|2020-04-18	Africa|hCoV-19/South Africa/KRISP-0224/2020|EPI ISL 482724|B.1.144|South Africa|2020-06-11	0.0002047252	Africa
Africa|hCoV-19/Senegal/57273/2020|EPI ISL 498243|B.1.5.12|Senegal|2020-06-07	Africa|hCoV-19/South Africa/KRISP-0224/2020|EPI ISL 482724|B.1.144|South Africa|2020-06-11	0.0002721056	Africa
Africa|hCoV-19/Senegal/57476/2020|EPI ISL 476149|B.1.5.12|Senegal|2020-06-06	Africa|hCoV-19/South Africa/KRISP-0224/2020|EPI ISL 482724|B.1.144|South Africa|2020-06-11	0.0004105473	Africa
Africa|hCoV-19/Senegal/57503/2020|EPI ISL 498244|B.1.5.12|Senegal|2020-06-09	Africa|hCoV-19/South Africa/KRISP-0224/2020|EPI ISL 482724|B.1.144|South Africa|2020-06-11	0.0003934962	Africa
Africa|hCoV-19/Senegal/57540/2020|EPI ISL 476491|B.1.5.12|Senegal|2020-06-09	Africa|hCoV-19/South Africa/KRISP-0224/2020|EPI ISL 482724|B.1.144|South Africa|2020-06-11	0.0004815377	Africa
Africa|hCoV-19/Senegal/5766/2020|EPI ISL 481237|B.1.5.12|Senegal|2020-04-17	Africa|hCoV-19/South Africa/KRISP-0224/2020|EPI ISL 482724|B.1.144|South Africa|2020-06-11	0.0002721082	Africa
Africa|hCoV-19/Senegal/5770/2020|EPI ISL 481238|B.1|Senegal|2020-04-17	Africa|hCoV-19/South Africa/KRISP-0224/2020|EPI ISL 482724|B.1.144|South Africa|2020-06-11	0.0001763210	Africa
Africa|hCoV-19/Senegal/5785/2020|EPI ISL 481239|B.1.5.12|Senegal|2020-04-17	Africa|hCoV-19/South Africa/KRISP-0224/2020|EPI ISL 482724|B.1.144|South Africa|2020-06-11	0.0002381602	Africa
Africa|hCoV-19/Senegal/5971/2020|EPI ISL 481240|B.1.5|Senegal|2020-04-18	Africa|hCoV-19/South Africa/KRISP-0224/2020|EPI ISL 482724|B.1.144|South Africa|2020-06-11	0.0001708456	Africa
Africa|hCoV-19/Senegal/5986/2020|EPI ISL 481243|B.1|Senegal|2020-04-18	Africa|hCoV-19/South Africa/KRISP-0224/2020|EPI ISL 482724|B.1.144|South Africa|2020-06-11	0.0002381280	Africa
Africa|hCoV-19/Senegal/600/2020|EPI ISL 420074|B.1.5|Senegal|2020-03-20	Africa|hCoV-19/South Africa/KRISP-0224/2020|EPI ISL 482724|B.1.144|South Africa|2020-06-11	0.0001360343	Africa
Africa|hCoV-19/Senegal/611/2020|EPI ISL 420076|B.1|Senegal|2020-03-20	Africa|hCoV-19/South Africa/KRISP-0224/2020|EPI ISL 482724|B.1.144|South Africa|2020-06-11	0.0001700532	Africa
Africa|hCoV-19/Senegal/618/2020|EPI ISL 420077|A|Senegal|2020-03-20	Africa|hCoV-19/South Africa/KRISP-0224/2020|EPI ISL 482724|B.1.144|South Africa|2020-06-11	0.0003741643	Africa
Africa|hCoV-19/Senegal/620/2020|EPI ISL 420078|A.11|Senegal|2020-03-20	Africa|hCoV-19/South Africa/KRISP-0224/2020|EPI ISL 482724|B.1.144|South Africa|2020-06-11	0.0003750444	Africa
Africa|hCoV-19/Senegal/62365/2020|EPI ISL 476492|B.1.5.12|Senegal|2020-06-10	Africa|hCoV-19/South Africa/KRISP-0224/2020|EPI ISL 482724|B.1.144|South Africa|2020-06-11	0.0002380851	Africa
Africa|hCoV-19/Senegal/62368/2020|EPI ISL 476493|B.1.1|Senegal|2020-06-10	Africa|hCoV-19/South Africa/KRISP-0224/2020|EPI ISL 482724|B.1.144|South Africa|2020-06-11	0.0002040688	Africa
Africa|hCoV-19/Senegal/62431/2020|EPI ISL 498247|B.1.5.12|Senegal|2020-06-10	Africa|hCoV-19/South Africa/KRISP-0224/2020|EPI ISL 482724|B.1.144|South Africa|2020-06-11	0.0002412351	Africa
Africa|hCoV-19/Senegal/62872/2020|EPI ISL 476494|B.1.5.12|Senegal|2020-06-11	Africa|hCoV-19/South Africa/KRISP-0224/2020|EPI ISL 482724|B.1.144|South Africa|2020-06-11	0.0002386018	Africa
Africa|hCoV-19/Senegal/62874/2020|EPI ISL 476495|B.1.5.12|Senegal|2020-06-11	Africa|hCoV-19/South Africa/KRISP-0224/2020|EPI ISL 482724|B.1.144|South Africa|2020-06-11	0.0003070439	Africa
Africa|hCoV-19/Senegal/63263/2020|EPI ISL 498249|B.1.5.12|Senegal|2020-06-11	Africa|hCoV-19/South Africa/KRISP-0224/2020|EPI ISL 482724|B.1.144|South Africa|2020-06-11	0.0002394170	Africa
Africa|hCoV-19/Senegal/63728/2020|EPI ISL 476497|B.1.356|Senegal|2020-06-12	Africa|hCoV-19/South Africa/KRISP-0224/2020|EPI ISL 482724|B.1.144|South Africa|2020-06-11	0.0003109714	Africa
Africa|hCoV-19/Senegal/63742/2020|EPI ISL 476514|B.1.5.12|Senegal|2020-06-12	Africa|hCoV-19/South Africa/KRISP-0224/2020|EPI ISL 482724|B.1.144|South Africa|2020-06-11	0.0002721080	Africa
Africa|hCoV-19/Senegal/640/2020|EPI ISL 420079|B.1|Senegal|2020-03-20	Africa|hCoV-19/South Africa/KRISP-0224/2020|EPI ISL 482724|B.1.144|South Africa|2020-06-11	0.0004177124	Africa
Africa|hCoV-19/Senegal/64033/2020|EPI ISL 485715|B.1.5|Senegal|2020-06-12	Africa|hCoV-19/South Africa/KRISP-0224/2020|EPI ISL 482724|B.1.144|South Africa|2020-06-11	0.0002380850	Africa
Africa|hCoV-19/Senegal/64076/2020|EPI ISL 485716|B.1|Senegal|2020-06-12	Africa|hCoV-19/South Africa/KRISP-0224/2020|EPI ISL 482724|B.1.144|South Africa|2020-06-11	0.0005103887	Africa
Africa|hCoV-19/Senegal/64096/2020|EPI ISL 485717|B.1.5.12|Senegal|2020-06-12	Africa|hCoV-19/South Africa/KRISP-0224/2020|EPI ISL 482724|B.1.144|South Africa|2020-06-11	0.0002741556	Africa
Africa|hCoV-19/Senegal/64101/2020|EPI ISL 476516|B.1.5.12|Senegal|2020-06-12	Africa|hCoV-19/South Africa/KRISP-0224/2020|EPI ISL 482724|B.1.144|South Africa|2020-06-11	0.0002731393	Africa
Africa|hCoV-19/Senegal/64163/2020|EPI ISL 477159|B.1.5.12|Senegal|2020-06-12	Africa|hCoV-19/South Africa/KRISP-0224/2020|EPI ISL 482724|B.1.144|South Africa|2020-06-11	0.0004531592	Africa
Africa|hCoV-19/Senegal/64166/2020|EPI ISL 476558|B.1.5.12|Senegal|2020-06-12	Africa|hCoV-19/South Africa/KRISP-0224/2020|EPI ISL 482724|B.1.144|South Africa|2020-06-11	0.0004440179	Africa
Africa|hCoV-19/Senegal/6427/2020|EPI ISL 486873|B.1.5|Senegal|2020-04-20	Africa|hCoV-19/South Africa/KRISP-0224/2020|EPI ISL 482724|B.1.144|South Africa|2020-06-11	0.0001362873	Africa
Africa|hCoV-19/Senegal/6430/2020|EPI ISL 486872|B.1.1|Senegal|2020-04-11	Africa|hCoV-19/South Africa/KRISP-0224/2020|EPI ISL 482724|B.1.144|South Africa|2020-06-11	0.0002044253	Africa
Africa|hCoV-19/Senegal/64709/2020|EPI ISL 476560|B.1.5.12|Senegal|2020-06-13	Africa|hCoV-19/South Africa/KRISP-0224/2020|EPI ISL 482724|B.1.144|South Africa|2020-06-11	0.0007756017	Africa
Africa|hCoV-19/Senegal/64716/2020|EPI ISL 498250|B.1.5.12|Senegal|2020-06-13	Africa|hCoV-19/South Africa/KRISP-0224/2020|EPI ISL 482724|B.1.144|South Africa|2020-06-11	0.0002388298	Africa
Africa|hCoV-19/Senegal/64729/2020|EPI ISL 477155|B.1.1.44|Senegal|2020-06-11	Africa|hCoV-19/South Africa/KRISP-0224/2020|EPI ISL 482724|B.1.144|South Africa|2020-06-11	0.0004104333	Africa
Africa|hCoV-19/Senegal/64763/2020|EPI ISL 476562|B.1.292|Senegal|2020-06-13	Africa|hCoV-19/South Africa/KRISP-0224/2020|EPI ISL 482724|B.1.144|South Africa|2020-06-11	0.0002380947	Africa
Africa|hCoV-19/Senegal/64766/2020|EPI ISL 476564|B.1.5.12|Senegal|2020-06-13	Africa|hCoV-19/South Africa/KRISP-0224/2020|EPI ISL 482724|B.1.144|South Africa|2020-06-11	0.0003061011	Africa
Africa|hCoV-19/Senegal/64771/2020|EPI ISL 482874|B.1.1.44|Senegal|2020-06-13	Africa|hCoV-19/South Africa/KRISP-0224/2020|EPI ISL 482724|B.1.144|South Africa|2020-06-11	0.0004082833	Africa
Africa|hCoV-19/Senegal/64772/2020|EPI ISL 477154|B.1.5.12|Senegal|2020-06-13	Africa|hCoV-19/South Africa/KRISP-0224/2020|EPI ISL 482724|B.1.144|South Africa|2020-06-11	0.0003855303	Africa
Africa|hCoV-19/Senegal/6481/2020|EPI ISL 486871|B.1.5|Senegal|2020-04-21	Africa|hCoV-19/South Africa/KRISP-0224/2020|EPI ISL 482724|B.1.144|South Africa|2020-06-11	0.0001022656	Africa
Africa|hCoV-19/Senegal/64916/2020|EPI ISL 477156|B.1.5.12|Senegal|2020-06-13	Africa|hCoV-19/South Africa/KRISP-0224/2020|EPI ISL 482724|B.1.144|South Africa|2020-06-11	0.0002735017	Africa
Africa|hCoV-19/Senegal/64932/2020|EPI ISL 476569|B.1.1.44|Senegal|2020-06-13	Africa|hCoV-19/South Africa/KRISP-0224/2020|EPI ISL 482724|B.1.144|South Africa|2020-06-11	0.0002721768	Africa
Africa|hCoV-19/Senegal/64969/2020|EPI ISL 476570|B.1.5.12|Senegal|2020-06-13	Africa|hCoV-19/South Africa/KRISP-0224/2020|EPI ISL 482724|B.1.144|South Africa|2020-06-11	0.0005269250	Africa
Africa|hCoV-19/Senegal/65030/2020|EPI ISL 476572|B.1.5.12|Senegal|2020-06-14	Africa|hCoV-19/South Africa/KRISP-0224/2020|EPI ISL 482724|B.1.144|South Africa|2020-06-11	0.0002380687	Africa
Africa|hCoV-19/Senegal/65052/2020|EPI ISL 476574|B.1.5|Senegal|2020-06-13	Africa|hCoV-19/South Africa/KRISP-0224/2020|EPI ISL 482724|B.1.144|South Africa|2020-06-11	0.0002050540	Africa
Africa|hCoV-19/Senegal/65428/2020|EPI ISL 485712|B.1.5.12|Senegal|2020-06-14	Africa|hCoV-19/South Africa/KRISP-0224/2020|EPI ISL 482724|B.1.144|South Africa|2020-06-11	0.0004443001	Africa
Africa|hCoV-19/Senegal/65481/2020|EPI ISL 477151|B.1.1|Senegal|2020-06-14	Africa|hCoV-19/South Africa/KRISP-0224/2020|EPI ISL 482724|B.1.144|South Africa|2020-06-11	0.0003488987	Africa
Africa|hCoV-19/Senegal/65548/2020|EPI ISL 477153|B.1.5.12|Senegal|2020-06-14	Africa|hCoV-19/South Africa/KRISP-0224/2020|EPI ISL 482724|B.1.144|South Africa|2020-06-11	0.0003513486	Africa
Africa|hCoV-19/Senegal/65601/2020|EPI ISL 485713|B.1.5.12|Senegal|2020-06-14	Africa|hCoV-19/South Africa/KRISP-0224/2020|EPI ISL 482724|B.1.144|South Africa|2020-06-11	0.0002380744	Africa
Africa|hCoV-19/Senegal/659/2020|EPI ISL 480554|B.1|Senegal|2020-03-21	Africa|hCoV-19/South Africa/KRISP-0224/2020|EPI ISL 482724|B.1.144|South Africa|2020-06-11	0.0002046135	Africa
Africa|hCoV-19/Senegal/6597/2020|EPI ISL 486870|B.1.356|Senegal|2020-04-23	Africa|hCoV-19/South Africa/KRISP-0224/2020|EPI ISL 482724|B.1.144|South Africa|2020-06-11	0.0002380737	Africa
Africa|hCoV-19/Senegal/6619/2020|EPI ISL 498230|B.1|Senegal|2020-04-21	Africa|hCoV-19/South Africa/KRISP-0224/2020|EPI ISL 482724|B.1.144|South Africa|2020-06-11	0.0002040549	Africa
Africa|hCoV-19/Senegal/6626/2020|EPI ISL 498229|B.1|Senegal|2020-04-21	Africa|hCoV-19/South Africa/KRISP-0224/2020|EPI ISL 482724|B.1.144|South Africa|2020-06-11	0.0002381199	Africa
Africa|hCoV-19/Senegal/66298/2020|EPI ISL 485708|B.1.5.12|Senegal|2020-06-15	Africa|hCoV-19/South Africa/KRISP-0224/2020|EPI ISL 482724|B.1.144|South Africa|2020-06-11	0.0004423008	Africa
Africa|hCoV-19/Senegal/66443/2020|EPI ISL 485711|B.1.1|Senegal|2020-06-15	Africa|hCoV-19/South Africa/KRISP-0224/2020|EPI ISL 482724|B.1.144|South Africa|2020-06-11	0.0004474653	Africa
Africa|hCoV-19/Senegal/66458/2020|EPI ISL 485710|B.1.1|Senegal|2020-06-15	Africa|hCoV-19/South Africa/KRISP-0224/2020|EPI ISL 482724|B.1.144|South Africa|2020-06-11	0.0002380955	Africa
Africa|hCoV-19/Senegal/6751/2020|EPI ISL 486859|B.1.1|Senegal|2020-04-21	Africa|hCoV-19/South Africa/KRISP-0224/2020|EPI ISL 482724|B.1.144|South Africa|2020-06-11	0.0003092941	Africa
Africa|hCoV-19/Senegal/6762/2020|EPI ISL 486869|B.1.5.12|Senegal|2020-04-21	Africa|hCoV-19/South Africa/KRISP-0224/2020|EPI ISL 482724|B.1.144|South Africa|2020-06-11	0.0004243570	Africa
Africa|hCoV-19/Senegal/68303/2020|EPI ISL 477143|B.1.5.12|Senegal|2020-06-17	Africa|hCoV-19/South Africa/KRISP-0224/2020|EPI ISL 482724|B.1.144|South Africa|2020-06-11	0.0002742752	Africa
Africa|hCoV-19/Senegal/68349/2020|EPI ISL 485635|B.1.5.12|Senegal|2020-06-18	Africa|hCoV-19/South Africa/KRISP-0224/2020|EPI ISL 482724|B.1.144|South Africa|2020-06-11	0.0003401274	Africa
Africa|hCoV-19/Senegal/6837/2020|EPI ISL 486868|B.1.272|Senegal|2020-04-21	Africa|hCoV-19/South Africa/KRISP-0224/2020|EPI ISL 482724|B.1.144|South Africa|2020-06-11	0.0003086778	Africa
Africa|hCoV-19/Senegal/6839/2020|EPI ISL 486867|B.1|Senegal|2020-04-23	Africa|hCoV-19/South Africa/KRISP-0224/2020|EPI ISL 482724|B.1.144|South Africa|2020-06-11	0.0002393645	Africa
Africa|hCoV-19/Senegal/68458/2020|EPI ISL 482878|B.1.1|Senegal|2020-06-18	Africa|hCoV-19/South Africa/KRISP-0224/2020|EPI ISL 482724|B.1.144|South Africa|2020-06-11	0.0002380955	Africa
Africa|hCoV-19/Senegal/6847/2020|EPI ISL 486865|B.1.272|Senegal|2020-04-02	Africa|hCoV-19/South Africa/KRISP-0224/2020|EPI ISL 482724|B.1.144|South Africa|2020-06-11	0.0002721018	Africa
Africa|hCoV-19/Senegal/68488/2020|EPI ISL 482877|B.1.356|Senegal|2020-06-17	Africa|hCoV-19/South Africa/KRISP-0224/2020|EPI ISL 482724|B.1.144|South Africa|2020-06-11	0.0003741465	Africa
Africa|hCoV-19/Senegal/68525/2020|EPI ISL 477142|B.1.1|Senegal|2020-06-17	Africa|hCoV-19/South Africa/KRISP-0224/2020|EPI ISL 482724|B.1.144|South Africa|2020-06-11	0.0004541926	Africa
Africa|hCoV-19/Senegal/68548/2020|EPI ISL 482876|B.1.5.12|Senegal|2020-06-17	Africa|hCoV-19/South Africa/KRISP-0224/2020|EPI ISL 482724|B.1.144|South Africa|2020-06-11	0.0002407283	Africa
Africa|hCoV-19/Senegal/68550/2020|EPI ISL 482875|B.1.5.12|Senegal|2020-06-16	Africa|hCoV-19/South Africa/KRISP-0224/2020|EPI ISL 482724|B.1.144|South Africa|2020-06-11	0.0002384744	Africa
Africa|hCoV-19/Senegal/6914/2020|EPI ISL 498237|B.1.5|Senegal|2020-04-24	Africa|hCoV-19/South Africa/KRISP-0224/2020|EPI ISL 482724|B.1.144|South Africa|2020-06-11	0.0002774512	Africa
Africa|hCoV-19/Senegal/6934/2020|EPI ISL 498235|B.1.5.12|Senegal|2020-04-22	Africa|hCoV-19/South Africa/KRISP-0224/2020|EPI ISL 482724|B.1.144|South Africa|2020-06-11	0.0003757764	Africa
Africa|hCoV-19/Senegal/70339/2020|EPI ISL 477146|B.1.5.12|Senegal|2020-06-20	Africa|hCoV-19/South Africa/KRISP-0224/2020|EPI ISL 482724|B.1.144|South Africa|2020-06-11	0.0003128349	Africa
Africa|hCoV-19/Senegal/70427/2020|EPI ISL 477144|B.1.5.12|Senegal|2020-06-20	Africa|hCoV-19/South Africa/KRISP-0224/2020|EPI ISL 482724|B.1.144|South Africa|2020-06-11	0.0003135726	Africa
Africa|hCoV-19/Senegal/70440/2020|EPI ISL 477145|B.1.5.12|Senegal|2020-06-19	Africa|hCoV-19/South Africa/KRISP-0224/2020|EPI ISL 482724|B.1.144|South Africa|2020-06-11	0.0003841358	Africa
Africa|hCoV-19/Senegal/83493/2020|EPI ISL 498252|B.1.1.44|Senegal|2020-07-09	Africa|hCoV-19/South Africa/KRISP-0224/2020|EPI ISL 482724|B.1.144|South Africa|2020-06-11	0.0005221803	Africa
Africa|hCoV-19/Senegal/9068/2020|EPI ISL 498236|B.1.356|Senegal|2020-04-24	Africa|hCoV-19/South Africa/KRISP-0224/2020|EPI ISL 482724|B.1.144|South Africa|2020-06-11	0.0002383005	Africa
Africa|hCoV-19/Senegal/9250/2020|EPI ISL 486866|B.1.1|Senegal|2020-04-22	Africa|hCoV-19/South Africa/KRISP-0224/2020|EPI ISL 482724|B.1.144|South Africa|2020-06-11	0.0004422725	Africa
Africa|hCoV-19/Senegal/9256/2020|EPI ISL 486864|B.1.1|Senegal|2020-04-23	Africa|hCoV-19/South Africa/KRISP-0224/2020|EPI ISL 482724|B.1.144|South Africa|2020-06-11	0.0004459936	Africa
Africa|hCoV-19/Senegal/9369/2020|EPI ISL 486863|B.1.5|Senegal|2020-04-25	Africa|hCoV-19/South Africa/KRISP-0224/2020|EPI ISL 482724|B.1.144|South Africa|2020-06-11	0.0001020187	Africa
Africa|hCoV-19/Senegal/9392/2020|EPI ISL 486862|B.1.1|Senegal|2020-04-25	Africa|hCoV-19/South Africa/KRISP-0224/2020|EPI ISL 482724|B.1.144|South Africa|2020-06-11	0.0003416131	Africa
Africa|hCoV-19/Senegal/9439/2020|EPI ISL 486861|B.1.1.44|Senegal|2020-04-25	Africa|hCoV-19/South Africa/KRISP-0224/2020|EPI ISL 482724|B.1.144|South Africa|2020-06-11	0.0002381442	Africa
Africa|hCoV-19/Senegal/9615/2020|EPI ISL 486860|B.1.5.12|Senegal|2020-04-25	Africa|hCoV-19/South Africa/KRISP-0224/2020|EPI ISL 482724|B.1.144|South Africa|2020-06-11	0.0002040549	Africa
Africa|hCoV-19/Senegal/9819/2020|EPI ISL 498233|B.1|Senegal|2020-04-25	Africa|hCoV-19/South Africa/KRISP-0224/2020|EPI ISL 482724|B.1.144|South Africa|2020-06-11	0.0003109575	Africa
Africa|hCoV-19/Senegal/9821/2020|EPI ISL 498232|B.1.356|Senegal|2020-04-25	Africa|hCoV-19/South Africa/KRISP-0224/2020|EPI ISL 482724|B.1.144|South Africa|2020-06-11	0.0002404174	Africa
Africa|hCoV-19/Senegal/9838/2020|EPI ISL 498231|B.1.272|Senegal|2020-04-25	Africa|hCoV-19/South Africa/KRISP-0224/2020|EPI ISL 482724|B.1.144|South Africa|2020-06-11	0.0003424788	Africa
Africa|hCoV-19/Sierra Leone/KGH-G-8548/2020|EPI ISL 512811|B.1|Sierra Leone|2020-03-30	Africa|hCoV-19/South Africa/KRISP-0224/2020|EPI ISL 482724|B.1.144|South Africa|2020-06-11	0.0002040770	Africa
Africa|hCoV-19/Sierra Leone/KGH-G-8549/2020|EPI ISL 512812|B.1.1|Sierra Leone|2020-03-31	Africa|hCoV-19/South Africa/KRISP-0224/2020|EPI ISL 482724|B.1.144|South Africa|2020-06-11	0.0001700538	Africa
Africa|hCoV-19/Sierra Leone/KGH-G-8603/2020|EPI ISL 512813|B.1|Sierra Leone|2020-04-23	Africa|hCoV-19/South Africa/KRISP-0224/2020|EPI ISL 482724|B.1.144|South Africa|2020-06-11	0.0002041583	Africa
Africa|hCoV-19/Sierra Leone/KGH-G-8604/2020|EPI ISL 512814|B.6|Sierra Leone|2020-04-03	Africa|hCoV-19/South Africa/KRISP-0224/2020|EPI ISL 482724|B.1.144|South Africa|2020-06-11	0.0003741719	Africa
Africa|hCoV-19/Sierra Leone/KGH-G-8607/2020|EPI ISL 512815|B.1.1|Sierra Leone|2020-04-03	Africa|hCoV-19/South Africa/KRISP-0224/2020|EPI ISL 482724|B.1.144|South Africa|2020-06-11	0.0002041569	Africa
Africa|hCoV-19/Sierra Leone/KGH-G-8625/2020|EPI ISL 512816|A.12|Sierra Leone|2020-04-10	Africa|hCoV-19/South Africa/KRISP-0224/2020|EPI ISL 482724|B.1.144|South Africa|2020-06-11	0.0006465061	Africa
Africa|hCoV-19/Sierra Leone/KGH-G-8626/2020|EPI ISL 512817|A.12|Sierra Leone|2020-04-10	Africa|hCoV-19/South Africa/KRISP-0224/2020|EPI ISL 482724|B.1.144|South Africa|2020-06-11	0.0005443447	Africa
Africa|hCoV-19/Sierra Leone/KGH-G-8627/2020|EPI ISL 512818|B.1.5|Sierra Leone|2020-04-08	Africa|hCoV-19/South Africa/KRISP-0224/2020|EPI ISL 482724|B.1.144|South Africa|2020-06-11	0.0001360370	Africa
Africa|hCoV-19/Sierra Leone/KGH-G-8668/2020|EPI ISL 512819|A.12|Sierra Leone|2020-04-11	Africa|hCoV-19/South Africa/KRISP-0224/2020|EPI ISL 482724|B.1.144|South Africa|2020-06-11	0.0005219776	Africa
Africa|hCoV-19/Sierra Leone/KGH-G-8669/2020|EPI ISL 512820|A.12|Sierra Leone|2020-04-14	Africa|hCoV-19/South Africa/KRISP-0224/2020|EPI ISL 482724|B.1.144|South Africa|2020-06-11	0.0005784036	Africa
Africa|hCoV-19/South Africa/KRISP-0001/2020|EPI ISL 467431|B|South Africa|2020-03-23	Africa|hCoV-19/South Africa/KRISP-0224/2020|EPI ISL 482724|B.1.144|South Africa|2020-06-11	0.0002044581	Africa
Africa|hCoV-19/South Africa/KRISP-0016/2020|EPI ISL 467432|B.1.106|South Africa|2020-03-28	Africa|hCoV-19/South Africa/KRISP-0224/2020|EPI ISL 482724|B.1.144|South Africa|2020-06-11	0.0001020222	Africa
Africa|hCoV-19/South Africa/KRISP-0017/2020|EPI ISL 467433|B.1.5|South Africa|2020-04-03	Africa|hCoV-19/South Africa/KRISP-0224/2020|EPI ISL 482724|B.1.144|South Africa|2020-06-11	0.0000680134	Africa
Africa|hCoV-19/South Africa/KRISP-0019/2020|EPI ISL 467434|B.1.5|South Africa|2020-04-02	Africa|hCoV-19/South Africa/KRISP-0224/2020|EPI ISL 482724|B.1.144|South Africa|2020-06-11	0.0000680134	Africa
Africa|hCoV-19/South Africa/KRISP-0021/2020|EPI ISL 467435|B.1.5|South Africa|2020-04-02	Africa|hCoV-19/South Africa/KRISP-0224/2020|EPI ISL 482724|B.1.144|South Africa|2020-06-11	0.0001020187	Africa
Africa|hCoV-19/South Africa/KRISP-0024/2020|EPI ISL 467436|B.1.106|South Africa|2020-04-01	Africa|hCoV-19/South Africa/KRISP-0224/2020|EPI ISL 482724|B.1.144|South Africa|2020-06-11	0.0001045861	Africa
Africa|hCoV-19/South Africa/KRISP-0026/2020|EPI ISL 467437|B.1.106|South Africa|2020-04-01	Africa|hCoV-19/South Africa/KRISP-0224/2020|EPI ISL 482724|B.1.144|South Africa|2020-06-11	0.0001021160	Africa
Africa|hCoV-19/South Africa/KRISP-0028/2020|EPI ISL 467438|B.1.106|South Africa|2020-04-02	Africa|hCoV-19/South Africa/KRISP-0224/2020|EPI ISL 482724|B.1.144|South Africa|2020-06-11	0.0001402084	Africa
Africa|hCoV-19/South Africa/KRISP-0029/2020|EPI ISL 467439|B.1.5|South Africa|2020-04-02	Africa|hCoV-19/South Africa/KRISP-0224/2020|EPI ISL 482724|B.1.144|South Africa|2020-06-11	0.0001067325	Africa
Africa|hCoV-19/South Africa/KRISP-0033/2020|EPI ISL 467440|B.1.106|South Africa|2020-04-01	Africa|hCoV-19/South Africa/KRISP-0224/2020|EPI ISL 482724|B.1.144|South Africa|2020-06-11	0.0001029039	Africa
Africa|hCoV-19/South Africa/KRISP-0035/2020|EPI ISL 467441|B.1.5|South Africa|2020-03-27	Africa|hCoV-19/South Africa/KRISP-0224/2020|EPI ISL 482724|B.1.144|South Africa|2020-06-11	0.0000680111	Africa
Africa|hCoV-19/South Africa/KRISP-0041/2020|EPI ISL 467443|B.1.5|South Africa|2020-03-25	Africa|hCoV-19/South Africa/KRISP-0224/2020|EPI ISL 482724|B.1.144|South Africa|2020-06-11	0.0000680111	Africa
Africa|hCoV-19/South Africa/KRISP-005/2020|EPI ISL 455630|B.1.5|South Africa|2020-04-29	Africa|hCoV-19/South Africa/KRISP-0224/2020|EPI ISL 482724|B.1.144|South Africa|2020-06-11	0.0001057966	Africa
Africa|hCoV-19/South Africa/KRISP-0055/2020|EPI ISL 467444|B.1.5|South Africa|2020-03-24	Africa|hCoV-19/South Africa/KRISP-0224/2020|EPI ISL 482724|B.1.144|South Africa|2020-06-11	0.0000680110	Africa
Africa|hCoV-19/South Africa/KRISP-0056/2020|EPI ISL 467445|B.1.5|South Africa|2020-04-04	Africa|hCoV-19/South Africa/KRISP-0224/2020|EPI ISL 482724|B.1.144|South Africa|2020-06-11	0.0001360398	Africa
Africa|hCoV-19/South Africa/KRISP-0057/2020|EPI ISL 467446|B.1.5|South Africa|2020-03-29	Africa|hCoV-19/South Africa/KRISP-0224/2020|EPI ISL 482724|B.1.144|South Africa|2020-06-11	0.0000680852	Africa
Africa|hCoV-19/South Africa/KRISP-0059/2020|EPI ISL 467448|B.1.5|South Africa|2020-04-01	Africa|hCoV-19/South Africa/KRISP-0224/2020|EPI ISL 482724|B.1.144|South Africa|2020-06-11	0.0001378619	Africa
Africa|hCoV-19/South Africa/KRISP-0065/2020|EPI ISL 467449|B.1.106|South Africa|2020-04-04	Africa|hCoV-19/South Africa/KRISP-0224/2020|EPI ISL 482724|B.1.144|South Africa|2020-06-11	0.0001021716	Africa
Africa|hCoV-19/South Africa/KRISP-0066/2020|EPI ISL 467450|B.1.106|South Africa|2020-04-03	Africa|hCoV-19/South Africa/KRISP-0224/2020|EPI ISL 482724|B.1.144|South Africa|2020-06-11	0.0001020188	Africa
Africa|hCoV-19/South Africa/KRISP-0067/2020|EPI ISL 467451|B.1.5|South Africa|2020-04-03	Africa|hCoV-19/South Africa/KRISP-0224/2020|EPI ISL 482724|B.1.144|South Africa|2020-06-11	0.0000680111	Africa
Africa|hCoV-19/South Africa/KRISP-0074/2020|EPI ISL 467452|B.1.106|South Africa|2020-04-04	Africa|hCoV-19/South Africa/KRISP-0224/2020|EPI ISL 482724|B.1.144|South Africa|2020-06-11	0.0001039916	Africa
Africa|hCoV-19/South Africa/KRISP-0075/2020|EPI ISL 467453|B.1.106|South Africa|2020-04-04	Africa|hCoV-19/South Africa/KRISP-0224/2020|EPI ISL 482724|B.1.144|South Africa|2020-06-11	0.0001020742	Africa
Africa|hCoV-19/South Africa/KRISP-0080/2020|EPI ISL 467454|B.1.106|South Africa|2020-04-01	Africa|hCoV-19/South Africa/KRISP-0224/2020|EPI ISL 482724|B.1.144|South Africa|2020-06-11	0.0001020187	Africa
Africa|hCoV-19/South Africa/KRISP-0081/2020|EPI ISL 467455|B.1.106|South Africa|2020-04-06	Africa|hCoV-19/South Africa/KRISP-0224/2020|EPI ISL 482724|B.1.144|South Africa|2020-06-11	0.0001020187	Africa
Africa|hCoV-19/South Africa/KRISP-0084/2020|EPI ISL 467456|B.1.106|South Africa|2020-04-05	Africa|hCoV-19/South Africa/KRISP-0224/2020|EPI ISL 482724|B.1.144|South Africa|2020-06-11	0.0001020187	Africa
Africa|hCoV-19/South Africa/KRISP-0088/2020|EPI ISL 467457|B.1.106|South Africa|2020-04-07	Africa|hCoV-19/South Africa/KRISP-0224/2020|EPI ISL 482724|B.1.144|South Africa|2020-06-11	0.0001020187	Africa
Africa|hCoV-19/South Africa/KRISP-0089/2020|EPI ISL 467458|B.1.106|South Africa|2020-04-05	Africa|hCoV-19/South Africa/KRISP-0224/2020|EPI ISL 482724|B.1.144|South Africa|2020-06-11	0.0001040601	Africa
Africa|hCoV-19/South Africa/KRISP-0090/2020|EPI ISL 467459|B.1.106|South Africa|2020-04-03	Africa|hCoV-19/South Africa/KRISP-0224/2020|EPI ISL 482724|B.1.144|South Africa|2020-06-11	0.0001042842	Africa
Africa|hCoV-19/South Africa/KRISP-0096/2020|EPI ISL 467461|B.1.106|South Africa|2020-04-01	Africa|hCoV-19/South Africa/KRISP-0224/2020|EPI ISL 482724|B.1.144|South Africa|2020-06-11	0.0001026398	Africa
Africa|hCoV-19/South Africa/KRISP-0097/2020|EPI ISL 467462|B.1.106|South Africa|2020-04-01	Africa|hCoV-19/South Africa/KRISP-0224/2020|EPI ISL 482724|B.1.144|South Africa|2020-06-11	0.0001020847	Africa
Africa|hCoV-19/South Africa/KRISP-0111/2020|EPI ISL 467465|B.1.106|South Africa|2020-04-01	Africa|hCoV-19/South Africa/KRISP-0224/2020|EPI ISL 482724|B.1.144|South Africa|2020-06-11	0.0002049070	Africa
Africa|hCoV-19/South Africa/KRISP-0113/2020|EPI ISL 467467|B.1.106|South Africa|2020-04-05	Africa|hCoV-19/South Africa/KRISP-0224/2020|EPI ISL 482724|B.1.144|South Africa|2020-06-11	0.0001360337	Africa
Africa|hCoV-19/South Africa/KRISP-0115/2020|EPI ISL 467468|B.1.5|South Africa|2020-04-04	Africa|hCoV-19/South Africa/KRISP-0224/2020|EPI ISL 482724|B.1.144|South Africa|2020-06-11	0.0000680111	Africa
Africa|hCoV-19/South Africa/KRISP-0118/2020|EPI ISL 467470|B.1.106|South Africa|2020-04-01	Africa|hCoV-19/South Africa/KRISP-0224/2020|EPI ISL 482724|B.1.144|South Africa|2020-06-11	0.0001020222	Africa
Africa|hCoV-19/South Africa/KRISP-0119/2020|EPI ISL 467471|B.1.5|South Africa|2020-04-01	Africa|hCoV-19/South Africa/KRISP-0224/2020|EPI ISL 482724|B.1.144|South Africa|2020-06-11	0.0000680111	Africa
Africa|hCoV-19/South Africa/KRISP-012/2020|EPI ISL 421576|B.1.1.10|South Africa|2020-04-01	Africa|hCoV-19/South Africa/KRISP-0224/2020|EPI ISL 482724|B.1.144|South Africa|2020-06-11	0.0003064449	Africa
Africa|hCoV-19/South Africa/KRISP-0120/2020|EPI ISL 467472|B.1.106|South Africa|2020-04-01	Africa|hCoV-19/South Africa/KRISP-0224/2020|EPI ISL 482724|B.1.144|South Africa|2020-06-11	0.0001360338	Africa
Africa|hCoV-19/South Africa/KRISP-0123/2020|EPI ISL 467475|B.1.5|South Africa|2020-05-14	Africa|hCoV-19/South Africa/KRISP-0224/2020|EPI ISL 482724|B.1.144|South Africa|2020-06-11	0.0001700463	Africa
Africa|hCoV-19/South Africa/KRISP-0124/2020|EPI ISL 467476|B.1.1.57|South Africa|2020-05-13	Africa|hCoV-19/South Africa/KRISP-0224/2020|EPI ISL 482724|B.1.144|South Africa|2020-06-11	0.0002054872	Africa
Africa|hCoV-19/South Africa/KRISP-0125/2020|EPI ISL 467477|B.1.1.52|South Africa|2020-05-13	Africa|hCoV-19/South Africa/KRISP-0224/2020|EPI ISL 482724|B.1.144|South Africa|2020-06-11	0.0002721148	Africa
Africa|hCoV-19/South Africa/KRISP-0126/2020|EPI ISL 467478|B.1.1.40|South Africa|2020-05-13	Africa|hCoV-19/South Africa/KRISP-0224/2020|EPI ISL 482724|B.1.144|South Africa|2020-06-11	0.0003741809	Africa
Africa|hCoV-19/South Africa/KRISP-0127/2020|EPI ISL 467479|B.1.5.19|South Africa|2020-05-13	Africa|hCoV-19/South Africa/KRISP-0224/2020|EPI ISL 482724|B.1.144|South Africa|2020-06-11	0.0001700423	Africa
Africa|hCoV-19/South Africa/KRISP-0128/2020|EPI ISL 467480|B.1.1.57|South Africa|2020-05-13	Africa|hCoV-19/South Africa/KRISP-0224/2020|EPI ISL 482724|B.1.144|South Africa|2020-06-11	0.0002049539	Africa
Africa|hCoV-19/South Africa/KRISP-0129/2020|EPI ISL 467481|B.1.1.52|South Africa|2020-05-13	Africa|hCoV-19/South Africa/KRISP-0224/2020|EPI ISL 482724|B.1.144|South Africa|2020-06-11	0.0003061354	Africa
Africa|hCoV-19/South Africa/KRISP-0130/2020|EPI ISL 467482|B.1.1.57|South Africa|2020-05-13	Africa|hCoV-19/South Africa/KRISP-0224/2020|EPI ISL 482724|B.1.144|South Africa|2020-06-11	0.0002380908	Africa
Africa|hCoV-19/South Africa/KRISP-0131/2020|EPI ISL 467483|B.1.5|South Africa|2020-05-13	Africa|hCoV-19/South Africa/KRISP-0224/2020|EPI ISL 482724|B.1.144|South Africa|2020-06-11	0.0001360343	Africa
Africa|hCoV-19/South Africa/KRISP-0132/2020|EPI ISL 467484|B.1.1.40|South Africa|2020-05-13	Africa|hCoV-19/South Africa/KRISP-0224/2020|EPI ISL 482724|B.1.144|South Africa|2020-06-11	0.0002721028	Africa
Africa|hCoV-19/South Africa/KRISP-0133/2020|EPI ISL 467485|B.1.1.57|South Africa|2020-05-13	Africa|hCoV-19/South Africa/KRISP-0224/2020|EPI ISL 482724|B.1.144|South Africa|2020-06-11	0.0002721148	Africa
Africa|hCoV-19/South Africa/KRISP-0134/2020|EPI ISL 467486|B.1.1.206|South Africa|2020-05-14	Africa|hCoV-19/South Africa/KRISP-0224/2020|EPI ISL 482724|B.1.144|South Africa|2020-06-11	0.0001700538	Africa
Africa|hCoV-19/South Africa/KRISP-0135/2020|EPI ISL 467487|B.1.1.57|South Africa|2020-05-14	Africa|hCoV-19/South Africa/KRISP-0224/2020|EPI ISL 482724|B.1.144|South Africa|2020-06-11	0.0002057761	Africa
Africa|hCoV-19/South Africa/KRISP-0136/2020|EPI ISL 467488|B.1.5|South Africa|2020-05-14	Africa|hCoV-19/South Africa/KRISP-0224/2020|EPI ISL 482724|B.1.144|South Africa|2020-06-11	0.0002040639	Africa
Africa|hCoV-19/South Africa/KRISP-0137/2020|EPI ISL 467489|B.1.1.52|South Africa|2020-05-14	Africa|hCoV-19/South Africa/KRISP-0224/2020|EPI ISL 482724|B.1.144|South Africa|2020-06-11	0.0002721148	Africa
Africa|hCoV-19/South Africa/KRISP-0138/2020|EPI ISL 467490|B.1.1.53|South Africa|2020-05-14	Africa|hCoV-19/South Africa/KRISP-0224/2020|EPI ISL 482724|B.1.144|South Africa|2020-06-11	0.0002721213	Africa
Africa|hCoV-19/South Africa/KRISP-0139/2020|EPI ISL 467491|B.1.1|South Africa|2020-05-16	Africa|hCoV-19/South Africa/KRISP-0224/2020|EPI ISL 482724|B.1.144|South Africa|2020-06-11	0.0002380956	Africa
Africa|hCoV-19/South Africa/KRISP-0143/2020|EPI ISL 467493|B.1.1.56|South Africa|2020-05-21	Africa|hCoV-19/South Africa/KRISP-0224/2020|EPI ISL 482724|B.1.144|South Africa|2020-06-11	0.0002380851	Africa
Africa|hCoV-19/South Africa/KRISP-0144/2020|EPI ISL 467494|B.1.5.16|South Africa|2020-05-30	Africa|hCoV-19/South Africa/KRISP-0224/2020|EPI ISL 482724|B.1.144|South Africa|2020-06-11	0.0001360370	Africa
Africa|hCoV-19/South Africa/KRISP-0145/2020|EPI ISL 467495|B.1.106|South Africa|2020-05-30	Africa|hCoV-19/South Africa/KRISP-0224/2020|EPI ISL 482724|B.1.144|South Africa|2020-06-11	0.0001360278	Africa
Africa|hCoV-19/South Africa/KRISP-0148/2020|EPI ISL 467498|B.1.1|South Africa|2020-05-30	Africa|hCoV-19/South Africa/KRISP-0224/2020|EPI ISL 482724|B.1.144|South Africa|2020-06-11	0.0002721333	Africa
Africa|hCoV-19/South Africa/KRISP-0149/2020|EPI ISL 467499|B.1.1|South Africa|2020-05-30	Africa|hCoV-19/South Africa/KRISP-0224/2020|EPI ISL 482724|B.1.144|South Africa|2020-06-11	0.0002040688	Africa
Africa|hCoV-19/South Africa/KRISP-0150/2020|EPI ISL 467500|B.1.1.75|South Africa|2020-05-30	Africa|hCoV-19/South Africa/KRISP-0224/2020|EPI ISL 482724|B.1.144|South Africa|2020-06-11	0.0003401424	Africa
Africa|hCoV-19/South Africa/KRISP-0151/2020|EPI ISL 467501|B.1.1|South Africa|2020-06-01	Africa|hCoV-19/South Africa/KRISP-0224/2020|EPI ISL 482724|B.1.144|South Africa|2020-06-11	0.0002385231	Africa
Africa|hCoV-19/South Africa/KRISP-0152/2020|EPI ISL 467502|B.1.1|South Africa|2020-06-01	Africa|hCoV-19/South Africa/KRISP-0224/2020|EPI ISL 482724|B.1.144|South Africa|2020-06-11	0.0002380956	Africa
Africa|hCoV-19/South Africa/KRISP-0153/2020|EPI ISL 467503|B.1.1|South Africa|2020-06-01	Africa|hCoV-19/South Africa/KRISP-0224/2020|EPI ISL 482724|B.1.144|South Africa|2020-06-11	0.0002721148	Africa
Africa|hCoV-19/South Africa/KRISP-0154/2020|EPI ISL 467504|B.1.1|South Africa|2020-06-01	Africa|hCoV-19/South Africa/KRISP-0224/2020|EPI ISL 482724|B.1.144|South Africa|2020-06-11	0.0001712065	Africa
Africa|hCoV-19/South Africa/KRISP-0155/2020|EPI ISL 467505|B.1.106|South Africa|2020-06-01	Africa|hCoV-19/South Africa/KRISP-0224/2020|EPI ISL 482724|B.1.144|South Africa|2020-06-11	0.0001724082	Africa
Africa|hCoV-19/South Africa/KRISP-0157/2020|EPI ISL 467507|B.1.1.273|South Africa|2020-05-25	Africa|hCoV-19/South Africa/KRISP-0224/2020|EPI ISL 482724|B.1.144|South Africa|2020-06-11	0.0003061293	Africa
Africa|hCoV-19/South Africa/KRISP-0158/2020|EPI ISL 467508|B.1.106|South Africa|2020-05-28	Africa|hCoV-19/South Africa/KRISP-0224/2020|EPI ISL 482724|B.1.144|South Africa|2020-06-11	0.0002040680	Africa
Africa|hCoV-19/South Africa/KRISP-0159/2020|EPI ISL 467509|B.1.5|South Africa|2020-06-01	Africa|hCoV-19/South Africa/KRISP-0224/2020|EPI ISL 482724|B.1.144|South Africa|2020-06-11	0.0000680111	Africa
Africa|hCoV-19/South Africa/KRISP-0160/2020|EPI ISL 467510|B.1.5|South Africa|2020-06-01	Africa|hCoV-19/South Africa/KRISP-0224/2020|EPI ISL 482724|B.1.144|South Africa|2020-06-11	0.0000687544	Africa
Africa|hCoV-19/South Africa/KRISP-0161/2020|EPI ISL 467511|B.1.106|South Africa|2020-06-01	Africa|hCoV-19/South Africa/KRISP-0224/2020|EPI ISL 482724|B.1.144|South Africa|2020-06-11	0.0001700457	Africa
Africa|hCoV-19/South Africa/KRISP-0165/2020|EPI ISL 467515|B.1.1|South Africa|2020-05-29	Africa|hCoV-19/South Africa/KRISP-0224/2020|EPI ISL 482724|B.1.144|South Africa|2020-06-11	0.0002054289	Africa
Africa|hCoV-19/South Africa/KRISP-0166/2020|EPI ISL 467516|B.1.5|South Africa|2020-04-14	Africa|hCoV-19/South Africa/KRISP-0224/2020|EPI ISL 482724|B.1.144|South Africa|2020-06-11	0.0001700572	Africa
Africa|hCoV-19/South Africa/KRISP-0167/2020|EPI ISL 467517|B.1.106|South Africa|2020-06-02	Africa|hCoV-19/South Africa/KRISP-0224/2020|EPI ISL 482724|B.1.144|South Africa|2020-06-11	0.0001700457	Africa
Africa|hCoV-19/South Africa/KRISP-0168/2020|EPI ISL 467518|B.1.106|South Africa|2020-05-28	Africa|hCoV-19/South Africa/KRISP-0224/2020|EPI ISL 482724|B.1.144|South Africa|2020-06-11	0.0001700457	Africa
Africa|hCoV-19/South Africa/KRISP-0169/2020|EPI ISL 467519|B.1|South Africa|2020-05-31	Africa|hCoV-19/South Africa/KRISP-0224/2020|EPI ISL 482724|B.1.144|South Africa|2020-06-11	0.0001705834	Africa
Africa|hCoV-19/South Africa/KRISP-0170/2020|EPI ISL 467520|B.1.1.273|South Africa|2020-05-31	Africa|hCoV-19/South Africa/KRISP-0224/2020|EPI ISL 482724|B.1.144|South Africa|2020-06-11	0.0003080358	Africa
Africa|hCoV-19/South Africa/KRISP-0174/2020|EPI ISL 467524|B.1.106|South Africa|2020-06-04	Africa|hCoV-19/South Africa/KRISP-0224/2020|EPI ISL 482724|B.1.144|South Africa|2020-06-11	0.0001700457	Africa
Africa|hCoV-19/South Africa/KRISP-0175/2020|EPI ISL 482702|B.1.1.273|South Africa|2020-06-05	Africa|hCoV-19/South Africa/KRISP-0224/2020|EPI ISL 482724|B.1.144|South Africa|2020-06-11	0.0003067520	Africa
Africa|hCoV-19/South Africa/KRISP-0178/2020|EPI ISL 482704|B.1.1.57|South Africa|2020-06-05	Africa|hCoV-19/South Africa/KRISP-0224/2020|EPI ISL 482724|B.1.144|South Africa|2020-06-11	0.0003063511	Africa
Africa|hCoV-19/South Africa/KRISP-0179/2020|EPI ISL 482705|B.1.5.16|South Africa|2020-06-06	Africa|hCoV-19/South Africa/KRISP-0224/2020|EPI ISL 482724|B.1.144|South Africa|2020-06-11	0.0002721083	Africa
Africa|hCoV-19/South Africa/KRISP-0185/2020|EPI ISL 482708|B.1.1|South Africa|2020-06-07	Africa|hCoV-19/South Africa/KRISP-0224/2020|EPI ISL 482724|B.1.144|South Africa|2020-06-11	0.0002721268	Africa
Africa|hCoV-19/South Africa/KRISP-0190/2020|EPI ISL 482709|B.1.1.273|South Africa|2020-06-06	Africa|hCoV-19/South Africa/KRISP-0224/2020|EPI ISL 482724|B.1.144|South Africa|2020-06-11	0.0003063689	Africa
Africa|hCoV-19/South Africa/KRISP-0191/2020|EPI ISL 482710|B.1.106|South Africa|2020-06-04	Africa|hCoV-19/South Africa/KRISP-0224/2020|EPI ISL 482724|B.1.144|South Africa|2020-06-11	0.0001701383	Africa
Africa|hCoV-19/South Africa/KRISP-0193/2020|EPI ISL 482848|B.1.106|South Africa|2020-06-03	Africa|hCoV-19/South Africa/KRISP-0224/2020|EPI ISL 482724|B.1.144|South Africa|2020-06-11	0.0001716743	Africa
Africa|hCoV-19/South Africa/KRISP-0194/2020|EPI ISL 482849|B.1.106|South Africa|2020-06-06	Africa|hCoV-19/South Africa/KRISP-0224/2020|EPI ISL 482724|B.1.144|South Africa|2020-06-11	0.0001756047	Africa
Africa|hCoV-19/South Africa/KRISP-0195/2020|EPI ISL 482850|B.1.106|South Africa|2020-06-07	Africa|hCoV-19/South Africa/KRISP-0224/2020|EPI ISL 482724|B.1.144|South Africa|2020-06-11	0.0002438218	Africa
Africa|hCoV-19/South Africa/KRISP-0196/2020|EPI ISL 482712|B.1.106|South Africa|2020-06-08	Africa|hCoV-19/South Africa/KRISP-0224/2020|EPI ISL 482724|B.1.144|South Africa|2020-06-11	0.0002380737	Africa
Africa|hCoV-19/South Africa/KRISP-0197/2020|EPI ISL 482713|B.1.1.206|South Africa|2020-06-08	Africa|hCoV-19/South Africa/KRISP-0224/2020|EPI ISL 482724|B.1.144|South Africa|2020-06-11	0.0001374315	Africa
Africa|hCoV-19/South Africa/KRISP-0198/2020|EPI ISL 482851|B.1.1|South Africa|2020-06-11	Africa|hCoV-19/South Africa/KRISP-0224/2020|EPI ISL 482724|B.1.144|South Africa|2020-06-11	0.0002415764	Africa
Africa|hCoV-19/South Africa/KRISP-0199/2020|EPI ISL 482714|B.1.5|South Africa|2020-06-11	Africa|hCoV-19/South Africa/KRISP-0224/2020|EPI ISL 482724|B.1.144|South Africa|2020-06-11	0.0002064838	Africa
Africa|hCoV-19/South Africa/KRISP-02/2020|EPI ISL 421572|B|South Africa|2020-03-23	Africa|hCoV-19/South Africa/KRISP-0224/2020|EPI ISL 482724|B.1.144|South Africa|2020-06-11	0.0004163760	Africa
Africa|hCoV-19/South Africa/KRISP-0200/2020|EPI ISL 482715|B.1.5|South Africa|2020-06-11	Africa|hCoV-19/South Africa/KRISP-0224/2020|EPI ISL 482724|B.1.144|South Africa|2020-06-11	0.0001713525	Africa
Africa|hCoV-19/South Africa/KRISP-0201/2020|EPI ISL 482716|B.1.1|South Africa|2020-06-11	Africa|hCoV-19/South Africa/KRISP-0224/2020|EPI ISL 482724|B.1.144|South Africa|2020-06-11	0.0002040688	Africa
Africa|hCoV-19/South Africa/KRISP-0203/2020|EPI ISL 482852|B.1.1|South Africa|2020-06-11	Africa|hCoV-19/South Africa/KRISP-0224/2020|EPI ISL 482724|B.1.144|South Africa|2020-06-11	0.0002382414	Africa
Africa|hCoV-19/South Africa/KRISP-0206/2020|EPI ISL 482719|B.1.5|South Africa|2020-06-11	Africa|hCoV-19/South Africa/KRISP-0224/2020|EPI ISL 482724|B.1.144|South Africa|2020-06-11	0.0001702193	Africa
Africa|hCoV-19/South Africa/KRISP-0211/2020|EPI ISL 482720|B.1.5|South Africa|2020-06-11	Africa|hCoV-19/South Africa/KRISP-0224/2020|EPI ISL 482724|B.1.144|South Africa|2020-06-11	0.0001360337	Africa
Africa|hCoV-19/South Africa/KRISP-0212/2020|EPI ISL 482721|B.1.5|South Africa|2020-06-11	Africa|hCoV-19/South Africa/KRISP-0224/2020|EPI ISL 482724|B.1.144|South Africa|2020-06-11	0.0001360337	Africa
Africa|hCoV-19/South Africa/KRISP-0213/2020|EPI ISL 482722|B.1.5|South Africa|2020-06-11	Africa|hCoV-19/South Africa/KRISP-0224/2020|EPI ISL 482724|B.1.144|South Africa|2020-06-11	0.0001020326	Africa
Africa|hCoV-19/South Africa/KRISP-0214/2020|EPI ISL 482723|B.1.5|South Africa|2020-06-11	Africa|hCoV-19/South Africa/KRISP-0224/2020|EPI ISL 482724|B.1.144|South Africa|2020-06-11	0.0002046455	Africa
Africa|hCoV-19/Algeria/G0638 2264/2020|EPI ISL 418241|B.1|Algeria|2020-03-02	Africa|hCoV-19/South Africa/KRISP-0243/2020|EPI ISL 482725|B.1.140|South Africa|2020-06-14	0.0004490325	Africa
Africa|hCoV-19/Algeria/G0640 2265/2020|EPI ISL 418242|B.1|Algeria|2020-03-08	Africa|hCoV-19/South Africa/KRISP-0243/2020|EPI ISL 482725|B.1.140|South Africa|2020-06-14	0.0003447096	Africa
Africa|hCoV-19/Algeria/G0860 2262/2020|EPI ISL 420037|B.1|Algeria|2020-03-02	Africa|hCoV-19/South Africa/KRISP-0243/2020|EPI ISL 482725|B.1.140|South Africa|2020-06-14	0.0003447096	Africa
Africa|hCoV-19/Benin/1022/2020|EPI ISL 476826|B.1|Benin|2020-03-25	Africa|hCoV-19/South Africa/KRISP-0243/2020|EPI ISL 482725|B.1.140|South Africa|2020-06-14	0.0003102612	Africa
Africa|hCoV-19/Benin/1092/2020|EPI ISL 476827|B.1|Benin|2020-03-27	Africa|hCoV-19/South Africa/KRISP-0243/2020|EPI ISL 482725|B.1.140|South Africa|2020-06-14	0.0003793531	Africa
Africa|hCoV-19/Benin/1408/2020|EPI ISL 476825|B.1.356|Benin|2020-04-04	Africa|hCoV-19/South Africa/KRISP-0243/2020|EPI ISL 482725|B.1.140|South Africa|2020-06-14	0.0003447335	Africa
Africa|hCoV-19/Benin/1409/2020|EPI ISL 476828|B.1|Benin|2020-04-06	Africa|hCoV-19/South Africa/KRISP-0243/2020|EPI ISL 482725|B.1.140|South Africa|2020-06-14	0.0003819966	Africa
Africa|hCoV-19/Benin/1950/2020|EPI ISL 476830|A|Benin|2020-04-15	Africa|hCoV-19/South Africa/KRISP-0243/2020|EPI ISL 482725|B.1.140|South Africa|2020-06-14	0.0005517639	Africa
Africa|hCoV-19/Benin/197/2020|EPI ISL 476822|B.1.178|Benin|2020-03-15	Africa|hCoV-19/South Africa/KRISP-0243/2020|EPI ISL 482725|B.1.140|South Africa|2020-06-14	0.0003102964	Africa
Africa|hCoV-19/Benin/2012/2020|EPI ISL 476831|A|Benin|2020-04-15	Africa|hCoV-19/South Africa/KRISP-0243/2020|EPI ISL 482725|B.1.140|South Africa|2020-06-14	0.0005861745	Africa
Africa|hCoV-19/Benin/260/2020|EPI ISL 476823|B.1.292|Benin|2020-03-17	Africa|hCoV-19/South Africa/KRISP-0243/2020|EPI ISL 482725|B.1.140|South Africa|2020-06-14	0.0004137057	Africa
Africa|hCoV-19/Benin/314/2020|EPI ISL 476834|B.1.5|Benin|2020-03-17	Africa|hCoV-19/South Africa/KRISP-0243/2020|EPI ISL 482725|B.1.140|South Africa|2020-06-14	0.0004160879	Africa
Africa|hCoV-19/Benin/461/2020|EPI ISL 476833|A|Benin|2020-03-17	Africa|hCoV-19/South Africa/KRISP-0243/2020|EPI ISL 482725|B.1.140|South Africa|2020-06-14	0.0005516574	Africa
Africa|hCoV-19/Benin/501/2020|EPI ISL 476824|B.1.356|Benin|2020-03-17	Africa|hCoV-19/South Africa/KRISP-0243/2020|EPI ISL 482725|B.1.140|South Africa|2020-06-14	0.0003447097	Africa
Africa|hCoV-19/Benin/843/2020|EPI ISL 476829|A|Benin|2020-03-19	Africa|hCoV-19/South Africa/KRISP-0243/2020|EPI ISL 482725|B.1.140|South Africa|2020-06-14	0.0004827470	Africa
Africa|hCoV-19/Botswana/BOT0455/2020|EPI ISL 560386|B.1|Botswana|2020-03-28	Africa|hCoV-19/South Africa/KRISP-0243/2020|EPI ISL 482725|B.1.140|South Africa|2020-06-14	0.0002757563	Africa
Africa|hCoV-19/Botswana/BOT2254/2020|EPI ISL 560390|B.1.1|Botswana|2020-04-08	Africa|hCoV-19/South Africa/KRISP-0243/2020|EPI ISL 482725|B.1.140|South Africa|2020-06-14	0.0003510791	Africa
Africa|hCoV-19/Botswana/BOT2283/2020|EPI ISL 560385|B.1|Botswana|2020-04-07	Africa|hCoV-19/South Africa/KRISP-0243/2020|EPI ISL 482725|B.1.140|South Africa|2020-06-14	0.0003222802	Africa
Africa|hCoV-19/Botswana/BOT2624/2020|EPI ISL 560387|B.1.1|Botswana|2020-04-05	Africa|hCoV-19/South Africa/KRISP-0243/2020|EPI ISL 482725|B.1.140|South Africa|2020-06-14	0.0003223194	Africa
Africa|hCoV-19/Botswana/BOT4161/2020|EPI ISL 560388|B.1.1.220|Botswana|2020-04-16	Africa|hCoV-19/South Africa/KRISP-0243/2020|EPI ISL 482725|B.1.140|South Africa|2020-06-14	0.0003902597	Africa
Africa|hCoV-19/DRC/04186/2020|EPI ISL 471411|A|Democratic Republic of the Congo|2020-04-25	Africa|hCoV-19/South Africa/KRISP-0243/2020|EPI ISL 482725|B.1.140|South Africa|2020-06-14	0.0005516578	Africa
Africa|hCoV-19/DRC/04188/2020|EPI ISL 471413|A|Democratic Republic of the Congo|2020-04-25	Africa|hCoV-19/South Africa/KRISP-0243/2020|EPI ISL 482725|B.1.140|South Africa|2020-06-14	0.0006044435	Africa
Africa|hCoV-19/DRC/10041/2020|EPI ISL 527543|B.1.1.275|Democratic Republic of the Congo|2020-05-22	Africa|hCoV-19/South Africa/KRISP-0243/2020|EPI ISL 482725|B.1.140|South Africa|2020-06-14	0.0004199904	Africa
Africa|hCoV-19/DRC/10057/2020|EPI ISL 527538|B.1.1.275|Democratic Republic of the Congo|2020-05-22	Africa|hCoV-19/South Africa/KRISP-0243/2020|EPI ISL 482725|B.1.140|South Africa|2020-06-14	0.0004702877	Africa
Africa|hCoV-19/DRC/10061/2020|EPI ISL 527521|B.1.1.275|Democratic Republic of the Congo|2020-05-22	Africa|hCoV-19/South Africa/KRISP-0243/2020|EPI ISL 482725|B.1.140|South Africa|2020-06-14	0.0003209980	Africa
Africa|hCoV-19/DRC/10070/2020|EPI ISL 527544|B.1.178|Democratic Republic of the Congo|2020-05-22	Africa|hCoV-19/South Africa/KRISP-0243/2020|EPI ISL 482725|B.1.140|South Africa|2020-06-14	0.0004542727	Africa
Africa|hCoV-19/DRC/10120/2020|EPI ISL 513624|B.1.1.275|Democratic Republic of the Congo|2020-05-22	Africa|hCoV-19/South Africa/KRISP-0243/2020|EPI ISL 482725|B.1.140|South Africa|2020-06-14	0.0004658726	Africa
Africa|hCoV-19/DRC/10127/2020|EPI ISL 513625|B.1.1.275|Democratic Republic of the Congo|2020-05-22	Africa|hCoV-19/South Africa/KRISP-0243/2020|EPI ISL 482725|B.1.140|South Africa|2020-06-14	0.0004596797	Africa
Africa|hCoV-19/DRC/10242/2020|EPI ISL 513626|B.1.84|Democratic Republic of the Congo|2020-05-22	Africa|hCoV-19/South Africa/KRISP-0243/2020|EPI ISL 482725|B.1.140|South Africa|2020-06-14	0.0003475084	Africa
Africa|hCoV-19/DRC/10251/2020|EPI ISL 513627|B.1.128|Democratic Republic of the Congo|2020-05-22	Africa|hCoV-19/South Africa/KRISP-0243/2020|EPI ISL 482725|B.1.140|South Africa|2020-06-14	0.0004174570	Africa
Africa|hCoV-19/DRC/10324/2020|EPI ISL 527545|B.1.214|Democratic Republic of the Congo|2020-05-22	Africa|hCoV-19/South Africa/KRISP-0243/2020|EPI ISL 482725|B.1.140|South Africa|2020-06-14	0.0004198476	Africa
Africa|hCoV-19/DRC/10346/2020|EPI ISL 527546|B.1.214|Democratic Republic of the Congo|2020-05-22	Africa|hCoV-19/South Africa/KRISP-0243/2020|EPI ISL 482725|B.1.140|South Africa|2020-06-14	0.0003889426	Africa
Africa|hCoV-19/DRC/10364/2020|EPI ISL 527498|B.1|Democratic Republic of the Congo|2020-05-22	Africa|hCoV-19/South Africa/KRISP-0243/2020|EPI ISL 482725|B.1.140|South Africa|2020-06-14	0.0002816021	Africa
Africa|hCoV-19/DRC/10371/2020|EPI ISL 527489|B.1.178|Democratic Republic of the Congo|2020-05-22	Africa|hCoV-19/South Africa/KRISP-0243/2020|EPI ISL 482725|B.1.140|South Africa|2020-06-14	0.0004200386	Africa
Africa|hCoV-19/DRC/10373/2020|EPI ISL 527495|B.1.159|Democratic Republic of the Congo|2020-05-22	Africa|hCoV-19/South Africa/KRISP-0243/2020|EPI ISL 482725|B.1.140|South Africa|2020-06-14	0.0004206360	Africa
Africa|hCoV-19/DRC/10374/2020|EPI ISL 527539|B.1.84|Democratic Republic of the Congo|2020-05-22	Africa|hCoV-19/South Africa/KRISP-0243/2020|EPI ISL 482725|B.1.140|South Africa|2020-06-14	0.0005395100	Africa
Africa|hCoV-19/DRC/10375/2020|EPI ISL 527499|B.1.84|Democratic Republic of the Congo|2020-05-22	Africa|hCoV-19/South Africa/KRISP-0243/2020|EPI ISL 482725|B.1.140|South Africa|2020-06-14	0.0004916045	Africa
Africa|hCoV-19/DRC/10399/2020|EPI ISL 527491|B.1.214|Democratic Republic of the Congo|2020-05-22	Africa|hCoV-19/South Africa/KRISP-0243/2020|EPI ISL 482725|B.1.140|South Africa|2020-06-14	0.0004201580	Africa
Africa|hCoV-19/DRC/10502/2020|EPI ISL 527547|B.1.5|Democratic Republic of the Congo|2020-05-20	Africa|hCoV-19/South Africa/KRISP-0243/2020|EPI ISL 482725|B.1.140|South Africa|2020-06-14	0.0002446944	Africa
Africa|hCoV-19/DRC/10506/2020|EPI ISL 527524|B.1.5|Democratic Republic of the Congo|2020-05-18	Africa|hCoV-19/South Africa/KRISP-0243/2020|EPI ISL 482725|B.1.140|South Africa|2020-06-14	0.0002149453	Africa
Africa|hCoV-19/DRC/10507/2020|EPI ISL 527492|B.1.5|Democratic Republic of the Congo|2020-05-18	Africa|hCoV-19/South Africa/KRISP-0243/2020|EPI ISL 482725|B.1.140|South Africa|2020-06-14	0.0002802085	Africa
Africa|hCoV-19/DRC/10508/2020|EPI ISL 527494|B.1.5|Democratic Republic of the Congo|2020-05-20	Africa|hCoV-19/South Africa/KRISP-0243/2020|EPI ISL 482725|B.1.140|South Africa|2020-06-14	0.0002786662	Africa
Africa|hCoV-19/DRC/10532/2020|EPI ISL 527532|B.1.5|Democratic Republic of the Congo|2020-05-20	Africa|hCoV-19/South Africa/KRISP-0243/2020|EPI ISL 482725|B.1.140|South Africa|2020-06-14	0.0001792840	Africa
Africa|hCoV-19/DRC/10533/2020|EPI ISL 527548|B.1.5|Democratic Republic of the Congo|2020-05-20	Africa|hCoV-19/South Africa/KRISP-0243/2020|EPI ISL 482725|B.1.140|South Africa|2020-06-14	0.0002797451	Africa
Africa|hCoV-19/DRC/10621/2020|EPI ISL 527526|B.1.214|Democratic Republic of the Congo|2020-05-23	Africa|hCoV-19/South Africa/KRISP-0243/2020|EPI ISL 482725|B.1.140|South Africa|2020-06-14	0.0003220316	Africa
Africa|hCoV-19/DRC/10640/2020|EPI ISL 527541|B.1|Democratic Republic of the Congo|2020-05-22	Africa|hCoV-19/South Africa/KRISP-0243/2020|EPI ISL 482725|B.1.140|South Africa|2020-06-14	0.0005070912	Africa
Africa|hCoV-19/DRC/10644/2020|EPI ISL 527549|B.1|Democratic Republic of the Congo|2020-05-22	Africa|hCoV-19/South Africa/KRISP-0243/2020|EPI ISL 482725|B.1.140|South Africa|2020-06-14	0.0005595430	Africa
Africa|hCoV-19/DRC/10728/2020|EPI ISL 513628|B.1.5|Democratic Republic of the Congo|2020-05-23	Africa|hCoV-19/South Africa/KRISP-0243/2020|EPI ISL 482725|B.1.140|South Africa|2020-06-14	0.0002872672	Africa
Africa|hCoV-19/DRC/10731/2020|EPI ISL 513629|B.1.1.1|Democratic Republic of the Congo|2020-05-23	Africa|hCoV-19/South Africa/KRISP-0243/2020|EPI ISL 482725|B.1.140|South Africa|2020-06-14	0.0005428084	Africa
Africa|hCoV-19/DRC/10733/2020|EPI ISL 513630|B.1|Democratic Republic of the Congo|2020-05-23	Africa|hCoV-19/South Africa/KRISP-0243/2020|EPI ISL 482725|B.1.140|South Africa|2020-06-14	0.0004158472	Africa
Africa|hCoV-19/DRC/108/2020|EPI ISL 417948|B.1.128|Democratic Republic of the Congo|2020-03-19	Africa|hCoV-19/South Africa/KRISP-0243/2020|EPI ISL 482725|B.1.140|South Africa|2020-06-14	0.0003106251	Africa
Africa|hCoV-19/DRC/10885/2020|EPI ISL 513631|B.1.84|Democratic Republic of the Congo|2020-05-23	Africa|hCoV-19/South Africa/KRISP-0243/2020|EPI ISL 482725|B.1.140|South Africa|2020-06-14	0.0004188319	Africa
Africa|hCoV-19/DRC/10902/2020|EPI ISL 527490|B.1.178|Democratic Republic of the Congo|2020-05-23	Africa|hCoV-19/South Africa/KRISP-0243/2020|EPI ISL 482725|B.1.140|South Africa|2020-06-14	0.0003847578	Africa
Africa|hCoV-19/DRC/10913/2020|EPI ISL 527507|B.1.84|Democratic Republic of the Congo|2020-05-24	Africa|hCoV-19/South Africa/KRISP-0243/2020|EPI ISL 482725|B.1.140|South Africa|2020-06-14	0.0004593438	Africa
Africa|hCoV-19/DRC/11005/2020|EPI ISL 527550|B.1.159|Democratic Republic of the Congo|2020-05-24	Africa|hCoV-19/South Africa/KRISP-0243/2020|EPI ISL 482725|B.1.140|South Africa|2020-06-14	0.0005247012	Africa
Africa|hCoV-19/DRC/11008/2020|EPI ISL 527503|B.1.159|Democratic Republic of the Congo|2020-05-24	Africa|hCoV-19/South Africa/KRISP-0243/2020|EPI ISL 482725|B.1.140|South Africa|2020-06-14	0.0004588938	Africa
Africa|hCoV-19/DRC/11022/2020|EPI ISL 527551|B.1.214|Democratic Republic of the Congo|2020-05-24	Africa|hCoV-19/South Africa/KRISP-0243/2020|EPI ISL 482725|B.1.140|South Africa|2020-06-14	0.0004898934	Africa
Africa|hCoV-19/DRC/11024/2020|EPI ISL 527552|B.1.149|Democratic Republic of the Congo|2020-05-24	Africa|hCoV-19/South Africa/KRISP-0243/2020|EPI ISL 482725|B.1.140|South Africa|2020-06-14	0.0004944678	Africa
Africa|hCoV-19/DRC/11026/2020|EPI ISL 527553|B.1.149|Democratic Republic of the Congo|2020-05-24	Africa|hCoV-19/South Africa/KRISP-0243/2020|EPI ISL 482725|B.1.140|South Africa|2020-06-14	0.0003847307	Africa
Africa|hCoV-19/DRC/11031/2020|EPI ISL 527554|B.1.214|Democratic Republic of the Congo|2020-05-24	Africa|hCoV-19/South Africa/KRISP-0243/2020|EPI ISL 482725|B.1.140|South Africa|2020-06-14	0.0004200341	Africa
Africa|hCoV-19/DRC/11041/2020|EPI ISL 527555|B.1|Democratic Republic of the Congo|2020-05-24	Africa|hCoV-19/South Africa/KRISP-0243/2020|EPI ISL 482725|B.1.140|South Africa|2020-06-14	0.0003849019	Africa
Africa|hCoV-19/DRC/11057/2020|EPI ISL 527528|B.1.5|Democratic Republic of the Congo|2020-05-24	Africa|hCoV-19/South Africa/KRISP-0243/2020|EPI ISL 482725|B.1.140|South Africa|2020-06-14	0.0002865034	Africa
Africa|hCoV-19/DRC/11078/2020|EPI ISL 527514|B.1|Democratic Republic of the Congo|2020-05-24	Africa|hCoV-19/South Africa/KRISP-0243/2020|EPI ISL 482725|B.1.140|South Africa|2020-06-14	0.0003898534	Africa
Africa|hCoV-19/DRC/11079/2020|EPI ISL 527500|B.1.214|Democratic Republic of the Congo|2020-05-24	Africa|hCoV-19/South Africa/KRISP-0243/2020|EPI ISL 482725|B.1.140|South Africa|2020-06-14	0.0003518325	Africa
Africa|hCoV-19/DRC/11093/2020|EPI ISL 527527|B.1.5|Democratic Republic of the Congo|2020-05-24	Africa|hCoV-19/South Africa/KRISP-0243/2020|EPI ISL 482725|B.1.140|South Africa|2020-06-14	0.0003591846	Africa
Africa|hCoV-19/DRC/11096/2020|EPI ISL 527522|B.1|Democratic Republic of the Congo|2020-05-24	Africa|hCoV-19/South Africa/KRISP-0243/2020|EPI ISL 482725|B.1.140|South Africa|2020-06-14	0.0003568064	Africa
Africa|hCoV-19/DRC/11114/2020|EPI ISL 527534|B.1.214|Democratic Republic of the Congo|2020-05-25	Africa|hCoV-19/South Africa/KRISP-0243/2020|EPI ISL 482725|B.1.140|South Africa|2020-06-14	0.0004306866	Africa
Africa|hCoV-19/DRC/11123/2020|EPI ISL 527496|B.1.84|Democratic Republic of the Congo|2020-05-24	Africa|hCoV-19/South Africa/KRISP-0243/2020|EPI ISL 482725|B.1.140|South Africa|2020-06-14	0.0003855998	Africa
Africa|hCoV-19/DRC/11134/2020|EPI ISL 527518|B.1.5|Democratic Republic of the Congo|2020-05-24	Africa|hCoV-19/South Africa/KRISP-0243/2020|EPI ISL 482725|B.1.140|South Africa|2020-06-14	0.0002489935	Africa
Africa|hCoV-19/DRC/11143/2020|EPI ISL 527556|B.1|Democratic Republic of the Congo|2020-05-24	Africa|hCoV-19/South Africa/KRISP-0243/2020|EPI ISL 482725|B.1.140|South Africa|2020-06-14	0.0005247670	Africa
Africa|hCoV-19/DRC/11145/2020|EPI ISL 527501|B.1.214|Democratic Republic of the Congo|2020-05-24	Africa|hCoV-19/South Africa/KRISP-0243/2020|EPI ISL 482725|B.1.140|South Africa|2020-06-14	0.0004929644	Africa
Africa|hCoV-19/DRC/11148/2020|EPI ISL 527525|B.1.178|Democratic Republic of the Congo|2020-05-24	Africa|hCoV-19/South Africa/KRISP-0243/2020|EPI ISL 482725|B.1.140|South Africa|2020-06-14	0.0003951333	Africa
Africa|hCoV-19/DRC/11157/2020|EPI ISL 527530|B.1|Democratic Republic of the Congo|2020-05-25	Africa|hCoV-19/South Africa/KRISP-0243/2020|EPI ISL 482725|B.1.140|South Africa|2020-06-14	0.0004284552	Africa
Africa|hCoV-19/DRC/11187/2020|EPI ISL 527523|B.1.1.275|Democratic Republic of the Congo|2020-05-23	Africa|hCoV-19/South Africa/KRISP-0243/2020|EPI ISL 482725|B.1.140|South Africa|2020-06-14	0.0004645976	Africa
Africa|hCoV-19/DRC/11191/2020|EPI ISL 527506|B.1.1.275|Democratic Republic of the Congo|2020-05-23	Africa|hCoV-19/South Africa/KRISP-0243/2020|EPI ISL 482725|B.1.140|South Africa|2020-06-14	0.0003525107	Africa
Africa|hCoV-19/DRC/11252/2020|EPI ISL 527557|B.1.1.275|Democratic Republic of the Congo|2020-05-21	Africa|hCoV-19/South Africa/KRISP-0243/2020|EPI ISL 482725|B.1.140|South Africa|2020-06-14	0.0005595387	Africa
Africa|hCoV-19/DRC/11260/2020|EPI ISL 527558|B.1.1.275|Democratic Republic of the Congo|2020-05-23	Africa|hCoV-19/South Africa/KRISP-0243/2020|EPI ISL 482725|B.1.140|South Africa|2020-06-14	0.0004197948	Africa
Africa|hCoV-19/DRC/1131/2020|EPI ISL 429255|B.1.5|Democratic Republic of the Congo|2020-04-05	Africa|hCoV-19/South Africa/KRISP-0243/2020|EPI ISL 482725|B.1.140|South Africa|2020-06-14	0.0002782108	Africa
Africa|hCoV-19/DRC/11310/2020|EPI ISL 527529|B.1.149|Democratic Republic of the Congo|2020-05-25	Africa|hCoV-19/South Africa/KRISP-0243/2020|EPI ISL 482725|B.1.140|South Africa|2020-06-14	0.0003585676	Africa
Africa|hCoV-19/DRC/11318/2020|EPI ISL 527559|B.1.149|Democratic Republic of the Congo|2020-05-25	Africa|hCoV-19/South Africa/KRISP-0243/2020|EPI ISL 482725|B.1.140|South Africa|2020-06-14	0.0003825996	Africa
Africa|hCoV-19/DRC/11326/2020|EPI ISL 527508|B.1|Democratic Republic of the Congo|2020-05-25	Africa|hCoV-19/South Africa/KRISP-0243/2020|EPI ISL 482725|B.1.140|South Africa|2020-06-14	0.0003533276	Africa
Africa|hCoV-19/DRC/11334/2020|EPI ISL 527504|B.1.178|Democratic Republic of the Congo|2020-05-25	Africa|hCoV-19/South Africa/KRISP-0243/2020|EPI ISL 482725|B.1.140|South Africa|2020-06-14	0.0003528115	Africa
Africa|hCoV-19/DRC/11337/2020|EPI ISL 527510|B.1.84|Democratic Republic of the Congo|2020-05-25	Africa|hCoV-19/South Africa/KRISP-0243/2020|EPI ISL 482725|B.1.140|South Africa|2020-06-14	0.0004246216	Africa
Africa|hCoV-19/DRC/11341/2020|EPI ISL 527509|B.1.1.275|Democratic Republic of the Congo|2020-05-25	Africa|hCoV-19/South Africa/KRISP-0243/2020|EPI ISL 482725|B.1.140|South Africa|2020-06-14	0.0004596588	Africa
Africa|hCoV-19/DRC/11348/2020|EPI ISL 527560|B.1.149|Democratic Republic of the Congo|2020-05-25	Africa|hCoV-19/South Africa/KRISP-0243/2020|EPI ISL 482725|B.1.140|South Africa|2020-06-14	0.0003829461	Africa
Africa|hCoV-19/DRC/11369/2020|EPI ISL 527537|B.1.214|Democratic Republic of the Congo|2020-05-25	Africa|hCoV-19/South Africa/KRISP-0243/2020|EPI ISL 482725|B.1.140|South Africa|2020-06-14	0.0003961983	Africa
Africa|hCoV-19/DRC/11376/2020|EPI ISL 527513|B.1.214|Democratic Republic of the Congo|2020-05-25	Africa|hCoV-19/South Africa/KRISP-0243/2020|EPI ISL 482725|B.1.140|South Africa|2020-06-14	0.0004250121	Africa
Africa|hCoV-19/DRC/11411/2020|EPI ISL 527561|B.1.5|Democratic Republic of the Congo|2020-05-25	Africa|hCoV-19/South Africa/KRISP-0243/2020|EPI ISL 482725|B.1.140|South Africa|2020-06-14	0.0003496222	Africa
Africa|hCoV-19/DRC/11450/2020|EPI ISL 527516|B.1.5|Democratic Republic of the Congo|2020-05-25	Africa|hCoV-19/South Africa/KRISP-0243/2020|EPI ISL 482725|B.1.140|South Africa|2020-06-14	0.0002515604	Africa
Africa|hCoV-19/DRC/11458/2020|EPI ISL 527497|B.1.5|Democratic Republic of the Congo|2020-05-25	Africa|hCoV-19/South Africa/KRISP-0243/2020|EPI ISL 482725|B.1.140|South Africa|2020-06-14	0.0003885383	Africa
Africa|hCoV-19/DRC/11460/2020|EPI ISL 527562|B.1.214|Democratic Republic of the Congo|2020-05-25	Africa|hCoV-19/South Africa/KRISP-0243/2020|EPI ISL 482725|B.1.140|South Africa|2020-06-14	0.0005304457	Africa
Africa|hCoV-19/DRC/11472/2020|EPI ISL 527502|B.1.214|Democratic Republic of the Congo|2020-05-25	Africa|hCoV-19/South Africa/KRISP-0243/2020|EPI ISL 482725|B.1.140|South Africa|2020-06-14	0.0004924204	Africa
Africa|hCoV-19/DRC/11477/2020|EPI ISL 527563|B.1.84|Democratic Republic of the Congo|2020-05-25	Africa|hCoV-19/South Africa/KRISP-0243/2020|EPI ISL 482725|B.1.140|South Africa|2020-06-14	0.0003143425	Africa
Africa|hCoV-19/DRC/11486/2020|EPI ISL 527564|B.1.214|Democratic Republic of the Congo|2020-05-25	Africa|hCoV-19/South Africa/KRISP-0243/2020|EPI ISL 482725|B.1.140|South Africa|2020-06-14	0.0004897640	Africa
Africa|hCoV-19/DRC/11487/2020|EPI ISL 527505|B.1|Democratic Republic of the Congo|2020-05-25	Africa|hCoV-19/South Africa/KRISP-0243/2020|EPI ISL 482725|B.1.140|South Africa|2020-06-14	0.0004242590	Africa
Africa|hCoV-19/DRC/11507/2020|EPI ISL 527512|B.1|Democratic Republic of the Congo|2020-05-25	Africa|hCoV-19/South Africa/KRISP-0243/2020|EPI ISL 482725|B.1.140|South Africa|2020-06-14	0.0004240596	Africa
Africa|hCoV-19/DRC/1151/2020|EPI ISL 447596|B.38|Democratic Republic of the Congo|2020-04-05	Africa|hCoV-19/South Africa/KRISP-0243/2020|EPI ISL 482725|B.1.140|South Africa|2020-06-14	0.0006274885	Africa
Africa|hCoV-19/DRC/11511/2020|EPI ISL 527511|B.1.214|Democratic Republic of the Congo|2020-05-25	Africa|hCoV-19/South Africa/KRISP-0243/2020|EPI ISL 482725|B.1.140|South Africa|2020-06-14	0.0004601025	Africa
Africa|hCoV-19/DRC/11572/2020|EPI ISL 527565|B.1.214|Democratic Republic of the Congo|2020-05-25	Africa|hCoV-19/South Africa/KRISP-0243/2020|EPI ISL 482725|B.1.140|South Africa|2020-06-14	0.0003843198	Africa
Africa|hCoV-19/DRC/11576/2020|EPI ISL 527517|B.1|Democratic Republic of the Congo|2020-05-25	Africa|hCoV-19/South Africa/KRISP-0243/2020|EPI ISL 482725|B.1.140|South Africa|2020-06-14	0.0003559677	Africa
Africa|hCoV-19/DRC/11583/2020|EPI ISL 527542|B.1|Democratic Republic of the Congo|2020-05-25	Africa|hCoV-19/South Africa/KRISP-0243/2020|EPI ISL 482725|B.1.140|South Africa|2020-06-14	0.0003625134	Africa
Africa|hCoV-19/DRC/11616/2020|EPI ISL 527519|B.1|Democratic Republic of the Congo|2020-05-25	Africa|hCoV-19/South Africa/KRISP-0243/2020|EPI ISL 482725|B.1.140|South Africa|2020-06-14	0.0003553360	Africa
Africa|hCoV-19/DRC/11623/2020|EPI ISL 527566|B.1.5|Democratic Republic of the Congo|2020-05-25	Africa|hCoV-19/South Africa/KRISP-0243/2020|EPI ISL 482725|B.1.140|South Africa|2020-06-14	0.0003849000	Africa
Africa|hCoV-19/DRC/11624/2020|EPI ISL 527567|B.1.149|Democratic Republic of the Congo|2020-05-25	Africa|hCoV-19/South Africa/KRISP-0243/2020|EPI ISL 482725|B.1.140|South Africa|2020-06-14	0.0003847095	Africa
Africa|hCoV-19/DRC/11631/2020|EPI ISL 527568|B.1.149|Democratic Republic of the Congo|2020-05-25	Africa|hCoV-19/South Africa/KRISP-0243/2020|EPI ISL 482725|B.1.140|South Africa|2020-06-14	0.0003851136	Africa
Africa|hCoV-19/DRC/11632/2020|EPI ISL 527493|B.1|Democratic Republic of the Congo|2020-05-25	Africa|hCoV-19/South Africa/KRISP-0243/2020|EPI ISL 482725|B.1.140|South Africa|2020-06-14	0.0004204947	Africa
Africa|hCoV-19/DRC/11635/2020|EPI ISL 527540|B.1.214|Democratic Republic of the Congo|2020-05-25	Africa|hCoV-19/South Africa/KRISP-0243/2020|EPI ISL 482725|B.1.140|South Africa|2020-06-14	0.0003972345	Africa
Africa|hCoV-19/DRC/11640/2020|EPI ISL 527535|B.1.178|Democratic Republic of the Congo|2020-05-25	Africa|hCoV-19/South Africa/KRISP-0243/2020|EPI ISL 482725|B.1.140|South Africa|2020-06-14	0.0004653873	Africa
Africa|hCoV-19/DRC/11643/2020|EPI ISL 527520|B.1.5|Democratic Republic of the Congo|2020-05-25	Africa|hCoV-19/South Africa/KRISP-0243/2020|EPI ISL 482725|B.1.140|South Africa|2020-06-14	0.0003561928	Africa
Africa|hCoV-19/DRC/11648/2020|EPI ISL 527569|B.1.6|Democratic Republic of the Congo|2020-05-25	Africa|hCoV-19/South Africa/KRISP-0243/2020|EPI ISL 482725|B.1.140|South Africa|2020-06-14	0.0004180549	Africa
Africa|hCoV-19/DRC/11652/2020|EPI ISL 527570|B.1.149|Democratic Republic of the Congo|2020-05-25	Africa|hCoV-19/South Africa/KRISP-0243/2020|EPI ISL 482725|B.1.140|South Africa|2020-06-14	0.0003846005	Africa
Africa|hCoV-19/DRC/11653/2020|EPI ISL 527533|B.1.84|Democratic Republic of the Congo|2020-05-25	Africa|hCoV-19/South Africa/KRISP-0243/2020|EPI ISL 482725|B.1.140|South Africa|2020-06-14	0.0003226231	Africa
Africa|hCoV-19/DRC/11676/2020|EPI ISL 527531|B.1|Democratic Republic of the Congo|2020-05-26	Africa|hCoV-19/South Africa/KRISP-0243/2020|EPI ISL 482725|B.1.140|South Africa|2020-06-14	0.0005041874	Africa
Africa|hCoV-19/DRC/11677/2020|EPI ISL 527515|B.1.214|Democratic Republic of the Congo|2020-05-26	Africa|hCoV-19/South Africa/KRISP-0243/2020|EPI ISL 482725|B.1.140|South Africa|2020-06-14	0.0004266649	Africa
Africa|hCoV-19/DRC/11732/2020|EPI ISL 527536|B.1.214|Democratic Republic of the Congo|2020-05-26	Africa|hCoV-19/South Africa/KRISP-0243/2020|EPI ISL 482725|B.1.140|South Africa|2020-06-14	0.0003225274	Africa
Africa|hCoV-19/DRC/11733/2020|EPI ISL 527571|B.1.149|Democratic Republic of the Congo|2020-05-26	Africa|hCoV-19/South Africa/KRISP-0243/2020|EPI ISL 482725|B.1.140|South Africa|2020-06-14	0.0003825777	Africa
Africa|hCoV-19/DRC/11806/2020|EPI ISL 527572|B.1.214|Democratic Republic of the Congo|2020-05-26	Africa|hCoV-19/South Africa/KRISP-0243/2020|EPI ISL 482725|B.1.140|South Africa|2020-06-14	0.0004895243	Africa
Africa|hCoV-19/DRC/1234/2020|EPI ISL 429258|B.1.5|Democratic Republic of the Congo|2020-04-06	Africa|hCoV-19/South Africa/KRISP-0243/2020|EPI ISL 482725|B.1.140|South Africa|2020-06-14	0.0002564163	Africa
Africa|hCoV-19/DRC/1249/2020|EPI ISL 429259|B.1.5|Democratic Republic of the Congo|2020-04-06	Africa|hCoV-19/South Africa/KRISP-0243/2020|EPI ISL 482725|B.1.140|South Africa|2020-06-14	0.0002794545	Africa
Africa|hCoV-19/DRC/1319/2020|EPI ISL 431011|B.1.128|Democratic Republic of the Congo|2020-04-07	Africa|hCoV-19/South Africa/KRISP-0243/2020|EPI ISL 482725|B.1.140|South Africa|2020-06-14	0.0003140232	Africa
Africa|hCoV-19/DRC/1324/2020|EPI ISL 435033|B.1.128|Democratic Republic of the Congo|2020-04-07	Africa|hCoV-19/South Africa/KRISP-0243/2020|EPI ISL 482725|B.1.140|South Africa|2020-06-14	0.0003118475	Africa
Africa|hCoV-19/DRC/1326/2020|EPI ISL 435116|B.1|Democratic Republic of the Congo|2020-04-07	Africa|hCoV-19/South Africa/KRISP-0243/2020|EPI ISL 482725|B.1.140|South Africa|2020-06-14	0.0003193981	Africa
Africa|hCoV-19/DRC/1375/2020|EPI ISL 435117|B.1.1.1|Democratic Republic of the Congo|2020-04-07	Africa|hCoV-19/South Africa/KRISP-0243/2020|EPI ISL 482725|B.1.140|South Africa|2020-06-14	0.0004952094	Africa
Africa|hCoV-19/DRC/1376/2020|EPI ISL 431012|B.1.1.1|Democratic Republic of the Congo|2020-04-07	Africa|hCoV-19/South Africa/KRISP-0243/2020|EPI ISL 482725|B.1.140|South Africa|2020-06-14	0.0004563308	Africa
Africa|hCoV-19/DRC/1377/2020|EPI ISL 434678|B.1.1.1|Democratic Republic of the Congo|2020-04-07	Africa|hCoV-19/South Africa/KRISP-0243/2020|EPI ISL 482725|B.1.140|South Africa|2020-06-14	0.0004524408	Africa
Africa|hCoV-19/DRC/1378/2020|EPI ISL 435118|B.1.1.1|Democratic Republic of the Congo|2020-04-07	Africa|hCoV-19/South Africa/KRISP-0243/2020|EPI ISL 482725|B.1.140|South Africa|2020-06-14	0.0004899424	Africa
Africa|hCoV-19/DRC/1382/2020|EPI ISL 435113|B.1.1.1|Democratic Republic of the Congo|2020-04-07	Africa|hCoV-19/South Africa/KRISP-0243/2020|EPI ISL 482725|B.1.140|South Africa|2020-06-14	0.0004633061	Africa
Africa|hCoV-19/DRC/1397/2020|EPI ISL 434679|B.1.1.1|Democratic Republic of the Congo|2020-04-07	Africa|hCoV-19/South Africa/KRISP-0243/2020|EPI ISL 482725|B.1.140|South Africa|2020-06-14	0.0004552761	Africa
Africa|hCoV-19/DRC/1398/2020|EPI ISL 435114|B.1.1.1|Democratic Republic of the Congo|2020-04-07	Africa|hCoV-19/South Africa/KRISP-0243/2020|EPI ISL 482725|B.1.140|South Africa|2020-06-14	0.0004495934	Africa
Africa|hCoV-19/DRC/1422/2020|EPI ISL 434680|B.1.149|Democratic Republic of the Congo|2020-04-08	Africa|hCoV-19/South Africa/KRISP-0243/2020|EPI ISL 482725|B.1.140|South Africa|2020-06-14	0.0003532973	Africa
Africa|hCoV-19/DRC/1423/2020|EPI ISL 434710|B.1.149|Democratic Republic of the Congo|2020-04-08	Africa|hCoV-19/South Africa/KRISP-0243/2020|EPI ISL 482725|B.1.140|South Africa|2020-06-14	0.0003457258	Africa
Africa|hCoV-19/DRC/1486/2020|EPI ISL 434711|B.1|Democratic Republic of the Congo|2020-04-08	Africa|hCoV-19/South Africa/KRISP-0243/2020|EPI ISL 482725|B.1.140|South Africa|2020-06-14	0.0002864854	Africa
Africa|hCoV-19/DRC/1516/2020|EPI ISL 435032|B.1.5|Democratic Republic of the Congo|2020-04-09	Africa|hCoV-19/South Africa/KRISP-0243/2020|EPI ISL 482725|B.1.140|South Africa|2020-06-14	0.0002757562	Africa
Africa|hCoV-19/DRC/1565/2020|EPI ISL 434681|B.1|Democratic Republic of the Congo|2020-04-09	Africa|hCoV-19/South Africa/KRISP-0243/2020|EPI ISL 482725|B.1.140|South Africa|2020-06-14	0.0002815095	Africa
Africa|hCoV-19/DRC/158/2020|EPI ISL 417950|B.40|Democratic Republic of the Congo|2020-03-20	Africa|hCoV-19/South Africa/KRISP-0243/2020|EPI ISL 482725|B.1.140|South Africa|2020-06-14	0.0006206937	Africa
Africa|hCoV-19/DRC/1715/2020|EPI ISL 435156|B.1.84|Democratic Republic of the Congo|2020-04-10	Africa|hCoV-19/South Africa/KRISP-0243/2020|EPI ISL 482725|B.1.140|South Africa|2020-06-14	0.0003484701	Africa
Africa|hCoV-19/DRC/1767/2020|EPI ISL 435157|B.1.5|Democratic Republic of the Congo|2020-04-10	Africa|hCoV-19/South Africa/KRISP-0243/2020|EPI ISL 482725|B.1.140|South Africa|2020-06-14	0.0002517752	Africa
Africa|hCoV-19/DRC/1779/2020|EPI ISL 435158|C.14|Democratic Republic of the Congo|2020-04-10	Africa|hCoV-19/South Africa/KRISP-0243/2020|EPI ISL 482725|B.1.140|South Africa|2020-06-14	0.0005354705	Africa
Africa|hCoV-19/DRC/191/2020|EPI ISL 417955|B.1.128|Democratic Republic of the Congo|2020-03-21	Africa|hCoV-19/South Africa/KRISP-0243/2020|EPI ISL 482725|B.1.140|South Africa|2020-06-14	0.0003107002	Africa
Africa|hCoV-19/DRC/1952/2020|EPI ISL 435159|B.1.5|Democratic Republic of the Congo|2020-04-11	Africa|hCoV-19/South Africa/KRISP-0243/2020|EPI ISL 482725|B.1.140|South Africa|2020-06-14	0.0002488695	Africa
Africa|hCoV-19/DRC/1982/2020|EPI ISL 435160|B.1|Democratic Republic of the Congo|2020-04-12	Africa|hCoV-19/South Africa/KRISP-0243/2020|EPI ISL 482725|B.1.140|South Africa|2020-06-14	0.0002833005	Africa
Africa|hCoV-19/DRC/2047/2020|EPI ISL 435161|B.1.1.1|Democratic Republic of the Congo|2020-04-12	Africa|hCoV-19/South Africa/KRISP-0243/2020|EPI ISL 482725|B.1.140|South Africa|2020-06-14	0.0004220001	Africa
Africa|hCoV-19/DRC/2063/2020|EPI ISL 435162|B.1|Democratic Republic of the Congo|2020-04-12	Africa|hCoV-19/South Africa/KRISP-0243/2020|EPI ISL 482725|B.1.140|South Africa|2020-06-14	0.0002480470	Africa
Africa|hCoV-19/DRC/2120/2020|EPI ISL 435163|B.1.149|Democratic Republic of the Congo|2020-04-12	Africa|hCoV-19/South Africa/KRISP-0243/2020|EPI ISL 482725|B.1.140|South Africa|2020-06-14	0.0003482542	Africa
Africa|hCoV-19/DRC/2121/2020|EPI ISL 435164|B.1.149|Democratic Republic of the Congo|2020-04-12	Africa|hCoV-19/South Africa/KRISP-0243/2020|EPI ISL 482725|B.1.140|South Africa|2020-06-14	0.0003182613	Africa
Africa|hCoV-19/DRC/2122/2020|EPI ISL 435165|B.1.149|Democratic Republic of the Congo|2020-04-13	Africa|hCoV-19/South Africa/KRISP-0243/2020|EPI ISL 482725|B.1.140|South Africa|2020-06-14	0.0003956042	Africa
Africa|hCoV-19/DRC/2125/2020|EPI ISL 435166|B.1.149|Democratic Republic of the Congo|2020-04-13	Africa|hCoV-19/South Africa/KRISP-0243/2020|EPI ISL 482725|B.1.140|South Africa|2020-06-14	0.0003193787	Africa
Africa|hCoV-19/DRC/2128/2020|EPI ISL 435167|B.1|Democratic Republic of the Congo|2020-04-13	Africa|hCoV-19/South Africa/KRISP-0243/2020|EPI ISL 482725|B.1.140|South Africa|2020-06-14	0.0002531406	Africa
Africa|hCoV-19/DRC/2133/2020|EPI ISL 435168|B.1.128|Democratic Republic of the Congo|2020-04-13	Africa|hCoV-19/South Africa/KRISP-0243/2020|EPI ISL 482725|B.1.140|South Africa|2020-06-14	0.0002869063	Africa
Africa|hCoV-19/DRC/214/2020|EPI ISL 420030|B.1.6|Democratic Republic of the Congo|2020-03-21	Africa|hCoV-19/South Africa/KRISP-0243/2020|EPI ISL 482725|B.1.140|South Africa|2020-06-14	0.0002767737	Africa
Africa|hCoV-19/DRC/215/2020|EPI ISL 420031|B.1.1.1|Democratic Republic of the Congo|2020-03-21	Africa|hCoV-19/South Africa/KRISP-0243/2020|EPI ISL 482725|B.1.140|South Africa|2020-06-14	0.0004925621	Africa
Africa|hCoV-19/DRC/2169/2020|EPI ISL 436194|B.1.5|Democratic Republic of the Congo|2020-04-13	Africa|hCoV-19/South Africa/KRISP-0243/2020|EPI ISL 482725|B.1.140|South Africa|2020-06-14	0.0002868724	Africa
Africa|hCoV-19/DRC/2299/2020|EPI ISL 436412|B.1.5|Democratic Republic of the Congo|2020-04-14	Africa|hCoV-19/South Africa/KRISP-0243/2020|EPI ISL 482725|B.1.140|South Africa|2020-06-14	0.0003478019	Africa
Africa|hCoV-19/DRC/236/2020|EPI ISL 420032|B.1.128|Democratic Republic of the Congo|2020-03-22	Africa|hCoV-19/South Africa/KRISP-0243/2020|EPI ISL 482725|B.1.140|South Africa|2020-06-14	0.0003110900	Africa
Africa|hCoV-19/DRC/2363/2020|EPI ISL 437194|B.1.84|Democratic Republic of the Congo|2020-04-14	Africa|hCoV-19/South Africa/KRISP-0243/2020|EPI ISL 482725|B.1.140|South Africa|2020-06-14	0.0003129873	Africa
Africa|hCoV-19/DRC/2384/2020|EPI ISL 437196|B.1.149|Democratic Republic of the Congo|2020-04-14	Africa|hCoV-19/South Africa/KRISP-0243/2020|EPI ISL 482725|B.1.140|South Africa|2020-06-14	0.0003188361	Africa
Africa|hCoV-19/DRC/241/2020|EPI ISL 420033|B.1.1.75|Democratic Republic of the Congo|2020-03-22	Africa|hCoV-19/South Africa/KRISP-0243/2020|EPI ISL 482725|B.1.140|South Africa|2020-06-14	0.0004148942	Africa
Africa|hCoV-19/DRC/243/2020|EPI ISL 420034|B.1|Democratic Republic of the Congo|2020-03-22	Africa|hCoV-19/South Africa/KRISP-0243/2020|EPI ISL 482725|B.1.140|South Africa|2020-06-14	0.0002828729	Africa
Africa|hCoV-19/DRC/248/2020|EPI ISL 420035|B.1.5|Democratic Republic of the Congo|2020-03-22	Africa|hCoV-19/South Africa/KRISP-0243/2020|EPI ISL 482725|B.1.140|South Africa|2020-06-14	0.0002419548	Africa
Africa|hCoV-19/DRC/2496/2020|EPI ISL 437337|B.1.149|Democratic Republic of the Congo|2020-04-15	Africa|hCoV-19/South Africa/KRISP-0243/2020|EPI ISL 482725|B.1.140|South Africa|2020-06-14	0.0003447250	Africa
Africa|hCoV-19/DRC/2529/2020|EPI ISL 437338|B.1.178|Democratic Republic of the Congo|2020-04-15	Africa|hCoV-19/South Africa/KRISP-0243/2020|EPI ISL 482725|B.1.140|South Africa|2020-06-14	0.0003447250	Africa
Africa|hCoV-19/DRC/253/2020|EPI ISL 420838|B.1.5|Democratic Republic of the Congo|2020-03-22	Africa|hCoV-19/South Africa/KRISP-0243/2020|EPI ISL 482725|B.1.140|South Africa|2020-06-14	0.0002428611	Africa
Africa|hCoV-19/DRC/2536/2020|EPI ISL 437339|B.1|Democratic Republic of the Congo|2020-04-15	Africa|hCoV-19/South Africa/KRISP-0243/2020|EPI ISL 482725|B.1.140|South Africa|2020-06-14	0.0003447250	Africa
Africa|hCoV-19/DRC/254/2020|EPI ISL 420839|B.1|Democratic Republic of the Congo|2020-03-22	Africa|hCoV-19/South Africa/KRISP-0243/2020|EPI ISL 482725|B.1.140|South Africa|2020-06-14	0.0002797769	Africa
Africa|hCoV-19/DRC/2563/2020|EPI ISL 437340|B.1.9|Democratic Republic of the Congo|2020-04-15	Africa|hCoV-19/South Africa/KRISP-0243/2020|EPI ISL 482725|B.1.140|South Africa|2020-06-14	0.0005516283	Africa
Africa|hCoV-19/DRC/2580/2020|EPI ISL 437341|B.1.5|Democratic Republic of the Congo|2020-04-15	Africa|hCoV-19/South Africa/KRISP-0243/2020|EPI ISL 482725|B.1.140|South Africa|2020-06-14	0.0002773593	Africa
Africa|hCoV-19/DRC/2644/2020|EPI ISL 437342|B.1.84|Democratic Republic of the Congo|2020-04-15	Africa|hCoV-19/South Africa/KRISP-0243/2020|EPI ISL 482725|B.1.140|South Africa|2020-06-14	0.0003849514	Africa
Africa|hCoV-19/DRC/2670/2020|EPI ISL 437343|B.1.9|Democratic Republic of the Congo|2020-04-15	Africa|hCoV-19/South Africa/KRISP-0243/2020|EPI ISL 482725|B.1.140|South Africa|2020-06-14	0.0005861569	Africa
Africa|hCoV-19/DRC/2727/2020|EPI ISL 437344|B.1|Democratic Republic of the Congo|2020-04-16	Africa|hCoV-19/South Africa/KRISP-0243/2020|EPI ISL 482725|B.1.140|South Africa|2020-06-14	0.0002457402	Africa
Africa|hCoV-19/DRC/2728/2020|EPI ISL 437345|B.1.84|Democratic Republic of the Congo|2020-04-16	Africa|hCoV-19/South Africa/KRISP-0243/2020|EPI ISL 482725|B.1.140|South Africa|2020-06-14	0.0003179850	Africa
Africa|hCoV-19/DRC/2813/2020|EPI ISL 437346|C.14|Democratic Republic of the Congo|2020-04-16	Africa|hCoV-19/South Africa/KRISP-0243/2020|EPI ISL 482725|B.1.140|South Africa|2020-06-14	0.0005865302	Africa
Africa|hCoV-19/DRC/2819/2020|EPI ISL 437347|B.1|Democratic Republic of the Congo|2020-04-16	Africa|hCoV-19/South Africa/KRISP-0243/2020|EPI ISL 482725|B.1.140|South Africa|2020-06-14	0.0003523940	Africa
Africa|hCoV-19/DRC/2827/2020|EPI ISL 437348|B.1|Democratic Republic of the Congo|2020-04-16	Africa|hCoV-19/South Africa/KRISP-0243/2020|EPI ISL 482725|B.1.140|South Africa|2020-06-14	0.0002757441	Africa
Africa|hCoV-19/DRC/2855/2020|EPI ISL 437350|B.1|Democratic Republic of the Congo|2020-04-16	Africa|hCoV-19/South Africa/KRISP-0243/2020|EPI ISL 482725|B.1.140|South Africa|2020-06-14	0.0003102461	Africa
Africa|hCoV-19/DRC/2864/2020|EPI ISL 437351|B.1|Democratic Republic of the Congo|2020-04-16	Africa|hCoV-19/South Africa/KRISP-0243/2020|EPI ISL 482725|B.1.140|South Africa|2020-06-14	0.0003109181	Africa
Africa|hCoV-19/DRC/2904/2020|EPI ISL 437352|B.1|Democratic Republic of the Congo|2020-04-17	Africa|hCoV-19/South Africa/KRISP-0243/2020|EPI ISL 482725|B.1.140|South Africa|2020-06-14	0.0003102461	Africa
Africa|hCoV-19/DRC/2938/2020|EPI ISL 437353|B.1.275|Democratic Republic of the Congo|2020-04-17	Africa|hCoV-19/South Africa/KRISP-0243/2020|EPI ISL 482725|B.1.140|South Africa|2020-06-14	0.0004282167	Africa
Africa|hCoV-19/DRC/2939/2020|EPI ISL 437354|B.1|Democratic Republic of the Congo|2020-04-17	Africa|hCoV-19/South Africa/KRISP-0243/2020|EPI ISL 482725|B.1.140|South Africa|2020-06-14	0.0003799967	Africa
Africa|hCoV-19/DRC/2942/2020|EPI ISL 437355|B.1|Democratic Republic of the Congo|2020-04-17	Africa|hCoV-19/South Africa/KRISP-0243/2020|EPI ISL 482725|B.1.140|South Africa|2020-06-14	0.0003901099	Africa
Africa|hCoV-19/DRC/299/2020|EPI ISL 420840|B.4|Democratic Republic of the Congo|2020-03-20	Africa|hCoV-19/South Africa/KRISP-0243/2020|EPI ISL 482725|B.1.140|South Africa|2020-06-14	0.0007722322	Africa
Africa|hCoV-19/DRC/300/2020|EPI ISL 420841|A|Democratic Republic of the Congo|2020-03-22	Africa|hCoV-19/South Africa/KRISP-0243/2020|EPI ISL 482725|B.1.140|South Africa|2020-06-14	0.0005562671	Africa
Africa|hCoV-19/DRC/3041/2020|EPI ISL 437356|B.1|Democratic Republic of the Congo|2020-04-18	Africa|hCoV-19/South Africa/KRISP-0243/2020|EPI ISL 482725|B.1.140|South Africa|2020-06-14	0.0003808161	Africa
Africa|hCoV-19/DRC/307/2020|EPI ISL 420842|B.1.9|Democratic Republic of the Congo|2020-03	Africa|hCoV-19/South Africa/KRISP-0243/2020|EPI ISL 482725|B.1.140|South Africa|2020-06-14	0.0003550243	Africa
Africa|hCoV-19/DRC/3070/2020|EPI ISL 437357|B.1.214|Democratic Republic of the Congo|2020-04-18	Africa|hCoV-19/South Africa/KRISP-0243/2020|EPI ISL 482725|B.1.140|South Africa|2020-06-14	0.0004160217	Africa
Africa|hCoV-19/DRC/3089/2020|EPI ISL 437358|B.1.84|Democratic Republic of the Congo|2020-04-19	Africa|hCoV-19/South Africa/KRISP-0243/2020|EPI ISL 482725|B.1.140|South Africa|2020-06-14	0.0003451665	Africa
Africa|hCoV-19/DRC/3440/2020|EPI ISL 447597|B.1.84|Democratic Republic of the Congo|2020-04-22	Africa|hCoV-19/South Africa/KRISP-0243/2020|EPI ISL 482725|B.1.140|South Africa|2020-06-14	0.0003491549	Africa
Africa|hCoV-19/DRC/3451/2020|EPI ISL 447598|B.1.178|Democratic Republic of the Congo|2020-04-22	Africa|hCoV-19/South Africa/KRISP-0243/2020|EPI ISL 482725|B.1.140|South Africa|2020-06-14	0.0003494268	Africa
Africa|hCoV-19/DRC/3453/2020|EPI ISL 447599|B.1.84|Democratic Republic of the Congo|2020-04-22	Africa|hCoV-19/South Africa/KRISP-0243/2020|EPI ISL 482725|B.1.140|South Africa|2020-06-14	0.0003493744	Africa
Africa|hCoV-19/DRC/3481/2020|EPI ISL 447600|B.1|Democratic Republic of the Congo|2020-04-22	Africa|hCoV-19/South Africa/KRISP-0243/2020|EPI ISL 482725|B.1.140|South Africa|2020-06-14	0.0002510774	Africa
Africa|hCoV-19/DRC/3482/2020|EPI ISL 447601|B.1|Democratic Republic of the Congo|2020-04-22	Africa|hCoV-19/South Africa/KRISP-0243/2020|EPI ISL 482725|B.1.140|South Africa|2020-06-14	0.0002818801	Africa
Africa|hCoV-19/DRC/3483/2020|EPI ISL 447602|B.1|Democratic Republic of the Congo|2020-04-22	Africa|hCoV-19/South Africa/KRISP-0243/2020|EPI ISL 482725|B.1.140|South Africa|2020-06-14	0.0002506729	Africa
Africa|hCoV-19/DRC/3490/2020|EPI ISL 447603|B.1|Democratic Republic of the Congo|2020-04-22	Africa|hCoV-19/South Africa/KRISP-0243/2020|EPI ISL 482725|B.1.140|South Africa|2020-06-14	0.0003148890	Africa
Africa|hCoV-19/DRC/3504/2020|EPI ISL 447604|B.1.149|Democratic Republic of the Congo|2020-04-23	Africa|hCoV-19/South Africa/KRISP-0243/2020|EPI ISL 482725|B.1.140|South Africa|2020-06-14	0.0003226334	Africa
Africa|hCoV-19/DRC/352/2020|EPI ISL 420850|B.1.5|Democratic Republic of the Congo|2020-03	Africa|hCoV-19/South Africa/KRISP-0243/2020|EPI ISL 482725|B.1.140|South Africa|2020-06-14	0.0003145500	Africa
Africa|hCoV-19/DRC/353/2020|EPI ISL 420843|B.1.5|Democratic Republic of the Congo|2020-03	Africa|hCoV-19/South Africa/KRISP-0243/2020|EPI ISL 482725|B.1.140|South Africa|2020-06-14	0.0002096876	Africa
Africa|hCoV-19/DRC/355/2020|EPI ISL 420844|B.1|Democratic Republic of the Congo|2020-03	Africa|hCoV-19/South Africa/KRISP-0243/2020|EPI ISL 482725|B.1.140|South Africa|2020-06-14	0.0002767453	Africa
Africa|hCoV-19/DRC/3552/2020|EPI ISL 447605|B.1.84|Democratic Republic of the Congo|2020-04-23	Africa|hCoV-19/South Africa/KRISP-0243/2020|EPI ISL 482725|B.1.140|South Africa|2020-06-14	0.0003182817	Africa
Africa|hCoV-19/DRC/3595/2020|EPI ISL 447606|B.1.5|Democratic Republic of the Congo|2020-04-23	Africa|hCoV-19/South Africa/KRISP-0243/2020|EPI ISL 482725|B.1.140|South Africa|2020-06-14	0.0003136154	Africa
Africa|hCoV-19/DRC/3632/2020|EPI ISL 447607|B.1.5|Democratic Republic of the Congo|2020-04-23	Africa|hCoV-19/South Africa/KRISP-0243/2020|EPI ISL 482725|B.1.140|South Africa|2020-06-14	0.0003146314	Africa
Africa|hCoV-19/DRC/3633/2020|EPI ISL 447230|B.1.5|Democratic Republic of the Congo|2020-04-23	Africa|hCoV-19/South Africa/KRISP-0243/2020|EPI ISL 482725|B.1.140|South Africa|2020-06-14	0.0002823877	Africa
Africa|hCoV-19/DRC/3653/2020|EPI ISL 447231|B.1.128|Democratic Republic of the Congo|2020-04-23	Africa|hCoV-19/South Africa/KRISP-0243/2020|EPI ISL 482725|B.1.140|South Africa|2020-06-14	0.0003811668	Africa
Africa|hCoV-19/DRC/3659/2020|EPI ISL 447232|B.1.128|Democratic Republic of the Congo|2020-04-23	Africa|hCoV-19/South Africa/KRISP-0243/2020|EPI ISL 482725|B.1.140|South Africa|2020-06-14	0.0003815235	Africa
Africa|hCoV-19/DRC/3661/2020|EPI ISL 447233|B.1.128|Democratic Republic of the Congo|2020-04-23	Africa|hCoV-19/South Africa/KRISP-0243/2020|EPI ISL 482725|B.1.140|South Africa|2020-06-14	0.0003848601	Africa
Africa|hCoV-19/DRC/3662/2020|EPI ISL 447234|B.1.128|Democratic Republic of the Congo|2020-04-23	Africa|hCoV-19/South Africa/KRISP-0243/2020|EPI ISL 482725|B.1.140|South Africa|2020-06-14	0.0003845642	Africa
Africa|hCoV-19/DRC/3664/2020|EPI ISL 447235|B.1.128|Democratic Republic of the Congo|2020-04-23	Africa|hCoV-19/South Africa/KRISP-0243/2020|EPI ISL 482725|B.1.140|South Africa|2020-06-14	0.0003846314	Africa
Africa|hCoV-19/DRC/3683/2020|EPI ISL 447236|B.1.5|Democratic Republic of the Congo|2020-04-24	Africa|hCoV-19/South Africa/KRISP-0243/2020|EPI ISL 482725|B.1.140|South Africa|2020-06-14	0.0003496172	Africa
Africa|hCoV-19/DRC/3688/2020|EPI ISL 447237|B.1.128|Democratic Republic of the Congo|2020-04-24	Africa|hCoV-19/South Africa/KRISP-0243/2020|EPI ISL 482725|B.1.140|South Africa|2020-06-14	0.0003833315	Africa
Africa|hCoV-19/DRC/376/2020|EPI ISL 420851|B.1.6|Democratic Republic of the Congo|2020-03-25	Africa|hCoV-19/South Africa/KRISP-0243/2020|EPI ISL 482725|B.1.140|South Africa|2020-06-14	0.0003482953	Africa
Africa|hCoV-19/DRC/3764/2020|EPI ISL 447238|B.1.84|Democratic Republic of the Congo|2020-04-24	Africa|hCoV-19/South Africa/KRISP-0243/2020|EPI ISL 482725|B.1.140|South Africa|2020-06-14	0.0003840343	Africa
Africa|hCoV-19/DRC/3768/2020|EPI ISL 447239|B.1.84|Democratic Republic of the Congo|2020-04-24	Africa|hCoV-19/South Africa/KRISP-0243/2020|EPI ISL 482725|B.1.140|South Africa|2020-06-14	0.0003493902	Africa
Africa|hCoV-19/DRC/3778/2020|EPI ISL 447240|B.1.128|Democratic Republic of the Congo|2020-04-24	Africa|hCoV-19/South Africa/KRISP-0243/2020|EPI ISL 482725|B.1.140|South Africa|2020-06-14	0.0003825717	Africa
Africa|hCoV-19/DRC/3787/2020|EPI ISL 447241|B.1|Democratic Republic of the Congo|2020-04-24	Africa|hCoV-19/South Africa/KRISP-0243/2020|EPI ISL 482725|B.1.140|South Africa|2020-06-14	0.0002847220	Africa
Africa|hCoV-19/DRC/3791/2020|EPI ISL 447242|B.1|Democratic Republic of the Congo|2020-04-24	Africa|hCoV-19/South Africa/KRISP-0243/2020|EPI ISL 482725|B.1.140|South Africa|2020-06-14	0.0003246400	Africa
Africa|hCoV-19/DRC/3803/2020|EPI ISL 447243|B.1|Democratic Republic of the Congo|2020-04-24	Africa|hCoV-19/South Africa/KRISP-0243/2020|EPI ISL 482725|B.1.140|South Africa|2020-06-14	0.0002505568	Africa
Africa|hCoV-19/DRC/3806/2020|EPI ISL 447244|B.1|Democratic Republic of the Congo|2020-04-24	Africa|hCoV-19/South Africa/KRISP-0243/2020|EPI ISL 482725|B.1.140|South Africa|2020-06-14	0.0002505385	Africa
Africa|hCoV-19/DRC/3827/2020|EPI ISL 447245|B.1|Democratic Republic of the Congo|2020-04-24	Africa|hCoV-19/South Africa/KRISP-0243/2020|EPI ISL 482725|B.1.140|South Africa|2020-06-14	0.0003495928	Africa
Africa|hCoV-19/DRC/3829/2020|EPI ISL 447246|B.1|Democratic Republic of the Congo|2020-04-24	Africa|hCoV-19/South Africa/KRISP-0243/2020|EPI ISL 482725|B.1.140|South Africa|2020-06-14	0.0003850986	Africa
Africa|hCoV-19/DRC/3834/2020|EPI ISL 447247|A|Democratic Republic of the Congo|2020-04-25	Africa|hCoV-19/South Africa/KRISP-0243/2020|EPI ISL 482725|B.1.140|South Africa|2020-06-14	0.0006334947	Africa
Africa|hCoV-19/DRC/3837/2020|EPI ISL 447248|B.1.128|Democratic Republic of the Congo|2020-04-25	Africa|hCoV-19/South Africa/KRISP-0243/2020|EPI ISL 482725|B.1.140|South Africa|2020-06-14	0.0003843761	Africa
Africa|hCoV-19/DRC/3841/2020|EPI ISL 447249|B.1.128|Democratic Republic of the Congo|2020-04-25	Africa|hCoV-19/South Africa/KRISP-0243/2020|EPI ISL 482725|B.1.140|South Africa|2020-06-14	0.0004183386	Africa
Africa|hCoV-19/DRC/3842/2020|EPI ISL 471396|B.1.128|Democratic Republic of the Congo|2020-04-25	Africa|hCoV-19/South Africa/KRISP-0243/2020|EPI ISL 482725|B.1.140|South Africa|2020-06-14	0.0004136957	Africa
Africa|hCoV-19/DRC/3846/2020|EPI ISL 471397|B.1.84|Democratic Republic of the Congo|2020-04-25	Africa|hCoV-19/South Africa/KRISP-0243/2020|EPI ISL 482725|B.1.140|South Africa|2020-06-14	0.0004136788	Africa
Africa|hCoV-19/DRC/3937/2020|EPI ISL 471398|B.1|Democratic Republic of the Congo|2020-04-25	Africa|hCoV-19/South Africa/KRISP-0243/2020|EPI ISL 482725|B.1.140|South Africa|2020-06-14	0.0003791977	Africa
Africa|hCoV-19/DRC/3941/2020|EPI ISL 471399|B.1.128|Democratic Republic of the Congo|2020-04-25	Africa|hCoV-19/South Africa/KRISP-0243/2020|EPI ISL 482725|B.1.140|South Africa|2020-06-14	0.0003836484	Africa
Africa|hCoV-19/DRC/3947/2020|EPI ISL 471400|B.1.214|Democratic Republic of the Congo|2020-04-25	Africa|hCoV-19/South Africa/KRISP-0243/2020|EPI ISL 482725|B.1.140|South Africa|2020-06-14	0.0004826569	Africa
Africa|hCoV-19/DRC/3949/2020|EPI ISL 471401|B.1.84|Democratic Republic of the Congo|2020-04-26	Africa|hCoV-19/South Africa/KRISP-0243/2020|EPI ISL 482725|B.1.140|South Africa|2020-06-14	0.0003127698	Africa
Africa|hCoV-19/DRC/396/2020|EPI ISL 420852|B.1.6|Democratic Republic of the Congo|2020-03-26	Africa|hCoV-19/South Africa/KRISP-0243/2020|EPI ISL 482725|B.1.140|South Africa|2020-06-14	0.0003131429	Africa
Africa|hCoV-19/DRC/397/2020|EPI ISL 420845|B.1.6|Democratic Republic of the Congo|2020-03-26	Africa|hCoV-19/South Africa/KRISP-0243/2020|EPI ISL 482725|B.1.140|South Africa|2020-06-14	0.0003107110	Africa
Africa|hCoV-19/DRC/400/2020|EPI ISL 420846|B.1.5|Democratic Republic of the Congo|2020-03	Africa|hCoV-19/South Africa/KRISP-0243/2020|EPI ISL 482725|B.1.140|South Africa|2020-06-14	0.0002769849	Africa
Africa|hCoV-19/DRC/4012/2020|EPI ISL 471402|B.1|Democratic Republic of the Congo|2020-04-26	Africa|hCoV-19/South Africa/KRISP-0243/2020|EPI ISL 482725|B.1.140|South Africa|2020-06-14	0.0004481813	Africa
Africa|hCoV-19/DRC/402/2020|EPI ISL 420853|B.1|Democratic Republic of the Congo|2020-03-26	Africa|hCoV-19/South Africa/KRISP-0243/2020|EPI ISL 482725|B.1.140|South Africa|2020-06-14	0.0002892782	Africa
Africa|hCoV-19/DRC/4020/2020|EPI ISL 471403|B.1.5|Democratic Republic of the Congo|2020-04-26	Africa|hCoV-19/South Africa/KRISP-0243/2020|EPI ISL 482725|B.1.140|South Africa|2020-06-14	0.0003792136	Africa
Africa|hCoV-19/DRC/4026/2020|EPI ISL 471404|B.1.84|Democratic Republic of the Congo|2020-04-27	Africa|hCoV-19/South Africa/KRISP-0243/2020|EPI ISL 482725|B.1.140|South Africa|2020-06-14	0.0003463174	Africa
Africa|hCoV-19/DRC/4060/2020|EPI ISL 471405|B.1|Democratic Republic of the Congo|2020-04-27	Africa|hCoV-19/South Africa/KRISP-0243/2020|EPI ISL 482725|B.1.140|South Africa|2020-06-14	0.0003799611	Africa
Africa|hCoV-19/DRC/4075/2020|EPI ISL 471406|B.1.214|Democratic Republic of the Congo|2020-04-27	Africa|hCoV-19/South Africa/KRISP-0243/2020|EPI ISL 482725|B.1.140|South Africa|2020-06-14	0.0004521917	Africa
Africa|hCoV-19/DRC/4084/2020|EPI ISL 471407|B.1.214|Democratic Republic of the Congo|2020-04-27	Africa|hCoV-19/South Africa/KRISP-0243/2020|EPI ISL 482725|B.1.140|South Africa|2020-06-14	0.0004831566	Africa
Africa|hCoV-19/DRC/4132/2020|EPI ISL 471408|B.1|Democratic Republic of the Congo|2020-04-27	Africa|hCoV-19/South Africa/KRISP-0243/2020|EPI ISL 482725|B.1.140|South Africa|2020-06-14	0.0004136688	Africa
Africa|hCoV-19/DRC/4141/2020|EPI ISL 471409|B.1.128|Democratic Republic of the Congo|2020-04-27	Africa|hCoV-19/South Africa/KRISP-0243/2020|EPI ISL 482725|B.1.140|South Africa|2020-06-14	0.0003791963	Africa
Africa|hCoV-19/DRC/4145/2020|EPI ISL 471410|B.1|Democratic Republic of the Congo|2020-04-27	Africa|hCoV-19/South Africa/KRISP-0243/2020|EPI ISL 482725|B.1.140|South Africa|2020-06-14	0.0003447180	Africa
Africa|hCoV-19/DRC/4194/2020|EPI ISL 471414|B.1.5|Democratic Republic of the Congo|2020-04-28	Africa|hCoV-19/South Africa/KRISP-0243/2020|EPI ISL 482725|B.1.140|South Africa|2020-06-14	0.0003791885	Africa
Africa|hCoV-19/DRC/4250/2020|EPI ISL 471415|B.1.1.1|Democratic Republic of the Congo|2020-04-28	Africa|hCoV-19/South Africa/KRISP-0243/2020|EPI ISL 482725|B.1.140|South Africa|2020-06-14	0.0005516822	Africa
Africa|hCoV-19/DRC/4279/2020|EPI ISL 514114|B.1|Democratic Republic of the Congo|2020-04-28	Africa|hCoV-19/South Africa/KRISP-0243/2020|EPI ISL 482725|B.1.140|South Africa|2020-06-14	0.0003845870	Africa
Africa|hCoV-19/DRC/4282/2020|EPI ISL 514103|B.1.128|Democratic Republic of the Congo|2020-04-08	Africa|hCoV-19/South Africa/KRISP-0243/2020|EPI ISL 482725|B.1.140|South Africa|2020-06-14	0.0003496453	Africa
Africa|hCoV-19/DRC/4284/2020|EPI ISL 514115|B.1.128|Democratic Republic of the Congo|2020-04-28	Africa|hCoV-19/South Africa/KRISP-0243/2020|EPI ISL 482725|B.1.140|South Africa|2020-06-14	0.0003496087	Africa
Africa|hCoV-19/DRC/431/2020|EPI ISL 420847|B.1.147|Democratic Republic of the Congo|2020-03-26	Africa|hCoV-19/South Africa/KRISP-0243/2020|EPI ISL 482725|B.1.140|South Africa|2020-06-14	0.0003107077	Africa
Africa|hCoV-19/DRC/4418/2020|EPI ISL 496506|B.1.128|Democratic Republic of the Congo|2020-04-29	Africa|hCoV-19/South Africa/KRISP-0243/2020|EPI ISL 482725|B.1.140|South Africa|2020-06-14	0.0003846045	Africa
Africa|hCoV-19/DRC/4422/2020|EPI ISL 496507|B.1.128|Democratic Republic of the Congo|2020-04-29	Africa|hCoV-19/South Africa/KRISP-0243/2020|EPI ISL 482725|B.1.140|South Africa|2020-06-14	0.0003183093	Africa
Africa|hCoV-19/DRC/4427/2020|EPI ISL 496508|B.1.128|Democratic Republic of the Congo|2020-04-29	Africa|hCoV-19/South Africa/KRISP-0243/2020|EPI ISL 482725|B.1.140|South Africa|2020-06-14	0.0003212398	Africa
Africa|hCoV-19/DRC/4429/2020|EPI ISL 513589|B.1.128|Democratic Republic of the Congo|2020-04-29	Africa|hCoV-19/South Africa/KRISP-0243/2020|EPI ISL 482725|B.1.140|South Africa|2020-06-14	0.0003212628	Africa
Africa|hCoV-19/DRC/4430/2020|EPI ISL 496509|B.1.128|Democratic Republic of the Congo|2020-04-29	Africa|hCoV-19/South Africa/KRISP-0243/2020|EPI ISL 482725|B.1.140|South Africa|2020-06-14	0.0003499508	Africa
Africa|hCoV-19/DRC/4437/2020|EPI ISL 513590|B.1.128|Democratic Republic of the Congo|2020-05-02	Africa|hCoV-19/South Africa/KRISP-0243/2020|EPI ISL 482725|B.1.140|South Africa|2020-06-14	0.0003570300	Africa
Africa|hCoV-19/DRC/4442/2020|EPI ISL 496510|B.1.128|Democratic Republic of the Congo|2020-04-29	Africa|hCoV-19/South Africa/KRISP-0243/2020|EPI ISL 482725|B.1.140|South Africa|2020-06-14	0.0003186134	Africa
Africa|hCoV-19/DRC/4444/2020|EPI ISL 514104|B.1.128|Democratic Republic of the Congo|2020-04-29	Africa|hCoV-19/South Africa/KRISP-0243/2020|EPI ISL 482725|B.1.140|South Africa|2020-06-14	0.0003484878	Africa
Africa|hCoV-19/DRC/445/2020|EPI ISL 420848|B.1|Democratic Republic of the Congo|2020-03	Africa|hCoV-19/South Africa/KRISP-0243/2020|EPI ISL 482725|B.1.140|South Africa|2020-06-14	0.0002151142	Africa
Africa|hCoV-19/DRC/4501/2020|EPI ISL 513591|B.1.5|Democratic Republic of the Congo|2020-05-30	Africa|hCoV-19/South Africa/KRISP-0243/2020|EPI ISL 482725|B.1.140|South Africa|2020-06-14	0.0002856387	Africa
Africa|hCoV-19/DRC/4516/2020|EPI ISL 487192|B.1.1.275|Democratic Republic of the Congo|2020-04-28	Africa|hCoV-19/South Africa/KRISP-0243/2020|EPI ISL 482725|B.1.140|South Africa|2020-06-14	0.0003836093	Africa
Africa|hCoV-19/DRC/4524/2020|EPI ISL 513597|A|Democratic Republic of the Congo|2020-04-30	Africa|hCoV-19/South Africa/KRISP-0243/2020|EPI ISL 482725|B.1.140|South Africa|2020-06-14	0.0005917790	Africa
Africa|hCoV-19/DRC/4541/2020|EPI ISL 513598|B.1|Democratic Republic of the Congo|2020-04-30	Africa|hCoV-19/South Africa/KRISP-0243/2020|EPI ISL 482725|B.1.140|South Africa|2020-06-14	0.0004137428	Africa
Africa|hCoV-19/DRC/4551/2020|EPI ISL 513599|B.1.178|Democratic Republic of the Congo|2020-04-30	Africa|hCoV-19/South Africa/KRISP-0243/2020|EPI ISL 482725|B.1.140|South Africa|2020-06-14	0.0003870607	Africa
Africa|hCoV-19/DRC/4561/2020|EPI ISL 513600|B.1|Democratic Republic of the Congo|2020-04-30	Africa|hCoV-19/South Africa/KRISP-0243/2020|EPI ISL 482725|B.1.140|South Africa|2020-06-14	0.0003791886	Africa
Africa|hCoV-19/DRC/4562/2020|EPI ISL 513601|B.1.214|Democratic Republic of the Congo|2020-04-30	Africa|hCoV-19/South Africa/KRISP-0243/2020|EPI ISL 482725|B.1.140|South Africa|2020-06-14	0.0003791976	Africa
Africa|hCoV-19/DRC/4568/2020|EPI ISL 513602|B.1|Democratic Republic of the Congo|2020-04-30	Africa|hCoV-19/South Africa/KRISP-0243/2020|EPI ISL 482725|B.1.140|South Africa|2020-06-14	0.0003832968	Africa
Africa|hCoV-19/DRC/4578/2020|EPI ISL 513603|B.1|Democratic Republic of the Congo|2020-04-30	Africa|hCoV-19/South Africa/KRISP-0243/2020|EPI ISL 482725|B.1.140|South Africa|2020-06-14	0.0003857929	Africa
Africa|hCoV-19/DRC/4613/2020|EPI ISL 513604|B.1.214|Democratic Republic of the Congo|2020-04-30	Africa|hCoV-19/South Africa/KRISP-0243/2020|EPI ISL 482725|B.1.140|South Africa|2020-06-14	0.0003826625	Africa
Africa|hCoV-19/DRC/4614/2020|EPI ISL 513605|B.1|Democratic Republic of the Congo|2020-04-30	Africa|hCoV-19/South Africa/KRISP-0243/2020|EPI ISL 482725|B.1.140|South Africa|2020-06-14	0.0004826767	Africa
Africa|hCoV-19/DRC/4631/2020|EPI ISL 513606|B.1.5|Democratic Republic of the Congo|2020-04-30	Africa|hCoV-19/South Africa/KRISP-0243/2020|EPI ISL 482725|B.1.140|South Africa|2020-06-14	0.0005171999	Africa
Africa|hCoV-19/DRC/4633/2020|EPI ISL 513607|B.1.128|Democratic Republic of the Congo|2020-04-30	Africa|hCoV-19/South Africa/KRISP-0243/2020|EPI ISL 482725|B.1.140|South Africa|2020-06-14	0.0004136957	Africa
Africa|hCoV-19/DRC/4642/2020|EPI ISL 513608|B.1.128|Democratic Republic of the Congo|2020-04-30	Africa|hCoV-19/South Africa/KRISP-0243/2020|EPI ISL 482725|B.1.140|South Africa|2020-06-14	0.0004136772	Africa
Africa|hCoV-19/DRC/4647/2020|EPI ISL 513609|B.1.128|Democratic Republic of the Congo|2020-04-30	Africa|hCoV-19/South Africa/KRISP-0243/2020|EPI ISL 482725|B.1.140|South Africa|2020-06-14	0.0003791963	Africa
Africa|hCoV-19/DRC/4653/2020|EPI ISL 513610|B.1.128|Democratic Republic of the Congo|2020-04-30	Africa|hCoV-19/South Africa/KRISP-0243/2020|EPI ISL 482725|B.1.140|South Africa|2020-06-14	0.0003792355	Africa
Africa|hCoV-19/DRC/4681/2020|EPI ISL 514116|B.1.128|Democratic Republic of the Congo|2020-04-30	Africa|hCoV-19/South Africa/KRISP-0243/2020|EPI ISL 482725|B.1.140|South Africa|2020-06-14	0.0003186138	Africa
Africa|hCoV-19/DRC/4683/2020|EPI ISL 514105|B.1.5|Democratic Republic of the Congo|2020-04-30	Africa|hCoV-19/South Africa/KRISP-0243/2020|EPI ISL 482725|B.1.140|South Africa|2020-06-14	0.0004236819	Africa
Africa|hCoV-19/DRC/4685/2020|EPI ISL 514106|B.1.128|Democratic Republic of the Congo|2020-04-30	Africa|hCoV-19/South Africa/KRISP-0243/2020|EPI ISL 482725|B.1.140|South Africa|2020-06-14	0.0004191775	Africa
Africa|hCoV-19/DRC/4690/2020|EPI ISL 514117|B.1.128|Democratic Republic of the Congo|2020-04-30	Africa|hCoV-19/South Africa/KRISP-0243/2020|EPI ISL 482725|B.1.140|South Africa|2020-06-14	0.0003848197	Africa
Africa|hCoV-19/DRC/4693/2020|EPI ISL 514118|B.1.128|Democratic Republic of the Congo|2020-04-30	Africa|hCoV-19/South Africa/KRISP-0243/2020|EPI ISL 482725|B.1.140|South Africa|2020-06-14	0.0003840139	Africa
Africa|hCoV-19/DRC/4694/2020|EPI ISL 514107|B.1.128|Democratic Republic of the Congo|2020-04-30	Africa|hCoV-19/South Africa/KRISP-0243/2020|EPI ISL 482725|B.1.140|South Africa|2020-06-14	0.0003533100	Africa
Africa|hCoV-19/DRC/4720/2020|EPI ISL 514108|B.1.84|Democratic Republic of the Congo|2020-05-01	Africa|hCoV-19/South Africa/KRISP-0243/2020|EPI ISL 482725|B.1.140|South Africa|2020-06-14	0.0003824974	Africa
Africa|hCoV-19/DRC/4785/2020|EPI ISL 514119|B.1.84|Democratic Republic of the Congo|2020-05-01	Africa|hCoV-19/South Africa/KRISP-0243/2020|EPI ISL 482725|B.1.140|South Africa|2020-06-14	0.0005237798	Africa
Africa|hCoV-19/DRC/5019/2020|EPI ISL 496511|B.1|Democratic Republic of the Congo|2020-05-02	Africa|hCoV-19/South Africa/KRISP-0243/2020|EPI ISL 482725|B.1.140|South Africa|2020-06-14	0.0003644416	Africa
Africa|hCoV-19/DRC/5094/2020|EPI ISL 496491|B.1.84|Democratic Republic of the Congo|2020-05-02	Africa|hCoV-19/South Africa/KRISP-0243/2020|EPI ISL 482725|B.1.140|South Africa|2020-06-14	0.0003180935	Africa
Africa|hCoV-19/DRC/5186/2020|EPI ISL 496512|B.1|Democratic Republic of the Congo|2020-05-03	Africa|hCoV-19/South Africa/KRISP-0243/2020|EPI ISL 482725|B.1.140|South Africa|2020-06-14	0.0003891337	Africa
Africa|hCoV-19/DRC/5187/2020|EPI ISL 513619|B.1|Democratic Republic of the Congo|2020-05-03	Africa|hCoV-19/South Africa/KRISP-0243/2020|EPI ISL 482725|B.1.140|South Africa|2020-06-14	0.0003841338	Africa
Africa|hCoV-19/DRC/5205/2020|EPI ISL 487365|B.1.1.275|Democratic Republic of the Congo|2020-05-01	Africa|hCoV-19/South Africa/KRISP-0243/2020|EPI ISL 482725|B.1.140|South Africa|2020-06-14	0.0003900424	Africa
Africa|hCoV-19/DRC/521/2020|EPI ISL 420854|B.1.5|Democratic Republic of the Congo|2020-03-25	Africa|hCoV-19/South Africa/KRISP-0243/2020|EPI ISL 482725|B.1.140|South Africa|2020-06-14	0.0002427351	Africa
Africa|hCoV-19/DRC/5210/2020|EPI ISL 487369|B.1.1.275|Democratic Republic of the Congo|2020-05-01	Africa|hCoV-19/South Africa/KRISP-0243/2020|EPI ISL 482725|B.1.140|South Africa|2020-06-14	0.0003886605	Africa
Africa|hCoV-19/DRC/523/2020|EPI ISL 420849|B.1.1.1|Democratic Republic of the Congo|2020-03-28	Africa|hCoV-19/South Africa/KRISP-0243/2020|EPI ISL 482725|B.1.140|South Africa|2020-06-14	0.0004495311	Africa
Africa|hCoV-19/DRC/5240/2020|EPI ISL 496492|B.1|Democratic Republic of the Congo|2020-05-03	Africa|hCoV-19/South Africa/KRISP-0243/2020|EPI ISL 482725|B.1.140|South Africa|2020-06-14	0.0003149098	Africa
Africa|hCoV-19/DRC/5377/2020|EPI ISL 496513|B.1|Democratic Republic of the Congo|2020-05-04	Africa|hCoV-19/South Africa/KRISP-0243/2020|EPI ISL 482725|B.1.140|South Africa|2020-06-14	0.0003848924	Africa
Africa|hCoV-19/DRC/5538/2020|EPI ISL 514120|B.1|Democratic Republic of the Congo|2020-05-05	Africa|hCoV-19/South Africa/KRISP-0243/2020|EPI ISL 482725|B.1.140|South Africa|2020-06-14	0.0003232520	Africa
Africa|hCoV-19/DRC/5651/2020|EPI ISL 496493|B.1.1.1|Democratic Republic of the Congo|2020-05-06	Africa|hCoV-19/South Africa/KRISP-0243/2020|EPI ISL 482725|B.1.140|South Africa|2020-06-14	0.0004642602	Africa
Africa|hCoV-19/DRC/5705/2020|EPI ISL 496494|B.1.84|Democratic Republic of the Congo|2020-05-06	Africa|hCoV-19/South Africa/KRISP-0243/2020|EPI ISL 482725|B.1.140|South Africa|2020-06-14	0.0003268990	Africa
Africa|hCoV-19/DRC/5735/2020|EPI ISL 496495|B.1.214|Democratic Republic of the Congo|2020-05-06	Africa|hCoV-19/South Africa/KRISP-0243/2020|EPI ISL 482725|B.1.140|South Africa|2020-06-14	0.0003231408	Africa
Africa|hCoV-19/DRC/5815/2020|EPI ISL 495629|B.1.214|Democratic Republic of the Congo|2020-05-06	Africa|hCoV-19/South Africa/KRISP-0243/2020|EPI ISL 482725|B.1.140|South Africa|2020-06-14	0.0003956813	Africa
Africa|hCoV-19/DRC/5907/2020|EPI ISL 496496|B.1.84|Democratic Republic of the Congo|2020-05-07	Africa|hCoV-19/South Africa/KRISP-0243/2020|EPI ISL 482725|B.1.140|South Africa|2020-06-14	0.0004362859	Africa
Africa|hCoV-19/DRC/5913/2020|EPI ISL 496497|B.1|Democratic Republic of the Congo|2020-05-07	Africa|hCoV-19/South Africa/KRISP-0243/2020|EPI ISL 482725|B.1.140|South Africa|2020-06-14	0.0004596245	Africa
Africa|hCoV-19/DRC/5927/2020|EPI ISL 496498|B.1.9|Democratic Republic of the Congo|2020-05-07	Africa|hCoV-19/South Africa/KRISP-0243/2020|EPI ISL 482725|B.1.140|South Africa|2020-06-14	0.0006368002	Africa
Africa|hCoV-19/DRC/5957/2020|EPI ISL 496499|B.1.5|Democratic Republic of the Congo|2020-05-07	Africa|hCoV-19/South Africa/KRISP-0243/2020|EPI ISL 482725|B.1.140|South Africa|2020-06-14	0.0002792785	Africa
Africa|hCoV-19/DRC/5964/2020|EPI ISL 496500|B.1.178|Democratic Republic of the Congo|2020-05-07	Africa|hCoV-19/South Africa/KRISP-0243/2020|EPI ISL 482725|B.1.140|South Africa|2020-06-14	0.0002568528	Africa
Africa|hCoV-19/DRC/5996/2020|EPI ISL 496514|B.1.84|Democratic Republic of the Congo|2020-05-08	Africa|hCoV-19/South Africa/KRISP-0243/2020|EPI ISL 482725|B.1.140|South Africa|2020-06-14	0.0003536609	Africa
Africa|hCoV-19/DRC/6026/2020|EPI ISL 513622|B.1.1.1|Democratic Republic of the Congo|2020-05-08	Africa|hCoV-19/South Africa/KRISP-0243/2020|EPI ISL 482725|B.1.140|South Africa|2020-06-14	0.0005666708	Africa
Africa|hCoV-19/DRC/6143/2020|EPI ISL 496515|B.1|Democratic Republic of the Congo|2020-05-08	Africa|hCoV-19/South Africa/KRISP-0243/2020|EPI ISL 482725|B.1.140|South Africa|2020-06-14	0.0003214692	Africa
Africa|hCoV-19/DRC/6151/2020|EPI ISL 513620|B.1.214|Democratic Republic of the Congo|2020-05-08	Africa|hCoV-19/South Africa/KRISP-0243/2020|EPI ISL 482725|B.1.140|South Africa|2020-06-14	0.0004210058	Africa
Africa|hCoV-19/DRC/6163/2020|EPI ISL 513623|B.1.214|Democratic Republic of the Congo|2020-05-08	Africa|hCoV-19/South Africa/KRISP-0243/2020|EPI ISL 482725|B.1.140|South Africa|2020-06-14	0.0004259825	Africa
Africa|hCoV-19/DRC/6203/2020|EPI ISL 514109|B.1|Democratic Republic of the Congo|2020-05-09	Africa|hCoV-19/South Africa/KRISP-0243/2020|EPI ISL 482725|B.1.140|South Africa|2020-06-14	0.0005254103	Africa
Africa|hCoV-19/DRC/6209/2020|EPI ISL 514110|B.1.84|Democratic Republic of the Congo|2020-05-09	Africa|hCoV-19/South Africa/KRISP-0243/2020|EPI ISL 482725|B.1.140|South Africa|2020-06-14	0.0003496467	Africa
Africa|hCoV-19/DRC/6227/2020|EPI ISL 514121|B.1.84|Democratic Republic of the Congo|2020-05-09	Africa|hCoV-19/South Africa/KRISP-0243/2020|EPI ISL 482725|B.1.140|South Africa|2020-06-14	0.0003501239	Africa
Africa|hCoV-19/DRC/6313/2020|EPI ISL 496516|B.1.84|Democratic Republic of the Congo|2020-05-09	Africa|hCoV-19/South Africa/KRISP-0243/2020|EPI ISL 482725|B.1.140|South Africa|2020-06-14	0.0004381378	Africa
Africa|hCoV-19/DRC/6338/2020|EPI ISL 495630|B.1|Democratic Republic of the Congo|2020-05-09	Africa|hCoV-19/South Africa/KRISP-0243/2020|EPI ISL 482725|B.1.140|South Africa|2020-06-14	0.0003607960	Africa
Africa|hCoV-19/DRC/6341/2020|EPI ISL 495631|B.1|Democratic Republic of the Congo|2020-05-09	Africa|hCoV-19/South Africa/KRISP-0243/2020|EPI ISL 482725|B.1.140|South Africa|2020-06-14	0.0004726182	Africa
Africa|hCoV-19/DRC/6342/2020|EPI ISL 495632|B.1|Democratic Republic of the Congo|2020-05-09	Africa|hCoV-19/South Africa/KRISP-0243/2020|EPI ISL 482725|B.1.140|South Africa|2020-06-14	0.0004286501	Africa
Africa|hCoV-19/DRC/6361/2020|EPI ISL 495633|B.1|Democratic Republic of the Congo|2020-05-09	Africa|hCoV-19/South Africa/KRISP-0243/2020|EPI ISL 482725|B.1.140|South Africa|2020-06-14	0.0003280342	Africa
Africa|hCoV-19/DRC/6380/2020|EPI ISL 513611|B.1.1.275|Democratic Republic of the Congo|2020-05-04	Africa|hCoV-19/South Africa/KRISP-0243/2020|EPI ISL 482725|B.1.140|South Africa|2020-06-14	0.0003905264	Africa
Africa|hCoV-19/DRC/6384/2020|EPI ISL 513612|B.1.1.275|Democratic Republic of the Congo|2020-05-07	Africa|hCoV-19/South Africa/KRISP-0243/2020|EPI ISL 482725|B.1.140|South Africa|2020-06-14	0.0003547109	Africa
Africa|hCoV-19/DRC/6386/2020|EPI ISL 513613|B.1.1.275|Democratic Republic of the Congo|2020-05-07	Africa|hCoV-19/South Africa/KRISP-0243/2020|EPI ISL 482725|B.1.140|South Africa|2020-06-14	0.0003828487	Africa
Africa|hCoV-19/DRC/6389/2020|EPI ISL 513614|B.1.84|Democratic Republic of the Congo|2020-05-07	Africa|hCoV-19/South Africa/KRISP-0243/2020|EPI ISL 482725|B.1.140|South Africa|2020-06-14	0.0004238868	Africa
Africa|hCoV-19/DRC/6390/2020|EPI ISL 513615|B.1.1.275|Democratic Republic of the Congo|2020-05-04	Africa|hCoV-19/South Africa/KRISP-0243/2020|EPI ISL 482725|B.1.140|South Africa|2020-06-14	0.0004879789	Africa
Africa|hCoV-19/DRC/6392/2020|EPI ISL 513616|B.1|Democratic Republic of the Congo|2020-05-04	Africa|hCoV-19/South Africa/KRISP-0243/2020|EPI ISL 482725|B.1.140|South Africa|2020-06-14	0.0002088216	Africa
Africa|hCoV-19/DRC/6395/2020|EPI ISL 513617|B.1.1.275|Democratic Republic of the Congo|2020-05-07	Africa|hCoV-19/South Africa/KRISP-0243/2020|EPI ISL 482725|B.1.140|South Africa|2020-06-14	0.0005172251	Africa
Africa|hCoV-19/DRC/6398/2020|EPI ISL 513618|B.1.1.275|Democratic Republic of the Congo|2020-05-07	Africa|hCoV-19/South Africa/KRISP-0243/2020|EPI ISL 482725|B.1.140|South Africa|2020-06-14	0.0004137173	Africa
Africa|hCoV-19/DRC/6724/2020|EPI ISL 495634|B.1|Democratic Republic of the Congo|2020-05-11	Africa|hCoV-19/South Africa/KRISP-0243/2020|EPI ISL 482725|B.1.140|South Africa|2020-06-14	0.0003496417	Africa
Africa|hCoV-19/DRC/6743/2020|EPI ISL 495635|B.1.149|Democratic Republic of the Congo|2020-05-11	Africa|hCoV-19/South Africa/KRISP-0243/2020|EPI ISL 482725|B.1.140|South Africa|2020-06-14	0.0003267046	Africa
Africa|hCoV-19/DRC/6783/2020|EPI ISL 496501|B.1.149|Democratic Republic of the Congo|2020-05-11	Africa|hCoV-19/South Africa/KRISP-0243/2020|EPI ISL 482725|B.1.140|South Africa|2020-06-14	0.0003603410	Africa
Africa|hCoV-19/DRC/6784/2020|EPI ISL 495636|B.1|Democratic Republic of the Congo|2020-05-11	Africa|hCoV-19/South Africa/KRISP-0243/2020|EPI ISL 482725|B.1.140|South Africa|2020-06-14	0.0003141117	Africa
Africa|hCoV-19/DRC/6786/2020|EPI ISL 495637|B.1.178|Democratic Republic of the Congo|2020-05-11	Africa|hCoV-19/South Africa/KRISP-0243/2020|EPI ISL 482725|B.1.140|South Africa|2020-06-14	0.0004199002	Africa
Africa|hCoV-19/DRC/6791/2020|EPI ISL 495638|B.1.178|Democratic Republic of the Congo|2020-05-11	Africa|hCoV-19/South Africa/KRISP-0243/2020|EPI ISL 482725|B.1.140|South Africa|2020-06-14	0.0003863874	Africa
Africa|hCoV-19/DRC/6792/2020|EPI ISL 495639|B.1|Democratic Republic of the Congo|2020-05-11	Africa|hCoV-19/South Africa/KRISP-0243/2020|EPI ISL 482725|B.1.140|South Africa|2020-06-14	0.0003290984	Africa
Africa|hCoV-19/DRC/6801/2020|EPI ISL 514111|B.1|Democratic Republic of the Congo|2020-05-11	Africa|hCoV-19/South Africa/KRISP-0243/2020|EPI ISL 482725|B.1.140|South Africa|2020-06-14	0.0005294168	Africa
Africa|hCoV-19/DRC/6853/2020|EPI ISL 496502|B.1.214|Democratic Republic of the Congo|2020-05-11	Africa|hCoV-19/South Africa/KRISP-0243/2020|EPI ISL 482725|B.1.140|South Africa|2020-06-14	0.0003197429	Africa
Africa|hCoV-19/DRC/6854/2020|EPI ISL 496503|B.1|Democratic Republic of the Congo|2020-05-11	Africa|hCoV-19/South Africa/KRISP-0243/2020|EPI ISL 482725|B.1.140|South Africa|2020-06-14	0.0005061421	Africa
Africa|hCoV-19/DRC/6875/2020|EPI ISL 496504|B.1|Democratic Republic of the Congo|2020-05-11	Africa|hCoV-19/South Africa/KRISP-0243/2020|EPI ISL 482725|B.1.140|South Africa|2020-06-14	0.0003496586	Africa
Africa|hCoV-19/DRC/7042/2020|EPI ISL 513592|B.1.214|Democratic Republic of the Congo|2020-05-12	Africa|hCoV-19/South Africa/KRISP-0243/2020|EPI ISL 482725|B.1.140|South Africa|2020-06-14	0.0003835561	Africa
Africa|hCoV-19/DRC/7061/2020|EPI ISL 513593|B.1|Democratic Republic of the Congo|2020-05-12	Africa|hCoV-19/South Africa/KRISP-0243/2020|EPI ISL 482725|B.1.140|South Africa|2020-06-14	0.0002528696	Africa
Africa|hCoV-19/DRC/7140/2020|EPI ISL 513594|B.1.214|Democratic Republic of the Congo|2020-05-12	Africa|hCoV-19/South Africa/KRISP-0243/2020|EPI ISL 482725|B.1.140|South Africa|2020-06-14	0.0004608859	Africa
Africa|hCoV-19/DRC/7200/2020|EPI ISL 514112|B.1|Democratic Republic of the Congo|2020-05-13	Africa|hCoV-19/South Africa/KRISP-0243/2020|EPI ISL 482725|B.1.140|South Africa|2020-06-14	0.0004869905	Africa
Africa|hCoV-19/DRC/7211/2020|EPI ISL 514122|B.1.149|Democratic Republic of the Congo|2020-05-13	Africa|hCoV-19/South Africa/KRISP-0243/2020|EPI ISL 482725|B.1.140|South Africa|2020-06-14	0.0004539281	Africa
Africa|hCoV-19/DRC/7248/2020|EPI ISL 514123|B.1|Democratic Republic of the Congo|2020-05-13	Africa|hCoV-19/South Africa/KRISP-0243/2020|EPI ISL 482725|B.1.140|South Africa|2020-06-14	0.0003214395	Africa
Africa|hCoV-19/DRC/7255/2020|EPI ISL 514124|B.1.149|Democratic Republic of the Congo|2020-05-13	Africa|hCoV-19/South Africa/KRISP-0243/2020|EPI ISL 482725|B.1.140|South Africa|2020-06-14	0.0004578320	Africa
Africa|hCoV-19/DRC/73/2020|EPI ISL 417941|B.1.178|Democratic Republic of the Congo|2020-03-18	Africa|hCoV-19/South Africa/KRISP-0243/2020|EPI ISL 482725|B.1.140|South Africa|2020-06-14	0.0002788158	Africa
Africa|hCoV-19/DRC/7386/2020|EPI ISL 513595|B.1.5|Democratic Republic of the Congo|2020-05-14	Africa|hCoV-19/South Africa/KRISP-0243/2020|EPI ISL 482725|B.1.140|South Africa|2020-06-14	0.0002514884	Africa
Africa|hCoV-19/DRC/7430/2020|EPI ISL 496517|B.1.1.1|Democratic Republic of the Congo|2020-05-14	Africa|hCoV-19/South Africa/KRISP-0243/2020|EPI ISL 482725|B.1.140|South Africa|2020-06-14	0.0005887343	Africa
Africa|hCoV-19/DRC/7434/2020|EPI ISL 513621|B.1.1.1|Democratic Republic of the Congo|2020-05-14	Africa|hCoV-19/South Africa/KRISP-0243/2020|EPI ISL 482725|B.1.140|South Africa|2020-06-14	0.0006432408	Africa
Africa|hCoV-19/DRC/7471/2020|EPI ISL 513596|B.1.214|Democratic Republic of the Congo|2020-05-14	Africa|hCoV-19/South Africa/KRISP-0243/2020|EPI ISL 482725|B.1.140|South Africa|2020-06-14	0.0004565691	Africa
Africa|hCoV-19/DRC/7488/2020|EPI ISL 514113|B.1.1|Democratic Republic of the Congo|2020-05-14	Africa|hCoV-19/South Africa/KRISP-0243/2020|EPI ISL 482725|B.1.140|South Africa|2020-06-14	0.0003495819	Africa
Africa|hCoV-19/DRC/7713/2020|EPI ISL 495640|B.1|Democratic Republic of the Congo|2020-05-14	Africa|hCoV-19/South Africa/KRISP-0243/2020|EPI ISL 482725|B.1.140|South Africa|2020-06-14	0.0005379122	Africa
Africa|hCoV-19/DRC/7864/2020|EPI ISL 496505|B.1.214|Democratic Republic of the Congo|2020-05-15	Africa|hCoV-19/South Africa/KRISP-0243/2020|EPI ISL 482725|B.1.140|South Africa|2020-06-14	0.0003918671	Africa
Africa|hCoV-19/DRC/7920/2020|EPI ISL 495641|B.1|Democratic Republic of the Congo|2020-05-15	Africa|hCoV-19/South Africa/KRISP-0243/2020|EPI ISL 482725|B.1.140|South Africa|2020-06-14	0.0004900066	Africa
Africa|hCoV-19/DRC/80/2020|EPI ISL 417942|B.1.178|Democratic Republic of the Congo|2020-03-18	Africa|hCoV-19/South Africa/KRISP-0243/2020|EPI ISL 482725|B.1.140|South Africa|2020-06-14	0.0002769915	Africa
Africa|hCoV-19/DRC/8018/2020|EPI ISL 514125|B.1.5|Democratic Republic of the Congo|2020-05-15	Africa|hCoV-19/South Africa/KRISP-0243/2020|EPI ISL 482725|B.1.140|South Africa|2020-06-14	0.0003982732	Africa
Africa|hCoV-19/DRC/81/2020|EPI ISL 417944|B.1.9|Democratic Republic of the Congo|2020-03-18	Africa|hCoV-19/South Africa/KRISP-0243/2020|EPI ISL 482725|B.1.140|South Africa|2020-06-14	0.0003821206	Africa
Africa|hCoV-19/DRC/82/2020|EPI ISL 417946|B.1.5|Democratic Republic of the Congo|2020-03-18	Africa|hCoV-19/South Africa/KRISP-0243/2020|EPI ISL 482725|B.1.140|South Africa|2020-06-14	0.0002412709	Africa
Africa|hCoV-19/DRC/94/2020|EPI ISL 417947|B.1|Democratic Republic of the Congo|2020-03-19	Africa|hCoV-19/South Africa/KRISP-0243/2020|EPI ISL 482725|B.1.140|South Africa|2020-06-14	0.0002413708	Africa
Africa|hCoV-19/DRC/998/2020|EPI ISL 429254|B.1|Democratic Republic of the Congo|2020-04-03	Africa|hCoV-19/South Africa/KRISP-0243/2020|EPI ISL 482725|B.1.140|South Africa|2020-06-14	0.0003271755	Africa
Africa|hCoV-19/DRC/KN-0038/2020|EPI ISL 417434|B.1.128|Democratic Republic of the Congo|2020-03-14	Africa|hCoV-19/South Africa/KRISP-0243/2020|EPI ISL 482725|B.1.140|South Africa|2020-06-14	0.0002898475	Africa
Africa|hCoV-19/DRC/KN-0054/2020|EPI ISL 417437|B.1.178|Democratic Republic of the Congo|2020-03-17	Africa|hCoV-19/South Africa/KRISP-0243/2020|EPI ISL 482725|B.1.140|South Africa|2020-06-14	0.0003106039	Africa
Africa|hCoV-19/DRC/KN-0058/2020|EPI ISL 417438|B.1|Democratic Republic of the Congo|2020-03-17	Africa|hCoV-19/South Africa/KRISP-0243/2020|EPI ISL 482725|B.1.140|South Africa|2020-06-14	0.0002783269	Africa
Africa|hCoV-19/DRC/KN-0060/2020|EPI ISL 417440|B.1|Democratic Republic of the Congo|2020-03-17	Africa|hCoV-19/South Africa/KRISP-0243/2020|EPI ISL 482725|B.1.140|South Africa|2020-06-14	0.0003108567	Africa
Africa|hCoV-19/DRC/KN-0070/2020|EPI ISL 417441|B.1.178|Democratic Republic of the Congo|2020-03-17	Africa|hCoV-19/South Africa/KRISP-0243/2020|EPI ISL 482725|B.1.140|South Africa|2020-06-14	0.0002826069	Africa
Africa|hCoV-19/DRC/KN-0072/2020|EPI ISL 417442|B.1.178|Democratic Republic of the Congo|2020-03-18	Africa|hCoV-19/South Africa/KRISP-0243/2020|EPI ISL 482725|B.1.140|South Africa|2020-06-14	0.0002772025	Africa
Africa|hCoV-19/DRC/KN-13/2020|EPI ISL 414647|B.1|Democratic Republic of the Congo|2020-03-09	Africa|hCoV-19/South Africa/KRISP-0243/2020|EPI ISL 482725|B.1.140|South Africa|2020-06-14	0.0002492859	Africa
Africa|hCoV-19/Egypt/Army-MCL001/2020|EPI ISL 510526|B.1|Egypt|2020-06-01	Africa|hCoV-19/South Africa/KRISP-0243/2020|EPI ISL 482725|B.1.140|South Africa|2020-06-14	0.0004136969	Africa
Africa|hCoV-19/Egypt/C-CU001a-S1/2020|EPI ISL 529031|B.1.255|Egypt|2020-05-19	Africa|hCoV-19/South Africa/KRISP-0243/2020|EPI ISL 482725|B.1.140|South Africa|2020-06-14	0.0004482757	Africa
Africa|hCoV-19/Egypt/C-CU002b-S3/2020|EPI ISL 529032|B.1.1.1|Egypt|2020-06-19	Africa|hCoV-19/South Africa/KRISP-0243/2020|EPI ISL 482725|B.1.140|South Africa|2020-06-14	0.0006551765	Africa
Africa|hCoV-19/Egypt/C-VSVRI-SERVAC/2020|EPI ISL 528386|B.1.255|Egypt|2020-08-22	Africa|hCoV-19/South Africa/KRISP-0243/2020|EPI ISL 482725|B.1.140|South Africa|2020-06-14	0.0002757848	Africa
Africa|hCoV-19/Egypt/CUNCI-7I028/2020|EPI ISL 524426|B.1.255|Egypt|2020-07-19	Africa|hCoV-19/South Africa/KRISP-0243/2020|EPI ISL 482725|B.1.140|South Africa|2020-06-14	0.0002757848	Africa
Africa|hCoV-19/Egypt/CUNCI-HGC002/2020|EPI ISL 468045|B.1|Egypt|2020-05-02	Africa|hCoV-19/South Africa/KRISP-0243/2020|EPI ISL 482725|B.1.140|South Africa|2020-06-14	0.0002760389	Africa
Africa|hCoV-19/Egypt/CUNCI-HGC004/2020|EPI ISL 468048|B.1|Egypt|2020-05-02	Africa|hCoV-19/South Africa/KRISP-0243/2020|EPI ISL 482725|B.1.140|South Africa|2020-06-14	0.0002759627	Africa
Africa|hCoV-19/Egypt/CUNCI-HGC005/2020|EPI ISL 468052|B.1|Egypt|2020-05-02	Africa|hCoV-19/South Africa/KRISP-0243/2020|EPI ISL 482725|B.1.140|South Africa|2020-06-14	0.0003449867	Africa
Africa|hCoV-19/Egypt/CUNCI-HGC006/2020|EPI ISL 468050|B.1|Egypt|2020-05-02	Africa|hCoV-19/South Africa/KRISP-0243/2020|EPI ISL 482725|B.1.140|South Africa|2020-06-14	0.0003449201	Africa
Africa|hCoV-19/Egypt/CUNCI-HGC007-2/2020|EPI ISL 468054|B.1|Egypt|2020-05-02	Africa|hCoV-19/South Africa/KRISP-0243/2020|EPI ISL 482725|B.1.140|South Africa|2020-06-14	0.0003793507	Africa
Africa|hCoV-19/Egypt/CUNCI-HGC007/2020|EPI ISL 468046|B.1|Egypt|2020-05-02	Africa|hCoV-19/South Africa/KRISP-0243/2020|EPI ISL 482725|B.1.140|South Africa|2020-06-14	0.0003449796	Africa
Africa|hCoV-19/Egypt/CUNCI-HGC008/2020|EPI ISL 468044|B.1|Egypt|2020-05-02	Africa|hCoV-19/South Africa/KRISP-0243/2020|EPI ISL 482725|B.1.140|South Africa|2020-06-14	0.0003449915	Africa
Africa|hCoV-19/Egypt/CUNCI-HGC009/2020|EPI ISL 468053|B.1|Egypt|2020-05-02	Africa|hCoV-19/South Africa/KRISP-0243/2020|EPI ISL 482725|B.1.140|South Africa|2020-06-14	0.0002760770	Africa
Africa|hCoV-19/Egypt/CUNCI-HGC010/2020|EPI ISL 468055|B.1.247|Egypt|2020-05-02	Africa|hCoV-19/South Africa/KRISP-0243/2020|EPI ISL 482725|B.1.140|South Africa|2020-06-14	0.0004829880	Africa
Africa|hCoV-19/Egypt/CUNCI-HGC011/2020|EPI ISL 468059|B.1|Egypt|2020-05-02	Africa|hCoV-19/South Africa/KRISP-0243/2020|EPI ISL 482725|B.1.140|South Africa|2020-06-14	0.0003450118	Africa
Africa|hCoV-19/Egypt/CUNCI-HGC012/2020|EPI ISL 468051|B.1.255|Egypt|2020-05-02	Africa|hCoV-19/South Africa/KRISP-0243/2020|EPI ISL 482725|B.1.140|South Africa|2020-06-14	0.0004830282	Africa
Africa|hCoV-19/Egypt/CUNCI-HGC013/2020|EPI ISL 468047|B.1.201|Egypt|2020-05-02	Africa|hCoV-19/South Africa/KRISP-0243/2020|EPI ISL 482725|B.1.140|South Africa|2020-06-14	0.0004140112	Africa
Africa|hCoV-19/Egypt/CUNCI-HGC014/2020|EPI ISL 468060|B.1.5|Egypt|2020-05-02	Africa|hCoV-19/South Africa/KRISP-0243/2020|EPI ISL 482725|B.1.140|South Africa|2020-06-14	0.0002069991	Africa
Africa|hCoV-19/Egypt/CUNCI-HGC015/2020|EPI ISL 468056|B.1|Egypt|2020-05-02	Africa|hCoV-19/South Africa/KRISP-0243/2020|EPI ISL 482725|B.1.140|South Africa|2020-06-14	0.0002069920	Africa
Africa|hCoV-19/Egypt/CUNCI-HGC016/2020|EPI ISL 468058|B.1|Egypt|2020-05-02	Africa|hCoV-19/South Africa/KRISP-0243/2020|EPI ISL 482725|B.1.140|South Africa|2020-06-14	0.0003456711	Africa
Africa|hCoV-19/Egypt/CUNCI-HGC021/2020|EPI ISL 468061|B.1|Egypt|2020-05-02	Africa|hCoV-19/South Africa/KRISP-0243/2020|EPI ISL 482725|B.1.140|South Africa|2020-06-14	0.0003455076	Africa
Africa|hCoV-19/Egypt/CUNCI-HGC023/2020|EPI ISL 468057|B.1.5|Egypt|2020-05-02	Africa|hCoV-19/South Africa/KRISP-0243/2020|EPI ISL 482725|B.1.140|South Africa|2020-06-14	0.0002415266	Africa
Africa|hCoV-19/Egypt/CUNCI-HGC028/2020|EPI ISL 468062|B.1|Egypt|2020-05-02	Africa|hCoV-19/South Africa/KRISP-0243/2020|EPI ISL 482725|B.1.140|South Africa|2020-06-14	0.0004147552	Africa
Africa|hCoV-19/Egypt/CUNCI-HGC3I011/2020|EPI ISL 479697|B.1|Egypt|2020-06-02	Africa|hCoV-19/South Africa/KRISP-0243/2020|EPI ISL 482725|B.1.140|South Africa|2020-06-14	0.0003447501	Africa
Africa|hCoV-19/Egypt/CUNCI-HGC3I012/2020|EPI ISL 479693|B.1.255|Egypt|2020-06-02	Africa|hCoV-19/South Africa/KRISP-0243/2020|EPI ISL 482725|B.1.140|South Africa|2020-06-14	0.0004826619	Africa
Africa|hCoV-19/Egypt/CUNCI-HGC3I013/2020|EPI ISL 479694|B.1.201|Egypt|2020-06-02	Africa|hCoV-19/South Africa/KRISP-0243/2020|EPI ISL 482725|B.1.140|South Africa|2020-06-14	0.0004136972	Africa
Africa|hCoV-19/Egypt/CUNCI-HGC3I014/2020|EPI ISL 479696|B.1.5|Egypt|2020-06-02	Africa|hCoV-19/South Africa/KRISP-0243/2020|EPI ISL 482725|B.1.140|South Africa|2020-06-14	0.0002068350	Africa
Africa|hCoV-19/Egypt/CUNCI-HGC3I02/2020|EPI ISL 479686|B.1|Egypt|2020-06-02	Africa|hCoV-19/South Africa/KRISP-0243/2020|EPI ISL 482725|B.1.140|South Africa|2020-06-14	0.0003102858	Africa
Africa|hCoV-19/Egypt/CUNCI-HGC3I023/2020|EPI ISL 479695|B.1.5|Egypt|2020-06-02	Africa|hCoV-19/South Africa/KRISP-0243/2020|EPI ISL 482725|B.1.140|South Africa|2020-06-14	0.0002413434	Africa
Africa|hCoV-19/Egypt/CUNCI-HGC3I025/2020|EPI ISL 479691|B.1|Egypt|2020-06-02	Africa|hCoV-19/South Africa/KRISP-0243/2020|EPI ISL 482725|B.1.140|South Africa|2020-06-14	0.0003792708	Africa
Africa|hCoV-19/Egypt/CUNCI-HGC3I03/2020|EPI ISL 479687|B.1|Egypt|2020-06-02	Africa|hCoV-19/South Africa/KRISP-0243/2020|EPI ISL 482725|B.1.140|South Africa|2020-06-14	0.0003447180	Africa
Africa|hCoV-19/Egypt/CUNCI-HGC3I05/2020|EPI ISL 479690|B.1|Egypt|2020-06-02	Africa|hCoV-19/South Africa/KRISP-0243/2020|EPI ISL 482725|B.1.140|South Africa|2020-06-14	0.0003447251	Africa
Africa|hCoV-19/Egypt/CUNCI-HGC3I06/2020|EPI ISL 479688|B.1|Egypt|2020-06-02	Africa|hCoV-19/South Africa/KRISP-0243/2020|EPI ISL 482725|B.1.140|South Africa|2020-06-14	0.0003447299	Africa
Africa|hCoV-19/Egypt/CUNCI-HGC3I08/2020|EPI ISL 479698|B.1|Egypt|2020-06-02	Africa|hCoV-19/South Africa/KRISP-0243/2020|EPI ISL 482725|B.1.140|South Africa|2020-06-14	0.0003447299	Africa
Africa|hCoV-19/Egypt/CUNCI-HGC3I09/2020|EPI ISL 479692|B.1|Egypt|2020-06-02	Africa|hCoV-19/South Africa/KRISP-0243/2020|EPI ISL 482725|B.1.140|South Africa|2020-06-14	0.0002758675	Africa
Africa|hCoV-19/Egypt/CUNCI-HGC4I003/2020|EPI ISL 479699|B.1.1.247|Egypt|2020-06-02	Africa|hCoV-19/South Africa/KRISP-0243/2020|EPI ISL 482725|B.1.140|South Africa|2020-06-14	0.0004827234	Africa
Africa|hCoV-19/Egypt/CUNCI-HGC4I004/2020|EPI ISL 479700|B.1.1.296|Egypt|2020-06-02	Africa|hCoV-19/South Africa/KRISP-0243/2020|EPI ISL 482725|B.1.140|South Africa|2020-06-14	0.0004482276	Africa
Africa|hCoV-19/Egypt/CUNCI-HGC4I015/2020|EPI ISL 479728|B.1.1.123|Egypt|2020-06-02	Africa|hCoV-19/South Africa/KRISP-0243/2020|EPI ISL 482725|B.1.140|South Africa|2020-06-14	0.0004828098	Africa
Africa|hCoV-19/Egypt/CUNCI-HGC4I022/2020|EPI ISL 479705|B.1.1|Egypt|2020-06-02	Africa|hCoV-19/South Africa/KRISP-0243/2020|EPI ISL 482725|B.1.140|South Africa|2020-06-14	0.0005517561	Africa
Africa|hCoV-19/Egypt/CUNCI-HGC4I023/2020|EPI ISL 479729|B.1.1.247|Egypt|2020-06-02	Africa|hCoV-19/South Africa/KRISP-0243/2020|EPI ISL 482725|B.1.140|South Africa|2020-06-14	0.0004138542	Africa
Africa|hCoV-19/Egypt/CUNCI-HGC4I025/2020|EPI ISL 479706|B.1.255|Egypt|2020-06-02	Africa|hCoV-19/South Africa/KRISP-0243/2020|EPI ISL 482725|B.1.140|South Africa|2020-06-14	0.0004137015	Africa
Africa|hCoV-19/Egypt/CUNCI-HGC4I026/2020|EPI ISL 479702|B.1|Egypt|2020-06-02	Africa|hCoV-19/South Africa/KRISP-0243/2020|EPI ISL 482725|B.1.140|South Africa|2020-06-14	0.0004831330	Africa
Africa|hCoV-19/Egypt/CUNCI-HGC4I029/2020|EPI ISL 479701|B.1.1.1|Egypt|2020-06-02	Africa|hCoV-19/South Africa/KRISP-0243/2020|EPI ISL 482725|B.1.140|South Africa|2020-06-14	0.0006207450	Africa
Africa|hCoV-19/Egypt/CUNCI-HGC4I030/2020|EPI ISL 479703|B.1|Egypt|2020-06-02	Africa|hCoV-19/South Africa/KRISP-0243/2020|EPI ISL 482725|B.1.140|South Africa|2020-06-14	0.0003791976	Africa
Africa|hCoV-19/Egypt/CUNCI-HGC4I031/2020|EPI ISL 479707|B.1.1.1|Egypt|2020-06-02	Africa|hCoV-19/South Africa/KRISP-0243/2020|EPI ISL 482725|B.1.140|South Africa|2020-06-14	0.0006897285	Africa
Africa|hCoV-19/Egypt/CUNCI-HGC4I032/2020|EPI ISL 479709|B.1.1|Egypt|2020-06-02	Africa|hCoV-19/South Africa/KRISP-0243/2020|EPI ISL 482725|B.1.140|South Africa|2020-06-14	0.0004486297	Africa
Africa|hCoV-19/Egypt/CUNCI-HGC4I033/2020|EPI ISL 479704|B.1|Egypt|2020-06-02	Africa|hCoV-19/South Africa/KRISP-0243/2020|EPI ISL 482725|B.1.140|South Africa|2020-06-14	0.0003103071	Africa
Africa|hCoV-19/Egypt/CUNCI-HGC4I034/2020|EPI ISL 479708|B.1.255|Egypt|2020-06-02	Africa|hCoV-19/South Africa/KRISP-0243/2020|EPI ISL 482725|B.1.140|South Africa|2020-06-14	0.0002757563	Africa
Africa|hCoV-19/Egypt/CUNCI-HGC5I001/2020|EPI ISL 479710|B.1.1|Egypt|2020-06-02	Africa|hCoV-19/South Africa/KRISP-0243/2020|EPI ISL 482725|B.1.140|South Africa|2020-06-14	0.0003103971	Africa
Africa|hCoV-19/Egypt/CUNCI-HGC5I003/2020|EPI ISL 479711|B.1|Egypt|2020-06-02	Africa|hCoV-19/South Africa/KRISP-0243/2020|EPI ISL 482725|B.1.140|South Africa|2020-06-14	0.0003102751	Africa
Africa|hCoV-19/Egypt/CUNCI-HGC5I010/2020|EPI ISL 479730|B.1.1|Egypt|2020-06-02	Africa|hCoV-19/South Africa/KRISP-0243/2020|EPI ISL 482725|B.1.140|South Africa|2020-06-14	0.0003793900	Africa
Africa|hCoV-19/Egypt/CUNCI-HGC5I011/2020|EPI ISL 479712|B.1.1|Egypt|2020-06-02	Africa|hCoV-19/South Africa/KRISP-0243/2020|EPI ISL 482725|B.1.140|South Africa|2020-06-14	0.0003103543	Africa
Africa|hCoV-19/Egypt/CUNCI-HGC5I012/2020|EPI ISL 479713|B.1.1|Egypt|2020-06-02	Africa|hCoV-19/South Africa/KRISP-0243/2020|EPI ISL 482725|B.1.140|South Africa|2020-06-14	0.0003447501	Africa
Africa|hCoV-19/Egypt/CUNCI-HGC5I014/2020|EPI ISL 479714|B.1.255|Egypt|2020-06-02	Africa|hCoV-19/South Africa/KRISP-0243/2020|EPI ISL 482725|B.1.140|South Africa|2020-06-14	0.0004137157	Africa
Africa|hCoV-19/Egypt/CUNCI-HGC5I015/2020|EPI ISL 475722|B.1.255|Egypt|2020-05-02	Africa|hCoV-19/South Africa/KRISP-0243/2020|EPI ISL 482725|B.1.140|South Africa|2020-06-14	0.0004829214	Africa
Africa|hCoV-19/Egypt/CUNCI-HGC5I016/2020|EPI ISL 479731|B.1|Egypt|2020-06-02	Africa|hCoV-19/South Africa/KRISP-0243/2020|EPI ISL 482725|B.1.140|South Africa|2020-06-14	0.0003102826	Africa
Africa|hCoV-19/Egypt/CUNCI-HGC5I022/2020|EPI ISL 479715|B.1.1|Egypt|2020-06-02	Africa|hCoV-19/South Africa/KRISP-0243/2020|EPI ISL 482725|B.1.140|South Africa|2020-06-14	0.0003792461	Africa
Africa|hCoV-19/Egypt/CUNCI-HGC5I025/2020|EPI ISL 479716|A|Egypt|2020-06-02	Africa|hCoV-19/South Africa/KRISP-0243/2020|EPI ISL 482725|B.1.140|South Africa|2020-06-14	0.0002418043	Africa
Africa|hCoV-19/Egypt/CUNCI-HGC5I026/2020|EPI ISL 479735|B.1.5|Egypt|2020-06-02	Africa|hCoV-19/South Africa/KRISP-0243/2020|EPI ISL 482725|B.1.140|South Africa|2020-06-14	0.0004138913	Africa
Africa|hCoV-19/Egypt/CUNCI-HGC5I029/2020|EPI ISL 479734|B.1|Egypt|2020-06-02	Africa|hCoV-19/South Africa/KRISP-0243/2020|EPI ISL 482725|B.1.140|South Africa|2020-06-14	0.0003103285	Africa
Africa|hCoV-19/Egypt/CUNCI-HGC5I030/2020|EPI ISL 479721|B.1.5|Egypt|2020-06-02	Africa|hCoV-19/South Africa/KRISP-0243/2020|EPI ISL 482725|B.1.140|South Africa|2020-06-14	0.0002068636	Africa
Africa|hCoV-19/Egypt/CUNCI-HGC5I033/2020|EPI ISL 479717|B.1.5|Egypt|2020-06-02	Africa|hCoV-19/South Africa/KRISP-0243/2020|EPI ISL 482725|B.1.140|South Africa|2020-06-14	0.0002068921	Africa
Africa|hCoV-19/Egypt/CUNCI-HGC5I034/2020|EPI ISL 479720|B.1.5|Egypt|2020-06-02	Africa|hCoV-19/South Africa/KRISP-0243/2020|EPI ISL 482725|B.1.140|South Africa|2020-06-14	0.0002757753	Africa
Africa|hCoV-19/Egypt/CUNCI-HGC6I002/2020|EPI ISL 479719|B.1.1.1|Egypt|2020-06-02	Africa|hCoV-19/South Africa/KRISP-0243/2020|EPI ISL 482725|B.1.140|South Africa|2020-06-14	0.0005862066	Africa
Africa|hCoV-19/Egypt/CUNCI-HGC6I003/2020|EPI ISL 479718|B.1.5|Egypt|2020-06-02	Africa|hCoV-19/South Africa/KRISP-0243/2020|EPI ISL 482725|B.1.140|South Africa|2020-06-14	0.0003102675	Africa
Africa|hCoV-19/Egypt/CUNCI-HGC6I007/2020|EPI ISL 479722|B.1|Egypt|2020-06-02	Africa|hCoV-19/South Africa/KRISP-0243/2020|EPI ISL 482725|B.1.140|South Africa|2020-06-14	0.0002758619	Africa
Africa|hCoV-19/Egypt/CUNCI-HGC6I010/2020|EPI ISL 478672|B.1|Egypt|2020-06-02	Africa|hCoV-19/South Africa/KRISP-0243/2020|EPI ISL 482725|B.1.140|South Africa|2020-06-14	0.0004136687	Africa
Africa|hCoV-19/Egypt/CUNCI-HGC6I011/2020|EPI ISL 479727|A|Egypt|2020-06-02	Africa|hCoV-19/South Africa/KRISP-0243/2020|EPI ISL 482725|B.1.140|South Africa|2020-06-14	0.0007587330	Africa
Africa|hCoV-19/Egypt/CUNCI-HGC6I015/2020|EPI ISL 479725|B.1.1|Egypt|2020-06-02	Africa|hCoV-19/South Africa/KRISP-0243/2020|EPI ISL 482725|B.1.140|South Africa|2020-06-14	0.0004826852	Africa
Africa|hCoV-19/Egypt/CUNCI-HGC6I016/2020|EPI ISL 475723|B.1.247|Egypt|2020-06-02	Africa|hCoV-19/South Africa/KRISP-0243/2020|EPI ISL 482725|B.1.140|South Africa|2020-06-14	0.0005175231	Africa
Africa|hCoV-19/Egypt/CUNCI-HGC6I024/2020|EPI ISL 479732|B.1.1.247|Egypt|2020-06-02	Africa|hCoV-19/South Africa/KRISP-0243/2020|EPI ISL 482725|B.1.140|South Africa|2020-06-14	0.0004487490	Africa
Africa|hCoV-19/Egypt/CUNCI-HGC6I026/2020|EPI ISL 479724|B.1.1.1|Egypt|2020-06-02	Africa|hCoV-19/South Africa/KRISP-0243/2020|EPI ISL 482725|B.1.140|South Africa|2020-06-14	0.0006207020	Africa
Africa|hCoV-19/Egypt/CUNCI-HGC6I029/2020|EPI ISL 477161|B.1.255|Egypt|2020-06-02	Africa|hCoV-19/South Africa/KRISP-0243/2020|EPI ISL 482725|B.1.140|South Africa|2020-06-14	0.0003791885	Africa
Africa|hCoV-19/Egypt/CUNCI-HGC6I031/2020|EPI ISL 475724|B.1.1.1|Egypt|2020-06-02	Africa|hCoV-19/South Africa/KRISP-0243/2020|EPI ISL 482725|B.1.140|South Africa|2020-06-14	0.0005865767	Africa
Africa|hCoV-19/Egypt/CUNCI-HGC6I032/2020|EPI ISL 479733|B.1.1.1|Egypt|2020-06-02	Africa|hCoV-19/South Africa/KRISP-0243/2020|EPI ISL 482725|B.1.140|South Africa|2020-06-14	0.0005862875	Africa
Africa|hCoV-19/Egypt/CUNCI-HGC6I033/2020|EPI ISL 479723|B.1.1.1|Egypt|2020-06-02	Africa|hCoV-19/South Africa/KRISP-0243/2020|EPI ISL 482725|B.1.140|South Africa|2020-06-14	0.0005862411	Africa
Africa|hCoV-19/Egypt/CUNCI-HGC7I01/2020|EPI ISL 529141|B.1|Egypt|2020-07-19	Africa|hCoV-19/South Africa/KRISP-0243/2020|EPI ISL 482725|B.1.140|South Africa|2020-06-14	0.0004137484	Africa
Africa|hCoV-19/Egypt/CUNCI-HGC7I02/2020|EPI ISL 529142|A|Egypt|2020-07-19	Africa|hCoV-19/South Africa/KRISP-0243/2020|EPI ISL 482725|B.1.140|South Africa|2020-06-14	0.0007242801	Africa
Africa|hCoV-19/Egypt/CUNCI-HGC7I07/2020|EPI ISL 529145|B.1|Egypt|2020-07-19	Africa|hCoV-19/South Africa/KRISP-0243/2020|EPI ISL 482725|B.1.140|South Africa|2020-06-14	0.0004137585	Africa
Africa|hCoV-19/Egypt/EGY-020/2020|EPI ISL 526975|B.1|Egypt|2020-08-14	Africa|hCoV-19/South Africa/KRISP-0243/2020|EPI ISL 482725|B.1.140|South Africa|2020-06-14	0.0004136973	Africa
Africa|hCoV-19/Egypt/EGY-041/2020|EPI ISL 526997|B.1|Egypt|2020-08-22	Africa|hCoV-19/South Africa/KRISP-0243/2020|EPI ISL 482725|B.1.140|South Africa|2020-06-14	0.0004136973	Africa
Africa|hCoV-19/Egypt/EGY-S031/2020|EPI ISL 526986|B.1|Egypt|2020-08-17	Africa|hCoV-19/South Africa/KRISP-0243/2020|EPI ISL 482725|B.1.140|South Africa|2020-06-14	0.0004136973	Africa
Africa|hCoV-19/Egypt/HCoV2-Egy-002/2020|EPI ISL 510532|B.1|Egypt|2020-06-02	Africa|hCoV-19/South Africa/KRISP-0243/2020|EPI ISL 482725|B.1.140|South Africa|2020-06-14	0.0004136973	Africa
Africa|hCoV-19/Egypt/MASRI-005/2020|EPI ISL 482759|B.1|Egypt|2020-04-30	Africa|hCoV-19/South Africa/KRISP-0243/2020|EPI ISL 482725|B.1.140|South Africa|2020-06-14	0.0002757507	Africa
Africa|hCoV-19/Egypt/MASRI-007/2020|EPI ISL 482760|B.1|Egypt|2020-04-28	Africa|hCoV-19/South Africa/KRISP-0243/2020|EPI ISL 482725|B.1.140|South Africa|2020-06-14	0.0003449355	Africa
Africa|hCoV-19/Egypt/MASRI-008/2020|EPI ISL 482761|B.1|Egypt|2020-04-30	Africa|hCoV-19/South Africa/KRISP-0243/2020|EPI ISL 482725|B.1.140|South Africa|2020-06-14	0.0002774459	Africa
Africa|hCoV-19/Egypt/MASRI-009/2020|EPI ISL 483035|A|Egypt|2020-04-30	Africa|hCoV-19/South Africa/KRISP-0243/2020|EPI ISL 482725|B.1.140|South Africa|2020-06-14	0.0005861625	Africa
Africa|hCoV-19/Egypt/MASRI-011/2020|EPI ISL 482762|B.1|Egypt|2020-05-05	Africa|hCoV-19/South Africa/KRISP-0243/2020|EPI ISL 482725|B.1.140|South Africa|2020-06-14	0.0003447809	Africa
Africa|hCoV-19/Egypt/MASRI-012/2020|EPI ISL 482763|B.1|Egypt|2020-05-05	Africa|hCoV-19/South Africa/KRISP-0243/2020|EPI ISL 482725|B.1.140|South Africa|2020-06-14	0.0002412768	Africa
Africa|hCoV-19/Egypt/MASRI-014/2020|EPI ISL 482765|B.1|Egypt|2020-04-30	Africa|hCoV-19/South Africa/KRISP-0243/2020|EPI ISL 482725|B.1.140|South Africa|2020-06-14	0.0004827549	Africa
Africa|hCoV-19/Egypt/MASRI-015/2020|EPI ISL 482766|B.1.36|Egypt|2020-05-11	Africa|hCoV-19/South Africa/KRISP-0243/2020|EPI ISL 482725|B.1.140|South Africa|2020-06-14	0.0005516666	Africa
Africa|hCoV-19/Egypt/MASRI-016/2020|EPI ISL 482767|B.1|Egypt|2020-05-11	Africa|hCoV-19/South Africa/KRISP-0243/2020|EPI ISL 482725|B.1.140|South Africa|2020-06-14	0.0004140583	Africa
Africa|hCoV-19/Egypt/MASRI-018/2020|EPI ISL 483036|A|Egypt|2020-05-10	Africa|hCoV-19/South Africa/KRISP-0243/2020|EPI ISL 482725|B.1.140|South Africa|2020-06-14	0.0007294368	Africa
Africa|hCoV-19/Egypt/MASRI-020/2020|EPI ISL 483037|B.1|Egypt|2020-05-13	Africa|hCoV-19/South Africa/KRISP-0243/2020|EPI ISL 482725|B.1.140|South Africa|2020-06-14	0.0005574982	Africa
Africa|hCoV-19/Egypt/MASRI-022/2020|EPI ISL 482768|B.1.255|Egypt|2020-05-13	Africa|hCoV-19/South Africa/KRISP-0243/2020|EPI ISL 482725|B.1.140|South Africa|2020-06-14	0.0004834588	Africa
Africa|hCoV-19/Egypt/MASRI-023/2020|EPI ISL 482769|B.1|Egypt|2020-05-11	Africa|hCoV-19/South Africa/KRISP-0243/2020|EPI ISL 482725|B.1.140|South Africa|2020-06-14	0.0002760730	Africa
Africa|hCoV-19/Egypt/MASRI-024/2020|EPI ISL 482770|B.1|Egypt|2020-05-11	Africa|hCoV-19/South Africa/KRISP-0243/2020|EPI ISL 482725|B.1.140|South Africa|2020-06-14	0.0003447215	Africa
Africa|hCoV-19/Egypt/MASRI-025/2020|EPI ISL 482771|B.1|Egypt|2020-05-10	Africa|hCoV-19/South Africa/KRISP-0243/2020|EPI ISL 482725|B.1.140|South Africa|2020-06-14	0.0004828931	Africa
Africa|hCoV-19/Egypt/MASRI-026/2020|EPI ISL 482772|B.1|Egypt|2020-05-10	Africa|hCoV-19/South Africa/KRISP-0243/2020|EPI ISL 482725|B.1.140|South Africa|2020-06-14	0.0004137628	Africa
Africa|hCoV-19/Egypt/MASRI-027/2020|EPI ISL 482773|B.1.1.123|Egypt|2020-05-08	Africa|hCoV-19/South Africa/KRISP-0243/2020|EPI ISL 482725|B.1.140|South Africa|2020-06-14	0.0004146076	Africa
Africa|hCoV-19/Egypt/MASRI-028/2020|EPI ISL 483038|B.1|Egypt|2020-05-13	Africa|hCoV-19/South Africa/KRISP-0243/2020|EPI ISL 482725|B.1.140|South Africa|2020-06-14	0.0004136930	Africa
Africa|hCoV-19/Egypt/MASRI-029/2020|EPI ISL 482774|B.1|Egypt|2020-05-13	Africa|hCoV-19/South Africa/KRISP-0243/2020|EPI ISL 482725|B.1.140|South Africa|2020-06-14	0.0003447334	Africa
Africa|hCoV-19/Egypt/MASRI-10/2020|EPI ISL 475752|B.1.255|Egypt|2020-05	Africa|hCoV-19/South Africa/KRISP-0243/2020|EPI ISL 482725|B.1.140|South Africa|2020-06-14	0.0004483141	Africa
Africa|hCoV-19/Egypt/MASRI-11/2020|EPI ISL 475753|B.1.36|Egypt|2020-05	Africa|hCoV-19/South Africa/KRISP-0243/2020|EPI ISL 482725|B.1.140|South Africa|2020-06-14	0.0005861519	Africa
Africa|hCoV-19/Egypt/MASRI-14/2020|EPI ISL 475749|B.1|Egypt|2020-05	Africa|hCoV-19/South Africa/KRISP-0243/2020|EPI ISL 482725|B.1.140|South Africa|2020-06-14	0.0003102536	Africa
Africa|hCoV-19/Egypt/MASRI-15/2020|EPI ISL 475750|B.1.1|Egypt|2020-05	Africa|hCoV-19/South Africa/KRISP-0243/2020|EPI ISL 482725|B.1.140|South Africa|2020-06-14	0.0006595157	Africa
Africa|hCoV-19/Egypt/MASRI-2/2020|EPI ISL 475745|B.1|Egypt|2020-05	Africa|hCoV-19/South Africa/KRISP-0243/2020|EPI ISL 482725|B.1.140|South Africa|2020-06-14	0.0003447099	Africa
Africa|hCoV-19/Egypt/MASRI-3/2020|EPI ISL 475746|A|Egypt|2020-05	Africa|hCoV-19/South Africa/KRISP-0243/2020|EPI ISL 482725|B.1.140|South Africa|2020-06-14	0.0006206960	Africa
Africa|hCoV-19/Egypt/MASRI-6/2020|EPI ISL 475747|B.1.255|Egypt|2020-05	Africa|hCoV-19/South Africa/KRISP-0243/2020|EPI ISL 482725|B.1.140|South Africa|2020-06-14	0.0002757563	Africa
Africa|hCoV-19/Egypt/MASRI-9/2020|EPI ISL 475751|B.1.1.1|Egypt|2020-05	Africa|hCoV-19/South Africa/KRISP-0243/2020|EPI ISL 482725|B.1.140|South Africa|2020-06-14	0.0007244224	Africa
Africa|hCoV-19/Egypt/NRC-01/2020|EPI ISL 430820|B.1|Egypt|2020-03-18	Africa|hCoV-19/South Africa/KRISP-0243/2020|EPI ISL 482725|B.1.140|South Africa|2020-06-14	0.0003115250	Africa
Africa|hCoV-19/Egypt/NRC-03/2020|EPI ISL 430819|B.1.246|Egypt|2020-03-18	Africa|hCoV-19/South Africa/KRISP-0243/2020|EPI ISL 482725|B.1.140|South Africa|2020-06-14	0.0003459054	Africa
Africa|hCoV-19/Gabon/ITM-K011/2020|EPI ISL 539573|A|Gabon|2020-03-22	Africa|hCoV-19/South Africa/KRISP-0243/2020|EPI ISL 482725|B.1.140|South Africa|2020-06-14	0.0005516576	Africa
Africa|hCoV-19/Gabon/ITM-K023/2020|EPI ISL 539574|B.1.178|Gabon|2020-03-27	Africa|hCoV-19/South Africa/KRISP-0243/2020|EPI ISL 482725|B.1.140|South Africa|2020-06-14	0.0003102259	Africa
Africa|hCoV-19/Gabon/ITM-K027/2020|EPI ISL 539575|A|Gabon|2020-03-27	Africa|hCoV-19/South Africa/KRISP-0243/2020|EPI ISL 482725|B.1.140|South Africa|2020-06-14	0.0005516442	Africa
Africa|hCoV-19/Gabon/ITM-K028/2020|EPI ISL 539576|B.1.292|Gabon|2020-03-27	Africa|hCoV-19/South Africa/KRISP-0243/2020|EPI ISL 482725|B.1.140|South Africa|2020-06-14	0.0003102323	Africa
Africa|hCoV-19/Gambia/0214/2020|EPI ISL 471158|B.1|Gambia|2020-03-29	Africa|hCoV-19/South Africa/KRISP-0243/2020|EPI ISL 482725|B.1.140|South Africa|2020-06-14	0.0004835433	Africa
Africa|hCoV-19/Gambia/0268/2020|EPI ISL 471159|B.1.1|Gambia|2020-03-21	Africa|hCoV-19/South Africa/KRISP-0243/2020|EPI ISL 482725|B.1.140|South Africa|2020-06-14	0.0003481619	Africa
Africa|hCoV-19/Gambia/0278/2020|EPI ISL 471160|B.1.1|Gambia|2020-03-20	Africa|hCoV-19/South Africa/KRISP-0243/2020|EPI ISL 482725|B.1.140|South Africa|2020-06-14	0.0003486839	Africa
Africa|hCoV-19/Gambia/0528/2020|EPI ISL 471161|B.1.1.293|Gambia|2020-04-30	Africa|hCoV-19/South Africa/KRISP-0243/2020|EPI ISL 482725|B.1.140|South Africa|2020-06-14	0.0003891774	Africa
Africa|hCoV-19/Gambia/0531/2020|EPI ISL 471162|B.1.1.293|Gambia|2020-04-30	Africa|hCoV-19/South Africa/KRISP-0243/2020|EPI ISL 482725|B.1.140|South Africa|2020-06-14	0.0003892048	Africa
Africa|hCoV-19/Gambia/0536/2020|EPI ISL 471163|B.1.1.293|Gambia|2020-04-30	Africa|hCoV-19/South Africa/KRISP-0243/2020|EPI ISL 482725|B.1.140|South Africa|2020-06-14	0.0003792238	Africa
Africa|hCoV-19/Gambia/0547/2020|EPI ISL 471164|B.1.1.293|Gambia|2020-04-30	Africa|hCoV-19/South Africa/KRISP-0243/2020|EPI ISL 482725|B.1.140|South Africa|2020-06-14	0.0003798391	Africa
Africa|hCoV-19/Gambia/0548/2020|EPI ISL 471165|B.1.5|Gambia|2020-04-30	Africa|hCoV-19/South Africa/KRISP-0243/2020|EPI ISL 482725|B.1.140|South Africa|2020-06-14	0.0002499561	Africa
Africa|hCoV-19/Gambia/1090/2020|EPI ISL 471166|B.1.1|Gambia|2020-05-04	Africa|hCoV-19/South Africa/KRISP-0243/2020|EPI ISL 482725|B.1.140|South Africa|2020-06-14	0.0004171582	Africa
Africa|hCoV-19/Gambia/1094/2020|EPI ISL 471167|B.1.1.293|Gambia|2020-05-04	Africa|hCoV-19/South Africa/KRISP-0243/2020|EPI ISL 482725|B.1.140|South Africa|2020-06-14	0.0003792238	Africa
Africa|hCoV-19/Gambia/1251/2020|EPI ISL 471168|B.1.1.293|Gambia|2020-05-07	Africa|hCoV-19/South Africa/KRISP-0243/2020|EPI ISL 482725|B.1.140|South Africa|2020-06-14	0.0003891773	Africa
Africa|hCoV-19/Gambia/1264/2020|EPI ISL 471169|B.1.1|Gambia|2020-05-07	Africa|hCoV-19/South Africa/KRISP-0243/2020|EPI ISL 482725|B.1.140|South Africa|2020-06-14	0.0003476778	Africa
Africa|hCoV-19/Gambia/1271/2020|EPI ISL 471170|B.1.1|Gambia|2020-05-07	Africa|hCoV-19/South Africa/KRISP-0243/2020|EPI ISL 482725|B.1.140|South Africa|2020-06-14	0.0003481376	Africa
Africa|hCoV-19/Gambia/1277/2020|EPI ISL 471171|B.1.1.293|Gambia|2020-05-07	Africa|hCoV-19/South Africa/KRISP-0243/2020|EPI ISL 482725|B.1.140|South Africa|2020-06-14	0.0003792238	Africa
Africa|hCoV-19/Gambia/3668/2020|EPI ISL 560992|B.1.5.12|Gambia|2020-07-30	Africa|hCoV-19/South Africa/KRISP-0243/2020|EPI ISL 482725|B.1.140|South Africa|2020-06-14	0.0004863348	Africa
Africa|hCoV-19/Gambia/3670/2020|EPI ISL 560993|B.1.5.12|Gambia|2020-07-30	Africa|hCoV-19/South Africa/KRISP-0243/2020|EPI ISL 482725|B.1.140|South Africa|2020-06-14	0.0004904228	Africa
Africa|hCoV-19/Gambia/3671/2020|EPI ISL 560994|B.1.1.293|Gambia|2020-07-30	Africa|hCoV-19/South Africa/KRISP-0243/2020|EPI ISL 482725|B.1.140|South Africa|2020-06-14	0.0003473553	Africa
Africa|hCoV-19/Gambia/3673/2020|EPI ISL 560995|B.1.5|Gambia|2020-07-30	Africa|hCoV-19/South Africa/KRISP-0243/2020|EPI ISL 482725|B.1.140|South Africa|2020-06-14	0.0003474227	Africa
Africa|hCoV-19/Gambia/3676/2020|EPI ISL 560996|B.1.5|Gambia|2020-07-30	Africa|hCoV-19/South Africa/KRISP-0243/2020|EPI ISL 482725|B.1.140|South Africa|2020-06-14	0.0002476460	Africa
Africa|hCoV-19/Gambia/3678/2020|EPI ISL 560997|B.1.292|Gambia|2020-07-30	Africa|hCoV-19/South Africa/KRISP-0243/2020|EPI ISL 482725|B.1.140|South Africa|2020-06-14	0.0003447097	Africa
Africa|hCoV-19/Gambia/3679/2020|EPI ISL 560998|B.1.5.12|Gambia|2020-07-30	Africa|hCoV-19/South Africa/KRISP-0243/2020|EPI ISL 482725|B.1.140|South Africa|2020-06-14	0.0004203813	Africa
Africa|hCoV-19/Gambia/3680/2020|EPI ISL 560999|B.1.5|Gambia|2020-07-30	Africa|hCoV-19/South Africa/KRISP-0243/2020|EPI ISL 482725|B.1.140|South Africa|2020-06-14	0.0002123364	Africa
Africa|hCoV-19/Gambia/3683/2020|EPI ISL 561000|B.1.292|Gambia|2020-07-30	Africa|hCoV-19/South Africa/KRISP-0243/2020|EPI ISL 482725|B.1.140|South Africa|2020-06-14	0.0003792017	Africa
Africa|hCoV-19/Gambia/3703/2020|EPI ISL 561001|B.1.5.12|Gambia|2020-07-30	Africa|hCoV-19/South Africa/KRISP-0243/2020|EPI ISL 482725|B.1.140|South Africa|2020-06-14	0.0004136930	Africa
Africa|hCoV-19/Gambia/3717/2020|EPI ISL 561002|B.1.5|Gambia|2020-07-30	Africa|hCoV-19/South Africa/KRISP-0243/2020|EPI ISL 482725|B.1.140|South Africa|2020-06-14	0.0002802317	Africa
Africa|hCoV-19/Gambia/3724/2020|EPI ISL 561003|B.1.5.12|Gambia|2020-07-30	Africa|hCoV-19/South Africa/KRISP-0243/2020|EPI ISL 482725|B.1.140|South Africa|2020-06-14	0.0004136929	Africa
Africa|hCoV-19/Gambia/3725/2020|EPI ISL 561004|B.1.1.293|Gambia|2020-07-30	Africa|hCoV-19/South Africa/KRISP-0243/2020|EPI ISL 482725|B.1.140|South Africa|2020-06-14	0.0005172019	Africa
Africa|hCoV-19/Gambia/3728/2020|EPI ISL 561005|B.1.5|Gambia|2020-07-30	Africa|hCoV-19/South Africa/KRISP-0243/2020|EPI ISL 482725|B.1.140|South Africa|2020-06-14	0.0001806507	Africa
Africa|hCoV-19/Gambia/3729/2020|EPI ISL 561006|B.1.5.12|Gambia|2020-07-30	Africa|hCoV-19/South Africa/KRISP-0243/2020|EPI ISL 482725|B.1.140|South Africa|2020-06-14	0.0003447185	Africa
Africa|hCoV-19/Gambia/3732/2020|EPI ISL 561007|B.1.5|Gambia|2020-07-30	Africa|hCoV-19/South Africa/KRISP-0243/2020|EPI ISL 482725|B.1.140|South Africa|2020-06-14	0.0002804281	Africa
Africa|hCoV-19/Gambia/3735/2020|EPI ISL 561008|B.1.5|Gambia|2020-07-30	Africa|hCoV-19/South Africa/KRISP-0243/2020|EPI ISL 482725|B.1.140|South Africa|2020-06-14	0.0002122485	Africa
Africa|hCoV-19/Gambia/3737/2020|EPI ISL 561009|B.1.1.293|Gambia|2020-07-30	Africa|hCoV-19/South Africa/KRISP-0243/2020|EPI ISL 482725|B.1.140|South Africa|2020-06-14	0.0004139113	Africa
Africa|hCoV-19/Gambia/3741/2020|EPI ISL 561010|B.1.5.12|Gambia|2020-07-30	Africa|hCoV-19/South Africa/KRISP-0243/2020|EPI ISL 482725|B.1.140|South Africa|2020-06-14	0.0003502675	Africa
Africa|hCoV-19/Gambia/3743/2020|EPI ISL 561011|B.1.5.12|Gambia|2020-07-30	Africa|hCoV-19/South Africa/KRISP-0243/2020|EPI ISL 482725|B.1.140|South Africa|2020-06-14	0.0004826802	Africa
Africa|hCoV-19/Gambia/3749/2020|EPI ISL 561012|B.1.5.12|Gambia|2020-07-30	Africa|hCoV-19/South Africa/KRISP-0243/2020|EPI ISL 482725|B.1.140|South Africa|2020-06-14	0.0004136787	Africa
Africa|hCoV-19/Gambia/3761/2020|EPI ISL 561013|B.1.5.12|Gambia|2020-07-30	Africa|hCoV-19/South Africa/KRISP-0243/2020|EPI ISL 482725|B.1.140|South Africa|2020-06-14	0.0004136787	Africa
Africa|hCoV-19/Gambia/3772/2020|EPI ISL 561025|B.1.5|Gambia|2020-07-30	Africa|hCoV-19/South Africa/KRISP-0243/2020|EPI ISL 482725|B.1.140|South Africa|2020-06-14	0.0002146454	Africa
Africa|hCoV-19/Gambia/GC19-015/2020|EPI ISL 428855|B.1.1.8|Gambia|2020-03-17	Africa|hCoV-19/South Africa/KRISP-0243/2020|EPI ISL 482725|B.1.140|South Africa|2020-06-14	0.0003792073	Africa
Africa|hCoV-19/Gambia/GC19-026/2020|EPI ISL 428856|B.6|Gambia|2020-03-21	Africa|hCoV-19/South Africa/KRISP-0243/2020|EPI ISL 482725|B.1.140|South Africa|2020-06-14	0.0005171538	Africa
Africa|hCoV-19/Gambia/GC19-029/2020|EPI ISL 428857|B.1|Gambia|2020-04-20	Africa|hCoV-19/South Africa/KRISP-0243/2020|EPI ISL 482725|B.1.140|South Africa|2020-06-14	0.0003102461	Africa
Africa|hCoV-19/Gambia/GC19-0479/2020|EPI ISL 561015|B.1.1.293|Gambia|2020-04-29	Africa|hCoV-19/South Africa/KRISP-0243/2020|EPI ISL 482725|B.1.140|South Africa|2020-06-14	0.0003607535	Africa
Africa|hCoV-19/Gambia/GC19-0544/2020|EPI ISL 561016|B.1.5|Gambia|2020-05-01	Africa|hCoV-19/South Africa/KRISP-0243/2020|EPI ISL 482725|B.1.140|South Africa|2020-06-14	0.0002513717	Africa
Africa|hCoV-19/Gambia/GC19-1385/2020|EPI ISL 561018|B.1.5|Gambia|2020-05-12	Africa|hCoV-19/South Africa/KRISP-0243/2020|EPI ISL 482725|B.1.140|South Africa|2020-06-14	0.0002178632	Africa
Africa|hCoV-19/Gambia/GC19-1503/2020|EPI ISL 561021|B.1.1|Gambia|2020-05-14	Africa|hCoV-19/South Africa/KRISP-0243/2020|EPI ISL 482725|B.1.140|South Africa|2020-06-14	0.0004481912	Africa
Africa|hCoV-19/Gambia/GC19-1527/2020|EPI ISL 561022|B.1.1.293|Gambia|2020-05-16	Africa|hCoV-19/South Africa/KRISP-0243/2020|EPI ISL 482725|B.1.140|South Africa|2020-06-14	0.0003792630	Africa
Africa|hCoV-19/Gambia/GC19-1533/2020|EPI ISL 561023|B.1.1.264|Gambia|2020-05-16	Africa|hCoV-19/South Africa/KRISP-0243/2020|EPI ISL 482725|B.1.140|South Africa|2020-06-14	0.0003933516	Africa
Africa|hCoV-19/Gambia/GC19-1572/2020|EPI ISL 561014|B.1.1|Gambia|2020-05-20	Africa|hCoV-19/South Africa/KRISP-0243/2020|EPI ISL 482725|B.1.140|South Africa|2020-06-14	0.0003221848	Africa
Africa|hCoV-19/Gambia/GC19-1575/2020|EPI ISL 561026|B.1.1|Gambia|2020-05-20	Africa|hCoV-19/South Africa/KRISP-0243/2020|EPI ISL 482725|B.1.140|South Africa|2020-06-14	0.0003206150	Africa
Africa|hCoV-19/Gambia/GC19-1606/2020|EPI ISL 561027|B.1.1|Gambia|2020-05-20	Africa|hCoV-19/South Africa/KRISP-0243/2020|EPI ISL 482725|B.1.140|South Africa|2020-06-14	0.0003575796	Africa
Africa|hCoV-19/Gambia/GC19-1706/2020|EPI ISL 561028|B.1.5|Gambia|2020-05-22	Africa|hCoV-19/South Africa/KRISP-0243/2020|EPI ISL 482725|B.1.140|South Africa|2020-06-14	0.0002155697	Africa
Africa|hCoV-19/Gambia/GC19-1814/2020|EPI ISL 561032|B.1.5|Gambia|2020-05-28	Africa|hCoV-19/South Africa/KRISP-0243/2020|EPI ISL 482725|B.1.140|South Africa|2020-06-14	0.0002177837	Africa
Africa|hCoV-19/Gambia/GC19-1818/2020|EPI ISL 561034|B.1.1|Gambia|2020-05-28	Africa|hCoV-19/South Africa/KRISP-0243/2020|EPI ISL 482725|B.1.140|South Africa|2020-06-14	0.0004482217	Africa
Africa|hCoV-19/Gambia/GC19-1983/2020|EPI ISL 561038|B.1.1|Gambia|2020-06-07	Africa|hCoV-19/South Africa/KRISP-0243/2020|EPI ISL 482725|B.1.140|South Africa|2020-06-14	0.0004482076	Africa
Africa|hCoV-19/Gambia/GC19-2197/2020|EPI ISL 561040|B.1.292|Gambia|2020-06-26	Africa|hCoV-19/South Africa/KRISP-0243/2020|EPI ISL 482725|B.1.140|South Africa|2020-06-14	0.0003475847	Africa
Africa|hCoV-19/Gambia/GC19-2427/2020|EPI ISL 561105|B.1.1.293|Gambia|2020-07-21	Africa|hCoV-19/South Africa/KRISP-0243/2020|EPI ISL 482725|B.1.140|South Africa|2020-06-14	0.0003792800	Africa
Africa|hCoV-19/Gambia/GC19-2443/2020|EPI ISL 561106|B.1.5|Gambia|2020-07-21	Africa|hCoV-19/South Africa/KRISP-0243/2020|EPI ISL 482725|B.1.140|South Africa|2020-06-14	0.0001815424	Africa
Africa|hCoV-19/Gambia/GC19-2450/2020|EPI ISL 561107|B.1.5.12|Gambia|2020-07-21	Africa|hCoV-19/South Africa/KRISP-0243/2020|EPI ISL 482725|B.1.140|South Africa|2020-06-14	0.0004136991	Africa
Africa|hCoV-19/Gambia/GC19-2459/2020|EPI ISL 561108|B.1.1.293|Gambia|2020-07-21	Africa|hCoV-19/South Africa/KRISP-0243/2020|EPI ISL 482725|B.1.140|South Africa|2020-06-14	0.0003476294	Africa
Africa|hCoV-19/Gambia/GC19-2469/2020|EPI ISL 561109|B.1.5|Gambia|2020-07-21	Africa|hCoV-19/South Africa/KRISP-0243/2020|EPI ISL 482725|B.1.140|South Africa|2020-06-14	0.0002122709	Africa
Africa|hCoV-19/Gambia/GC19-2473/2020|EPI ISL 561110|B.1.5.12|Gambia|2020-07-21	Africa|hCoV-19/South Africa/KRISP-0243/2020|EPI ISL 482725|B.1.140|South Africa|2020-06-14	0.0004482031	Africa
Africa|hCoV-19/Gambia/GC19-2498/2020|EPI ISL 561111|B.1.292|Gambia|2020-07-21	Africa|hCoV-19/South Africa/KRISP-0243/2020|EPI ISL 482725|B.1.140|South Africa|2020-06-14	0.0003447097	Africa
Africa|hCoV-19/Gambia/GC19-2525/2020|EPI ISL 561113|B.1.1.293|Gambia|2020-07-21	Africa|hCoV-19/South Africa/KRISP-0243/2020|EPI ISL 482725|B.1.140|South Africa|2020-06-14	0.0004137073	Africa
Africa|hCoV-19/Gambia/GC19-2526/2020|EPI ISL 561114|B.1.5.12|Gambia|2020-07-21	Africa|hCoV-19/South Africa/KRISP-0243/2020|EPI ISL 482725|B.1.140|South Africa|2020-06-14	0.0004482122	Africa
Africa|hCoV-19/Gambia/GC19-2629/2020|EPI ISL 561123|B.1.5.12|Gambia|2020-07-21	Africa|hCoV-19/South Africa/KRISP-0243/2020|EPI ISL 482725|B.1.140|South Africa|2020-06-14	0.0004171496	Africa
Africa|hCoV-19/Gambia/GC19-2632/2020|EPI ISL 561124|B.1.5.12|Gambia|2020-07-21	Africa|hCoV-19/South Africa/KRISP-0243/2020|EPI ISL 482725|B.1.140|South Africa|2020-06-14	0.0004168308	Africa
Africa|hCoV-19/Gambia/GC19-2638/2020|EPI ISL 561126|B.1.5.12|Gambia|2020-07-21	Africa|hCoV-19/South Africa/KRISP-0243/2020|EPI ISL 482725|B.1.140|South Africa|2020-06-14	0.0003560873	Africa
Africa|hCoV-19/Gambia/GC19-2652/2020|EPI ISL 561128|B.1.5.12|Gambia|2020-07-21	Africa|hCoV-19/South Africa/KRISP-0243/2020|EPI ISL 482725|B.1.140|South Africa|2020-06-14	0.0003103968	Africa
Africa|hCoV-19/Gambia/GC19-2654/2020|EPI ISL 561130|B.1.292|Gambia|2020-07-21	Africa|hCoV-19/South Africa/KRISP-0243/2020|EPI ISL 482725|B.1.140|South Africa|2020-06-14	0.0004137114	Africa
Africa|hCoV-19/Gambia/GC19-2663/2020|EPI ISL 561133|B.1.1.293|Gambia|2020-07-21	Africa|hCoV-19/South Africa/KRISP-0243/2020|EPI ISL 482725|B.1.140|South Africa|2020-06-14	0.0004826902	Africa
Africa|hCoV-19/Gambia/GC19-2707/2020|EPI ISL 561134|B.1.1.293|Gambia|2020-07-21	Africa|hCoV-19/South Africa/KRISP-0243/2020|EPI ISL 482725|B.1.140|South Africa|2020-06-14	0.0004168539	Africa
Africa|hCoV-19/Gambia/GC19-2711/2020|EPI ISL 561135|B.1.5.12|Gambia|2020-07-21	Africa|hCoV-19/South Africa/KRISP-0243/2020|EPI ISL 482725|B.1.140|South Africa|2020-06-14	0.0003791807	Africa
Africa|hCoV-19/Gambia/GC19-2730/2020|EPI ISL 561136|B.1.5.12|Gambia|2020-07-21	Africa|hCoV-19/South Africa/KRISP-0243/2020|EPI ISL 482725|B.1.140|South Africa|2020-06-14	0.0005211160	Africa
Africa|hCoV-19/Gambia/GC19-2731/2020|EPI ISL 561137|B.1.1.293|Gambia|2020-07-21	Africa|hCoV-19/South Africa/KRISP-0243/2020|EPI ISL 482725|B.1.140|South Africa|2020-06-14	0.0004137357	Africa
Africa|hCoV-19/Gambia/GC19-2828/2020|EPI ISL 561150|B.1.361|Gambia|2020-07-24	Africa|hCoV-19/South Africa/KRISP-0243/2020|EPI ISL 482725|B.1.140|South Africa|2020-06-14	0.0003792316	Africa
Africa|hCoV-19/Gambia/GC19-2842/2020|EPI ISL 561151|B.1.1|Gambia|2020-07-24	Africa|hCoV-19/South Africa/KRISP-0243/2020|EPI ISL 482725|B.1.140|South Africa|2020-06-14	0.0005172197	Africa
Africa|hCoV-19/Gambia/GC19-2898/2020|EPI ISL 561153|B.1.5.12|Gambia|2020-07-24	Africa|hCoV-19/South Africa/KRISP-0243/2020|EPI ISL 482725|B.1.140|South Africa|2020-06-14	0.0003792068	Africa
Africa|hCoV-19/Gambia/GC19-2904/2020|EPI ISL 561154|B.1.1|Gambia|2020-07-24	Africa|hCoV-19/South Africa/KRISP-0243/2020|EPI ISL 482725|B.1.140|South Africa|2020-06-14	0.0005172018	Africa
Africa|hCoV-19/Gambia/GC19-2947/2020|EPI ISL 561155|B.1.5.12|Gambia|2020-07-24	Africa|hCoV-19/South Africa/KRISP-0243/2020|EPI ISL 482725|B.1.140|South Africa|2020-06-14	0.0004136787	Africa
Africa|hCoV-19/Gambia/GC19-2973/2020|EPI ISL 561156|B.1.1.293|Gambia|2020-07-24	Africa|hCoV-19/South Africa/KRISP-0243/2020|EPI ISL 482725|B.1.140|South Africa|2020-06-14	0.0004137073	Africa
Africa|hCoV-19/Gambia/GC19-2977/2020|EPI ISL 561157|B.1.1.293|Gambia|2020-07-24	Africa|hCoV-19/South Africa/KRISP-0243/2020|EPI ISL 482725|B.1.140|South Africa|2020-06-14	0.0004137073	Africa
Africa|hCoV-19/Gambia/GC19-2985/2020|EPI ISL 561158|B.1.5.12|Gambia|2020-07-24	Africa|hCoV-19/South Africa/KRISP-0243/2020|EPI ISL 482725|B.1.140|South Africa|2020-06-14	0.0003102259	Africa
Africa|hCoV-19/Gambia/GC19-2991/2020|EPI ISL 561159|B.1.1|Gambia|2020-07-24	Africa|hCoV-19/South Africa/KRISP-0243/2020|EPI ISL 482725|B.1.140|South Africa|2020-06-14	0.0003792669	Africa
Africa|hCoV-19/Gambia/GC19-3064/2020|EPI ISL 561160|B.1.1|Gambia|2020-07-25	Africa|hCoV-19/South Africa/KRISP-0243/2020|EPI ISL 482725|B.1.140|South Africa|2020-06-14	0.0005172375	Africa
Africa|hCoV-19/Gambia/GC19-3065/2020|EPI ISL 561161|B.1.5.12|Gambia|2020-07-25	Africa|hCoV-19/South Africa/KRISP-0243/2020|EPI ISL 482725|B.1.140|South Africa|2020-06-14	0.0004560152	Africa
Africa|hCoV-19/Gambia/GC19-3081/2020|EPI ISL 561162|B.1.1|Gambia|2020-07-25	Africa|hCoV-19/South Africa/KRISP-0243/2020|EPI ISL 482725|B.1.140|South Africa|2020-06-14	0.0005172195	Africa
Africa|hCoV-19/Gambia/GC19-3085/2020|EPI ISL 561163|B.1.1.293|Gambia|2020-07-25	Africa|hCoV-19/South Africa/KRISP-0243/2020|EPI ISL 482725|B.1.140|South Africa|2020-06-14	0.0003473950	Africa
Africa|hCoV-19/Gambia/GC19-3087/2020|EPI ISL 561041|B.1.292|Gambia|2020-07-25	Africa|hCoV-19/South Africa/KRISP-0243/2020|EPI ISL 482725|B.1.140|South Africa|2020-06-14	0.0004136686	Africa
Africa|hCoV-19/Gambia/GC19-3099/2020|EPI ISL 561164|B.1.1.242|Gambia|2020-07-25	Africa|hCoV-19/South Africa/KRISP-0243/2020|EPI ISL 482725|B.1.140|South Africa|2020-06-14	0.0004826803	Africa
Africa|hCoV-19/Gambia/GC19-3110/2020|EPI ISL 561165|B.1.1.293|Gambia|2020-07-25	Africa|hCoV-19/South Africa/KRISP-0243/2020|EPI ISL 482725|B.1.140|South Africa|2020-06-14	0.0004482076	Africa
Africa|hCoV-19/Gambia/GC19-3112/2020|EPI ISL 561166|B.1|Gambia|2020-07-25	Africa|hCoV-19/South Africa/KRISP-0243/2020|EPI ISL 482725|B.1.140|South Africa|2020-06-14	0.0004826520	Africa
Africa|hCoV-19/Gambia/GC19-3113/2020|EPI ISL 561167|B.1.1.293|Gambia|2020-07-25	Africa|hCoV-19/South Africa/KRISP-0243/2020|EPI ISL 482725|B.1.140|South Africa|2020-06-14	0.0004137073	Africa
Africa|hCoV-19/Gambia/GC19-3114/2020|EPI ISL 561168|B.1.1|Gambia|2020-07-25	Africa|hCoV-19/South Africa/KRISP-0243/2020|EPI ISL 482725|B.1.140|South Africa|2020-06-14	0.0005172019	Africa
Africa|hCoV-19/Gambia/GC19-3135/2020|EPI ISL 561169|B.1.5.12|Gambia|2020-07-27	Africa|hCoV-19/South Africa/KRISP-0243/2020|EPI ISL 482725|B.1.140|South Africa|2020-06-14	0.0003125959	Africa
Africa|hCoV-19/Gambia/GC19-3140/2020|EPI ISL 561042|B.1.5.12|Gambia|2020-07-27	Africa|hCoV-19/South Africa/KRISP-0243/2020|EPI ISL 482725|B.1.140|South Africa|2020-06-14	0.0004827116	Africa
Africa|hCoV-19/Gambia/GC19-3145/2020|EPI ISL 561170|B.1.1|Gambia|2020-07-27	Africa|hCoV-19/South Africa/KRISP-0243/2020|EPI ISL 482725|B.1.140|South Africa|2020-06-14	0.0005172197	Africa
Africa|hCoV-19/Gambia/GC19-3146/2020|EPI ISL 561171|B.1.5.12|Gambia|2020-07-27	Africa|hCoV-19/South Africa/KRISP-0243/2020|EPI ISL 482725|B.1.140|South Africa|2020-06-14	0.0003126969	Africa
Africa|hCoV-19/Gambia/GC19-3165/2020|EPI ISL 561043|B.1.1.293|Gambia|2020-07-27	Africa|hCoV-19/South Africa/KRISP-0243/2020|EPI ISL 482725|B.1.140|South Africa|2020-06-14	0.0004137073	Africa
Africa|hCoV-19/Gambia/GC19-3166/2020|EPI ISL 561044|B.1.5.12|Gambia|2020-07-27	Africa|hCoV-19/South Africa/KRISP-0243/2020|EPI ISL 482725|B.1.140|South Africa|2020-06-14	0.0003125851	Africa
Africa|hCoV-19/Gambia/GC19-3189/2020|EPI ISL 561045|B.1.5|Gambia|2020-07-27	Africa|hCoV-19/South Africa/KRISP-0243/2020|EPI ISL 482725|B.1.140|South Africa|2020-06-14	0.0002455722	Africa
Africa|hCoV-19/Gambia/GC19-3192/2020|EPI ISL 561046|B.1.5|Gambia|2020-07-27	Africa|hCoV-19/South Africa/KRISP-0243/2020|EPI ISL 482725|B.1.140|South Africa|2020-06-14	0.0002779235	Africa
Africa|hCoV-19/Gambia/GC19-3193/2020|EPI ISL 561047|B.1.5.12|Gambia|2020-07-27	Africa|hCoV-19/South Africa/KRISP-0243/2020|EPI ISL 482725|B.1.140|South Africa|2020-06-14	0.0003125742	Africa
Africa|hCoV-19/Gambia/GC19-3208/2020|EPI ISL 561048|B.1.5.12|Gambia|2020-07-27	Africa|hCoV-19/South Africa/KRISP-0243/2020|EPI ISL 482725|B.1.140|South Africa|2020-06-14	0.0003821174	Africa
Africa|hCoV-19/Gambia/GC19-3209/2020|EPI ISL 561049|B.1.5.12|Gambia|2020-07-27	Africa|hCoV-19/South Africa/KRISP-0243/2020|EPI ISL 482725|B.1.140|South Africa|2020-06-14	0.0002778765	Africa
Africa|hCoV-19/Gambia/GC19-3210/2020|EPI ISL 561050|B.1.5.12|Gambia|2020-07-27	Africa|hCoV-19/South Africa/KRISP-0243/2020|EPI ISL 482725|B.1.140|South Africa|2020-06-14	0.0002492504	Africa
Africa|hCoV-19/Gambia/GC19-3214/2020|EPI ISL 561051|B.1.1.293|Gambia|2020-07-27	Africa|hCoV-19/South Africa/KRISP-0243/2020|EPI ISL 482725|B.1.140|South Africa|2020-06-14	0.0003126489	Africa
Africa|hCoV-19/Gambia/GC19-3219/2020|EPI ISL 561052|B.1.5.12|Gambia|2020-07-27	Africa|hCoV-19/South Africa/KRISP-0243/2020|EPI ISL 482725|B.1.140|South Africa|2020-06-14	0.0003102686	Africa
Africa|hCoV-19/Gambia/GC19-3246/2020|EPI ISL 561053|B.1.5.12|Gambia|2020-07-27	Africa|hCoV-19/South Africa/KRISP-0243/2020|EPI ISL 482725|B.1.140|South Africa|2020-06-14	0.0003126132	Africa
Africa|hCoV-19/Gambia/GC19-3255/2020|EPI ISL 561054|B.1.177|Gambia|2020-07-27	Africa|hCoV-19/South Africa/KRISP-0243/2020|EPI ISL 482725|B.1.140|South Africa|2020-06-14	0.0002431732	Africa
Africa|hCoV-19/Gambia/GC19-3266/2020|EPI ISL 561055|B.1.5|Gambia|2020-07-27	Africa|hCoV-19/South Africa/KRISP-0243/2020|EPI ISL 482725|B.1.140|South Africa|2020-06-14	0.0002084081	Africa
Africa|hCoV-19/Gambia/GC19-3267/2020|EPI ISL 561056|B.1.5.12|Gambia|2020-07-27	Africa|hCoV-19/South Africa/KRISP-0243/2020|EPI ISL 482725|B.1.140|South Africa|2020-06-14	0.0002431394	Africa
Africa|hCoV-19/Gambia/GC19-3278/2020|EPI ISL 561058|B.1.5.12|Gambia|2020-07-27	Africa|hCoV-19/South Africa/KRISP-0243/2020|EPI ISL 482725|B.1.140|South Africa|2020-06-14	0.0002778408	Africa
Africa|hCoV-19/Gambia/GC19-3301/2020|EPI ISL 561059|B.1.5.12|Gambia|2020-07-27	Africa|hCoV-19/South Africa/KRISP-0243/2020|EPI ISL 482725|B.1.140|South Africa|2020-06-14	0.0002778697	Africa
Africa|hCoV-19/Gambia/GC19-3317/2020|EPI ISL 561060|B.1.5|Gambia|2020-07-27	Africa|hCoV-19/South Africa/KRISP-0243/2020|EPI ISL 482725|B.1.140|South Africa|2020-06-14	0.0002758485	Africa
Africa|hCoV-19/Gambia/GC19-3323/2020|EPI ISL 561061|B.1.5|Gambia|2020-07-27	Africa|hCoV-19/South Africa/KRISP-0243/2020|EPI ISL 482725|B.1.140|South Africa|2020-06-14	0.0002431841	Africa
Africa|hCoV-19/Gambia/GC19-3358/2020|EPI ISL 561062|B.1.1.293|Gambia|2020-07-27	Africa|hCoV-19/South Africa/KRISP-0243/2020|EPI ISL 482725|B.1.140|South Africa|2020-06-14	0.0005172017	Africa
Africa|hCoV-19/Gambia/GC19-3365/2020|EPI ISL 561063|B.1.5.12|Gambia|2020-07-27	Africa|hCoV-19/South Africa/KRISP-0243/2020|EPI ISL 482725|B.1.140|South Africa|2020-06-14	0.0003473516	Africa
Africa|hCoV-19/Gambia/GC19-3373/2020|EPI ISL 561064|B.1.5|Gambia|2020-07-27	Africa|hCoV-19/South Africa/KRISP-0243/2020|EPI ISL 482725|B.1.140|South Africa|2020-06-14	0.0002084081	Africa
Africa|hCoV-19/Gambia/GC19-3374/2020|EPI ISL 561065|B.1.5.12|Gambia|2020-07-27	Africa|hCoV-19/South Africa/KRISP-0243/2020|EPI ISL 482725|B.1.140|South Africa|2020-06-14	0.0003125850	Africa
Africa|hCoV-19/Gambia/GC19-3375/2020|EPI ISL 561066|B.1.5.12|Gambia|2020-07-27	Africa|hCoV-19/South Africa/KRISP-0243/2020|EPI ISL 482725|B.1.140|South Africa|2020-06-14	0.0002778408	Africa
Africa|hCoV-19/Gambia/GC19-3380/2020|EPI ISL 561067|B.1.5.12|Gambia|2020-07-27	Africa|hCoV-19/South Africa/KRISP-0243/2020|EPI ISL 482725|B.1.140|South Africa|2020-06-14	0.0003126068	Africa
Africa|hCoV-19/Gambia/GC19-3381/2020|EPI ISL 561068|B.1.5.12|Gambia|2020-07-27	Africa|hCoV-19/South Africa/KRISP-0243/2020|EPI ISL 482725|B.1.140|South Africa|2020-06-14	0.0004826685	Africa
Africa|hCoV-19/Gambia/GC19-3396/2020|EPI ISL 561069|B.1.5.12|Gambia|2020-07-27	Africa|hCoV-19/South Africa/KRISP-0243/2020|EPI ISL 482725|B.1.140|South Africa|2020-06-14	0.0004481830	Africa
Africa|hCoV-19/Gambia/GC19-3398/2020|EPI ISL 561070|B.1.1.242|Gambia|2020-07-27	Africa|hCoV-19/South Africa/KRISP-0243/2020|EPI ISL 482725|B.1.140|South Africa|2020-06-14	0.0005516821	Africa
Africa|hCoV-19/Gambia/GC19-3399/2020|EPI ISL 561172|B.1.5|Gambia|2020-07-27	Africa|hCoV-19/South Africa/KRISP-0243/2020|EPI ISL 482725|B.1.140|South Africa|2020-06-14	0.0003103103	Africa
Africa|hCoV-19/Gambia/GC19-3400/2020|EPI ISL 561173|B.1.5|Gambia|2020-07-27	Africa|hCoV-19/South Africa/KRISP-0243/2020|EPI ISL 482725|B.1.140|South Africa|2020-06-14	0.0003102611	Africa
Africa|hCoV-19/Gambia/GC19-3407/2020|EPI ISL 561174|B.1.1.242|Gambia|2020-07-27	Africa|hCoV-19/South Africa/KRISP-0243/2020|EPI ISL 482725|B.1.140|South Africa|2020-06-14	0.0003447585	Africa
Africa|hCoV-19/Gambia/GC19-3411/2020|EPI ISL 561175|B.1.5.12|Gambia|2020-07-27	Africa|hCoV-19/South Africa/KRISP-0243/2020|EPI ISL 482725|B.1.140|South Africa|2020-06-14	0.0003853873	Africa
Africa|hCoV-19/Gambia/GC19-3418/2020|EPI ISL 561176|B.1.1.242|Gambia|2020-07-27	Africa|hCoV-19/South Africa/KRISP-0243/2020|EPI ISL 482725|B.1.140|South Africa|2020-06-14	0.0003792329	Africa
Africa|hCoV-19/Gambia/GC19-3429/2020|EPI ISL 561178|B.1.5.12|Gambia|2020-07-27	Africa|hCoV-19/South Africa/KRISP-0243/2020|EPI ISL 482725|B.1.140|South Africa|2020-06-14	0.0003102259	Africa
Africa|hCoV-19/Gambia/GC19-3432/2020|EPI ISL 561179|B.1.5.12|Gambia|2020-07-27	Africa|hCoV-19/South Africa/KRISP-0243/2020|EPI ISL 482725|B.1.140|South Africa|2020-06-14	0.0004864055	Africa
Africa|hCoV-19/Gambia/GC19-3438/2020|EPI ISL 561180|B.1.5.12|Gambia|2020-07-27	Africa|hCoV-19/South Africa/KRISP-0243/2020|EPI ISL 482725|B.1.140|South Africa|2020-06-14	0.0004482092	Africa
Africa|hCoV-19/Gambia/GC19-3445/2020|EPI ISL 561181|B.1.5.12|Gambia|2020-07-27	Africa|hCoV-19/South Africa/KRISP-0243/2020|EPI ISL 482725|B.1.140|South Africa|2020-06-14	0.0005171556	Africa
Africa|hCoV-19/Gambia/GC19-3448/2020|EPI ISL 561183|B.1.5|Gambia|2020-07-27	Africa|hCoV-19/South Africa/KRISP-0243/2020|EPI ISL 482725|B.1.140|South Africa|2020-06-14	0.0002455467	Africa
Africa|hCoV-19/Gambia/GC19-3497/2020|EPI ISL 561184|B.1.5.12|Gambia|2020-07-27	Africa|hCoV-19/South Africa/KRISP-0243/2020|EPI ISL 482725|B.1.140|South Africa|2020-06-14	0.0004481522	Africa
Africa|hCoV-19/Gambia/GC19-3503/2020|EPI ISL 561186|B.1.5.12|Gambia|2020-07-27	Africa|hCoV-19/South Africa/KRISP-0243/2020|EPI ISL 482725|B.1.140|South Africa|2020-06-14	0.0003502712	Africa
Africa|hCoV-19/Gambia/GC19-3504/2020|EPI ISL 561187|B.1.5.12|Gambia|2020-07-27	Africa|hCoV-19/South Africa/KRISP-0243/2020|EPI ISL 482725|B.1.140|South Africa|2020-06-14	0.0004168453	Africa
Africa|hCoV-19/Gambia/GC19-3505/2020|EPI ISL 561188|B.1.5.12|Gambia|2020-07-27	Africa|hCoV-19/South Africa/KRISP-0243/2020|EPI ISL 482725|B.1.140|South Africa|2020-06-14	0.0003792121	Africa
Africa|hCoV-19/Gambia/GC19-3529/2020|EPI ISL 561191|B.1.5.12|Gambia|2020-07-27	Africa|hCoV-19/South Africa/KRISP-0243/2020|EPI ISL 482725|B.1.140|South Africa|2020-06-14	0.0004481938	Africa
Africa|hCoV-19/Gambia/GC19-3530/2020|EPI ISL 561192|B.1.5.12|Gambia|2020-07-27	Africa|hCoV-19/South Africa/KRISP-0243/2020|EPI ISL 482725|B.1.140|South Africa|2020-06-14	0.0003184121	Africa
Africa|hCoV-19/Gambia/GC19-3533/2020|EPI ISL 561193|B.1.1.293|Gambia|2020-07-27	Africa|hCoV-19/South Africa/KRISP-0243/2020|EPI ISL 482725|B.1.140|South Africa|2020-06-14	0.0004482494	Africa
Africa|hCoV-19/Gambia/GC19-3535/2020|EPI ISL 561194|B.1.1.242|Gambia|2020-07-27	Africa|hCoV-19/South Africa/KRISP-0243/2020|EPI ISL 482725|B.1.140|South Africa|2020-06-14	0.0005171913	Africa
Africa|hCoV-19/Gambia/GC19-3550/2020|EPI ISL 561195|B.1.5.12|Gambia|2020-07-27	Africa|hCoV-19/South Africa/KRISP-0243/2020|EPI ISL 482725|B.1.140|South Africa|2020-06-14	0.0004137030	Africa
Africa|hCoV-19/Gambia/GC19-3565/2020|EPI ISL 561196|B.1.5.12|Gambia|2020-07-27	Africa|hCoV-19/South Africa/KRISP-0243/2020|EPI ISL 482725|B.1.140|South Africa|2020-06-14	0.0003447026	Africa
Africa|hCoV-19/Gambia/GC19-3578/2020|EPI ISL 561197|B.1.5.12|Gambia|2020-07-27	Africa|hCoV-19/South Africa/KRISP-0243/2020|EPI ISL 482725|B.1.140|South Africa|2020-06-14	0.0003793638	Africa
Africa|hCoV-19/Gambia/GC19-3629/2020|EPI ISL 561199|B.1.5.12|Gambia|2020-07-27	Africa|hCoV-19/South Africa/KRISP-0243/2020|EPI ISL 482725|B.1.140|South Africa|2020-06-14	0.0004826902	Africa
Africa|hCoV-19/Gambia/GC19-3656/2020|EPI ISL 561201|B.1.5.12|Gambia|2020-07-27	Africa|hCoV-19/South Africa/KRISP-0243/2020|EPI ISL 482725|B.1.140|South Africa|2020-06-14	0.0003792199	Africa
Africa|hCoV-19/Gambia/GC19-3659/2020|EPI ISL 561202|B.1.1|Gambia|2020-07-27	Africa|hCoV-19/South Africa/KRISP-0243/2020|EPI ISL 482725|B.1.140|South Africa|2020-06-14	0.0003792577	Africa
Africa|hCoV-19/Gambia/GC19-3666/2020|EPI ISL 561204|B.1.5.12|Gambia|2020-07-27	Africa|hCoV-19/South Africa/KRISP-0243/2020|EPI ISL 482725|B.1.140|South Africa|2020-06-14	0.0004519372	Africa
Africa|hCoV-19/Gambia/GC19-3769/2020|EPI ISL 561072|B.1.292|Gambia|2020-07-27	Africa|hCoV-19/South Africa/KRISP-0243/2020|EPI ISL 482725|B.1.140|South Africa|2020-06-14	0.0003852874	Africa
Africa|hCoV-19/Gambia/GC19-3773/2020|EPI ISL 561073|B.1.5.12|Gambia|2020-07-27	Africa|hCoV-19/South Africa/KRISP-0243/2020|EPI ISL 482725|B.1.140|South Africa|2020-06-14	0.0004481829	Africa
Africa|hCoV-19/Gambia/GC19-3774/2020|EPI ISL 561074|B.1.5.12|Gambia|2020-07-27	Africa|hCoV-19/South Africa/KRISP-0243/2020|EPI ISL 482725|B.1.140|South Africa|2020-06-14	0.0004136988	Africa
Africa|hCoV-19/Gambia/GC19-3794/2020|EPI ISL 561078|B.1.5.12|Gambia|2020-07-27	Africa|hCoV-19/South Africa/KRISP-0243/2020|EPI ISL 482725|B.1.140|South Africa|2020-06-14	0.0004203344	Africa
Africa|hCoV-19/Gambia/GC19-3796/2020|EPI ISL 561079|B.1.5.12|Gambia|2020-07-27	Africa|hCoV-19/South Africa/KRISP-0243/2020|EPI ISL 482725|B.1.140|South Africa|2020-06-14	0.0004136786	Africa
Africa|hCoV-19/Gambia/GC19-3798/2020|EPI ISL 561080|B.1.1.242|Gambia|2020-07-27	Africa|hCoV-19/South Africa/KRISP-0243/2020|EPI ISL 482725|B.1.140|South Africa|2020-06-14	0.0005223722	Africa
Africa|hCoV-19/Gambia/GC19-3799/2020|EPI ISL 561081|B.1.1.242|Gambia|2020-07-27	Africa|hCoV-19/South Africa/KRISP-0243/2020|EPI ISL 482725|B.1.140|South Africa|2020-06-14	0.0005171682	Africa
Africa|hCoV-19/Gambia/GC19-3802/2020|EPI ISL 561082|B.1.5.12|Gambia|2020-07-27	Africa|hCoV-19/South Africa/KRISP-0243/2020|EPI ISL 482725|B.1.140|South Africa|2020-06-14	0.0004826618	Africa
Africa|hCoV-19/Gambia/GC19-3805/2020|EPI ISL 561083|B.1.5.12|Gambia|2020-07-27	Africa|hCoV-19/South Africa/KRISP-0243/2020|EPI ISL 482725|B.1.140|South Africa|2020-06-14	0.0004481721	Africa
Africa|hCoV-19/Gambia/GC19-3806/2020|EPI ISL 561084|B.1.1.293|Gambia|2020-07-27	Africa|hCoV-19/South Africa/KRISP-0243/2020|EPI ISL 482725|B.1.140|South Africa|2020-06-14	0.0004482122	Africa
Africa|hCoV-19/Gambia/GC19-3807/2020|EPI ISL 561085|B.1.1.293|Gambia|2020-07-27	Africa|hCoV-19/South Africa/KRISP-0243/2020|EPI ISL 482725|B.1.140|South Africa|2020-06-14	0.0004827382	Africa
Africa|hCoV-19/Gambia/GC19-3812/2020|EPI ISL 561086|B.1.1.293|Gambia|2020-07-27	Africa|hCoV-19/South Africa/KRISP-0243/2020|EPI ISL 482725|B.1.140|South Africa|2020-06-14	0.0005183203	Africa
Africa|hCoV-19/Gambia/GC19-3813/2020|EPI ISL 561087|B.1.1.293|Gambia|2020-07-27	Africa|hCoV-19/South Africa/KRISP-0243/2020|EPI ISL 482725|B.1.140|South Africa|2020-06-14	0.0004827216	Africa
Africa|hCoV-19/Gambia/GC19-3814/2020|EPI ISL 561088|B.1|Gambia|2020-07-27	Africa|hCoV-19/South Africa/KRISP-0243/2020|EPI ISL 482725|B.1.140|South Africa|2020-06-14	0.0005517160	Africa
Africa|hCoV-19/Gambia/GC19-3816/2020|EPI ISL 561089|B.1.1.293|Gambia|2020-07-27	Africa|hCoV-19/South Africa/KRISP-0243/2020|EPI ISL 482725|B.1.140|South Africa|2020-06-14	0.0003473709	Africa
Africa|hCoV-19/Gambia/GC19-3818/2020|EPI ISL 561090|B.1.1.293|Gambia|2020-07-27	Africa|hCoV-19/South Africa/KRISP-0243/2020|EPI ISL 482725|B.1.140|South Africa|2020-06-14	0.0005172018	Africa
Africa|hCoV-19/Gambia/GC19-3820/2020|EPI ISL 561091|B.1.1.293|Gambia|2020-07-27	Africa|hCoV-19/South Africa/KRISP-0243/2020|EPI ISL 482725|B.1.140|South Africa|2020-06-14	0.0004827216	Africa
Africa|hCoV-19/Gambia/GC19-3821/2020|EPI ISL 561092|B.1.5.12|Gambia|2020-07-27	Africa|hCoV-19/South Africa/KRISP-0243/2020|EPI ISL 482725|B.1.140|South Africa|2020-06-14	0.0003183817	Africa
Africa|hCoV-19/Gambia/GC19-3822/2020|EPI ISL 561093|B.1.5.12|Gambia|2020-07-27	Africa|hCoV-19/South Africa/KRISP-0243/2020|EPI ISL 482725|B.1.140|South Africa|2020-06-14	0.0004481830	Africa
Africa|hCoV-19/Gambia/GC19-3823/2020|EPI ISL 561094|B.1.5.12|Gambia|2020-07-27	Africa|hCoV-19/South Africa/KRISP-0243/2020|EPI ISL 482725|B.1.140|South Africa|2020-06-14	0.0004516215	Africa
Africa|hCoV-19/Gambia/GC19-3835/2020|EPI ISL 561096|B.1.1.293|Gambia|2020-07-27	Africa|hCoV-19/South Africa/KRISP-0243/2020|EPI ISL 482725|B.1.140|South Africa|2020-06-14	0.0004482276	Africa
Africa|hCoV-19/Gambia/GC19-3836/2020|EPI ISL 561097|B.1.5.12|Gambia|2020-07-27	Africa|hCoV-19/South Africa/KRISP-0243/2020|EPI ISL 482725|B.1.140|South Africa|2020-06-14	0.0004136703	Africa
Africa|hCoV-19/Gambia/GC19-3839/2020|EPI ISL 561098|B.1.5.12|Gambia|2020-07-27	Africa|hCoV-19/South Africa/KRISP-0243/2020|EPI ISL 482725|B.1.140|South Africa|2020-06-14	0.0004481830	Africa
Africa|hCoV-19/Gambia/GC19-3842/2020|EPI ISL 561099|B.1.1.293|Gambia|2020-07-27	Africa|hCoV-19/South Africa/KRISP-0243/2020|EPI ISL 482725|B.1.140|South Africa|2020-06-14	0.0005517047	Africa
Africa|hCoV-19/Gambia/GC19-3846/2020|EPI ISL 561100|B.1.1.293|Gambia|2020-07-27	Africa|hCoV-19/South Africa/KRISP-0243/2020|EPI ISL 482725|B.1.140|South Africa|2020-06-14	0.0005172124	Africa
Africa|hCoV-19/Gambia/GC19-3852/2020|EPI ISL 561101|B.1.5.12|Gambia|2020-07-27	Africa|hCoV-19/South Africa/KRISP-0243/2020|EPI ISL 482725|B.1.140|South Africa|2020-06-14	0.0004203578	Africa
Africa|hCoV-19/Gambia/GC19-3854/2020|EPI ISL 561102|B.1.1.293|Gambia|2020-07-27	Africa|hCoV-19/South Africa/KRISP-0243/2020|EPI ISL 482725|B.1.140|South Africa|2020-06-14	0.0005172124	Africa
Africa|hCoV-19/Gambia/GC192573/2020|EPI ISL 561115|B.1.5.12|Gambia|2020-07-21	Africa|hCoV-19/South Africa/KRISP-0243/2020|EPI ISL 482725|B.1.140|South Africa|2020-06-14	0.0004482030	Africa
Africa|hCoV-19/Gambia/GC192576/2020|EPI ISL 561117|B.1.5.12|Gambia|2020-07-21	Africa|hCoV-19/South Africa/KRISP-0243/2020|EPI ISL 482725|B.1.140|South Africa|2020-06-14	0.0003476258	Africa
Africa|hCoV-19/Gambia/GC192579/2020|EPI ISL 561118|B.1.5.12|Gambia|2020-07-21	Africa|hCoV-19/South Africa/KRISP-0243/2020|EPI ISL 482725|B.1.140|South Africa|2020-06-14	0.0003497163	Africa
Africa|hCoV-19/Gambia/GC192602/2020|EPI ISL 561120|B.1.1.293|Gambia|2020-07-21	Africa|hCoV-19/South Africa/KRISP-0243/2020|EPI ISL 482725|B.1.140|South Africa|2020-06-14	0.0005172017	Africa
Africa|hCoV-19/Gambia/GC192610/2020|EPI ISL 561121|B.1.1.293|Gambia|2020-07-21	Africa|hCoV-19/South Africa/KRISP-0243/2020|EPI ISL 482725|B.1.140|South Africa|2020-06-14	0.0005516934	Africa
Africa|hCoV-19/Gambia/GC192751/2020|EPI ISL 561138|B.1.5.12|Gambia|2020-07-21	Africa|hCoV-19/South Africa/KRISP-0243/2020|EPI ISL 482725|B.1.140|South Africa|2020-06-14	0.0004827000	Africa
Africa|hCoV-19/Gambia/GC192756/2020|EPI ISL 561139|B.1.5.12|Gambia|2020-07-22	Africa|hCoV-19/South Africa/KRISP-0243/2020|EPI ISL 482725|B.1.140|South Africa|2020-06-14	0.0004136988	Africa
Africa|hCoV-19/Gambia/GC192772/2020|EPI ISL 561140|B.1.1|Gambia|2020-07-22	Africa|hCoV-19/South Africa/KRISP-0243/2020|EPI ISL 482725|B.1.140|South Africa|2020-06-14	0.0005172019	Africa
Africa|hCoV-19/Gambia/GC192778/2020|EPI ISL 561141|B.1.1|Gambia|2020-07-22	Africa|hCoV-19/South Africa/KRISP-0243/2020|EPI ISL 482725|B.1.140|South Africa|2020-06-14	0.0004137400	Africa
Africa|hCoV-19/Gambia/GC192781/2020|EPI ISL 561142|B.1.5.12|Gambia|2020-07-22	Africa|hCoV-19/South Africa/KRISP-0243/2020|EPI ISL 482725|B.1.140|South Africa|2020-06-14	0.0004481830	Africa
Africa|hCoV-19/Gambia/GC192782/2020|EPI ISL 561143|B.1.5.12|Gambia|2020-07-22	Africa|hCoV-19/South Africa/KRISP-0243/2020|EPI ISL 482725|B.1.140|South Africa|2020-06-14	0.0004481938	Africa
Africa|hCoV-19/Gambia/GC192786/2020|EPI ISL 561144|B.1.1.293|Gambia|2020-07-22	Africa|hCoV-19/South Africa/KRISP-0243/2020|EPI ISL 482725|B.1.140|South Africa|2020-06-14	0.0004827001	Africa
Africa|hCoV-19/Gambia/GC192789/2020|EPI ISL 561145|B.1|Gambia|2020-07-22	Africa|hCoV-19/South Africa/KRISP-0243/2020|EPI ISL 482725|B.1.140|South Africa|2020-06-14	0.0003791977	Africa
Africa|hCoV-19/Gambia/GC192811/2020|EPI ISL 561147|B.1.5.12|Gambia|2020-07-22	Africa|hCoV-19/South Africa/KRISP-0243/2020|EPI ISL 482725|B.1.140|South Africa|2020-06-14	0.0004206584	Africa
Africa|hCoV-19/Gambia/GC192812/2020|EPI ISL 561148|B.1.1.293|Gambia|2020-07-22	Africa|hCoV-19/South Africa/KRISP-0243/2020|EPI ISL 482725|B.1.140|South Africa|2020-06-14	0.0004137072	Africa
Africa|hCoV-19/Gambia/NPHL-038/2020|EPI ISL 561205|B.1.1|Gambia|2020	Africa|hCoV-19/South Africa/KRISP-0243/2020|EPI ISL 482725|B.1.140|South Africa|2020-06-14	0.0005172019	Africa
Africa|hCoV-19/Gambia/NPHL-061/2020|EPI ISL 561206|B.1.5.12|Gambia|2020	Africa|hCoV-19/South Africa/KRISP-0243/2020|EPI ISL 482725|B.1.140|South Africa|2020-06-14	0.0005171682	Africa
Africa|hCoV-19/Gambia/NPHL-1168/2020|EPI ISL 561212|B.1.5.12|Gambia|2020-06-27	Africa|hCoV-19/South Africa/KRISP-0243/2020|EPI ISL 482725|B.1.140|South Africa|2020-06-14	0.0005171999	Africa
Africa|hCoV-19/Gambia/NPHL-1208/2020|EPI ISL 561213|B.1.5.12|Gambia|2020-06-30	Africa|hCoV-19/South Africa/KRISP-0243/2020|EPI ISL 482725|B.1.140|South Africa|2020-06-14	0.0002795617	Africa
Africa|hCoV-19/Gambia/NPHL-1209/2020|EPI ISL 561214|B.1.5.12|Gambia|2020-06-30	Africa|hCoV-19/South Africa/KRISP-0243/2020|EPI ISL 482725|B.1.140|South Africa|2020-06-14	0.0002466512	Africa
Africa|hCoV-19/Gambia/NPHL-1212/2020|EPI ISL 561215|B.1.5.12|Gambia|2020-06-30	Africa|hCoV-19/South Africa/KRISP-0243/2020|EPI ISL 482725|B.1.140|South Africa|2020-06-14	0.0003791805	Africa
Africa|hCoV-19/Gambia/NPHL-1224/2020|EPI ISL 561217|B.1.1.293|Gambia|2020-06-30	Africa|hCoV-19/South Africa/KRISP-0243/2020|EPI ISL 482725|B.1.140|South Africa|2020-06-14	0.0003607144	Africa
Africa|hCoV-19/Gambia/NPHL-1230/2020|EPI ISL 561218|B.1.5|Gambia|2020-06-30	Africa|hCoV-19/South Africa/KRISP-0243/2020|EPI ISL 482725|B.1.140|South Africa|2020-06-14	0.0002096387	Africa
Africa|hCoV-19/Gambia/NPHL-1248/2020|EPI ISL 561222|B.1.5|Gambia|2020-07-01	Africa|hCoV-19/South Africa/KRISP-0243/2020|EPI ISL 482725|B.1.140|South Africa|2020-06-14	0.0002096237	Africa
Africa|hCoV-19/Gambia/NPHL-1258/2020|EPI ISL 561223|B.1.292|Gambia|2020-07-02	Africa|hCoV-19/South Africa/KRISP-0243/2020|EPI ISL 482725|B.1.140|South Africa|2020-06-14	0.0003447093	Africa
Africa|hCoV-19/Gambia/NPHL-1422/2020|EPI ISL 561228|B.1.5|Gambia|2020-07-04	Africa|hCoV-19/South Africa/KRISP-0243/2020|EPI ISL 482725|B.1.140|South Africa|2020-06-14	0.0002177679	Africa
Africa|hCoV-19/Gambia/NPHL-1424/2020|EPI ISL 561229|B.1.292|Gambia|2020-07-04	Africa|hCoV-19/South Africa/KRISP-0243/2020|EPI ISL 482725|B.1.140|South Africa|2020-06-14	0.0003448156	Africa
Africa|hCoV-19/Gambia/NPHL-1446/2020|EPI ISL 561230|B.1.5|Gambia|2020-07-04	Africa|hCoV-19/South Africa/KRISP-0243/2020|EPI ISL 482725|B.1.140|South Africa|2020-06-14	0.0002096237	Africa
Africa|hCoV-19/Gambia/NPHL-1477/2020|EPI ISL 561231|B.1.5|Gambia|2020	Africa|hCoV-19/South Africa/KRISP-0243/2020|EPI ISL 482725|B.1.140|South Africa|2020-06-14	0.0001805396	Africa
Africa|hCoV-19/Gambia/NPHL-1514/2020|EPI ISL 561232|B.1.1|Gambia|2020	Africa|hCoV-19/South Africa/KRISP-0243/2020|EPI ISL 482725|B.1.140|South Africa|2020-06-14	0.0004481923	Africa
Africa|hCoV-19/Gambia/NPHL-1641/2020|EPI ISL 561235|B.1.292|Gambia|2020-07-31	Africa|hCoV-19/South Africa/KRISP-0243/2020|EPI ISL 482725|B.1.140|South Africa|2020-06-14	0.0003932714	Africa
Africa|hCoV-19/Gambia/NPHL-1645/2020|EPI ISL 561236|B.1.1.293|Gambia|2020-08-04	Africa|hCoV-19/South Africa/KRISP-0243/2020|EPI ISL 482725|B.1.140|South Africa|2020-06-14	0.0003815027	Africa
Africa|hCoV-19/Gambia/NPHL-1711/2020|EPI ISL 561237|B.1.1.293|Gambia|2020-08-04	Africa|hCoV-19/South Africa/KRISP-0243/2020|EPI ISL 482725|B.1.140|South Africa|2020-06-14	0.0004137071	Africa
Africa|hCoV-19/Gambia/NPHL-1746/2020|EPI ISL 561238|B.1.1|Gambia|2020-07-20	Africa|hCoV-19/South Africa/KRISP-0243/2020|EPI ISL 482725|B.1.140|South Africa|2020-06-14	0.0003447893	Africa
Africa|hCoV-19/Gambia/NPHL-1921/2020|EPI ISL 561239|B.1.1|Gambia|2020	Africa|hCoV-19/South Africa/KRISP-0243/2020|EPI ISL 482725|B.1.140|South Africa|2020-06-14	0.0005172019	Africa
Africa|hCoV-19/Gambia/NPHL-1968/2020|EPI ISL 561240|B.1.1|Gambia|2020-07-16	Africa|hCoV-19/South Africa/KRISP-0243/2020|EPI ISL 482725|B.1.140|South Africa|2020-06-14	0.0005172019	Africa
Africa|hCoV-19/Gambia/NPHL-2037/2020|EPI ISL 561241|B.1.1|Gambia|2020-07-15	Africa|hCoV-19/South Africa/KRISP-0243/2020|EPI ISL 482725|B.1.140|South Africa|2020-06-14	0.0004827284	Africa
Africa|hCoV-19/Gambia/NPHL-2268/2020|EPI ISL 561242|B.1.1|Gambia|2020	Africa|hCoV-19/South Africa/KRISP-0243/2020|EPI ISL 482725|B.1.140|South Africa|2020-06-14	0.0003110191	Africa
Africa|hCoV-19/Gambia/NPHL-2344/2020|EPI ISL 561243|B.1.292|Gambia|2020	Africa|hCoV-19/South Africa/KRISP-0243/2020|EPI ISL 482725|B.1.140|South Africa|2020-06-14	0.0004137057	Africa
Africa|hCoV-19/Gambia/NPHL-2374/2020|EPI ISL 561244|B.1.5.12|Gambia|2020	Africa|hCoV-19/South Africa/KRISP-0243/2020|EPI ISL 482725|B.1.140|South Africa|2020-06-14	0.0003791938	Africa
Africa|hCoV-19/Gambia/NPHL-242/2020|EPI ISL 561245|B.1.5|Gambia|2020	Africa|hCoV-19/South Africa/KRISP-0243/2020|EPI ISL 482725|B.1.140|South Africa|2020-06-14	0.0002068279	Africa
Africa|hCoV-19/Gambia/NPHL-243/2020|EPI ISL 561246|B.1.5|Gambia|2020	Africa|hCoV-19/South Africa/KRISP-0243/2020|EPI ISL 482725|B.1.140|South Africa|2020-06-14	0.0002819456	Africa
Africa|hCoV-19/Gambia/NPHL-244/2020|EPI ISL 561247|B.1.1.293|Gambia|2020	Africa|hCoV-19/South Africa/KRISP-0243/2020|EPI ISL 482725|B.1.140|South Africa|2020-06-14	0.0004522091	Africa
Africa|hCoV-19/Gambia/NPHL-2443/2020|EPI ISL 561248|B.1.5.12|Gambia|2020	Africa|hCoV-19/South Africa/KRISP-0243/2020|EPI ISL 482725|B.1.140|South Africa|2020-06-14	0.0003791808	Africa
Africa|hCoV-19/Gambia/NPHL-2444/2020|EPI ISL 561249|B.1.292|Gambia|2020-07-21	Africa|hCoV-19/South Africa/KRISP-0243/2020|EPI ISL 482725|B.1.140|South Africa|2020-06-14	0.0003791885	Africa
Africa|hCoV-19/Gambia/NPHL-2446/2020|EPI ISL 561250|B.1.1|Gambia|2020	Africa|hCoV-19/South Africa/KRISP-0243/2020|EPI ISL 482725|B.1.140|South Africa|2020-06-14	0.0005307977	Africa
Africa|hCoV-19/Gambia/NPHL-245/2020|EPI ISL 561251|B.1.1|Gambia|2020	Africa|hCoV-19/South Africa/KRISP-0243/2020|EPI ISL 482725|B.1.140|South Africa|2020-06-14	0.0003473759	Africa
Africa|hCoV-19/Gambia/NPHL-2457/2020|EPI ISL 561252|B.1.1|Gambia|2020-07-21	Africa|hCoV-19/South Africa/KRISP-0243/2020|EPI ISL 482725|B.1.140|South Africa|2020-06-14	0.0005307790	Africa
Africa|hCoV-19/Gambia/NPHL-2458/2020|EPI ISL 561253|B.1.292|Gambia|2020-07-21	Africa|hCoV-19/South Africa/KRISP-0243/2020|EPI ISL 482725|B.1.140|South Africa|2020-06-14	0.0003892778	Africa
Africa|hCoV-19/Gambia/NPHL-2463/2020|EPI ISL 561254|B.1.1|Gambia|2020	Africa|hCoV-19/South Africa/KRISP-0243/2020|EPI ISL 482725|B.1.140|South Africa|2020-06-14	0.0005362619	Africa
Africa|hCoV-19/Gambia/NPHL-2465/2020|EPI ISL 561255|B.1.1|Gambia|2020-07-21	Africa|hCoV-19/South Africa/KRISP-0243/2020|EPI ISL 482725|B.1.140|South Africa|2020-06-14	0.0005308165	Africa
Africa|hCoV-19/Gambia/NPHL-2469/2020|EPI ISL 561256|B.1.5.12|Gambia|2020-07-21	Africa|hCoV-19/South Africa/KRISP-0243/2020|EPI ISL 482725|B.1.140|South Africa|2020-06-14	0.0004599726	Africa
Africa|hCoV-19/Gambia/NPHL-247/2020|EPI ISL 561257|B.1.1.293|Gambia|2020	Africa|hCoV-19/South Africa/KRISP-0243/2020|EPI ISL 482725|B.1.140|South Africa|2020-06-14	0.0004137216	Africa
Africa|hCoV-19/Gambia/NPHL-2470/2020|EPI ISL 561258|B.1.1|Gambia|2020-07-21	Africa|hCoV-19/South Africa/KRISP-0243/2020|EPI ISL 482725|B.1.140|South Africa|2020-06-14	0.0005307977	Africa
Africa|hCoV-19/Gambia/NPHL-2472/2020|EPI ISL 561259|B.1.5.12|Gambia|2020-07-21	Africa|hCoV-19/South Africa/KRISP-0243/2020|EPI ISL 482725|B.1.140|South Africa|2020-06-14	0.0002476284	Africa
Africa|hCoV-19/Gambia/NPHL-2473/2020|EPI ISL 561260|B.1.5.12|Gambia|2020-07-21	Africa|hCoV-19/South Africa/KRISP-0243/2020|EPI ISL 482725|B.1.140|South Africa|2020-06-14	0.0005172072	Africa
Africa|hCoV-19/Gambia/NPHL-2478/2020|EPI ISL 561261|B.1.5.12|Gambia|2020-07-21	Africa|hCoV-19/South Africa/KRISP-0243/2020|EPI ISL 482725|B.1.140|South Africa|2020-06-14	0.0003574747	Africa
Africa|hCoV-19/Gambia/NPHL-2497/2020|EPI ISL 561262|B.1.1.242|Gambia|2020-07-21	Africa|hCoV-19/South Africa/KRISP-0243/2020|EPI ISL 482725|B.1.140|South Africa|2020-06-14	0.0005004665	Africa
Africa|hCoV-19/Gambia/NPHL-2504/2020|EPI ISL 561264|B.1.5.12|Gambia|2020-07-23	Africa|hCoV-19/South Africa/KRISP-0243/2020|EPI ISL 482725|B.1.140|South Africa|2020-06-14	0.0005263361	Africa
Africa|hCoV-19/Gambia/NPHL-2514/2020|EPI ISL 561265|B.1.5.12|Gambia|2020-07-21	Africa|hCoV-19/South Africa/KRISP-0243/2020|EPI ISL 482725|B.1.140|South Africa|2020-06-14	0.0004599774	Africa
Africa|hCoV-19/Gambia/NPHL-2521/2020|EPI ISL 561266|B.1.5.12|Gambia|2020-07-23	Africa|hCoV-19/South Africa/KRISP-0243/2020|EPI ISL 482725|B.1.140|South Africa|2020-06-14	0.0004599581	Africa
Africa|hCoV-19/Gambia/NPHL-2522/2020|EPI ISL 561267|B.1.1.293|Gambia|2020-07-22	Africa|hCoV-19/South Africa/KRISP-0243/2020|EPI ISL 482725|B.1.140|South Africa|2020-06-14	0.0004958269	Africa
Africa|hCoV-19/Gambia/NPHL-2524/2020|EPI ISL 561268|B.1.1|Gambia|2020-07-24	Africa|hCoV-19/South Africa/KRISP-0243/2020|EPI ISL 482725|B.1.140|South Africa|2020-06-14	0.0004827284	Africa
Africa|hCoV-19/Gambia/NPHL-2529/2020|EPI ISL 561269|B.1.1.293|Gambia|2020-07-21	Africa|hCoV-19/South Africa/KRISP-0243/2020|EPI ISL 482725|B.1.140|South Africa|2020-06-14	0.0004245660	Africa
Africa|hCoV-19/Gambia/NPHL-253/2020|EPI ISL 561270|B.1.1.293|Gambia|2020	Africa|hCoV-19/South Africa/KRISP-0243/2020|EPI ISL 482725|B.1.140|South Africa|2020-06-14	0.0004481922	Africa
Africa|hCoV-19/Gambia/NPHL-2537/2020|EPI ISL 561271|B.1.1|Gambia|2020	Africa|hCoV-19/South Africa/KRISP-0243/2020|EPI ISL 482725|B.1.140|South Africa|2020-06-14	0.0005605577	Africa
Africa|hCoV-19/Gambia/NPHL-2538/2020|EPI ISL 561272|B.1.5.12|Gambia|2020-07-21	Africa|hCoV-19/South Africa/KRISP-0243/2020|EPI ISL 482725|B.1.140|South Africa|2020-06-14	0.0004245571	Africa
Africa|hCoV-19/Gambia/NPHL-2550/2020|EPI ISL 561274|B.1.292|Gambia|2020-07-21	Africa|hCoV-19/South Africa/KRISP-0243/2020|EPI ISL 482725|B.1.140|South Africa|2020-06-14	0.0003537812	Africa
Africa|hCoV-19/Gambia/NPHL-2554/2020|EPI ISL 561275|B.1.5.12|Gambia|2020	Africa|hCoV-19/South Africa/KRISP-0243/2020|EPI ISL 482725|B.1.140|South Africa|2020-06-14	0.0003537988	Africa
Africa|hCoV-19/Gambia/NPHL-2555/2020|EPI ISL 561276|B.1.1|Gambia|2020-07-21	Africa|hCoV-19/South Africa/KRISP-0243/2020|EPI ISL 482725|B.1.140|South Africa|2020-06-14	0.0005006488	Africa
Africa|hCoV-19/Gambia/NPHL-256/2020|EPI ISL 561277|B.1.1.293|Gambia|2020	Africa|hCoV-19/South Africa/KRISP-0243/2020|EPI ISL 482725|B.1.140|South Africa|2020-06-14	0.0003792500	Africa
Africa|hCoV-19/Gambia/NPHL-2560/2020|EPI ISL 561278|B.1.1|Gambia|2020	Africa|hCoV-19/South Africa/KRISP-0243/2020|EPI ISL 482725|B.1.140|South Africa|2020-06-14	0.0005307790	Africa
Africa|hCoV-19/Gambia/NPHL-2567/2020|EPI ISL 561279|B.1|Gambia|2020	Africa|hCoV-19/South Africa/KRISP-0243/2020|EPI ISL 482725|B.1.140|South Africa|2020-06-14	0.0005862367	Africa
Africa|hCoV-19/Gambia/NPHL-2573/2020|EPI ISL 561280|B.1.1.293|Gambia|2020	Africa|hCoV-19/South Africa/KRISP-0243/2020|EPI ISL 482725|B.1.140|South Africa|2020-06-14	0.0003538150	Africa
Africa|hCoV-19/Gambia/NPHL-2586/2020|EPI ISL 561281|B.1.5.12|Gambia|2020-07-23	Africa|hCoV-19/South Africa/KRISP-0243/2020|EPI ISL 482725|B.1.140|South Africa|2020-06-14	0.0003574019	Africa
Africa|hCoV-19/Gambia/NPHL-2588/2020|EPI ISL 561282|B.1.1|Gambia|2020	Africa|hCoV-19/South Africa/KRISP-0243/2020|EPI ISL 482725|B.1.140|South Africa|2020-06-14	0.0005516935	Africa
Africa|hCoV-19/Gambia/NPHL-2615/2020|EPI ISL 561283|B.1.1.293|Gambia|2020-08-18	Africa|hCoV-19/South Africa/KRISP-0243/2020|EPI ISL 482725|B.1.140|South Africa|2020-06-14	0.0004826902	Africa
Africa|hCoV-19/Gambia/NPHL-2626/2020|EPI ISL 561284|B.1.1.293|Gambia|2020	Africa|hCoV-19/South Africa/KRISP-0243/2020|EPI ISL 482725|B.1.140|South Africa|2020-06-14	0.0003792538	Africa
Africa|hCoV-19/Gambia/NPHL-2640/2020|EPI ISL 561285|B.1.5.12|Gambia|2020-06-17	Africa|hCoV-19/South Africa/KRISP-0243/2020|EPI ISL 482725|B.1.140|South Africa|2020-06-14	0.0003447180	Africa
Africa|hCoV-19/Gambia/NPHL-266/2020|EPI ISL 561286|B.1.5.12|Gambia|2020	Africa|hCoV-19/South Africa/KRISP-0243/2020|EPI ISL 482725|B.1.140|South Africa|2020-06-14	0.0004245811	Africa
Africa|hCoV-19/Gambia/NPHL-2706/2020|EPI ISL 561287|B.1.292|Gambia|2020	Africa|hCoV-19/South Africa/KRISP-0243/2020|EPI ISL 482725|B.1.140|South Africa|2020-06-14	0.0004136688	Africa
Africa|hCoV-19/Gambia/NPHL-2712/2020|EPI ISL 561288|B.1.5.12|Gambia|2020-08-03	Africa|hCoV-19/South Africa/KRISP-0243/2020|EPI ISL 482725|B.1.140|South Africa|2020-06-14	0.0004482030	Africa
Africa|hCoV-19/Gambia/NPHL-2727/2020|EPI ISL 561289|B.1.5.12|Gambia|2020-08-04	Africa|hCoV-19/South Africa/KRISP-0243/2020|EPI ISL 482725|B.1.140|South Africa|2020-06-14	0.0004481830	Africa
Africa|hCoV-19/Gambia/NPHL-2729/2020|EPI ISL 561290|B.1.1|Gambia|2020-07-23	Africa|hCoV-19/South Africa/KRISP-0243/2020|EPI ISL 482725|B.1.140|South Africa|2020-06-14	0.0005172019	Africa
Africa|hCoV-19/Gambia/NPHL-2736/2020|EPI ISL 561291|B.1.1.242|Gambia|2020-07-25	Africa|hCoV-19/South Africa/KRISP-0243/2020|EPI ISL 482725|B.1.140|South Africa|2020-06-14	0.0005171913	Africa
Africa|hCoV-19/Gambia/NPHL-2759/2020|EPI ISL 561292|B.1.5.12|Gambia|2020-08-07	Africa|hCoV-19/South Africa/KRISP-0243/2020|EPI ISL 482725|B.1.140|South Africa|2020-06-14	0.0004137358	Africa
Africa|hCoV-19/Gambia/NPHL-2762/2020|EPI ISL 561293|B.1.5.12|Gambia|2020-07-25	Africa|hCoV-19/South Africa/KRISP-0243/2020|EPI ISL 482725|B.1.140|South Africa|2020-06-14	0.0004826785	Africa
Africa|hCoV-19/Gambia/NPHL-2767/2020|EPI ISL 561294|B.1.1.293|Gambia|2020-07-25	Africa|hCoV-19/South Africa/KRISP-0243/2020|EPI ISL 482725|B.1.140|South Africa|2020-06-14	0.0005171913	Africa
Africa|hCoV-19/Gambia/NPHL-2768/2020|EPI ISL 561295|B.1.1.293|Gambia|2020-07-27	Africa|hCoV-19/South Africa/KRISP-0243/2020|EPI ISL 482725|B.1.140|South Africa|2020-06-14	0.0004137073	Africa
Africa|hCoV-19/Gambia/NPHL-277/2020|EPI ISL 561296|B.1.5.12|Gambia|2020	Africa|hCoV-19/South Africa/KRISP-0243/2020|EPI ISL 482725|B.1.140|South Africa|2020-06-14	0.0004481938	Africa
Africa|hCoV-19/Gambia/NPHL-2785/2020|EPI ISL 561297|B.1.1.242|Gambia|2020-07-27	Africa|hCoV-19/South Africa/KRISP-0243/2020|EPI ISL 482725|B.1.140|South Africa|2020-06-14	0.0004826803	Africa
Africa|hCoV-19/Gambia/NPHL-2790/2020|EPI ISL 561298|B.1.1.293|Gambia|2020	Africa|hCoV-19/South Africa/KRISP-0243/2020|EPI ISL 482725|B.1.140|South Africa|2020-06-14	0.0005172019	Africa
Africa|hCoV-19/Gambia/NPHL-2825/2020|EPI ISL 561299|B.1.5.12|Gambia|2020	Africa|hCoV-19/South Africa/KRISP-0243/2020|EPI ISL 482725|B.1.140|South Africa|2020-06-14	0.0004481412	Africa
Africa|hCoV-19/Gambia/NPHL-287/2020|EPI ISL 561300|B.1.1.293|Gambia|2020	Africa|hCoV-19/South Africa/KRISP-0243/2020|EPI ISL 482725|B.1.140|South Africa|2020-06-14	0.0004482276	Africa
Africa|hCoV-19/Gambia/NPHL-2889/2020|EPI ISL 561301|B.1.5.12|Gambia|2020	Africa|hCoV-19/South Africa/KRISP-0243/2020|EPI ISL 482725|B.1.140|South Africa|2020-06-14	0.0004915399	Africa
Africa|hCoV-19/Gambia/NPHL-2892/2020|EPI ISL 561302|B.1.5.12|Gambia|2020-09-07	Africa|hCoV-19/South Africa/KRISP-0243/2020|EPI ISL 482725|B.1.140|South Africa|2020-06-14	0.0004915399	Africa
Africa|hCoV-19/Gambia/NPHL-290/2020|EPI ISL 561303|B.1.1.293|Gambia|2020	Africa|hCoV-19/South Africa/KRISP-0243/2020|EPI ISL 482725|B.1.140|South Africa|2020-06-14	0.0004137072	Africa
Africa|hCoV-19/Gambia/NPHL-2909/2020|EPI ISL 561304|B.1.1.293|Gambia|2020-07-26	Africa|hCoV-19/South Africa/KRISP-0243/2020|EPI ISL 482725|B.1.140|South Africa|2020-06-14	0.0004827117	Africa
Africa|hCoV-19/Gambia/NPHL-2984/2020|EPI ISL 561307|B.1.1.293|Gambia|2020	Africa|hCoV-19/South Africa/KRISP-0243/2020|EPI ISL 482725|B.1.140|South Africa|2020-06-14	0.0005172250	Africa
Africa|hCoV-19/Gambia/NPHL-299/2020|EPI ISL 561308|B.1.1.293|Gambia|2020	Africa|hCoV-19/South Africa/KRISP-0243/2020|EPI ISL 482725|B.1.140|South Africa|2020-06-14	0.0004827001	Africa
Africa|hCoV-19/Gambia/NPHL-3047/2020|EPI ISL 561309|B.1.5.12|Gambia|2020-07-28	Africa|hCoV-19/South Africa/KRISP-0243/2020|EPI ISL 482725|B.1.140|South Africa|2020-06-14	0.0004874333	Africa
Africa|hCoV-19/Gambia/NPHL-3055/2020|EPI ISL 561310|B.1.5.12|Gambia|2020-07-17	Africa|hCoV-19/South Africa/KRISP-0243/2020|EPI ISL 482725|B.1.140|South Africa|2020-06-14	0.0004826783	Africa
Africa|hCoV-19/Gambia/NPHL-3062/2020|EPI ISL 561311|B.1.5.12|Gambia|2020	Africa|hCoV-19/South Africa/KRISP-0243/2020|EPI ISL 482725|B.1.140|South Africa|2020-06-14	0.0004874333	Africa
Africa|hCoV-19/Gambia/NPHL-3079/2020|EPI ISL 561312|B.1.5.12|Gambia|2020-07-27	Africa|hCoV-19/South Africa/KRISP-0243/2020|EPI ISL 482725|B.1.140|South Africa|2020-06-14	0.0004915399	Africa
Africa|hCoV-19/Gambia/NPHL-3206/2020|EPI ISL 561313|B.1.1.293|Gambia|2020	Africa|hCoV-19/South Africa/KRISP-0243/2020|EPI ISL 482725|B.1.140|South Africa|2020-06-14	0.0005517067	Africa
Africa|hCoV-19/Gambia/NPHL-3254/2020|EPI ISL 561315|B.1.5.12|Gambia|2020-07-28	Africa|hCoV-19/South Africa/KRISP-0243/2020|EPI ISL 482725|B.1.140|South Africa|2020-06-14	0.0004867050	Africa
Africa|hCoV-19/Gambia/NPHL-3281/2020|EPI ISL 561316|B.1.1|Gambia|2020-07-28	Africa|hCoV-19/South Africa/KRISP-0243/2020|EPI ISL 482725|B.1.140|South Africa|2020-06-14	0.0005719641	Africa
Africa|hCoV-19/Gambia/NPHL-483B/2020|EPI ISL 561318|B.1.1|Gambia|2020	Africa|hCoV-19/South Africa/KRISP-0243/2020|EPI ISL 482725|B.1.140|South Africa|2020-06-14	0.0005722056	Africa
Africa|hCoV-19/Gambia/NPHL-704/2020|EPI ISL 561320|B.1.1.293|Gambia|2020	Africa|hCoV-19/South Africa/KRISP-0243/2020|EPI ISL 482725|B.1.140|South Africa|2020-06-14	0.0007079706	Africa
Africa|hCoV-19/Gambia/NPHL-737/2020|EPI ISL 561323|B.1.1.293|Gambia|2020	Africa|hCoV-19/South Africa/KRISP-0243/2020|EPI ISL 482725|B.1.140|South Africa|2020-06-14	0.0004245661	Africa
Africa|hCoV-19/Gambia/NPHL-748/2020|EPI ISL 561324|B.1.1|Gambia|2020	Africa|hCoV-19/South Africa/KRISP-0243/2020|EPI ISL 482725|B.1.140|South Africa|2020-06-14	0.0004827284	Africa
Africa|hCoV-19/Gambia/NPHL-758/2020|EPI ISL 561326|B.1.1.293|Gambia|2020	Africa|hCoV-19/South Africa/KRISP-0243/2020|EPI ISL 482725|B.1.140|South Africa|2020-06-14	0.0003181038	Africa
Africa|hCoV-19/Gambia/NPHL-760/2020|EPI ISL 561327|B.1.5|Gambia|2020	Africa|hCoV-19/South Africa/KRISP-0243/2020|EPI ISL 482725|B.1.140|South Africa|2020-06-14	0.0002431504	Africa
Africa|hCoV-19/Gambia/NPHL-790/2020|EPI ISL 561329|B.1.5|Gambia|2020	Africa|hCoV-19/South Africa/KRISP-0243/2020|EPI ISL 482725|B.1.140|South Africa|2020-06-14	0.0002101597	Africa
Africa|hCoV-19/Gambia/NPHL-923/2020|EPI ISL 561330|B.1.5.12|Gambia|2020	Africa|hCoV-19/South Africa/KRISP-0243/2020|EPI ISL 482725|B.1.140|South Africa|2020-06-14	0.0003792068	Africa
Africa|hCoV-19/Gambia/NPHL-930/2020|EPI ISL 561331|B.1.5|Gambia|2020	Africa|hCoV-19/South Africa/KRISP-0243/2020|EPI ISL 482725|B.1.140|South Africa|2020-06-14	0.0002451941	Africa
Africa|hCoV-19/Gambia/NPHL-941/2020|EPI ISL 561332|B.1.5.12|Gambia|2020	Africa|hCoV-19/South Africa/KRISP-0243/2020|EPI ISL 482725|B.1.140|South Africa|2020-06-14	0.0004136786	Africa
Africa|hCoV-19/Gambia/NPHL-956/2020|EPI ISL 561334|B.1.5.12|Gambia|2020	Africa|hCoV-19/South Africa/KRISP-0243/2020|EPI ISL 482725|B.1.140|South Africa|2020-06-14	0.0004203344	Africa
Africa|hCoV-19/Ghana/1651 S3/2020|EPI ISL 422387|A.11|Ghana|2020-03-25	Africa|hCoV-19/South Africa/KRISP-0243/2020|EPI ISL 482725|B.1.140|South Africa|2020-06-14	0.0005743677	Africa
Africa|hCoV-19/Ghana/1659 S14/2020|EPI ISL 422405|B.1.220|Ghana|2020-03-25	Africa|hCoV-19/South Africa/KRISP-0243/2020|EPI ISL 482725|B.1.140|South Africa|2020-06-14	0.0002876492	Africa
Africa|hCoV-19/Ghana/2230 S4/2020|EPI ISL 422390|B.40|Ghana|2020-03-25	Africa|hCoV-19/South Africa/KRISP-0243/2020|EPI ISL 482725|B.1.140|South Africa|2020-06-14	0.0004885338	Africa
Africa|hCoV-19/Ghana/2333 S5/2020|EPI ISL 422394|B.1.3|Ghana|2020-03-27	Africa|hCoV-19/South Africa/KRISP-0243/2020|EPI ISL 482725|B.1.140|South Africa|2020-06-14	0.0003867967	Africa
Africa|hCoV-19/Ghana/2573 S27/2020|EPI ISL 515082|A|Ghana|2020-03-29	Africa|hCoV-19/South Africa/KRISP-0243/2020|EPI ISL 482725|B.1.140|South Africa|2020-06-14	0.0006941040	Africa
Africa|hCoV-19/Ghana/2666 S32/2020|EPI ISL 515083|A|Ghana|2020-03-27	Africa|hCoV-19/South Africa/KRISP-0243/2020|EPI ISL 482725|B.1.140|South Africa|2020-06-14	0.0001758482	Africa
Africa|hCoV-19/Ghana/2709 S25/2020|EPI ISL 515084|B.1|Ghana|2020-03-28	Africa|hCoV-19/South Africa/KRISP-0243/2020|EPI ISL 482725|B.1.140|South Africa|2020-06-14	0.0004141156	Africa
Africa|hCoV-19/Ghana/2828 S6/2020|EPI ISL 422397|A.11|Ghana|2020-03-29	Africa|hCoV-19/South Africa/KRISP-0243/2020|EPI ISL 482725|B.1.140|South Africa|2020-06-14	0.0006643247	Africa
Africa|hCoV-19/Ghana/2852 S30/2020|EPI ISL 515085|B.6|Ghana|2020-03-28	Africa|hCoV-19/South Africa/KRISP-0243/2020|EPI ISL 482725|B.1.140|South Africa|2020-06-14	0.0002807894	Africa
Africa|hCoV-19/Ghana/2914 S8/2020|EPI ISL 422399|B.1.1|Ghana|2020-03-30	Africa|hCoV-19/South Africa/KRISP-0243/2020|EPI ISL 482725|B.1.140|South Africa|2020-06-14	0.0003560116	Africa
Africa|hCoV-19/Ghana/34927 S20/2020|EPI ISL 515086|A.11|Ghana|2020-05-23	Africa|hCoV-19/South Africa/KRISP-0243/2020|EPI ISL 482725|B.1.140|South Africa|2020-06-14	0.0005920322	Africa
Africa|hCoV-19/Ghana/34928 S21/2020|EPI ISL 515087|A.11|Ghana|2020-05-23	Africa|hCoV-19/South Africa/KRISP-0243/2020|EPI ISL 482725|B.1.140|South Africa|2020-06-14	0.0006639233	Africa
Africa|hCoV-19/Ghana/34980 S22/2020|EPI ISL 515088|B.1.1|Ghana|2020-05-23	Africa|hCoV-19/South Africa/KRISP-0243/2020|EPI ISL 482725|B.1.140|South Africa|2020-06-14	0.0003557618	Africa
Africa|hCoV-19/Ghana/34983 S40/2020|EPI ISL 515089|B.1.1|Ghana|2020-05-23	Africa|hCoV-19/South Africa/KRISP-0243/2020|EPI ISL 482725|B.1.140|South Africa|2020-06-14	0.0003852484	Africa
Africa|hCoV-19/Ghana/35012 S17/2020|EPI ISL 515090|B.1.1|Ghana|2020-05-23	Africa|hCoV-19/South Africa/KRISP-0243/2020|EPI ISL 482725|B.1.140|South Africa|2020-06-14	0.0004137316	Africa
Africa|hCoV-19/Ghana/35019 S18/2020|EPI ISL 515091|B.1.1|Ghana|2020-05-23	Africa|hCoV-19/South Africa/KRISP-0243/2020|EPI ISL 482725|B.1.140|South Africa|2020-06-14	0.0003176368	Africa
Africa|hCoV-19/Ghana/35183 S24/2020|EPI ISL 515092|A|Ghana|2020-05-24	Africa|hCoV-19/South Africa/KRISP-0243/2020|EPI ISL 482725|B.1.140|South Africa|2020-06-14	0.0001784906	Africa
Africa|hCoV-19/Ghana/35280 S41/2020|EPI ISL 515093|A|Ghana|2020-05-24	Africa|hCoV-19/South Africa/KRISP-0243/2020|EPI ISL 482725|B.1.140|South Africa|2020-06-14	0.0006011313	Africa
Africa|hCoV-19/Ghana/35394 S49/2020|EPI ISL 515094|B.1.1.307|Ghana|2020-05-24	Africa|hCoV-19/South Africa/KRISP-0243/2020|EPI ISL 482725|B.1.140|South Africa|2020-06-14	0.0003537149	Africa
Africa|hCoV-19/Ghana/35466 S19/2020|EPI ISL 515095|B.1.1|Ghana|2020-05-24	Africa|hCoV-19/South Africa/KRISP-0243/2020|EPI ISL 482725|B.1.140|South Africa|2020-06-14	0.0003851231	Africa
Africa|hCoV-19/Ghana/35563 S37/2020|EPI ISL 515096|A.11|Ghana|2020-05-24	Africa|hCoV-19/South Africa/KRISP-0243/2020|EPI ISL 482725|B.1.140|South Africa|2020-06-14	0.0007241330	Africa
Africa|hCoV-19/Ghana/36523 S23/2020|EPI ISL 515097|A|Ghana|2020-05-27	Africa|hCoV-19/South Africa/KRISP-0243/2020|EPI ISL 482725|B.1.140|South Africa|2020-06-14	0.0002459299	Africa
Africa|hCoV-19/Ghana/81216 S36/2020|EPI ISL 515098|A|Ghana|2020-05-20	Africa|hCoV-19/South Africa/KRISP-0243/2020|EPI ISL 482725|B.1.140|South Africa|2020-06-14	0.0006936539	Africa
Africa|hCoV-19/Ghana/81219 S34/2020|EPI ISL 515099|B.1.1|Ghana|2020-05-20	Africa|hCoV-19/South Africa/KRISP-0243/2020|EPI ISL 482725|B.1.140|South Africa|2020-06-14	0.0003152673	Africa
Africa|hCoV-19/Ghana/82879 S48/2020|EPI ISL 515100|B.1|Ghana|2020-05-20	Africa|hCoV-19/South Africa/KRISP-0243/2020|EPI ISL 482725|B.1.140|South Africa|2020-06-14	0.0004163767	Africa
Africa|hCoV-19/Ghana/83637 S29/2020|EPI ISL 515101|B.1.1|Ghana|2020-05-22	Africa|hCoV-19/South Africa/KRISP-0243/2020|EPI ISL 482725|B.1.140|South Africa|2020-06-14	0.0003116544	Africa
Africa|hCoV-19/Ghana/84049 S31/2020|EPI ISL 515102|B.1|Ghana|2020-05-25	Africa|hCoV-19/South Africa/KRISP-0243/2020|EPI ISL 482725|B.1.140|South Africa|2020-06-14	0.0004492388	Africa
Africa|hCoV-19/Ghana/84162 S45/2020|EPI ISL 515103|A|Ghana|2020-04-25	Africa|hCoV-19/South Africa/KRISP-0243/2020|EPI ISL 482725|B.1.140|South Africa|2020-06-14	0.0005657723	Africa
Africa|hCoV-19/Ghana/84182 S43/2020|EPI ISL 515104|B.1.1|Ghana|2020-05-25	Africa|hCoV-19/South Africa/KRISP-0243/2020|EPI ISL 482725|B.1.140|South Africa|2020-06-14	0.0004903281	Africa
Africa|hCoV-19/Ghana/84210 S44/2020|EPI ISL 515105|A|Ghana|2020-05-24	Africa|hCoV-19/South Africa/KRISP-0243/2020|EPI ISL 482725|B.1.140|South Africa|2020-06-14	0.0006272201	Africa
Africa|hCoV-19/Ghana/84218 S47/2020|EPI ISL 515106|A|Ghana|2020-05-25	Africa|hCoV-19/South Africa/KRISP-0243/2020|EPI ISL 482725|B.1.140|South Africa|2020-06-14	0.0007078936	Africa
Africa|hCoV-19/Ghana/84260 S28/2020|EPI ISL 515107|A|Ghana|2020-05-25	Africa|hCoV-19/South Africa/KRISP-0243/2020|EPI ISL 482725|B.1.140|South Africa|2020-06-14	0.0005916757	Africa
Africa|hCoV-19/Ghana/84279 S42/2020|EPI ISL 515108|B.1|Ghana|2020-05-25	Africa|hCoV-19/South Africa/KRISP-0243/2020|EPI ISL 482725|B.1.140|South Africa|2020-06-14	0.0004522703	Africa
Africa|hCoV-19/Ghana/84301 S35/2020|EPI ISL 515109|A.11|Ghana|2020-05-24	Africa|hCoV-19/South Africa/KRISP-0243/2020|EPI ISL 482725|B.1.140|South Africa|2020-06-14	0.0005405151	Africa
Africa|hCoV-19/Ghana/84430 S51/2020|EPI ISL 515110|B.1.1.307|Ghana|2020-05-25	Africa|hCoV-19/South Africa/KRISP-0243/2020|EPI ISL 482725|B.1.140|South Africa|2020-06-14	0.0003471231	Africa
Africa|hCoV-19/Ghana/84438 S50/2020|EPI ISL 515111|A|Ghana|2020-05-24	Africa|hCoV-19/South Africa/KRISP-0243/2020|EPI ISL 482725|B.1.140|South Africa|2020-06-14	0.0005894198	Africa
Africa|hCoV-19/Ghana/84484 S16/2020|EPI ISL 515112|B.1.1|Ghana|2020-05-25	Africa|hCoV-19/South Africa/KRISP-0243/2020|EPI ISL 482725|B.1.140|South Africa|2020-06-14	0.0004246261	Africa
Africa|hCoV-19/Ghana/KATH23/2020|EPI ISL 515181|A.11|Ghana|2020-03-22	Africa|hCoV-19/South Africa/KRISP-0243/2020|EPI ISL 482725|B.1.140|South Africa|2020-06-14	0.0005517012	Africa
Africa|hCoV-19/Ghana/TTH10/2020|EPI ISL 515182|A|Ghana|2020-03-27	Africa|hCoV-19/South Africa/KRISP-0243/2020|EPI ISL 482725|B.1.140|South Africa|2020-06-14	0.0005171557	Africa
Africa|hCoV-19/Ghana/TTH11/2020|EPI ISL 515183|A|Ghana|2020-03-27	Africa|hCoV-19/South Africa/KRISP-0243/2020|EPI ISL 482725|B.1.140|South Africa|2020-06-14	0.0005188907	Africa
Africa|hCoV-19/Ghana/TTH6/2020|EPI ISL 515248|A|Ghana|2020-03-27	Africa|hCoV-19/South Africa/KRISP-0243/2020|EPI ISL 482725|B.1.140|South Africa|2020-06-14	0.0005778434	Africa
Africa|hCoV-19/Kenya/C1092/2020|EPI ISL 457849|B.1.5|Kenya|2020-04-18	Africa|hCoV-19/South Africa/KRISP-0243/2020|EPI ISL 482725|B.1.140|South Africa|2020-06-14	0.0002155026	Africa
Africa|hCoV-19/Kenya/C1102/2020|EPI ISL 568708|B.1.5|Kenya|2020-04-19	Africa|hCoV-19/South Africa/KRISP-0243/2020|EPI ISL 482725|B.1.140|South Africa|2020-06-14	0.0003164497	Africa
Africa|hCoV-19/Kenya/C1162/2020|EPI ISL 457850|B.1.5|Kenya|2020-04-19	Africa|hCoV-19/South Africa/KRISP-0243/2020|EPI ISL 482725|B.1.140|South Africa|2020-06-14	0.0001421032	Africa
Africa|hCoV-19/Kenya/C1216/2020|EPI ISL 457854|B.1.5|Kenya|2020-04-19	Africa|hCoV-19/South Africa/KRISP-0243/2020|EPI ISL 482725|B.1.140|South Africa|2020-06-14	0.0002412878	Africa
Africa|hCoV-19/Kenya/C1292/2020|EPI ISL 457856|B|Kenya|2020-04-20	Africa|hCoV-19/South Africa/KRISP-0243/2020|EPI ISL 482725|B.1.140|South Africa|2020-06-14	0.0002110394	Africa
Africa|hCoV-19/Kenya/C1357/2020|EPI ISL 457858|B.1.5|Kenya|2020-04-20	Africa|hCoV-19/South Africa/KRISP-0243/2020|EPI ISL 482725|B.1.140|South Africa|2020-06-14	0.0001803117	Africa
Africa|hCoV-19/Kenya/C1422/2020|EPI ISL 457861|B.1|Kenya|2020-04-20	Africa|hCoV-19/South Africa/KRISP-0243/2020|EPI ISL 482725|B.1.140|South Africa|2020-06-14	0.0001811589	Africa
Africa|hCoV-19/Kenya/C1499/2020|EPI ISL 457863|B.1.5|Kenya|2020-04-20	Africa|hCoV-19/South Africa/KRISP-0243/2020|EPI ISL 482725|B.1.140|South Africa|2020-06-14	0.0002110201	Africa
Africa|hCoV-19/Kenya/C1646/2020|EPI ISL 457865|B.1.5|Kenya|2020-04-21	Africa|hCoV-19/South Africa/KRISP-0243/2020|EPI ISL 482725|B.1.140|South Africa|2020-06-14	0.0001457847	Africa
Africa|hCoV-19/Kenya/C1739/2020|EPI ISL 457866|B|Kenya|2020-04-22	Africa|hCoV-19/South Africa/KRISP-0243/2020|EPI ISL 482725|B.1.140|South Africa|2020-06-14	0.0001806204	Africa
Africa|hCoV-19/Kenya/C1751/2020|EPI ISL 457867|B.1.5|Kenya|2020-04-22	Africa|hCoV-19/South Africa/KRISP-0243/2020|EPI ISL 482725|B.1.140|South Africa|2020-06-14	0.0002067993	Africa
Africa|hCoV-19/Kenya/C21582/2020|EPI ISL 568872|B.1|Kenya|2020-06-22	Africa|hCoV-19/South Africa/KRISP-0243/2020|EPI ISL 482725|B.1.140|South Africa|2020-06-14	0.0004826785	Africa
Africa|hCoV-19/Kenya/C22/2020|EPI ISL 457845|B.1.5|Kenya|2020-03-17	Africa|hCoV-19/South Africa/KRISP-0243/2020|EPI ISL 482725|B.1.140|South Africa|2020-06-14	0.0002163886	Africa
Africa|hCoV-19/Kenya/C2439/2020|EPI ISL 457877|B.1.5|Kenya|2020-04-24	Africa|hCoV-19/South Africa/KRISP-0243/2020|EPI ISL 482725|B.1.140|South Africa|2020-06-14	0.0002437775	Africa
Africa|hCoV-19/Kenya/C2449/2020|EPI ISL 457878|B.1.5|Kenya|2020-04-24	Africa|hCoV-19/South Africa/KRISP-0243/2020|EPI ISL 482725|B.1.140|South Africa|2020-06-14	0.0002854227	Africa
Africa|hCoV-19/Kenya/C2469/2020|EPI ISL 457879|B.1.5|Kenya|2020-04-24	Africa|hCoV-19/South Africa/KRISP-0243/2020|EPI ISL 482725|B.1.140|South Africa|2020-06-14	0.0001749439	Africa
Africa|hCoV-19/Kenya/C253/2020|EPI ISL 457868|B.1|Kenya|2020-04-03	Africa|hCoV-19/South Africa/KRISP-0243/2020|EPI ISL 482725|B.1.140|South Africa|2020-06-14	0.0002412820	Africa
Africa|hCoV-19/Kenya/C256/2020|EPI ISL 568697|B.1.5|Kenya|2020-04-04	Africa|hCoV-19/South Africa/KRISP-0243/2020|EPI ISL 482725|B.1.140|South Africa|2020-06-14	0.0002509157	Africa
Africa|hCoV-19/Kenya/C2582/2020|EPI ISL 457883|B.1.5|Kenya|2020-04-25	Africa|hCoV-19/South Africa/KRISP-0243/2020|EPI ISL 482725|B.1.140|South Africa|2020-06-14	0.0002130278	Africa
Africa|hCoV-19/Kenya/C2685/2020|EPI ISL 457884|B.1.5|Kenya|2020-04-25	Africa|hCoV-19/South Africa/KRISP-0243/2020|EPI ISL 482725|B.1.140|South Africa|2020-06-14	0.0002762610	Africa
Africa|hCoV-19/Kenya/C2777/2020|EPI ISL 457887|B.1|Kenya|2020-04-26	Africa|hCoV-19/South Africa/KRISP-0243/2020|EPI ISL 482725|B.1.140|South Africa|2020-06-14	0.0001456310	Africa
Africa|hCoV-19/Kenya/C2826/2020|EPI ISL 457891|B.1.5|Kenya|2020-04-27	Africa|hCoV-19/South Africa/KRISP-0243/2020|EPI ISL 482725|B.1.140|South Africa|2020-06-14	0.0001741036	Africa
Africa|hCoV-19/Kenya/C2847/2020|EPI ISL 457892|B.1.5|Kenya|2020-04-27	Africa|hCoV-19/South Africa/KRISP-0243/2020|EPI ISL 482725|B.1.140|South Africa|2020-06-14	0.0001442551	Africa
Africa|hCoV-19/Kenya/C293/2020|EPI ISL 457871|A|Kenya|2020-04-04	Africa|hCoV-19/South Africa/KRISP-0243/2020|EPI ISL 482725|B.1.140|South Africa|2020-06-14	0.0005366908	Africa
Africa|hCoV-19/Kenya/C310/2020|EPI ISL 457874|B.4|Kenya|2020-04-04	Africa|hCoV-19/South Africa/KRISP-0243/2020|EPI ISL 482725|B.1.140|South Africa|2020-06-14	0.0007033750	Africa
Africa|hCoV-19/Kenya/C3129/2020|EPI ISL 457897|B.1.5|Kenya|2020-04-28	Africa|hCoV-19/South Africa/KRISP-0243/2020|EPI ISL 482725|B.1.140|South Africa|2020-06-14	0.0002425891	Africa
Africa|hCoV-19/Kenya/C314/2020|EPI ISL 457875|A|Kenya|2020-04-04	Africa|hCoV-19/South Africa/KRISP-0243/2020|EPI ISL 482725|B.1.140|South Africa|2020-06-14	0.0005861478	Africa
Africa|hCoV-19/Kenya/C316/2020|EPI ISL 457876|B.4|Kenya|2020-04-04	Africa|hCoV-19/South Africa/KRISP-0243/2020|EPI ISL 482725|B.1.140|South Africa|2020-06-14	0.0007100239	Africa
Africa|hCoV-19/Kenya/C3194/2020|EPI ISL 457901|B.1.5|Kenya|2020-04-28	Africa|hCoV-19/South Africa/KRISP-0243/2020|EPI ISL 482725|B.1.140|South Africa|2020-06-14	0.0002130223	Africa
Africa|hCoV-19/Kenya/C3205/2020|EPI ISL 457902|B.1.5|Kenya|2020-04-28	Africa|hCoV-19/South Africa/KRISP-0243/2020|EPI ISL 482725|B.1.140|South Africa|2020-06-14	0.0001407931	Africa
Africa|hCoV-19/Kenya/C3208/2020|EPI ISL 457903|B.1.5|Kenya|2020-04-28	Africa|hCoV-19/South Africa/KRISP-0243/2020|EPI ISL 482725|B.1.140|South Africa|2020-06-14	0.0001438662	Africa
Africa|hCoV-19/Kenya/C3381/2020|EPI ISL 568714|B.1.5|Kenya|2020-04-30	Africa|hCoV-19/South Africa/KRISP-0243/2020|EPI ISL 482725|B.1.140|South Africa|2020-06-14	0.0002089286	Africa
Africa|hCoV-19/Kenya/C3427/2020|EPI ISL 457906|B.1.5|Kenya|2020-04-29	Africa|hCoV-19/South Africa/KRISP-0243/2020|EPI ISL 482725|B.1.140|South Africa|2020-06-14	0.0002783299	Africa
Africa|hCoV-19/Kenya/C3457/2020|EPI ISL 568715|B.1|Kenya|2020-04-30	Africa|hCoV-19/South Africa/KRISP-0243/2020|EPI ISL 482725|B.1.140|South Africa|2020-06-14	0.0002487344	Africa
Africa|hCoV-19/Kenya/C3739/2020|EPI ISL 568717|B.1.5|Kenya|2020-05-04	Africa|hCoV-19/South Africa/KRISP-0243/2020|EPI ISL 482725|B.1.140|South Africa|2020-06-14	0.0001741035	Africa
Africa|hCoV-19/Kenya/C389/2020|EPI ISL 568698|B.1.5|Kenya|2020-04-07	Africa|hCoV-19/South Africa/KRISP-0243/2020|EPI ISL 482725|B.1.140|South Africa|2020-06-14	0.0001756877	Africa
Africa|hCoV-19/Kenya/C3980/2020|EPI ISL 568719|B.1|Kenya|2020-05-05	Africa|hCoV-19/South Africa/KRISP-0243/2020|EPI ISL 482725|B.1.140|South Africa|2020-06-14	0.0002104063	Africa
Africa|hCoV-19/Kenya/C4083/2020|EPI ISL 568721|B.1.5|Kenya|2020-05-05	Africa|hCoV-19/South Africa/KRISP-0243/2020|EPI ISL 482725|B.1.140|South Africa|2020-06-14	0.0002160755	Africa
Africa|hCoV-19/Kenya/C4195/2020|EPI ISL 568723|B.1.5|Kenya|2020-06-05	Africa|hCoV-19/South Africa/KRISP-0243/2020|EPI ISL 482725|B.1.140|South Africa|2020-06-14	0.0001741099	Africa
Africa|hCoV-19/Kenya/C4199/2020|EPI ISL 568724|B.1.5|Kenya|2020-05-06	Africa|hCoV-19/South Africa/KRISP-0243/2020|EPI ISL 482725|B.1.140|South Africa|2020-06-14	0.0002462784	Africa
Africa|hCoV-19/Kenya/C4214/2020|EPI ISL 568725|B.1|Kenya|2020-06-05	Africa|hCoV-19/South Africa/KRISP-0243/2020|EPI ISL 482725|B.1.140|South Africa|2020-06-14	0.0002412711	Africa
Africa|hCoV-19/Kenya/C4419/2020|EPI ISL 568727|B.1|Kenya|2020-05-07	Africa|hCoV-19/South Africa/KRISP-0243/2020|EPI ISL 482725|B.1.140|South Africa|2020-06-14	0.0003105255	Africa
Africa|hCoV-19/Kenya/C4420/2020|EPI ISL 568728|B.1.5|Kenya|2020-05-07	Africa|hCoV-19/South Africa/KRISP-0243/2020|EPI ISL 482725|B.1.140|South Africa|2020-06-14	0.0002486045	Africa
Africa|hCoV-19/Kenya/C4585/2020|EPI ISL 568730|B.1.5|Kenya|2020-05-08	Africa|hCoV-19/South Africa/KRISP-0243/2020|EPI ISL 482725|B.1.140|South Africa|2020-06-14	0.0002089379	Africa
Africa|hCoV-19/Kenya/C460/2020|EPI ISL 457910|B.1.5|Kenya|2020-04-08	Africa|hCoV-19/South Africa/KRISP-0243/2020|EPI ISL 482725|B.1.140|South Africa|2020-06-14	0.0002144096	Africa
Africa|hCoV-19/Kenya/C4691/2020|EPI ISL 568733|B.1.5|Kenya|2020-05-09	Africa|hCoV-19/South Africa/KRISP-0243/2020|EPI ISL 482725|B.1.140|South Africa|2020-06-14	0.0001765559	Africa
Africa|hCoV-19/Kenya/C4710/2020|EPI ISL 568735|B.1.5|Kenya|2020-05-08	Africa|hCoV-19/South Africa/KRISP-0243/2020|EPI ISL 482725|B.1.140|South Africa|2020-06-14	0.0003102432	Africa
Africa|hCoV-19/Kenya/C4717/2020|EPI ISL 568737|B.1.5|Kenya|2020-05-08	Africa|hCoV-19/South Africa/KRISP-0243/2020|EPI ISL 482725|B.1.140|South Africa|2020-06-14	0.0001455671	Africa
Africa|hCoV-19/Kenya/C4872/2020|EPI ISL 568741|B.1.5|Kenya|2020-05-08	Africa|hCoV-19/South Africa/KRISP-0243/2020|EPI ISL 482725|B.1.140|South Africa|2020-06-14	0.0002109503	Africa
Africa|hCoV-19/Kenya/C4895/2020|EPI ISL 568742|B.1.5|Kenya|2020-05-08	Africa|hCoV-19/South Africa/KRISP-0243/2020|EPI ISL 482725|B.1.140|South Africa|2020-06-14	0.0002815269	Africa
Africa|hCoV-19/Kenya/C5008/2020|EPI ISL 568744|B.1|Kenya|2020-05-08	Africa|hCoV-19/South Africa/KRISP-0243/2020|EPI ISL 482725|B.1.140|South Africa|2020-06-14	0.0002154236	Africa
Africa|hCoV-19/Kenya/C5011/2020|EPI ISL 568745|B.1.5|Kenya|2020-05-08	Africa|hCoV-19/South Africa/KRISP-0243/2020|EPI ISL 482725|B.1.140|South Africa|2020-06-14	0.0002462526	Africa
Africa|hCoV-19/Kenya/C5119/2020|EPI ISL 568750|B.1|Kenya|2020-05-09	Africa|hCoV-19/South Africa/KRISP-0243/2020|EPI ISL 482725|B.1.140|South Africa|2020-06-14	0.0002089525	Africa
Africa|hCoV-19/Kenya/C5177/2020|EPI ISL 568752|B.1.5|Kenya|2020-05-09	Africa|hCoV-19/South Africa/KRISP-0243/2020|EPI ISL 482725|B.1.140|South Africa|2020-06-14	0.0002111114	Africa
Africa|hCoV-19/Kenya/C5178/2020|EPI ISL 568753|B.1.5|Kenya|2020-05-09	Africa|hCoV-19/South Africa/KRISP-0243/2020|EPI ISL 482725|B.1.140|South Africa|2020-06-14	0.0001812396	Africa
Africa|hCoV-19/Kenya/C5246/2020|EPI ISL 568754|B.1.5|Kenya|2020-05-09	Africa|hCoV-19/South Africa/KRISP-0243/2020|EPI ISL 482725|B.1.140|South Africa|2020-06-14	0.0002091738	Africa
Africa|hCoV-19/Kenya/C5288/2020|EPI ISL 568755|B.1.5|Kenya|2020-05-10	Africa|hCoV-19/South Africa/KRISP-0243/2020|EPI ISL 482725|B.1.140|South Africa|2020-06-14	0.0002844773	Africa
Africa|hCoV-19/Kenya/C5289/2020|EPI ISL 568756|B.1.5|Kenya|2020-05-10	Africa|hCoV-19/South Africa/KRISP-0243/2020|EPI ISL 482725|B.1.140|South Africa|2020-06-14	0.0001812395	Africa
Africa|hCoV-19/Kenya/C5328/2020|EPI ISL 568760|B.1.5|Kenya|2020-05-10	Africa|hCoV-19/South Africa/KRISP-0243/2020|EPI ISL 482725|B.1.140|South Africa|2020-06-14	0.0002111506	Africa
Africa|hCoV-19/Kenya/C5335/2020|EPI ISL 568762|B.1.5|Kenya|2020-05-10	Africa|hCoV-19/South Africa/KRISP-0243/2020|EPI ISL 482725|B.1.140|South Africa|2020-06-14	0.0002113367	Africa
Africa|hCoV-19/Kenya/C5384/2020|EPI ISL 568764|B.1.5|Kenya|2020-05-10	Africa|hCoV-19/South Africa/KRISP-0243/2020|EPI ISL 482725|B.1.140|South Africa|2020-06-14	0.0003102324	Africa
Africa|hCoV-19/Kenya/C54/2020|EPI ISL 457847|B.1|Kenya|2020-03-24	Africa|hCoV-19/South Africa/KRISP-0243/2020|EPI ISL 482725|B.1.140|South Africa|2020-06-14	0.0002811405	Africa
Africa|hCoV-19/Kenya/C544/2020|EPI ISL 457911|B.1.5|Kenya|2020-04-10	Africa|hCoV-19/South Africa/KRISP-0243/2020|EPI ISL 482725|B.1.140|South Africa|2020-06-14	0.0002144172	Africa
Africa|hCoV-19/Kenya/C5442/2020|EPI ISL 568767|B.1.5|Kenya|2020-05-10	Africa|hCoV-19/South Africa/KRISP-0243/2020|EPI ISL 482725|B.1.140|South Africa|2020-06-14	0.0002437778	Africa
Africa|hCoV-19/Kenya/C569/2020|EPI ISL 568700|B.1|Kenya|2020-04-12	Africa|hCoV-19/South Africa/KRISP-0243/2020|EPI ISL 482725|B.1.140|South Africa|2020-06-14	0.0002153075	Africa
Africa|hCoV-19/Kenya/C5695/2020|EPI ISL 568770|B.1.5|Kenya|2020-05-11	Africa|hCoV-19/South Africa/KRISP-0243/2020|EPI ISL 482725|B.1.140|South Africa|2020-06-14	0.0002786150	Africa
Africa|hCoV-19/Kenya/C5701/2020|EPI ISL 568772|B.1|Kenya|2020-05-11	Africa|hCoV-19/South Africa/KRISP-0243/2020|EPI ISL 482725|B.1.140|South Africa|2020-06-14	0.0002089431	Africa
Africa|hCoV-19/Kenya/C571/2020|EPI ISL 568702|A|Kenya|2020-04-12	Africa|hCoV-19/South Africa/KRISP-0243/2020|EPI ISL 482725|B.1.140|South Africa|2020-06-14	0.0005516445	Africa
Africa|hCoV-19/Kenya/C5767/2020|EPI ISL 568773|B.1.5|Kenya|2020-05-11	Africa|hCoV-19/South Africa/KRISP-0243/2020|EPI ISL 482725|B.1.140|South Africa|2020-06-14	0.0003229822	Africa
Africa|hCoV-19/Kenya/C5811/2020|EPI ISL 568775|B.1.5|Kenya|2020-05-11	Africa|hCoV-19/South Africa/KRISP-0243/2020|EPI ISL 482725|B.1.140|South Africa|2020-06-14	0.0002089430	Africa
Africa|hCoV-19/Kenya/C5813/2020|EPI ISL 568776|B.1|Kenya|2020-05-11	Africa|hCoV-19/South Africa/KRISP-0243/2020|EPI ISL 482725|B.1.140|South Africa|2020-06-14	0.0002111115	Africa
Africa|hCoV-19/Kenya/C5835/2020|EPI ISL 568777|B.1.5|Kenya|2020-05-12	Africa|hCoV-19/South Africa/KRISP-0243/2020|EPI ISL 482725|B.1.140|South Africa|2020-06-14	0.0002461316	Africa
Africa|hCoV-19/Kenya/C587/2020|EPI ISL 457912|B.1.5|Kenya|2020-04-11	Africa|hCoV-19/South Africa/KRISP-0243/2020|EPI ISL 482725|B.1.140|South Africa|2020-06-14	0.0001785991	Africa
Africa|hCoV-19/Kenya/C589/2020|EPI ISL 457913|B.1.5|Kenya|2020-04-11	Africa|hCoV-19/South Africa/KRISP-0243/2020|EPI ISL 482725|B.1.140|South Africa|2020-06-14	0.0001756999	Africa
Africa|hCoV-19/Kenya/C5902/2020|EPI ISL 568779|B.1.5|Kenya|2020-05-12	Africa|hCoV-19/South Africa/KRISP-0243/2020|EPI ISL 482725|B.1.140|South Africa|2020-06-14	0.0001777233	Africa
Africa|hCoV-19/Kenya/C5911/2020|EPI ISL 568780|B.1.5|Kenya|2020-05-12	Africa|hCoV-19/South Africa/KRISP-0243/2020|EPI ISL 482725|B.1.140|South Africa|2020-06-14	0.0002132169	Africa
Africa|hCoV-19/Kenya/C5914/2020|EPI ISL 568782|B.1.5|Kenya|2020-05-12	Africa|hCoV-19/South Africa/KRISP-0243/2020|EPI ISL 482725|B.1.140|South Africa|2020-06-14	0.0002440158	Africa
Africa|hCoV-19/Kenya/C6186/2020|EPI ISL 568787|B.1.5|Kenya|2020-05-13	Africa|hCoV-19/South Africa/KRISP-0243/2020|EPI ISL 482725|B.1.140|South Africa|2020-06-14	0.0002815403	Africa
Africa|hCoV-19/Kenya/C6255/2020|EPI ISL 568790|B.1.1.33|Kenya|2020-05-13	Africa|hCoV-19/South Africa/KRISP-0243/2020|EPI ISL 482725|B.1.140|South Africa|2020-06-14	0.0004880284	Africa
Africa|hCoV-19/Kenya/C6298/2020|EPI ISL 568792|B.1|Kenya|2020-05-13	Africa|hCoV-19/South Africa/KRISP-0243/2020|EPI ISL 482725|B.1.140|South Africa|2020-06-14	0.0002152666	Africa
Africa|hCoV-19/Kenya/C6369/2020|EPI ISL 568794|B.1|Kenya|2020-05-14	Africa|hCoV-19/South Africa/KRISP-0243/2020|EPI ISL 482725|B.1.140|South Africa|2020-06-14	0.0002866365	Africa
Africa|hCoV-19/Kenya/C6380/2020|EPI ISL 568798|B.1.5|Kenya|2020-05-15	Africa|hCoV-19/South Africa/KRISP-0243/2020|EPI ISL 482725|B.1.140|South Africa|2020-06-14	0.0001795479	Africa
Africa|hCoV-19/Kenya/C6384/2020|EPI ISL 568799|B.1|Kenya|2020-05-14	Africa|hCoV-19/South Africa/KRISP-0243/2020|EPI ISL 482725|B.1.140|South Africa|2020-06-14	0.0002107873	Africa
Africa|hCoV-19/Kenya/C639/2020|EPI ISL 568703|B|Kenya|2020-04-14	Africa|hCoV-19/South Africa/KRISP-0243/2020|EPI ISL 482725|B.1.140|South Africa|2020-06-14	0.0004655936	Africa
Africa|hCoV-19/Kenya/C6518/2020|EPI ISL 568803|B.1.5|Kenya|2020-05-14	Africa|hCoV-19/South Africa/KRISP-0243/2020|EPI ISL 482725|B.1.140|South Africa|2020-06-14	0.0002883403	Africa
Africa|hCoV-19/Kenya/C6524/2020|EPI ISL 568805|A|Kenya|2020-05-14	Africa|hCoV-19/South Africa/KRISP-0243/2020|EPI ISL 482725|B.1.140|South Africa|2020-06-14	0.0006020312	Africa
Africa|hCoV-19/Kenya/C656/2020|EPI ISL 457915|B.1.5|Kenya|2020-04-13	Africa|hCoV-19/South Africa/KRISP-0243/2020|EPI ISL 482725|B.1.140|South Africa|2020-06-14	0.0002757700	Africa
Africa|hCoV-19/Kenya/C6564/2020|EPI ISL 568806|B.1.5|Kenya|2020-05-14	Africa|hCoV-19/South Africa/KRISP-0243/2020|EPI ISL 482725|B.1.140|South Africa|2020-06-14	0.0002533240	Africa
Africa|hCoV-19/Kenya/C6878/2020|EPI ISL 568813|B.1.1|Kenya|2020-05-15	Africa|hCoV-19/South Africa/KRISP-0243/2020|EPI ISL 482725|B.1.140|South Africa|2020-06-14	0.0002559860	Africa
Africa|hCoV-19/Kenya/C6914/2020|EPI ISL 568817|B.1|Kenya|2020-05-15	Africa|hCoV-19/South Africa/KRISP-0243/2020|EPI ISL 482725|B.1.140|South Africa|2020-06-14	0.0003223457	Africa
Africa|hCoV-19/Kenya/C7081/2020|EPI ISL 568824|B.1.5|Kenya|2020-05-16	Africa|hCoV-19/South Africa/KRISP-0243/2020|EPI ISL 482725|B.1.140|South Africa|2020-06-14	0.0001826894	Africa
Africa|hCoV-19/Kenya/C713/2020|EPI ISL 457920|B.1.5|Kenya|2020-04-14	Africa|hCoV-19/South Africa/KRISP-0243/2020|EPI ISL 482725|B.1.140|South Africa|2020-06-14	0.0002412817	Africa
Africa|hCoV-19/Kenya/C7579/2020|EPI ISL 568842|A|Kenya|2020-05-16	Africa|hCoV-19/South Africa/KRISP-0243/2020|EPI ISL 482725|B.1.140|South Africa|2020-06-14	0.0005674715	Africa
Africa|hCoV-19/Kenya/C7605/2020|EPI ISL 568847|A|Kenya|2020-05-16	Africa|hCoV-19/South Africa/KRISP-0243/2020|EPI ISL 482725|B.1.140|South Africa|2020-06-14	0.0005913054	Africa
Africa|hCoV-19/Kenya/C787/2020|EPI ISL 457921|B.1.5|Kenya|2020-04-15	Africa|hCoV-19/South Africa/KRISP-0243/2020|EPI ISL 482725|B.1.140|South Africa|2020-06-14	0.0002067993	Africa
Africa|hCoV-19/Kenya/C7949/2020|EPI ISL 568852|B.1|Kenya|2020-05-18	Africa|hCoV-19/South Africa/KRISP-0243/2020|EPI ISL 482725|B.1.140|South Africa|2020-06-14	0.0002874422	Africa
Africa|hCoV-19/Kenya/C815/2020|EPI ISL 568706|B.1|Kenya|2020-04-16	Africa|hCoV-19/South Africa/KRISP-0243/2020|EPI ISL 482725|B.1.140|South Africa|2020-06-14	0.0002151523	Africa
Africa|hCoV-19/Kenya/C8240/2020|EPI ISL 568855|B.1.5|Kenya|2020-05-19	Africa|hCoV-19/South Africa/KRISP-0243/2020|EPI ISL 482725|B.1.140|South Africa|2020-06-14	0.0002522768	Africa
Africa|hCoV-19/Kenya/C926/2020|EPI ISL 457928|B.1.5|Kenya|2020-04-17	Africa|hCoV-19/South Africa/KRISP-0243/2020|EPI ISL 482725|B.1.140|South Africa|2020-06-14	0.0002427372	Africa
Africa|hCoV-19/Kenya/D5/2020|EPI ISL 457999|B.1|Kenya|2020-05-22	Africa|hCoV-19/South Africa/KRISP-0243/2020|EPI ISL 482725|B.1.140|South Africa|2020-06-14	0.0004927681	Africa
Africa|hCoV-19/Kenya/D6/2020|EPI ISL 458000|B.40|Kenya|2020-03-17	Africa|hCoV-19/South Africa/KRISP-0243/2020|EPI ISL 482725|B.1.140|South Africa|2020-06-14	0.0006231944	Africa
Africa|hCoV-19/Kenya/NIC 059/2020|EPI ISL 457827|B.40|Kenya|2020-03	Africa|hCoV-19/South Africa/KRISP-0243/2020|EPI ISL 482725|B.1.140|South Africa|2020-06-14	0.0005573230	Africa
Africa|hCoV-19/Kenya/NIC 084/2020|EPI ISL 457828|B|Kenya|2020-03	Africa|hCoV-19/South Africa/KRISP-0243/2020|EPI ISL 482725|B.1.140|South Africa|2020-06-14	0.0005171662	Africa
Africa|hCoV-19/Kenya/NIC 087/2020|EPI ISL 457829|B.1.1.20|Kenya|2020-03	Africa|hCoV-19/South Africa/KRISP-0243/2020|EPI ISL 482725|B.1.140|South Africa|2020-06-14	0.0003474326	Africa
Africa|hCoV-19/Kenya/NIC 089/2020|EPI ISL 457830|B.1.1.20|Kenya|2020-03	Africa|hCoV-19/South Africa/KRISP-0243/2020|EPI ISL 482725|B.1.140|South Africa|2020-06-14	0.0003618497	Africa
Africa|hCoV-19/Kenya/NIC 168/2020|EPI ISL 457832|B.1.255|Kenya|2020-03	Africa|hCoV-19/South Africa/KRISP-0243/2020|EPI ISL 482725|B.1.140|South Africa|2020-06-14	0.0002841485	Africa
Africa|hCoV-19/Kenya/NIC 187/2020|EPI ISL 457833|B.1.5|Kenya|2020-03-20	Africa|hCoV-19/South Africa/KRISP-0243/2020|EPI ISL 482725|B.1.140|South Africa|2020-06-14	0.0002757506	Africa
Africa|hCoV-19/Kenya/NIC 196/2020|EPI ISL 457834|B.1.1|Kenya|2020-03-21	Africa|hCoV-19/South Africa/KRISP-0243/2020|EPI ISL 482725|B.1.140|South Africa|2020-06-14	0.0003246711	Africa
Africa|hCoV-19/Kenya/NIC 248/2020|EPI ISL 457836|B.40|Kenya|2020-03-23	Africa|hCoV-19/South Africa/KRISP-0243/2020|EPI ISL 482725|B.1.140|South Africa|2020-06-14	0.0004569610	Africa
Africa|hCoV-19/Kenya/NIC 266/2020|EPI ISL 457838|B.6|Kenya|2020-03-24	Africa|hCoV-19/South Africa/KRISP-0243/2020|EPI ISL 482725|B.1.140|South Africa|2020-06-14	0.0005964806	Africa
Africa|hCoV-19/Kenya/NIC 492/2020|EPI ISL 457840|B.1.5|Kenya|2020-03	Africa|hCoV-19/South Africa/KRISP-0243/2020|EPI ISL 482725|B.1.140|South Africa|2020-06-14	0.0002148011	Africa
Africa|hCoV-19/Kenya/NIC 512/2020|EPI ISL 457841|B.1.5|Kenya|2020-03	Africa|hCoV-19/South Africa/KRISP-0243/2020|EPI ISL 482725|B.1.140|South Africa|2020-06-14	0.0002146397	Africa
Africa|hCoV-19/Kenya/NIC 569/2020|EPI ISL 457843|B.1.1|Kenya|2020-03-29	Africa|hCoV-19/South Africa/KRISP-0243/2020|EPI ISL 482725|B.1.140|South Africa|2020-06-14	0.0003447383	Africa
Africa|hCoV-19/Kenya/NIC 593/2020|EPI ISL 457844|B.1.1.316|Kenya|2020-03-29	Africa|hCoV-19/South Africa/KRISP-0243/2020|EPI ISL 482725|B.1.140|South Africa|2020-06-14	0.0003550799	Africa
Africa|hCoV-19/Kenya/S052/2020|EPI ISL 457932|B.4|Kenya|2020-03-14	Africa|hCoV-19/South Africa/KRISP-0243/2020|EPI ISL 482725|B.1.140|South Africa|2020-06-14	0.0007081891	Africa
Africa|hCoV-19/Kenya/S109/2020|EPI ISL 457933|B.4|Kenya|2020-03-23	Africa|hCoV-19/South Africa/KRISP-0243/2020|EPI ISL 482725|B.1.140|South Africa|2020-06-14	0.0006426463	Africa
Africa|hCoV-19/Kenya/S299/2020|EPI ISL 457934|B.1.1.1|Kenya|2020-03-29	Africa|hCoV-19/South Africa/KRISP-0243/2020|EPI ISL 482725|B.1.140|South Africa|2020-06-14	0.0004920307	Africa
Africa|hCoV-19/Madagascar/IP-01650/2020|EPI ISL 508862|B.1|Madagascar|2020-03-20	Africa|hCoV-19/South Africa/KRISP-0243/2020|EPI ISL 482725|B.1.140|South Africa|2020-06-14	0.0003102323	Africa
Africa|hCoV-19/Madagascar/IP-01861/2020|EPI ISL 508863|B.1|Madagascar|2020-03-22	Africa|hCoV-19/South Africa/KRISP-0243/2020|EPI ISL 482725|B.1.140|South Africa|2020-06-14	0.0003102323	Africa
Africa|hCoV-19/Mali/M002593/2020|EPI ISL 487446|A|Mali|2020-04-06	Africa|hCoV-19/South Africa/KRISP-0243/2020|EPI ISL 482725|B.1.140|South Africa|2020-06-14	0.0005861341	Africa
Africa|hCoV-19/Mali/M002615/2020|EPI ISL 487447|A|Mali|2020-04-06	Africa|hCoV-19/South Africa/KRISP-0243/2020|EPI ISL 482725|B.1.140|South Africa|2020-06-14	0.0005517013	Africa
Africa|hCoV-19/Mali/M002616/2020|EPI ISL 487448|A|Mali|2020-04-06	Africa|hCoV-19/South Africa/KRISP-0243/2020|EPI ISL 482725|B.1.140|South Africa|2020-06-14	0.0005181864	Africa
Africa|hCoV-19/Mali/M002618/2020|EPI ISL 487449|A|Mali|2020-04-06	Africa|hCoV-19/South Africa/KRISP-0243/2020|EPI ISL 482725|B.1.140|South Africa|2020-06-14	0.0005861364	Africa
Africa|hCoV-19/Mali/M002644/2020|EPI ISL 487450|A|Mali|2020-04-08	Africa|hCoV-19/South Africa/KRISP-0243/2020|EPI ISL 482725|B.1.140|South Africa|2020-06-14	0.0006206706	Africa
Africa|hCoV-19/Mali/M002659/2020|EPI ISL 487451|A|Mali|2020-04-09	Africa|hCoV-19/South Africa/KRISP-0243/2020|EPI ISL 482725|B.1.140|South Africa|2020-06-14	0.0005516442	Africa
Africa|hCoV-19/Mali/M002663/2020|EPI ISL 487452|A|Mali|2020-04-09	Africa|hCoV-19/South Africa/KRISP-0243/2020|EPI ISL 482725|B.1.140|South Africa|2020-06-14	0.0006551182	Africa
Africa|hCoV-19/Mali/M002667/2020|EPI ISL 487453|B.1|Mali|2020-04-10	Africa|hCoV-19/South Africa/KRISP-0243/2020|EPI ISL 482725|B.1.140|South Africa|2020-06-14	0.0003102323	Africa
Africa|hCoV-19/Mali/M002672/2020|EPI ISL 487454|B|Mali|2020-04-10	Africa|hCoV-19/South Africa/KRISP-0243/2020|EPI ISL 482725|B.1.140|South Africa|2020-06-14	0.0004827969	Africa
Africa|hCoV-19/Mali/M002673/2020|EPI ISL 487455|B.1|Mali|2020-04-10	Africa|hCoV-19/South Africa/KRISP-0243/2020|EPI ISL 482725|B.1.140|South Africa|2020-06-14	0.0003102259	Africa
Africa|hCoV-19/Mali/M002675/2020|EPI ISL 487456|A|Mali|2020-04-10	Africa|hCoV-19/South Africa/KRISP-0243/2020|EPI ISL 482725|B.1.140|South Africa|2020-06-14	0.0005516442	Africa
Africa|hCoV-19/Mali/M002698/2020|EPI ISL 487457|A|Mali|2020-04-12	Africa|hCoV-19/South Africa/KRISP-0243/2020|EPI ISL 482725|B.1.140|South Africa|2020-06-14	0.0005177679	Africa
Africa|hCoV-19/Mali/M002700/2020|EPI ISL 487458|B.1|Mali|2020-04-12	Africa|hCoV-19/South Africa/KRISP-0243/2020|EPI ISL 482725|B.1.140|South Africa|2020-06-14	0.0004500072	Africa
Africa|hCoV-19/Mali/M002703/2020|EPI ISL 487459|B.1|Mali|2020-04-12	Africa|hCoV-19/South Africa/KRISP-0243/2020|EPI ISL 482725|B.1.140|South Africa|2020-06-14	0.0003791808	Africa
Africa|hCoV-19/Mali/M002704/2020|EPI ISL 487460|A|Mali|2020-04-12	Africa|hCoV-19/South Africa/KRISP-0243/2020|EPI ISL 482725|B.1.140|South Africa|2020-06-14	0.0004826471	Africa
Africa|hCoV-19/Mali/M002707/2020|EPI ISL 487461|A|Mali|2020-04-12	Africa|hCoV-19/South Africa/KRISP-0243/2020|EPI ISL 482725|B.1.140|South Africa|2020-06-14	0.0006551476	Africa
Africa|hCoV-19/Mali/M002758/2020|EPI ISL 487462|B.1|Mali|2020-04-13	Africa|hCoV-19/South Africa/KRISP-0243/2020|EPI ISL 482725|B.1.140|South Africa|2020-06-14	0.0004137072	Africa
Africa|hCoV-19/Mali/M002823/2020|EPI ISL 487463|A|Mali|2020-04-14	Africa|hCoV-19/South Africa/KRISP-0243/2020|EPI ISL 482725|B.1.140|South Africa|2020-06-14	0.0005861199	Africa
Africa|hCoV-19/Mali/M002824/2020|EPI ISL 487464|B.1.3|Mali|2020-04-14	Africa|hCoV-19/South Africa/KRISP-0243/2020|EPI ISL 482725|B.1.140|South Africa|2020-06-14	0.0004136872	Africa
Africa|hCoV-19/Mali/M002826/2020|EPI ISL 487465|A|Mali|2020-04-14	Africa|hCoV-19/South Africa/KRISP-0243/2020|EPI ISL 482725|B.1.140|South Africa|2020-06-14	0.0005171557	Africa
Africa|hCoV-19/Mali/M002830/2020|EPI ISL 487466|B.1.275|Mali|2020-04-14	Africa|hCoV-19/South Africa/KRISP-0243/2020|EPI ISL 482725|B.1.140|South Africa|2020-06-14	0.0003792223	Africa
Africa|hCoV-19/Morocco/15N/2020|EPI ISL 458150|B.1.1|Morocco|2020-05-15	Africa|hCoV-19/South Africa/KRISP-0243/2020|EPI ISL 482725|B.1.140|South Africa|2020-06-14	0.0006214799	Africa
Africa|hCoV-19/Morocco/6887/2020|EPI ISL 459965|B.1.1|Morocco|2020-03-03	Africa|hCoV-19/South Africa/KRISP-0243/2020|EPI ISL 482725|B.1.140|South Africa|2020-06-14	0.0003102473	Africa
Africa|hCoV-19/Morocco/6888/2020|EPI ISL 459966|B.1.1|Morocco|2020-03-15	Africa|hCoV-19/South Africa/KRISP-0243/2020|EPI ISL 482725|B.1.140|South Africa|2020-06-14	0.0004136988	Africa
Africa|hCoV-19/Morocco/6889/2020|EPI ISL 459967|B.1.5|Morocco|2020-03-15	Africa|hCoV-19/South Africa/KRISP-0243/2020|EPI ISL 482725|B.1.140|South Africa|2020-06-14	0.0002085748	Africa
Africa|hCoV-19/Morocco/6890/2020|EPI ISL 459968|B.1.5|Morocco|2020-03-17	Africa|hCoV-19/South Africa/KRISP-0243/2020|EPI ISL 482725|B.1.140|South Africa|2020-06-14	0.0002771384	Africa
Africa|hCoV-19/Morocco/6891/2020|EPI ISL 459969|B.1.255|Morocco|2020-03-20	Africa|hCoV-19/South Africa/KRISP-0243/2020|EPI ISL 482725|B.1.140|South Africa|2020-06-14	0.0002787827	Africa
Africa|hCoV-19/Morocco/6892/2020|EPI ISL 459970|B.1.5|Morocco|2020-03-17	Africa|hCoV-19/South Africa/KRISP-0243/2020|EPI ISL 482725|B.1.140|South Africa|2020-06-14	0.0002789450	Africa
Africa|hCoV-19/Morocco/6893/2020|EPI ISL 459971|B.1.153|Morocco|2020-03-18	Africa|hCoV-19/South Africa/KRISP-0243/2020|EPI ISL 482725|B.1.140|South Africa|2020-06-14	0.0004545881	Africa
Africa|hCoV-19/Morocco/6894/2020|EPI ISL 459972|B.1|Morocco|2020-03-20	Africa|hCoV-19/South Africa/KRISP-0243/2020|EPI ISL 482725|B.1.140|South Africa|2020-06-14	0.0003792053	Africa
Africa|hCoV-19/Morocco/6895/2020|EPI ISL 459973|B.1.1|Morocco|2020-03-20	Africa|hCoV-19/South Africa/KRISP-0243/2020|EPI ISL 482725|B.1.140|South Africa|2020-06-14	0.0003447264	Africa
Africa|hCoV-19/Morocco/6897/2020|EPI ISL 459975|B.1.5|Morocco|2020-03-21	Africa|hCoV-19/South Africa/KRISP-0243/2020|EPI ISL 482725|B.1.140|South Africa|2020-06-14	0.0002757602	Africa
Africa|hCoV-19/Morocco/6898/2020|EPI ISL 459976|B.1|Morocco|2020-03-16	Africa|hCoV-19/South Africa/KRISP-0243/2020|EPI ISL 482725|B.1.140|South Africa|2020-06-14	0.0003447404	Africa
Africa|hCoV-19/Morocco/6899/2020|EPI ISL 459977|B.1.1|Morocco|2020-04-21	Africa|hCoV-19/South Africa/KRISP-0243/2020|EPI ISL 482725|B.1.140|South Africa|2020-06-14	0.0003447418	Africa
Africa|hCoV-19/Morocco/6900/2020|EPI ISL 459978|B.1.1.247|Morocco|2020-04-20	Africa|hCoV-19/South Africa/KRISP-0243/2020|EPI ISL 482725|B.1.140|South Africa|2020-06-14	0.0004482122	Africa
Africa|hCoV-19/Morocco/6901/2020|EPI ISL 459979|B.1|Morocco|2020-04-19	Africa|hCoV-19/South Africa/KRISP-0243/2020|EPI ISL 482725|B.1.140|South Africa|2020-06-14	0.0003102323	Africa
Africa|hCoV-19/Morocco/6902/2020|EPI ISL 459980|B.1.1|Morocco|2020-04-19	Africa|hCoV-19/South Africa/KRISP-0243/2020|EPI ISL 482725|B.1.140|South Africa|2020-06-14	0.0004827000	Africa
Africa|hCoV-19/Morocco/6903/2020|EPI ISL 459981|B.1|Morocco|2020-04-19	Africa|hCoV-19/South Africa/KRISP-0243/2020|EPI ISL 482725|B.1.140|South Africa|2020-06-14	0.0004481904	Africa
Africa|hCoV-19/Morocco/6904/2020|EPI ISL 459982|B.1|Morocco|2020-04-18	Africa|hCoV-19/South Africa/KRISP-0243/2020|EPI ISL 482725|B.1.140|South Africa|2020-06-14	0.0004481921	Africa
Africa|hCoV-19/Morocco/6905/2020|EPI ISL 459983|B.1.1|Morocco|2020-04-21	Africa|hCoV-19/South Africa/KRISP-0243/2020|EPI ISL 482725|B.1.140|South Africa|2020-06-14	0.0004137257	Africa
Africa|hCoV-19/Morocco/6906/2020|EPI ISL 459984|B.1.1|Morocco|2020-04-06	Africa|hCoV-19/South Africa/KRISP-0243/2020|EPI ISL 482725|B.1.140|South Africa|2020-06-14	0.0003102473	Africa
Africa|hCoV-19/Morocco/AZ183/2020|EPI ISL 476026|B.1.1|Morocco|2020-05-11	Africa|hCoV-19/South Africa/KRISP-0243/2020|EPI ISL 482725|B.1.140|South Africa|2020-06-14	0.0005172125	Africa
Africa|hCoV-19/Morocco/CA24/2020|EPI ISL 476025|B.1.1|Morocco|2020-05-02	Africa|hCoV-19/South Africa/KRISP-0243/2020|EPI ISL 482725|B.1.140|South Africa|2020-06-14	0.0006552579	Africa
Africa|hCoV-19/Morocco/HMIMV-Rabat102-03/2020|EPI ISL 471456|B.1|Morocco|2020-03-31	Africa|hCoV-19/South Africa/KRISP-0243/2020|EPI ISL 482725|B.1.140|South Africa|2020-06-14	0.0004137056	Africa
Africa|hCoV-19/Morocco/HMIMV-Rabat1025-04/2020|EPI ISL 471457|B.1|Morocco|2020-04-13	Africa|hCoV-19/South Africa/KRISP-0243/2020|EPI ISL 482725|B.1.140|South Africa|2020-06-14	0.0003792146	Africa
Africa|hCoV-19/Morocco/HMIMV-Rabat1429-04/2020|EPI ISL 471458|B.1|Morocco|2020-04-19	Africa|hCoV-19/South Africa/KRISP-0243/2020|EPI ISL 482725|B.1.140|South Africa|2020-06-14	0.0004827001	Africa
Africa|hCoV-19/Morocco/HMIMV-Rabat1435-04/2020|EPI ISL 471459|B.1|Morocco|2020-04-19	Africa|hCoV-19/South Africa/KRISP-0243/2020|EPI ISL 482725|B.1.140|South Africa|2020-06-14	0.0003447180	Africa
Africa|hCoV-19/Morocco/HMIMV-Rabat1462-04/2020|EPI ISL 471460|B.1|Morocco|2020-04-19	Africa|hCoV-19/South Africa/KRISP-0243/2020|EPI ISL 482725|B.1.140|South Africa|2020-06-14	0.0004481921	Africa
Africa|hCoV-19/Morocco/OUA677-19/2020|EPI ISL 451400|B.1.5|Morocco|2020-04-23	Africa|hCoV-19/South Africa/KRISP-0243/2020|EPI ISL 482725|B.1.140|South Africa|2020-06-14	0.0003447334	Africa
Africa|hCoV-19/Morocco/RA85/2020|EPI ISL 467299|B.1|Morocco|2020-05-21	Africa|hCoV-19/South Africa/KRISP-0243/2020|EPI ISL 482725|B.1.140|South Africa|2020-06-14	0.0008278487	Africa
Africa|hCoV-19/Morocco/RMPS-01/2020|EPI ISL 469017|B.1|Morocco|2020-04-13	Africa|hCoV-19/South Africa/KRISP-0243/2020|EPI ISL 482725|B.1.140|South Africa|2020-06-14	0.0002757563	Africa
Africa|hCoV-19/Morocco/RMPS-02/2020|EPI ISL 469049|B.1|Morocco|2020-03-30	Africa|hCoV-19/South Africa/KRISP-0243/2020|EPI ISL 482725|B.1.140|South Africa|2020-06-14	0.0003102461	Africa
Africa|hCoV-19/Morocco/RMPS-03/2020|EPI ISL 469051|B.1|Morocco|2020-04-03	Africa|hCoV-19/South Africa/KRISP-0243/2020|EPI ISL 482725|B.1.140|South Africa|2020-06-14	0.0003792054	Africa
Africa|hCoV-19/Morocco/RMPS-04/2020|EPI ISL 469052|B.1|Morocco|2020-03-30	Africa|hCoV-19/South Africa/KRISP-0243/2020|EPI ISL 482725|B.1.140|South Africa|2020-06-14	0.0002757563	Africa
Africa|hCoV-19/Morocco/RMPS-05/2020|EPI ISL 469053|B.1|Morocco|2020-03-30	Africa|hCoV-19/South Africa/KRISP-0243/2020|EPI ISL 482725|B.1.140|South Africa|2020-06-14	0.0002757563	Africa
Africa|hCoV-19/Morocco/RMPS-06/2020|EPI ISL 469054|B.1|Morocco|2020-04-01	Africa|hCoV-19/South Africa/KRISP-0243/2020|EPI ISL 482725|B.1.140|South Africa|2020-06-14	0.0003102323	Africa
Africa|hCoV-19/Morocco/RMPS-12/2020|EPI ISL 482737|B.1.1|Morocco|2020-05-08	Africa|hCoV-19/South Africa/KRISP-0243/2020|EPI ISL 482725|B.1.140|South Africa|2020-06-14	0.0005266108	Africa
Africa|hCoV-19/Morocco/RMPS-13/2020|EPI ISL 482738|B.1|Morocco|2020-04-10	Africa|hCoV-19/South Africa/KRISP-0243/2020|EPI ISL 482725|B.1.140|South Africa|2020-06-14	0.0002807487	Africa
Africa|hCoV-19/Morocco/RMPS-14/2020|EPI ISL 482739|B.1|Morocco|2020-04-22	Africa|hCoV-19/South Africa/KRISP-0243/2020|EPI ISL 482725|B.1.140|South Africa|2020-06-14	0.0002861400	Africa
Africa|hCoV-19/Morocco/refstage1/2020|EPI ISL 476559|B.1.5|Morocco|2020-02-27	Africa|hCoV-19/South Africa/KRISP-0243/2020|EPI ISL 482725|B.1.140|South Africa|2020-06-14	0.0002067992	Africa
Africa|hCoV-19/Nigeria/AB03-CV135/2020|EPI ISL 527872|B.1.5|Nigeria|2020-05-12	Africa|hCoV-19/South Africa/KRISP-0243/2020|EPI ISL 482725|B.1.140|South Africa|2020-06-14	0.0003475120	Africa
Africa|hCoV-19/Nigeria/ED01-CV155/2020|EPI ISL 527873|B.40|Nigeria|2020-02-21	Africa|hCoV-19/South Africa/KRISP-0243/2020|EPI ISL 482725|B.1.140|South Africa|2020-06-14	0.0006206656	Africa
Africa|hCoV-19/Nigeria/ED02-CV156/2020|EPI ISL 527874|B.40|Nigeria|2020-03-23	Africa|hCoV-19/South Africa/KRISP-0243/2020|EPI ISL 482725|B.1.140|South Africa|2020-06-14	0.0005171663	Africa
Africa|hCoV-19/Nigeria/ED03-CV157/2020|EPI ISL 527875|B.40|Nigeria|2020-03-26	Africa|hCoV-19/South Africa/KRISP-0243/2020|EPI ISL 482725|B.1.140|South Africa|2020-06-14	0.0006737245	Africa
Africa|hCoV-19/Nigeria/ED04-CV158/2020|EPI ISL 527876|A|Nigeria|2020-03-25	Africa|hCoV-19/South Africa/KRISP-0243/2020|EPI ISL 482725|B.1.140|South Africa|2020-06-14	0.0005516560	Africa
Africa|hCoV-19/Nigeria/ED06-CV159/2020|EPI ISL 527877|A|Nigeria|2020-03-25	Africa|hCoV-19/South Africa/KRISP-0243/2020|EPI ISL 482725|B.1.140|South Africa|2020-06-14	0.0005311984	Africa
Africa|hCoV-19/Nigeria/ED07-CV160/2020|EPI ISL 527878|B.40|Nigeria|2020-03-31	Africa|hCoV-19/South Africa/KRISP-0243/2020|EPI ISL 482725|B.1.140|South Africa|2020-06-14	0.0006552334	Africa
Africa|hCoV-19/Nigeria/ED1010-CV215/2020|EPI ISL 527879|B.1.1.229|Nigeria|2020-05-04	Africa|hCoV-19/South Africa/KRISP-0243/2020|EPI ISL 482725|B.1.140|South Africa|2020-06-14	0.0003792160	Africa
Africa|hCoV-19/Nigeria/ED18-CV161/2020|EPI ISL 527880|B.1.5|Nigeria|2020-03-25	Africa|hCoV-19/South Africa/KRISP-0243/2020|EPI ISL 482725|B.1.140|South Africa|2020-06-14	0.0002416481	Africa
Africa|hCoV-19/Nigeria/ED20-CV162/2020|EPI ISL 527881|B.1|Nigeria|2020-03-30	Africa|hCoV-19/South Africa/KRISP-0243/2020|EPI ISL 482725|B.1.140|South Africa|2020-06-14	0.0003102322	Africa
Africa|hCoV-19/Nigeria/ED25-CV163/2020|EPI ISL 527882|B.1.5|Nigeria|2020-05-09	Africa|hCoV-19/South Africa/KRISP-0243/2020|EPI ISL 482725|B.1.140|South Africa|2020-06-14	0.0002412710	Africa
Africa|hCoV-19/Nigeria/ED32-CV164/2020|EPI ISL 527883|B.1.5|Nigeria|2020-05-18	Africa|hCoV-19/South Africa/KRISP-0243/2020|EPI ISL 482725|B.1.140|South Africa|2020-06-14	0.0002434497	Africa
Africa|hCoV-19/Nigeria/ED46-CV165/2020|EPI ISL 527884|B.1.1.229|Nigeria|2020-04-24	Africa|hCoV-19/South Africa/KRISP-0243/2020|EPI ISL 482725|B.1.140|South Africa|2020-06-14	0.0004482047	Africa
Africa|hCoV-19/Nigeria/ED48-CV193/2020|EPI ISL 527885|B.1.5|Nigeria|2020-04-26	Africa|hCoV-19/South Africa/KRISP-0243/2020|EPI ISL 482725|B.1.140|South Africa|2020-06-14	0.0001761053	Africa
Africa|hCoV-19/Nigeria/EK025-CV58/2020|EPI ISL 487098|B.1.1.71|Nigeria|2020-04-19	Africa|hCoV-19/South Africa/KRISP-0243/2020|EPI ISL 482725|B.1.140|South Africa|2020-06-14	0.0004219464	Africa
Africa|hCoV-19/Nigeria/EK084-CV50/2020|EPI ISL 487105|B.1.1.71|Nigeria|2020-04-23	Africa|hCoV-19/South Africa/KRISP-0243/2020|EPI ISL 482725|B.1.140|South Africa|2020-06-14	0.0004137160	Africa
Africa|hCoV-19/Nigeria/EK220-CV54/2020|EPI ISL 487102|B.1.1|Nigeria|2020-05-14	Africa|hCoV-19/South Africa/KRISP-0243/2020|EPI ISL 482725|B.1.140|South Africa|2020-06-14	0.0004142086	Africa
Africa|hCoV-19/Nigeria/EK254-CV60/2020|EPI ISL 487096|B.1.1|Nigeria|2020-05-19	Africa|hCoV-19/South Africa/KRISP-0243/2020|EPI ISL 482725|B.1.140|South Africa|2020-06-14	0.0004223266	Africa
Africa|hCoV-19/Nigeria/EK291-CV115/2020|EPI ISL 527887|B.1.1|Nigeria|2020-06-02	Africa|hCoV-19/South Africa/KRISP-0243/2020|EPI ISL 482725|B.1.140|South Africa|2020-06-14	0.0004482322	Africa
Africa|hCoV-19/Nigeria/KW017-CV24/2020|EPI ISL 455362|B.1.255|Nigeria|2020-04-10	Africa|hCoV-19/South Africa/KRISP-0243/2020|EPI ISL 482725|B.1.140|South Africa|2020-06-14	0.0003447250	Africa
Africa|hCoV-19/Nigeria/KW298-CV48/2020|EPI ISL 487107|A|Nigeria|2020-05-08	Africa|hCoV-19/South Africa/KRISP-0243/2020|EPI ISL 482725|B.1.140|South Africa|2020-06-14	0.0006206405	Africa
Africa|hCoV-19/Nigeria/KW326-CV52/2020|EPI ISL 487103|B.1.1|Nigeria|2020-05-09	Africa|hCoV-19/South Africa/KRISP-0243/2020|EPI ISL 482725|B.1.140|South Africa|2020-06-14	0.0003801502	Africa
Africa|hCoV-19/Nigeria/Lagos01/2020|EPI ISL 413550|B.1.1|Nigeria|2020-02-27	Africa|hCoV-19/South Africa/KRISP-0243/2020|EPI ISL 482725|B.1.140|South Africa|2020-06-14	0.0003477549	Africa
Africa|hCoV-19/Nigeria/NG57752/2020|EPI ISL 462992|B.1.1|Nigeria|2020-03	Africa|hCoV-19/South Africa/KRISP-0243/2020|EPI ISL 482725|B.1.140|South Africa|2020-06-14	0.0003796869	Africa
Africa|hCoV-19/Nigeria/OG007-CV22/2020|EPI ISL 455412|B.40|Nigeria|2020-03-29	Africa|hCoV-19/South Africa/KRISP-0243/2020|EPI ISL 482725|B.1.140|South Africa|2020-06-14	0.0005516801	Africa
Africa|hCoV-19/Nigeria/ON191-CV49/2020|EPI ISL 487106|B.1.246|Nigeria|2020-06-30	Africa|hCoV-19/South Africa/KRISP-0243/2020|EPI ISL 482725|B.1.140|South Africa|2020-06-14	0.0004157364	Africa
Africa|hCoV-19/Nigeria/ON505-CV43/2020|EPI ISL 487112|B.1.246|Nigeria|2020-05-24	Africa|hCoV-19/South Africa/KRISP-0243/2020|EPI ISL 482725|B.1.140|South Africa|2020-06-14	0.0004826551	Africa
Africa|hCoV-19/Nigeria/ON507-CV44/2020|EPI ISL 487111|B.1.1.10|Nigeria|2020-05-24	Africa|hCoV-19/South Africa/KRISP-0243/2020|EPI ISL 482725|B.1.140|South Africa|2020-06-14	0.0005178572	Africa
Africa|hCoV-19/Nigeria/ON595-CV121/2020|EPI ISL 527888|B.1.1.90|Nigeria|2020-06-03	Africa|hCoV-19/South Africa/KRISP-0243/2020|EPI ISL 482725|B.1.140|South Africa|2020-06-14	0.0004827118	Africa
Africa|hCoV-19/Nigeria/ON705-CV153/2020|EPI ISL 527889|B.1.1.1|Nigeria|2020-06-09	Africa|hCoV-19/South Africa/KRISP-0243/2020|EPI ISL 482725|B.1.140|South Africa|2020-06-14	0.0005861744	Africa
Africa|hCoV-19/Nigeria/ON752-CV144/2020|EPI ISL 527890|B.1|Nigeria|2020-06-11	Africa|hCoV-19/South Africa/KRISP-0243/2020|EPI ISL 482725|B.1.140|South Africa|2020-06-14	0.0004484951	Africa
Africa|hCoV-19/Nigeria/ON920-CV152/2020|EPI ISL 527891|B.1.1.220|Nigeria|2020-06-16	Africa|hCoV-19/South Africa/KRISP-0243/2020|EPI ISL 482725|B.1.140|South Africa|2020-06-14	0.0004832782	Africa
Africa|hCoV-19/Nigeria/ON969-CV145/2020|EPI ISL 527892|B.1.1|Nigeria|2020-06-17	Africa|hCoV-19/South Africa/KRISP-0243/2020|EPI ISL 482725|B.1.140|South Africa|2020-06-14	0.0004827432	Africa
Africa|hCoV-19/Nigeria/OS016-CV3/2020|EPI ISL 455413|B.40|Nigeria|2020-03-27	Africa|hCoV-19/South Africa/KRISP-0243/2020|EPI ISL 482725|B.1.140|South Africa|2020-06-14	0.0005187397	Africa
Africa|hCoV-19/Nigeria/OS030-CV5/2020|EPI ISL 455415|A|Nigeria|2020-03-29	Africa|hCoV-19/South Africa/KRISP-0243/2020|EPI ISL 482725|B.1.140|South Africa|2020-06-14	0.0007129113	Africa
Africa|hCoV-19/Nigeria/OS055-CV8/2020|EPI ISL 455418|A|Nigeria|2020-03-29	Africa|hCoV-19/South Africa/KRISP-0243/2020|EPI ISL 482725|B.1.140|South Africa|2020-06-14	0.0007036072	Africa
Africa|hCoV-19/Nigeria/OS060-CV9/2020|EPI ISL 455419|B.1|Nigeria|2020-03-29	Africa|hCoV-19/South Africa/KRISP-0243/2020|EPI ISL 482725|B.1.140|South Africa|2020-06-14	0.0004520991	Africa
Africa|hCoV-19/Nigeria/OS070-CV11/2020|EPI ISL 455422|A|Nigeria|2020-03-29	Africa|hCoV-19/South Africa/KRISP-0243/2020|EPI ISL 482725|B.1.140|South Africa|2020-06-14	0.0006896598	Africa
Africa|hCoV-19/Nigeria/OS085-CV14/2020|EPI ISL 455424|A|Nigeria|2020-03-29	Africa|hCoV-19/South Africa/KRISP-0243/2020|EPI ISL 482725|B.1.140|South Africa|2020-06-14	0.0005861603	Africa
Africa|hCoV-19/Nigeria/OS125-CV20/2020|EPI ISL 455427|A|Nigeria|2020-03-29	Africa|hCoV-19/South Africa/KRISP-0243/2020|EPI ISL 482725|B.1.140|South Africa|2020-06-14	0.0007163818	Africa
Africa|hCoV-19/Nigeria/OS294-CV42/2020|EPI ISL 487113|B.1.5|Nigeria|2020-04-23	Africa|hCoV-19/South Africa/KRISP-0243/2020|EPI ISL 482725|B.1.140|South Africa|2020-06-14	0.0002757623	Africa
Africa|hCoV-19/Nigeria/OS524-CV45/2020|EPI ISL 487110|B.1.22|Nigeria|2020-05-11	Africa|hCoV-19/South Africa/KRISP-0243/2020|EPI ISL 482725|B.1.140|South Africa|2020-06-14	0.0004136872	Africa
Africa|hCoV-19/Nigeria/OS589-CV46/2020|EPI ISL 487109|B.1.22|Nigeria|2020-05-29	Africa|hCoV-19/South Africa/KRISP-0243/2020|EPI ISL 482725|B.1.140|South Africa|2020-06-14	0.0004483295	Africa
Africa|hCoV-19/Nigeria/OY008-CV29/2020|EPI ISL 455429|B.1|Nigeria|2020-03-27	Africa|hCoV-19/South Africa/KRISP-0243/2020|EPI ISL 482725|B.1.140|South Africa|2020-06-14	0.0003102323	Africa
Africa|hCoV-19/Nigeria/OY045A-CV35/2020|EPI ISL 455431|B.40|Nigeria|2020-04-02	Africa|hCoV-19/South Africa/KRISP-0243/2020|EPI ISL 482725|B.1.140|South Africa|2020-06-14	0.0005172911	Africa
Africa|hCoV-19/Nigeria/OY094-CV57/2020|EPI ISL 487099|B.1.1.102|Nigeria|2020-04-24	Africa|hCoV-19/South Africa/KRISP-0243/2020|EPI ISL 482725|B.1.140|South Africa|2020-06-14	0.0003792407	Africa
Africa|hCoV-19/Nigeria/OY175-CV51/2020|EPI ISL 487104|B.1|Nigeria|2020-05-03	Africa|hCoV-19/South Africa/KRISP-0243/2020|EPI ISL 482725|B.1.140|South Africa|2020-06-14	0.0004195496	Africa
Africa|hCoV-19/Nigeria/OY233-CV66/2020|EPI ISL 487091|B.1.246|Nigeria|2020-05-13	Africa|hCoV-19/South Africa/KRISP-0243/2020|EPI ISL 482725|B.1.140|South Africa|2020-06-14	0.0005516665	Africa
Africa|hCoV-19/Nigeria/OY260-CV55/2020|EPI ISL 487101|B.1.265|Nigeria|2020-05-16	Africa|hCoV-19/South Africa/KRISP-0243/2020|EPI ISL 482725|B.1.140|South Africa|2020-06-14	0.0004826551	Africa
Africa|hCoV-19/Nigeria/OY592-CV167/2020|EPI ISL 527898|B.1.265|Nigeria|2020-06-10	Africa|hCoV-19/South Africa/KRISP-0243/2020|EPI ISL 482725|B.1.140|South Africa|2020-06-14	0.0005861925	Africa
Africa|hCoV-19/Nigeria/OY595-CV168/2020|EPI ISL 527899|B.1.265|Nigeria|2020-06-09	Africa|hCoV-19/South Africa/KRISP-0243/2020|EPI ISL 482725|B.1.140|South Africa|2020-06-14	0.0005672311	Africa
Africa|hCoV-19/Nigeria/OY598-CV169/2020|EPI ISL 527900|B.1.1|Nigeria|2020-06-09	Africa|hCoV-19/South Africa/KRISP-0243/2020|EPI ISL 482725|B.1.140|South Africa|2020-06-14	0.0006003710	Africa
Africa|hCoV-19/Nigeria/OY605-CV170/2020|EPI ISL 527901|B.1.1|Nigeria|2020-06-12	Africa|hCoV-19/South Africa/KRISP-0243/2020|EPI ISL 482725|B.1.140|South Africa|2020-06-14	0.0006206680	Africa
Africa|hCoV-19/Nigeria/OY608-CV172/2020|EPI ISL 527903|B.1.1|Nigeria|2020-06-11	Africa|hCoV-19/South Africa/KRISP-0243/2020|EPI ISL 482725|B.1.140|South Africa|2020-06-14	0.0004848059	Africa
Africa|hCoV-19/Nigeria/OY612-CV173/2020|EPI ISL 527904|B.1.1|Nigeria|2020-06-13	Africa|hCoV-19/South Africa/KRISP-0243/2020|EPI ISL 482725|B.1.140|South Africa|2020-06-14	0.0004831349	Africa
Africa|hCoV-19/Nigeria/OY616-CV174/2020|EPI ISL 527905|B.1.1|Nigeria|2020-06-12	Africa|hCoV-19/South Africa/KRISP-0243/2020|EPI ISL 482725|B.1.140|South Africa|2020-06-14	0.0006216112	Africa
Africa|hCoV-19/Nigeria/OY625-CV182/2020|EPI ISL 527909|B.1.1|Nigeria|2020-06-13	Africa|hCoV-19/South Africa/KRISP-0243/2020|EPI ISL 482725|B.1.140|South Africa|2020-06-14	0.0004864075	Africa
Africa|hCoV-19/Nigeria/OY626-CV183/2020|EPI ISL 527910|B.1.1|Nigeria|2020-06-13	Africa|hCoV-19/South Africa/KRISP-0243/2020|EPI ISL 482725|B.1.140|South Africa|2020-06-14	0.0004844551	Africa
Africa|hCoV-19/Nigeria/OY627-CV184/2020|EPI ISL 527911|B.1.1|Nigeria|2020-06-13	Africa|hCoV-19/South Africa/KRISP-0243/2020|EPI ISL 482725|B.1.140|South Africa|2020-06-14	0.0003448653	Africa
Africa|hCoV-19/Nigeria/OY628-CV185/2020|EPI ISL 527912|B.1.1|Nigeria|2020-06-13	Africa|hCoV-19/South Africa/KRISP-0243/2020|EPI ISL 482725|B.1.140|South Africa|2020-06-14	0.0005862127	Africa
Africa|hCoV-19/Nigeria/OY633-CV189/2020|EPI ISL 527914|B.1.1.71|Nigeria|2020-06-16	Africa|hCoV-19/South Africa/KRISP-0243/2020|EPI ISL 482725|B.1.140|South Africa|2020-06-14	0.0005516935	Africa
Africa|hCoV-19/Nigeria/OY636-CV192/2020|EPI ISL 527915|B.1.1|Nigeria|2020-06-17	Africa|hCoV-19/South Africa/KRISP-0243/2020|EPI ISL 482725|B.1.140|South Africa|2020-06-14	0.0004481830	Africa
Africa|hCoV-19/Senegal/003/2020|EPI ISL 418206|B.1.356|Senegal|2020-02-28	Africa|hCoV-19/South Africa/KRISP-0243/2020|EPI ISL 482725|B.1.140|South Africa|2020-06-14	0.0003455911	Africa
Africa|hCoV-19/Senegal/016/2020|EPI ISL 418207|B.1.356|Senegal|2020-03-02	Africa|hCoV-19/South Africa/KRISP-0243/2020|EPI ISL 482725|B.1.140|South Africa|2020-06-14	0.0003447097	Africa
Africa|hCoV-19/Senegal/020/2020|EPI ISL 418208|B.1.356|Senegal|2020-03-04	Africa|hCoV-19/South Africa/KRISP-0243/2020|EPI ISL 482725|B.1.140|South Africa|2020-06-14	0.0003456985	Africa
Africa|hCoV-19/Senegal/026/2020|EPI ISL 418209|B.1.356|Senegal|2020-03-03	Africa|hCoV-19/South Africa/KRISP-0243/2020|EPI ISL 482725|B.1.140|South Africa|2020-06-14	0.0003791885	Africa
Africa|hCoV-19/Senegal/073/2020|EPI ISL 418210|B.1|Senegal|2020-03-10	Africa|hCoV-19/South Africa/KRISP-0243/2020|EPI ISL 482725|B.1.140|South Africa|2020-06-14	0.0002412818	Africa
Africa|hCoV-19/Senegal/082/2020|EPI ISL 418211|B.1|Senegal|2020-03-11	Africa|hCoV-19/South Africa/KRISP-0243/2020|EPI ISL 482725|B.1.140|South Africa|2020-06-14	0.0002413982	Africa
Africa|hCoV-19/Senegal/087/2020|EPI ISL 418212|B.1|Senegal|2020-03-11	Africa|hCoV-19/South Africa/KRISP-0243/2020|EPI ISL 482725|B.1.140|South Africa|2020-06-14	0.0002420240	Africa
Africa|hCoV-19/Senegal/094/2020|EPI ISL 418213|B.1|Senegal|2020-03-12	Africa|hCoV-19/South Africa/KRISP-0243/2020|EPI ISL 482725|B.1.140|South Africa|2020-06-14	0.0002760226	Africa
Africa|hCoV-19/Senegal/102/2020|EPI ISL 418214|B.1|Senegal|2020-03-12	Africa|hCoV-19/South Africa/KRISP-0243/2020|EPI ISL 482725|B.1.140|South Africa|2020-06-14	0.0002147010	Africa
Africa|hCoV-19/Senegal/119/2020|EPI ISL 418215|B.1|Senegal|2020-03-12	Africa|hCoV-19/South Africa/KRISP-0243/2020|EPI ISL 482725|B.1.140|South Africa|2020-06-14	0.0002777307	Africa
Africa|hCoV-19/Senegal/1351/2020|EPI ISL 480556|B.6|Senegal|2020-03-28	Africa|hCoV-19/South Africa/KRISP-0243/2020|EPI ISL 482725|B.1.140|South Africa|2020-06-14	0.0005183687	Africa
Africa|hCoV-19/Senegal/136/2020|EPI ISL 418216|A.2|Senegal|2020-03-13	Africa|hCoV-19/South Africa/KRISP-0243/2020|EPI ISL 482725|B.1.140|South Africa|2020-06-14	0.0005861319	Africa
Africa|hCoV-19/Senegal/139/2020|EPI ISL 418217|B.1|Senegal|2020-03-13	Africa|hCoV-19/South Africa/KRISP-0243/2020|EPI ISL 482725|B.1.140|South Africa|2020-06-14	0.0002775585	Africa
Africa|hCoV-19/Senegal/1683/2020|EPI ISL 480783|B.1|Senegal|2020-03-31	Africa|hCoV-19/South Africa/KRISP-0243/2020|EPI ISL 482725|B.1.140|South Africa|2020-06-14	0.0002764202	Africa
Africa|hCoV-19/Senegal/1749/2020|EPI ISL 480787|B.1|Senegal|2020-03-31	Africa|hCoV-19/South Africa/KRISP-0243/2020|EPI ISL 482725|B.1.140|South Africa|2020-06-14	0.0002770163	Africa
Africa|hCoV-19/Senegal/1966/2020|EPI ISL 480789|A.11|Senegal|2020-04-01	Africa|hCoV-19/South Africa/KRISP-0243/2020|EPI ISL 482725|B.1.140|South Africa|2020-06-14	0.0005864050	Africa
Africa|hCoV-19/Senegal/2840/2020|EPI ISL 481220|B.1|Senegal|2020-04-06	Africa|hCoV-19/South Africa/KRISP-0243/2020|EPI ISL 482725|B.1.140|South Africa|2020-06-14	0.0004969377	Africa
Africa|hCoV-19/Senegal/2865/2020|EPI ISL 481234|B.1|Senegal|2020-04-07	Africa|hCoV-19/South Africa/KRISP-0243/2020|EPI ISL 482725|B.1.140|South Africa|2020-06-14	0.0004571301	Africa
Africa|hCoV-19/Senegal/306/2020|EPI ISL 420069|B.3|Senegal|2020-03-17	Africa|hCoV-19/South Africa/KRISP-0243/2020|EPI ISL 482725|B.1.140|South Africa|2020-06-14	0.0003791896	Africa
Africa|hCoV-19/Senegal/315/2020|EPI ISL 420070|B.1|Senegal|2020-03-17	Africa|hCoV-19/South Africa/KRISP-0243/2020|EPI ISL 482725|B.1.140|South Africa|2020-06-14	0.0003102184	Africa
Africa|hCoV-19/Senegal/328/2020|EPI ISL 420071|B.1|Senegal|2020-03-17	Africa|hCoV-19/South Africa/KRISP-0243/2020|EPI ISL 482725|B.1.140|South Africa|2020-06-14	0.0004220157	Africa
Africa|hCoV-19/Senegal/3331/2020|EPI ISL 481235|B.1.5|Senegal|2020-04-09	Africa|hCoV-19/South Africa/KRISP-0243/2020|EPI ISL 482725|B.1.140|South Africa|2020-06-14	0.0002414621	Africa
Africa|hCoV-19/Senegal/370/2020|EPI ISL 420072|B.1|Senegal|2020-03-18	Africa|hCoV-19/South Africa/KRISP-0243/2020|EPI ISL 482725|B.1.140|South Africa|2020-06-14	0.0003110363	Africa
Africa|hCoV-19/Senegal/382/2020|EPI ISL 420073|B.1|Senegal|2020-03-19	Africa|hCoV-19/South Africa/KRISP-0243/2020|EPI ISL 482725|B.1.140|South Africa|2020-06-14	0.0003447405	Africa
Africa|hCoV-19/Senegal/45436/2020|EPI ISL 498238|B.1.1|Senegal|2020-05-27	Africa|hCoV-19/South Africa/KRISP-0243/2020|EPI ISL 482725|B.1.140|South Africa|2020-06-14	0.0004138684	Africa
Africa|hCoV-19/Senegal/45557/2020|EPI ISL 498239|B.1.1|Senegal|2020-05-27	Africa|hCoV-19/South Africa/KRISP-0243/2020|EPI ISL 482725|B.1.140|South Africa|2020-06-14	0.0005212757	Africa
Africa|hCoV-19/Senegal/52357/2020|EPI ISL 498240|B.1.5.12|Senegal|2020-06-03	Africa|hCoV-19/South Africa/KRISP-0243/2020|EPI ISL 482725|B.1.140|South Africa|2020-06-14	0.0004719773	Africa
Africa|hCoV-19/Senegal/52907/2020|EPI ISL 498241|B.1.5.12|Senegal|2020-06-05	Africa|hCoV-19/South Africa/KRISP-0243/2020|EPI ISL 482725|B.1.140|South Africa|2020-06-14	0.0007135362	Africa
Africa|hCoV-19/Senegal/55499/2020|EPI ISL 498242|B.1.5|Senegal|2020-06-07	Africa|hCoV-19/South Africa/KRISP-0243/2020|EPI ISL 482725|B.1.140|South Africa|2020-06-14	0.0003453485	Africa
Africa|hCoV-19/Senegal/55703/2020|EPI ISL 477148|B.1.356|Senegal|2020-06-07	Africa|hCoV-19/South Africa/KRISP-0243/2020|EPI ISL 482725|B.1.140|South Africa|2020-06-14	0.0004286443	Africa
Africa|hCoV-19/Senegal/55728/2020|EPI ISL 477150|B.1.5.12|Senegal|2020-06-07	Africa|hCoV-19/South Africa/KRISP-0243/2020|EPI ISL 482725|B.1.140|South Africa|2020-06-14	0.0004173507	Africa
Africa|hCoV-19/Senegal/55738/2020|EPI ISL 477141|B.1.5.12|Senegal|2020-06-07	Africa|hCoV-19/South Africa/KRISP-0243/2020|EPI ISL 482725|B.1.140|South Africa|2020-06-14	0.0005683275	Africa
Africa|hCoV-19/Senegal/55752/2020|EPI ISL 477149|B.1.5.12|Senegal|2020-06-07	Africa|hCoV-19/South Africa/KRISP-0243/2020|EPI ISL 482725|B.1.140|South Africa|2020-06-14	0.0003502393	Africa
Africa|hCoV-19/Senegal/57065/2020|EPI ISL 476148|B.1.1.44|Senegal|2020-06-09	Africa|hCoV-19/South Africa/KRISP-0243/2020|EPI ISL 482725|B.1.140|South Africa|2020-06-14	0.0004490946	Africa
Africa|hCoV-19/Senegal/5718/2020|EPI ISL 481236|B.1|Senegal|2020-04-18	Africa|hCoV-19/South Africa/KRISP-0243/2020|EPI ISL 482725|B.1.140|South Africa|2020-06-14	0.0003465213	Africa
Africa|hCoV-19/Senegal/57273/2020|EPI ISL 498243|B.1.5.12|Senegal|2020-06-07	Africa|hCoV-19/South Africa/KRISP-0243/2020|EPI ISL 482725|B.1.140|South Africa|2020-06-14	0.0004136928	Africa
Africa|hCoV-19/Senegal/57476/2020|EPI ISL 476149|B.1.5.12|Senegal|2020-06-06	Africa|hCoV-19/South Africa/KRISP-0243/2020|EPI ISL 482725|B.1.140|South Africa|2020-06-14	0.0005201501	Africa
Africa|hCoV-19/Senegal/57503/2020|EPI ISL 498244|B.1.5.12|Senegal|2020-06-09	Africa|hCoV-19/South Africa/KRISP-0243/2020|EPI ISL 482725|B.1.140|South Africa|2020-06-14	0.0005079443	Africa
Africa|hCoV-19/Senegal/57540/2020|EPI ISL 476491|B.1.5.12|Senegal|2020-06-09	Africa|hCoV-19/South Africa/KRISP-0243/2020|EPI ISL 482725|B.1.140|South Africa|2020-06-14	0.0005927048	Africa
Africa|hCoV-19/Senegal/5766/2020|EPI ISL 481237|B.1.5.12|Senegal|2020-04-17	Africa|hCoV-19/South Africa/KRISP-0243/2020|EPI ISL 482725|B.1.140|South Africa|2020-06-14	0.0004136972	Africa
Africa|hCoV-19/Senegal/5770/2020|EPI ISL 481238|B.1|Senegal|2020-04-17	Africa|hCoV-19/South Africa/KRISP-0243/2020|EPI ISL 482725|B.1.140|South Africa|2020-06-14	0.0002867389	Africa
Africa|hCoV-19/Senegal/5785/2020|EPI ISL 481239|B.1.5.12|Senegal|2020-04-17	Africa|hCoV-19/South Africa/KRISP-0243/2020|EPI ISL 482725|B.1.140|South Africa|2020-06-14	0.0003448211	Africa
Africa|hCoV-19/Senegal/5971/2020|EPI ISL 481240|B.1.5|Senegal|2020-04-18	Africa|hCoV-19/South Africa/KRISP-0243/2020|EPI ISL 482725|B.1.140|South Africa|2020-06-14	0.0003123170	Africa
Africa|hCoV-19/Senegal/5986/2020|EPI ISL 481243|B.1|Senegal|2020-04-18	Africa|hCoV-19/South Africa/KRISP-0243/2020|EPI ISL 482725|B.1.140|South Africa|2020-06-14	0.0003793151	Africa
Africa|hCoV-19/Senegal/600/2020|EPI ISL 420074|B.1.5|Senegal|2020-03-20	Africa|hCoV-19/South Africa/KRISP-0243/2020|EPI ISL 482725|B.1.140|South Africa|2020-06-14	0.0002757573	Africa
Africa|hCoV-19/Senegal/611/2020|EPI ISL 420076|B.1|Senegal|2020-03-20	Africa|hCoV-19/South Africa/KRISP-0243/2020|EPI ISL 482725|B.1.140|South Africa|2020-06-14	0.0003102461	Africa
Africa|hCoV-19/Senegal/618/2020|EPI ISL 420077|A|Senegal|2020-03-20	Africa|hCoV-19/South Africa/KRISP-0243/2020|EPI ISL 482725|B.1.140|South Africa|2020-06-14	0.0005516442	Africa
Africa|hCoV-19/Senegal/620/2020|EPI ISL 420078|A.11|Senegal|2020-03-20	Africa|hCoV-19/South Africa/KRISP-0243/2020|EPI ISL 482725|B.1.140|South Africa|2020-06-14	0.0005529594	Africa
Africa|hCoV-19/Senegal/62365/2020|EPI ISL 476492|B.1.5.12|Senegal|2020-06-10	Africa|hCoV-19/South Africa/KRISP-0243/2020|EPI ISL 482725|B.1.140|South Africa|2020-06-14	0.0003792068	Africa
Africa|hCoV-19/Senegal/62368/2020|EPI ISL 476493|B.1.1|Senegal|2020-06-10	Africa|hCoV-19/South Africa/KRISP-0243/2020|EPI ISL 482725|B.1.140|South Africa|2020-06-14	0.0003447264	Africa
Africa|hCoV-19/Senegal/62431/2020|EPI ISL 498247|B.1.5.12|Senegal|2020-06-10	Africa|hCoV-19/South Africa/KRISP-0243/2020|EPI ISL 482725|B.1.140|South Africa|2020-06-14	0.0003850458	Africa
Africa|hCoV-19/Senegal/62872/2020|EPI ISL 476494|B.1.5.12|Senegal|2020-06-11	Africa|hCoV-19/South Africa/KRISP-0243/2020|EPI ISL 482725|B.1.140|South Africa|2020-06-14	0.0003454690	Africa
Africa|hCoV-19/Senegal/62874/2020|EPI ISL 476495|B.1.5.12|Senegal|2020-06-11	Africa|hCoV-19/South Africa/KRISP-0243/2020|EPI ISL 482725|B.1.140|South Africa|2020-06-14	0.0004495404	Africa
Africa|hCoV-19/Senegal/63263/2020|EPI ISL 498249|B.1.5.12|Senegal|2020-06-11	Africa|hCoV-19/South Africa/KRISP-0243/2020|EPI ISL 482725|B.1.140|South Africa|2020-06-14	0.0003813573	Africa
Africa|hCoV-19/Senegal/63728/2020|EPI ISL 476497|B.1.356|Senegal|2020-06-12	Africa|hCoV-19/South Africa/KRISP-0243/2020|EPI ISL 482725|B.1.140|South Africa|2020-06-14	0.0003854277	Africa
Africa|hCoV-19/Senegal/63742/2020|EPI ISL 476514|B.1.5.12|Senegal|2020-06-12	Africa|hCoV-19/South Africa/KRISP-0243/2020|EPI ISL 482725|B.1.140|South Africa|2020-06-14	0.0004136969	Africa
Africa|hCoV-19/Senegal/640/2020|EPI ISL 420079|B.1|Senegal|2020-03-20	Africa|hCoV-19/South Africa/KRISP-0243/2020|EPI ISL 482725|B.1.140|South Africa|2020-06-14	0.0005305139	Africa
Africa|hCoV-19/Senegal/64033/2020|EPI ISL 485715|B.1.5|Senegal|2020-06-12	Africa|hCoV-19/South Africa/KRISP-0243/2020|EPI ISL 482725|B.1.140|South Africa|2020-06-14	0.0003792067	Africa
Africa|hCoV-19/Senegal/64076/2020|EPI ISL 485716|B.1|Senegal|2020-06-12	Africa|hCoV-19/South Africa/KRISP-0243/2020|EPI ISL 482725|B.1.140|South Africa|2020-06-14	0.0006207618	Africa
Africa|hCoV-19/Senegal/64096/2020|EPI ISL 485717|B.1.5.12|Senegal|2020-06-12	Africa|hCoV-19/South Africa/KRISP-0243/2020|EPI ISL 482725|B.1.140|South Africa|2020-06-14	0.0004168523	Africa
Africa|hCoV-19/Senegal/64101/2020|EPI ISL 476516|B.1.5.12|Senegal|2020-06-12	Africa|hCoV-19/South Africa/KRISP-0243/2020|EPI ISL 482725|B.1.140|South Africa|2020-06-14	0.0004152861	Africa
Africa|hCoV-19/Senegal/64163/2020|EPI ISL 477159|B.1.5.12|Senegal|2020-06-12	Africa|hCoV-19/South Africa/KRISP-0243/2020|EPI ISL 482725|B.1.140|South Africa|2020-06-14	0.0006008311	Africa
Africa|hCoV-19/Senegal/64166/2020|EPI ISL 476558|B.1.5.12|Senegal|2020-06-12	Africa|hCoV-19/South Africa/KRISP-0243/2020|EPI ISL 482725|B.1.140|South Africa|2020-06-14	0.0005885868	Africa
Africa|hCoV-19/Senegal/6427/2020|EPI ISL 486873|B.1.5|Senegal|2020-04-20	Africa|hCoV-19/South Africa/KRISP-0243/2020|EPI ISL 482725|B.1.140|South Africa|2020-06-14	0.0002763249	Africa
Africa|hCoV-19/Senegal/6430/2020|EPI ISL 486872|B.1.1|Senegal|2020-04-11	Africa|hCoV-19/South Africa/KRISP-0243/2020|EPI ISL 482725|B.1.140|South Africa|2020-06-14	0.0003459220	Africa
Africa|hCoV-19/Senegal/64709/2020|EPI ISL 476560|B.1.5.12|Senegal|2020-06-13	Africa|hCoV-19/South Africa/KRISP-0243/2020|EPI ISL 482725|B.1.140|South Africa|2020-06-14	0.0008939864	Africa
Africa|hCoV-19/Senegal/64716/2020|EPI ISL 498250|B.1.5.12|Senegal|2020-06-13	Africa|hCoV-19/South Africa/KRISP-0243/2020|EPI ISL 482725|B.1.140|South Africa|2020-06-14	0.0003804092	Africa
Africa|hCoV-19/Senegal/64729/2020|EPI ISL 477155|B.1.1.44|Senegal|2020-06-11	Africa|hCoV-19/South Africa/KRISP-0243/2020|EPI ISL 482725|B.1.140|South Africa|2020-06-14	0.0005547071	Africa
Africa|hCoV-19/Senegal/64763/2020|EPI ISL 476562|B.1.292|Senegal|2020-06-13	Africa|hCoV-19/South Africa/KRISP-0243/2020|EPI ISL 482725|B.1.140|South Africa|2020-06-14	0.0003792224	Africa
Africa|hCoV-19/Senegal/64766/2020|EPI ISL 476564|B.1.5.12|Senegal|2020-06-13	Africa|hCoV-19/South Africa/KRISP-0243/2020|EPI ISL 482725|B.1.140|South Africa|2020-06-14	0.0004481412	Africa
Africa|hCoV-19/Senegal/64771/2020|EPI ISL 482874|B.1.1.44|Senegal|2020-06-13	Africa|hCoV-19/South Africa/KRISP-0243/2020|EPI ISL 482725|B.1.140|South Africa|2020-06-14	0.0005517618	Africa
Africa|hCoV-19/Senegal/64772/2020|EPI ISL 477154|B.1.5.12|Senegal|2020-06-13	Africa|hCoV-19/South Africa/KRISP-0243/2020|EPI ISL 482725|B.1.140|South Africa|2020-06-14	0.0005330721	Africa
Africa|hCoV-19/Senegal/6481/2020|EPI ISL 486871|B.1.5|Senegal|2020-04-21	Africa|hCoV-19/South Africa/KRISP-0243/2020|EPI ISL 482725|B.1.140|South Africa|2020-06-14	0.0002420969	Africa
Africa|hCoV-19/Senegal/64916/2020|EPI ISL 477156|B.1.5.12|Senegal|2020-06-13	Africa|hCoV-19/South Africa/KRISP-0243/2020|EPI ISL 482725|B.1.140|South Africa|2020-06-14	0.0004158445	Africa
Africa|hCoV-19/Senegal/64932/2020|EPI ISL 476569|B.1.1.44|Senegal|2020-06-13	Africa|hCoV-19/South Africa/KRISP-0243/2020|EPI ISL 482725|B.1.140|South Africa|2020-06-14	0.0004138029	Africa
Africa|hCoV-19/Senegal/64969/2020|EPI ISL 476570|B.1.5.12|Senegal|2020-06-13	Africa|hCoV-19/South Africa/KRISP-0243/2020|EPI ISL 482725|B.1.140|South Africa|2020-06-14	0.0006767902	Africa
Africa|hCoV-19/Senegal/65030/2020|EPI ISL 476572|B.1.5.12|Senegal|2020-06-14	Africa|hCoV-19/South Africa/KRISP-0243/2020|EPI ISL 482725|B.1.140|South Africa|2020-06-14	0.0003791807	Africa
Africa|hCoV-19/Senegal/65052/2020|EPI ISL 476574|B.1.5|Senegal|2020-06-13	Africa|hCoV-19/South Africa/KRISP-0243/2020|EPI ISL 482725|B.1.140|South Africa|2020-06-14	0.0003464133	Africa
Africa|hCoV-19/Senegal/65428/2020|EPI ISL 485712|B.1.5.12|Senegal|2020-06-14	Africa|hCoV-19/South Africa/KRISP-0243/2020|EPI ISL 482725|B.1.140|South Africa|2020-06-14	0.0005889249	Africa
Africa|hCoV-19/Senegal/65481/2020|EPI ISL 477151|B.1.1|Senegal|2020-06-14	Africa|hCoV-19/South Africa/KRISP-0243/2020|EPI ISL 482725|B.1.140|South Africa|2020-06-14	0.0004598003	Africa
Africa|hCoV-19/Senegal/65548/2020|EPI ISL 477153|B.1.5.12|Senegal|2020-06-14	Africa|hCoV-19/South Africa/KRISP-0243/2020|EPI ISL 482725|B.1.140|South Africa|2020-06-14	0.0004988702	Africa
Africa|hCoV-19/Senegal/65601/2020|EPI ISL 485713|B.1.5.12|Senegal|2020-06-14	Africa|hCoV-19/South Africa/KRISP-0243/2020|EPI ISL 482725|B.1.140|South Africa|2020-06-14	0.0003791897	Africa
Africa|hCoV-19/Senegal/659/2020|EPI ISL 480554|B.1|Senegal|2020-03-21	Africa|hCoV-19/South Africa/KRISP-0243/2020|EPI ISL 482725|B.1.140|South Africa|2020-06-14	0.0003456592	Africa
Africa|hCoV-19/Senegal/6597/2020|EPI ISL 486870|B.1.356|Senegal|2020-04-23	Africa|hCoV-19/South Africa/KRISP-0243/2020|EPI ISL 482725|B.1.140|South Africa|2020-06-14	0.0003447096	Africa
Africa|hCoV-19/Senegal/6619/2020|EPI ISL 498230|B.1|Senegal|2020-04-21	Africa|hCoV-19/South Africa/KRISP-0243/2020|EPI ISL 482725|B.1.140|South Africa|2020-06-14	0.0003447026	Africa
Africa|hCoV-19/Senegal/6626/2020|EPI ISL 498229|B.1|Senegal|2020-04-21	Africa|hCoV-19/South Africa/KRISP-0243/2020|EPI ISL 482725|B.1.140|South Africa|2020-06-14	0.0003793938	Africa
Africa|hCoV-19/Senegal/66298/2020|EPI ISL 485708|B.1.5.12|Senegal|2020-06-15	Africa|hCoV-19/South Africa/KRISP-0243/2020|EPI ISL 482725|B.1.140|South Africa|2020-06-14	0.0005517180	Africa
Africa|hCoV-19/Senegal/66443/2020|EPI ISL 485711|B.1.1|Senegal|2020-06-15	Africa|hCoV-19/South Africa/KRISP-0243/2020|EPI ISL 482725|B.1.140|South Africa|2020-06-14	0.0005582479	Africa
Africa|hCoV-19/Senegal/66458/2020|EPI ISL 485710|B.1.1|Senegal|2020-06-15	Africa|hCoV-19/South Africa/KRISP-0243/2020|EPI ISL 482725|B.1.140|South Africa|2020-06-14	0.0003792236	Africa
Africa|hCoV-19/Senegal/6751/2020|EPI ISL 486859|B.1.1|Senegal|2020-04-21	Africa|hCoV-19/South Africa/KRISP-0243/2020|EPI ISL 482725|B.1.140|South Africa|2020-06-14	0.0004188322	Africa
Africa|hCoV-19/Senegal/6762/2020|EPI ISL 486869|B.1.5.12|Senegal|2020-04-21	Africa|hCoV-19/South Africa/KRISP-0243/2020|EPI ISL 482725|B.1.140|South Africa|2020-06-14	0.0005389734	Africa
Africa|hCoV-19/Senegal/68303/2020|EPI ISL 477143|B.1.5.12|Senegal|2020-06-17	Africa|hCoV-19/South Africa/KRISP-0243/2020|EPI ISL 482725|B.1.140|South Africa|2020-06-14	0.0004170362	Africa
Africa|hCoV-19/Senegal/68349/2020|EPI ISL 485635|B.1.5.12|Senegal|2020-06-18	Africa|hCoV-19/South Africa/KRISP-0243/2020|EPI ISL 482725|B.1.140|South Africa|2020-06-14	0.0005171200	Africa
Africa|hCoV-19/Senegal/6837/2020|EPI ISL 486868|B.1.272|Senegal|2020-04-21	Africa|hCoV-19/South Africa/KRISP-0243/2020|EPI ISL 482725|B.1.140|South Africa|2020-06-14	0.0004527361	Africa
Africa|hCoV-19/Senegal/6839/2020|EPI ISL 486867|B.1|Senegal|2020-04-23	Africa|hCoV-19/South Africa/KRISP-0243/2020|EPI ISL 482725|B.1.140|South Africa|2020-06-14	0.0003812721	Africa
Africa|hCoV-19/Senegal/68458/2020|EPI ISL 482878|B.1.1|Senegal|2020-06-18	Africa|hCoV-19/South Africa/KRISP-0243/2020|EPI ISL 482725|B.1.140|South Africa|2020-06-14	0.0003792235	Africa
Africa|hCoV-19/Senegal/6847/2020|EPI ISL 486865|B.1.272|Senegal|2020-04-02	Africa|hCoV-19/South Africa/KRISP-0243/2020|EPI ISL 482725|B.1.140|South Africa|2020-06-14	0.0004136872	Africa
Africa|hCoV-19/Senegal/68488/2020|EPI ISL 482877|B.1.356|Senegal|2020-06-17	Africa|hCoV-19/South Africa/KRISP-0243/2020|EPI ISL 482725|B.1.140|South Africa|2020-06-14	0.0004826335	Africa
Africa|hCoV-19/Senegal/68525/2020|EPI ISL 477142|B.1.1|Senegal|2020-06-17	Africa|hCoV-19/South Africa/KRISP-0243/2020|EPI ISL 482725|B.1.140|South Africa|2020-06-14	0.0006022204	Africa
Africa|hCoV-19/Senegal/68548/2020|EPI ISL 482876|B.1.5.12|Senegal|2020-06-17	Africa|hCoV-19/South Africa/KRISP-0243/2020|EPI ISL 482725|B.1.140|South Africa|2020-06-14	0.0003842244	Africa
Africa|hCoV-19/Senegal/68550/2020|EPI ISL 482875|B.1.5.12|Senegal|2020-06-16	Africa|hCoV-19/South Africa/KRISP-0243/2020|EPI ISL 482725|B.1.140|South Africa|2020-06-14	0.0003798353	Africa
Africa|hCoV-19/Senegal/6914/2020|EPI ISL 498237|B.1.5|Senegal|2020-04-24	Africa|hCoV-19/South Africa/KRISP-0243/2020|EPI ISL 482725|B.1.140|South Africa|2020-06-14	0.0003875082	Africa
Africa|hCoV-19/Senegal/6934/2020|EPI ISL 498235|B.1.5.12|Senegal|2020-04-22	Africa|hCoV-19/South Africa/KRISP-0243/2020|EPI ISL 482725|B.1.140|South Africa|2020-06-14	0.0005204099	Africa
Africa|hCoV-19/Senegal/70339/2020|EPI ISL 477146|B.1.5.12|Senegal|2020-06-20	Africa|hCoV-19/South Africa/KRISP-0243/2020|EPI ISL 482725|B.1.140|South Africa|2020-06-14	0.0003876197	Africa
Africa|hCoV-19/Senegal/70427/2020|EPI ISL 477144|B.1.5.12|Senegal|2020-06-20	Africa|hCoV-19/South Africa/KRISP-0243/2020|EPI ISL 482725|B.1.140|South Africa|2020-06-14	0.0004592481	Africa
Africa|hCoV-19/Senegal/70440/2020|EPI ISL 477145|B.1.5.12|Senegal|2020-06-19	Africa|hCoV-19/South Africa/KRISP-0243/2020|EPI ISL 482725|B.1.140|South Africa|2020-06-14	0.0004602397	Africa
Africa|hCoV-19/Senegal/83493/2020|EPI ISL 498252|B.1.1.44|Senegal|2020-07-09	Africa|hCoV-19/South Africa/KRISP-0243/2020|EPI ISL 482725|B.1.140|South Africa|2020-06-14	0.0006374101	Africa
Africa|hCoV-19/Senegal/9068/2020|EPI ISL 498236|B.1.356|Senegal|2020-04-24	Africa|hCoV-19/South Africa/KRISP-0243/2020|EPI ISL 482725|B.1.140|South Africa|2020-06-14	0.0003450423	Africa
Africa|hCoV-19/Senegal/9250/2020|EPI ISL 486866|B.1.1|Senegal|2020-04-22	Africa|hCoV-19/South Africa/KRISP-0243/2020|EPI ISL 482725|B.1.140|South Africa|2020-06-14	0.0005862007	Africa
Africa|hCoV-19/Senegal/9256/2020|EPI ISL 486864|B.1.1|Senegal|2020-04-23	Africa|hCoV-19/South Africa/KRISP-0243/2020|EPI ISL 482725|B.1.140|South Africa|2020-06-14	0.0005923531	Africa
Africa|hCoV-19/Senegal/9369/2020|EPI ISL 486863|B.1.5|Senegal|2020-04-25	Africa|hCoV-19/South Africa/KRISP-0243/2020|EPI ISL 482725|B.1.140|South Africa|2020-06-14	0.0002412707	Africa
Africa|hCoV-19/Senegal/9392/2020|EPI ISL 486862|B.1.1|Senegal|2020-04-25	Africa|hCoV-19/South Africa/KRISP-0243/2020|EPI ISL 482725|B.1.140|South Africa|2020-06-14	0.0004850071	Africa
Africa|hCoV-19/Senegal/9439/2020|EPI ISL 486861|B.1.1.44|Senegal|2020-04-25	Africa|hCoV-19/South Africa/KRISP-0243/2020|EPI ISL 482725|B.1.140|South Africa|2020-06-14	0.0003793021	Africa
Africa|hCoV-19/Senegal/9615/2020|EPI ISL 486860|B.1.5.12|Senegal|2020-04-25	Africa|hCoV-19/South Africa/KRISP-0243/2020|EPI ISL 482725|B.1.140|South Africa|2020-06-14	0.0003447026	Africa
Africa|hCoV-19/Senegal/9819/2020|EPI ISL 498233|B.1|Senegal|2020-04-25	Africa|hCoV-19/South Africa/KRISP-0243/2020|EPI ISL 482725|B.1.140|South Africa|2020-06-14	0.0004564517	Africa
Africa|hCoV-19/Senegal/9821/2020|EPI ISL 498232|B.1.356|Senegal|2020-04-25	Africa|hCoV-19/South Africa/KRISP-0243/2020|EPI ISL 482725|B.1.140|South Africa|2020-06-14	0.0003837202	Africa
Africa|hCoV-19/Senegal/9838/2020|EPI ISL 498231|B.1.272|Senegal|2020-04-25	Africa|hCoV-19/South Africa/KRISP-0243/2020|EPI ISL 482725|B.1.140|South Africa|2020-06-14	0.0004869638	Africa
Africa|hCoV-19/Sierra Leone/KGH-G-8548/2020|EPI ISL 512811|B.1|Sierra Leone|2020-03-30	Africa|hCoV-19/South Africa/KRISP-0243/2020|EPI ISL 482725|B.1.140|South Africa|2020-06-14	0.0003447404	Africa
Africa|hCoV-19/Sierra Leone/KGH-G-8549/2020|EPI ISL 512812|B.1.1|Sierra Leone|2020-03-31	Africa|hCoV-19/South Africa/KRISP-0243/2020|EPI ISL 482725|B.1.140|South Africa|2020-06-14	0.0003102473	Africa
Africa|hCoV-19/Sierra Leone/KGH-G-8603/2020|EPI ISL 512813|B.1|Sierra Leone|2020-04-23	Africa|hCoV-19/South Africa/KRISP-0243/2020|EPI ISL 482725|B.1.140|South Africa|2020-06-14	0.0003448796	Africa
Africa|hCoV-19/Sierra Leone/KGH-G-8604/2020|EPI ISL 512814|B.6|Sierra Leone|2020-04-03	Africa|hCoV-19/South Africa/KRISP-0243/2020|EPI ISL 482725|B.1.140|South Africa|2020-06-14	0.0005171538	Africa
Africa|hCoV-19/Sierra Leone/KGH-G-8607/2020|EPI ISL 512815|B.1.1|Sierra Leone|2020-04-03	Africa|hCoV-19/South Africa/KRISP-0243/2020|EPI ISL 482725|B.1.140|South Africa|2020-06-14	0.0003448774	Africa
Africa|hCoV-19/Sierra Leone/KGH-G-8625/2020|EPI ISL 512816|A.12|Sierra Leone|2020-04-10	Africa|hCoV-19/South Africa/KRISP-0243/2020|EPI ISL 482725|B.1.140|South Africa|2020-06-14	0.0008277546	Africa
Africa|hCoV-19/Sierra Leone/KGH-G-8626/2020|EPI ISL 512817|A.12|Sierra Leone|2020-04-10	Africa|hCoV-19/South Africa/KRISP-0243/2020|EPI ISL 482725|B.1.140|South Africa|2020-06-14	0.0007241755	Africa
Africa|hCoV-19/Sierra Leone/KGH-G-8627/2020|EPI ISL 512818|B.1.5|Sierra Leone|2020-04-08	Africa|hCoV-19/South Africa/KRISP-0243/2020|EPI ISL 482725|B.1.140|South Africa|2020-06-14	0.0002757630	Africa
Africa|hCoV-19/Sierra Leone/KGH-G-8668/2020|EPI ISL 512819|A.12|Sierra Leone|2020-04-11	Africa|hCoV-19/South Africa/KRISP-0243/2020|EPI ISL 482725|B.1.140|South Africa|2020-06-14	0.0007047413	Africa
Africa|hCoV-19/Sierra Leone/KGH-G-8669/2020|EPI ISL 512820|A.12|Sierra Leone|2020-04-14	Africa|hCoV-19/South Africa/KRISP-0243/2020|EPI ISL 482725|B.1.140|South Africa|2020-06-14	0.0007587099	Africa
Africa|hCoV-19/South Africa/KRISP-0001/2020|EPI ISL 467431|B|South Africa|2020-03-23	Africa|hCoV-19/South Africa/KRISP-0243/2020|EPI ISL 482725|B.1.140|South Africa|2020-06-14	0.0003454766	Africa
Africa|hCoV-19/South Africa/KRISP-0016/2020|EPI ISL 467432|B.1.106|South Africa|2020-03-28	Africa|hCoV-19/South Africa/KRISP-0243/2020|EPI ISL 482725|B.1.140|South Africa|2020-06-14	0.0002412793	Africa
Africa|hCoV-19/South Africa/KRISP-0017/2020|EPI ISL 467433|B.1.5|South Africa|2020-04-03	Africa|hCoV-19/South Africa/KRISP-0243/2020|EPI ISL 482725|B.1.140|South Africa|2020-06-14	0.0002068065	Africa
Africa|hCoV-19/South Africa/KRISP-0019/2020|EPI ISL 467434|B.1.5|South Africa|2020-04-02	Africa|hCoV-19/South Africa/KRISP-0243/2020|EPI ISL 482725|B.1.140|South Africa|2020-06-14	0.0002068065	Africa
Africa|hCoV-19/South Africa/KRISP-0021/2020|EPI ISL 467435|B.1.5|South Africa|2020-04-02	Africa|hCoV-19/South Africa/KRISP-0243/2020|EPI ISL 482725|B.1.140|South Africa|2020-06-14	0.0002413875	Africa
Africa|hCoV-19/South Africa/KRISP-0024/2020|EPI ISL 467436|B.1.106|South Africa|2020-04-01	Africa|hCoV-19/South Africa/KRISP-0243/2020|EPI ISL 482725|B.1.140|South Africa|2020-06-14	0.0002469646	Africa
Africa|hCoV-19/South Africa/KRISP-0026/2020|EPI ISL 467437|B.1.106|South Africa|2020-04-01	Africa|hCoV-19/South Africa/KRISP-0243/2020|EPI ISL 482725|B.1.140|South Africa|2020-06-14	0.0002413958	Africa
Africa|hCoV-19/South Africa/KRISP-0028/2020|EPI ISL 467438|B.1.106|South Africa|2020-04-02	Africa|hCoV-19/South Africa/KRISP-0243/2020|EPI ISL 482725|B.1.140|South Africa|2020-06-14	0.0002819130	Africa
Africa|hCoV-19/South Africa/KRISP-0029/2020|EPI ISL 467439|B.1.5|South Africa|2020-04-02	Africa|hCoV-19/South Africa/KRISP-0243/2020|EPI ISL 482725|B.1.140|South Africa|2020-06-14	0.0002512811	Africa
Africa|hCoV-19/South Africa/KRISP-0033/2020|EPI ISL 467440|B.1.106|South Africa|2020-04-01	Africa|hCoV-19/South Africa/KRISP-0243/2020|EPI ISL 482725|B.1.140|South Africa|2020-06-14	0.0002425666	Africa
Africa|hCoV-19/South Africa/KRISP-0035/2020|EPI ISL 467441|B.1.5|South Africa|2020-03-27	Africa|hCoV-19/South Africa/KRISP-0243/2020|EPI ISL 482725|B.1.140|South Africa|2020-06-14	0.0002067994	Africa
Africa|hCoV-19/South Africa/KRISP-0041/2020|EPI ISL 467443|B.1.5|South Africa|2020-03-25	Africa|hCoV-19/South Africa/KRISP-0243/2020|EPI ISL 482725|B.1.140|South Africa|2020-06-14	0.0002067994	Africa
Africa|hCoV-19/South Africa/KRISP-005/2020|EPI ISL 455630|B.1.5|South Africa|2020-04-29	Africa|hCoV-19/South Africa/KRISP-0243/2020|EPI ISL 482725|B.1.140|South Africa|2020-06-14	0.0002491022	Africa
Africa|hCoV-19/South Africa/KRISP-0055/2020|EPI ISL 467444|B.1.5|South Africa|2020-03-24	Africa|hCoV-19/South Africa/KRISP-0243/2020|EPI ISL 482725|B.1.140|South Africa|2020-06-14	0.0002067993	Africa
Africa|hCoV-19/South Africa/KRISP-0056/2020|EPI ISL 467445|B.1.5|South Africa|2020-04-04	Africa|hCoV-19/South Africa/KRISP-0243/2020|EPI ISL 482725|B.1.140|South Africa|2020-06-14	0.0002757686	Africa
Africa|hCoV-19/South Africa/KRISP-0057/2020|EPI ISL 467446|B.1.5|South Africa|2020-03-29	Africa|hCoV-19/South Africa/KRISP-0243/2020|EPI ISL 482725|B.1.140|South Africa|2020-06-14	0.0002070277	Africa
Africa|hCoV-19/South Africa/KRISP-0059/2020|EPI ISL 467448|B.1.5|South Africa|2020-04-01	Africa|hCoV-19/South Africa/KRISP-0243/2020|EPI ISL 482725|B.1.140|South Africa|2020-06-14	0.0002795131	Africa
Africa|hCoV-19/South Africa/KRISP-0065/2020|EPI ISL 467449|B.1.106|South Africa|2020-04-04	Africa|hCoV-19/South Africa/KRISP-0243/2020|EPI ISL 482725|B.1.140|South Africa|2020-06-14	0.0002416375	Africa
Africa|hCoV-19/South Africa/KRISP-0066/2020|EPI ISL 467450|B.1.106|South Africa|2020-04-03	Africa|hCoV-19/South Africa/KRISP-0243/2020|EPI ISL 482725|B.1.140|South Africa|2020-06-14	0.0002412710	Africa
Africa|hCoV-19/South Africa/KRISP-0067/2020|EPI ISL 467451|B.1.5|South Africa|2020-04-03	Africa|hCoV-19/South Africa/KRISP-0243/2020|EPI ISL 482725|B.1.140|South Africa|2020-06-14	0.0002067994	Africa
Africa|hCoV-19/South Africa/KRISP-0074/2020|EPI ISL 467452|B.1.106|South Africa|2020-04-04	Africa|hCoV-19/South Africa/KRISP-0243/2020|EPI ISL 482725|B.1.140|South Africa|2020-06-14	0.0002451743	Africa
Africa|hCoV-19/South Africa/KRISP-0075/2020|EPI ISL 467453|B.1.106|South Africa|2020-04-04	Africa|hCoV-19/South Africa/KRISP-0243/2020|EPI ISL 482725|B.1.140|South Africa|2020-06-14	0.0002414040	Africa
Africa|hCoV-19/South Africa/KRISP-0080/2020|EPI ISL 467454|B.1.106|South Africa|2020-04-01	Africa|hCoV-19/South Africa/KRISP-0243/2020|EPI ISL 482725|B.1.140|South Africa|2020-06-14	0.0002412710	Africa
Africa|hCoV-19/South Africa/KRISP-0081/2020|EPI ISL 467455|B.1.106|South Africa|2020-04-06	Africa|hCoV-19/South Africa/KRISP-0243/2020|EPI ISL 482725|B.1.140|South Africa|2020-06-14	0.0002412710	Africa
Africa|hCoV-19/South Africa/KRISP-0084/2020|EPI ISL 467456|B.1.106|South Africa|2020-04-05	Africa|hCoV-19/South Africa/KRISP-0243/2020|EPI ISL 482725|B.1.140|South Africa|2020-06-14	0.0002412710	Africa
Africa|hCoV-19/South Africa/KRISP-0088/2020|EPI ISL 467457|B.1.106|South Africa|2020-04-07	Africa|hCoV-19/South Africa/KRISP-0243/2020|EPI ISL 482725|B.1.140|South Africa|2020-06-14	0.0002412710	Africa
Africa|hCoV-19/South Africa/KRISP-0089/2020|EPI ISL 467458|B.1.106|South Africa|2020-04-05	Africa|hCoV-19/South Africa/KRISP-0243/2020|EPI ISL 482725|B.1.140|South Africa|2020-06-14	0.0002459322	Africa
Africa|hCoV-19/South Africa/KRISP-0090/2020|EPI ISL 467459|B.1.106|South Africa|2020-04-03	Africa|hCoV-19/South Africa/KRISP-0243/2020|EPI ISL 482725|B.1.140|South Africa|2020-06-14	0.0002465991	Africa
Africa|hCoV-19/South Africa/KRISP-0096/2020|EPI ISL 467461|B.1.106|South Africa|2020-04-01	Africa|hCoV-19/South Africa/KRISP-0243/2020|EPI ISL 482725|B.1.140|South Africa|2020-06-14	0.0002429959	Africa
Africa|hCoV-19/South Africa/KRISP-0097/2020|EPI ISL 467462|B.1.106|South Africa|2020-04-01	Africa|hCoV-19/South Africa/KRISP-0243/2020|EPI ISL 482725|B.1.140|South Africa|2020-06-14	0.0002414290	Africa
Africa|hCoV-19/South Africa/KRISP-0111/2020|EPI ISL 467465|B.1.106|South Africa|2020-04-01	Africa|hCoV-19/South Africa/KRISP-0243/2020|EPI ISL 482725|B.1.140|South Africa|2020-06-14	0.0003461616	Africa
Africa|hCoV-19/South Africa/KRISP-0113/2020|EPI ISL 467467|B.1.106|South Africa|2020-04-05	Africa|hCoV-19/South Africa/KRISP-0243/2020|EPI ISL 482725|B.1.140|South Africa|2020-06-14	0.0002757562	Africa
Africa|hCoV-19/South Africa/KRISP-0115/2020|EPI ISL 467468|B.1.5|South Africa|2020-04-04	Africa|hCoV-19/South Africa/KRISP-0243/2020|EPI ISL 482725|B.1.140|South Africa|2020-06-14	0.0002067994	Africa
Africa|hCoV-19/South Africa/KRISP-0118/2020|EPI ISL 467470|B.1.106|South Africa|2020-04-01	Africa|hCoV-19/South Africa/KRISP-0243/2020|EPI ISL 482725|B.1.140|South Africa|2020-06-14	0.0002412793	Africa
Africa|hCoV-19/South Africa/KRISP-0119/2020|EPI ISL 467471|B.1.5|South Africa|2020-04-01	Africa|hCoV-19/South Africa/KRISP-0243/2020|EPI ISL 482725|B.1.140|South Africa|2020-06-14	0.0002067994	Africa
Africa|hCoV-19/South Africa/KRISP-012/2020|EPI ISL 421576|B.1.1.10|South Africa|2020-04-01	Africa|hCoV-19/South Africa/KRISP-0243/2020|EPI ISL 482725|B.1.140|South Africa|2020-06-14	0.0004486515	Africa
Africa|hCoV-19/South Africa/KRISP-0120/2020|EPI ISL 467472|B.1.106|South Africa|2020-04-01	Africa|hCoV-19/South Africa/KRISP-0243/2020|EPI ISL 482725|B.1.140|South Africa|2020-06-14	0.0002757563	Africa
Africa|hCoV-19/South Africa/KRISP-0123/2020|EPI ISL 467475|B.1.5|South Africa|2020-05-14	Africa|hCoV-19/South Africa/KRISP-0243/2020|EPI ISL 482725|B.1.140|South Africa|2020-06-14	0.0002757573	Africa
Africa|hCoV-19/South Africa/KRISP-0124/2020|EPI ISL 467476|B.1.1.57|South Africa|2020-05-13	Africa|hCoV-19/South Africa/KRISP-0243/2020|EPI ISL 482725|B.1.140|South Africa|2020-06-14	0.0003471553	Africa
Africa|hCoV-19/South Africa/KRISP-0125/2020|EPI ISL 467477|B.1.1.52|South Africa|2020-05-13	Africa|hCoV-19/South Africa/KRISP-0243/2020|EPI ISL 482725|B.1.140|South Africa|2020-06-14	0.0004137073	Africa
Africa|hCoV-19/South Africa/KRISP-0126/2020|EPI ISL 467478|B.1.1.40|South Africa|2020-05-13	Africa|hCoV-19/South Africa/KRISP-0243/2020|EPI ISL 482725|B.1.140|South Africa|2020-06-14	0.0005171662	Africa
Africa|hCoV-19/South Africa/KRISP-0127/2020|EPI ISL 467479|B.1.5.19|South Africa|2020-05-13	Africa|hCoV-19/South Africa/KRISP-0243/2020|EPI ISL 482725|B.1.140|South Africa|2020-06-14	0.0003102259	Africa
Africa|hCoV-19/South Africa/KRISP-0128/2020|EPI ISL 467480|B.1.1.57|South Africa|2020-05-13	Africa|hCoV-19/South Africa/KRISP-0243/2020|EPI ISL 482725|B.1.140|South Africa|2020-06-14	0.0003462419	Africa
Africa|hCoV-19/South Africa/KRISP-0129/2020|EPI ISL 467481|B.1.1.52|South Africa|2020-05-13	Africa|hCoV-19/South Africa/KRISP-0243/2020|EPI ISL 482725|B.1.140|South Africa|2020-06-14	0.0004481921	Africa
Africa|hCoV-19/South Africa/KRISP-0130/2020|EPI ISL 467482|B.1.1.57|South Africa|2020-05-13	Africa|hCoV-19/South Africa/KRISP-0243/2020|EPI ISL 482725|B.1.140|South Africa|2020-06-14	0.0003792160	Africa
Africa|hCoV-19/South Africa/KRISP-0131/2020|EPI ISL 467483|B.1.5|South Africa|2020-05-13	Africa|hCoV-19/South Africa/KRISP-0243/2020|EPI ISL 482725|B.1.140|South Africa|2020-06-14	0.0002757573	Africa
Africa|hCoV-19/South Africa/KRISP-0132/2020|EPI ISL 467484|B.1.1.40|South Africa|2020-05-13	Africa|hCoV-19/South Africa/KRISP-0243/2020|EPI ISL 482725|B.1.140|South Africa|2020-06-14	0.0004136888	Africa
Africa|hCoV-19/South Africa/KRISP-0133/2020|EPI ISL 467485|B.1.1.57|South Africa|2020-05-13	Africa|hCoV-19/South Africa/KRISP-0243/2020|EPI ISL 482725|B.1.140|South Africa|2020-06-14	0.0004137073	Africa
Africa|hCoV-19/South Africa/KRISP-0134/2020|EPI ISL 467486|B.1.1.206|South Africa|2020-05-14	Africa|hCoV-19/South Africa/KRISP-0243/2020|EPI ISL 482725|B.1.140|South Africa|2020-06-14	0.0003792069	Africa
Africa|hCoV-19/South Africa/KRISP-0135/2020|EPI ISL 467487|B.1.1.57|South Africa|2020-05-14	Africa|hCoV-19/South Africa/KRISP-0243/2020|EPI ISL 482725|B.1.140|South Africa|2020-06-14	0.0003476500	Africa
Africa|hCoV-19/South Africa/KRISP-0136/2020|EPI ISL 467488|B.1.5|South Africa|2020-05-14	Africa|hCoV-19/South Africa/KRISP-0243/2020|EPI ISL 482725|B.1.140|South Africa|2020-06-14	0.0003447180	Africa
Africa|hCoV-19/South Africa/KRISP-0137/2020|EPI ISL 467489|B.1.1.52|South Africa|2020-05-14	Africa|hCoV-19/South Africa/KRISP-0243/2020|EPI ISL 482725|B.1.140|South Africa|2020-06-14	0.0004137073	Africa
Africa|hCoV-19/South Africa/KRISP-0138/2020|EPI ISL 467490|B.1.1.53|South Africa|2020-05-14	Africa|hCoV-19/South Africa/KRISP-0243/2020|EPI ISL 482725|B.1.140|South Africa|2020-06-14	0.0004137173	Africa
Africa|hCoV-19/South Africa/KRISP-0139/2020|EPI ISL 467491|B.1.1|South Africa|2020-05-16	Africa|hCoV-19/South Africa/KRISP-0243/2020|EPI ISL 482725|B.1.140|South Africa|2020-06-14	0.0003792238	Africa
Africa|hCoV-19/South Africa/KRISP-0143/2020|EPI ISL 467493|B.1.1.56|South Africa|2020-05-21	Africa|hCoV-19/South Africa/KRISP-0243/2020|EPI ISL 482725|B.1.140|South Africa|2020-06-14	0.0003792069	Africa
Africa|hCoV-19/South Africa/KRISP-0144/2020|EPI ISL 467494|B.1.5.16|South Africa|2020-05-30	Africa|hCoV-19/South Africa/KRISP-0243/2020|EPI ISL 482725|B.1.140|South Africa|2020-06-14	0.0002757630	Africa
Africa|hCoV-19/South Africa/KRISP-0145/2020|EPI ISL 467495|B.1.106|South Africa|2020-05-30	Africa|hCoV-19/South Africa/KRISP-0243/2020|EPI ISL 482725|B.1.140|South Africa|2020-06-14	0.0002412710	Africa
Africa|hCoV-19/South Africa/KRISP-0148/2020|EPI ISL 467498|B.1.1|South Africa|2020-05-30	Africa|hCoV-19/South Africa/KRISP-0243/2020|EPI ISL 482725|B.1.140|South Africa|2020-06-14	0.0004137358	Africa
Africa|hCoV-19/South Africa/KRISP-0149/2020|EPI ISL 467499|B.1.1|South Africa|2020-05-30	Africa|hCoV-19/South Africa/KRISP-0243/2020|EPI ISL 482725|B.1.140|South Africa|2020-06-14	0.0003447264	Africa
Africa|hCoV-19/South Africa/KRISP-0150/2020|EPI ISL 467500|B.1.1.75|South Africa|2020-05-30	Africa|hCoV-19/South Africa/KRISP-0243/2020|EPI ISL 482725|B.1.140|South Africa|2020-06-14	0.0004826570	Africa
Africa|hCoV-19/South Africa/KRISP-0151/2020|EPI ISL 467501|B.1.1|South Africa|2020-06-01	Africa|hCoV-19/South Africa/KRISP-0243/2020|EPI ISL 482725|B.1.140|South Africa|2020-06-14	0.0003799140	Africa
Africa|hCoV-19/South Africa/KRISP-0152/2020|EPI ISL 467502|B.1.1|South Africa|2020-06-01	Africa|hCoV-19/South Africa/KRISP-0243/2020|EPI ISL 482725|B.1.140|South Africa|2020-06-14	0.0003792238	Africa
Africa|hCoV-19/South Africa/KRISP-0153/2020|EPI ISL 467503|B.1.1|South Africa|2020-06-01	Africa|hCoV-19/South Africa/KRISP-0243/2020|EPI ISL 482725|B.1.140|South Africa|2020-06-14	0.0004137073	Africa
Africa|hCoV-19/South Africa/KRISP-0154/2020|EPI ISL 467504|B.1.1|South Africa|2020-06-01	Africa|hCoV-19/South Africa/KRISP-0243/2020|EPI ISL 482725|B.1.140|South Africa|2020-06-14	0.0003123790	Africa
Africa|hCoV-19/South Africa/KRISP-0155/2020|EPI ISL 467505|B.1.106|South Africa|2020-06-01	Africa|hCoV-19/South Africa/KRISP-0243/2020|EPI ISL 482725|B.1.140|South Africa|2020-06-14	0.0002796401	Africa
Africa|hCoV-19/South Africa/KRISP-0157/2020|EPI ISL 467507|B.1.1.273|South Africa|2020-05-25	Africa|hCoV-19/South Africa/KRISP-0243/2020|EPI ISL 482725|B.1.140|South Africa|2020-06-14	0.0004481832	Africa
Africa|hCoV-19/South Africa/KRISP-0158/2020|EPI ISL 467508|B.1.106|South Africa|2020-05-28	Africa|hCoV-19/South Africa/KRISP-0243/2020|EPI ISL 482725|B.1.140|South Africa|2020-06-14	0.0003102461	Africa
Africa|hCoV-19/South Africa/KRISP-0159/2020|EPI ISL 467509|B.1.5|South Africa|2020-06-01	Africa|hCoV-19/South Africa/KRISP-0243/2020|EPI ISL 482725|B.1.140|South Africa|2020-06-14	0.0002067994	Africa
Africa|hCoV-19/South Africa/KRISP-0160/2020|EPI ISL 467510|B.1.5|South Africa|2020-06-01	Africa|hCoV-19/South Africa/KRISP-0243/2020|EPI ISL 482725|B.1.140|South Africa|2020-06-14	0.0002090906	Africa
Africa|hCoV-19/South Africa/KRISP-0161/2020|EPI ISL 467511|B.1.106|South Africa|2020-06-01	Africa|hCoV-19/South Africa/KRISP-0243/2020|EPI ISL 482725|B.1.140|South Africa|2020-06-14	0.0002757562	Africa
Africa|hCoV-19/South Africa/KRISP-0165/2020|EPI ISL 467515|B.1.1|South Africa|2020-05-29	Africa|hCoV-19/South Africa/KRISP-0243/2020|EPI ISL 482725|B.1.140|South Africa|2020-06-14	0.0003470553	Africa
Africa|hCoV-19/South Africa/KRISP-0166/2020|EPI ISL 467516|B.1.5|South Africa|2020-04-14	Africa|hCoV-19/South Africa/KRISP-0243/2020|EPI ISL 482725|B.1.140|South Africa|2020-06-14	0.0003102536	Africa
Africa|hCoV-19/South Africa/KRISP-0167/2020|EPI ISL 467517|B.1.106|South Africa|2020-06-02	Africa|hCoV-19/South Africa/KRISP-0243/2020|EPI ISL 482725|B.1.140|South Africa|2020-06-14	0.0002757563	Africa
Africa|hCoV-19/South Africa/KRISP-0168/2020|EPI ISL 467518|B.1.106|South Africa|2020-05-28	Africa|hCoV-19/South Africa/KRISP-0243/2020|EPI ISL 482725|B.1.140|South Africa|2020-06-14	0.0002757563	Africa
Africa|hCoV-19/South Africa/KRISP-0169/2020|EPI ISL 467519|B.1|South Africa|2020-05-31	Africa|hCoV-19/South Africa/KRISP-0243/2020|EPI ISL 482725|B.1.140|South Africa|2020-06-14	0.0002771766	Africa
Africa|hCoV-19/South Africa/KRISP-0170/2020|EPI ISL 467520|B.1.1.273|South Africa|2020-05-31	Africa|hCoV-19/South Africa/KRISP-0243/2020|EPI ISL 482725|B.1.140|South Africa|2020-06-14	0.0004510121	Africa
Africa|hCoV-19/South Africa/KRISP-0174/2020|EPI ISL 467524|B.1.106|South Africa|2020-06-04	Africa|hCoV-19/South Africa/KRISP-0243/2020|EPI ISL 482725|B.1.140|South Africa|2020-06-14	0.0002757563	Africa
Africa|hCoV-19/South Africa/KRISP-0175/2020|EPI ISL 482702|B.1.1.273|South Africa|2020-06-05	Africa|hCoV-19/South Africa/KRISP-0243/2020|EPI ISL 482725|B.1.140|South Africa|2020-06-14	0.0004485803	Africa
Africa|hCoV-19/South Africa/KRISP-0178/2020|EPI ISL 482704|B.1.1.57|South Africa|2020-06-05	Africa|hCoV-19/South Africa/KRISP-0243/2020|EPI ISL 482725|B.1.140|South Africa|2020-06-14	0.0004491785	Africa
Africa|hCoV-19/South Africa/KRISP-0179/2020|EPI ISL 482705|B.1.5.16|South Africa|2020-06-06	Africa|hCoV-19/South Africa/KRISP-0243/2020|EPI ISL 482725|B.1.140|South Africa|2020-06-14	0.0004136972	Africa
Africa|hCoV-19/South Africa/KRISP-0185/2020|EPI ISL 482708|B.1.1|South Africa|2020-06-07	Africa|hCoV-19/South Africa/KRISP-0243/2020|EPI ISL 482725|B.1.140|South Africa|2020-06-14	0.0004137257	Africa
Africa|hCoV-19/South Africa/KRISP-0190/2020|EPI ISL 482709|B.1.1.273|South Africa|2020-06-06	Africa|hCoV-19/South Africa/KRISP-0243/2020|EPI ISL 482725|B.1.140|South Africa|2020-06-14	0.0004485386	Africa
Africa|hCoV-19/South Africa/KRISP-0191/2020|EPI ISL 482710|B.1.106|South Africa|2020-06-04	Africa|hCoV-19/South Africa/KRISP-0243/2020|EPI ISL 482725|B.1.140|South Africa|2020-06-14	0.0003102322	Africa
Africa|hCoV-19/South Africa/KRISP-0193/2020|EPI ISL 482848|B.1.106|South Africa|2020-06-03	Africa|hCoV-19/South Africa/KRISP-0243/2020|EPI ISL 482725|B.1.140|South Africa|2020-06-14	0.0002784335	Africa
Africa|hCoV-19/South Africa/KRISP-0194/2020|EPI ISL 482849|B.1.106|South Africa|2020-06-06	Africa|hCoV-19/South Africa/KRISP-0243/2020|EPI ISL 482725|B.1.140|South Africa|2020-06-14	0.0002854459	Africa
Africa|hCoV-19/South Africa/KRISP-0195/2020|EPI ISL 482850|B.1.106|South Africa|2020-06-07	Africa|hCoV-19/South Africa/KRISP-0243/2020|EPI ISL 482725|B.1.140|South Africa|2020-06-14	0.0003531474	Africa
Africa|hCoV-19/South Africa/KRISP-0196/2020|EPI ISL 482712|B.1.106|South Africa|2020-06-08	Africa|hCoV-19/South Africa/KRISP-0243/2020|EPI ISL 482725|B.1.140|South Africa|2020-06-14	0.0003447095	Africa
Africa|hCoV-19/South Africa/KRISP-0197/2020|EPI ISL 482713|B.1.1.206|South Africa|2020-06-08	Africa|hCoV-19/South Africa/KRISP-0243/2020|EPI ISL 482725|B.1.140|South Africa|2020-06-14	0.0004174484	Africa
Africa|hCoV-19/South Africa/KRISP-0198/2020|EPI ISL 482851|B.1.1|South Africa|2020-06-11	Africa|hCoV-19/South Africa/KRISP-0243/2020|EPI ISL 482725|B.1.140|South Africa|2020-06-14	0.0003848442	Africa
Africa|hCoV-19/South Africa/KRISP-0199/2020|EPI ISL 482714|B.1.5|South Africa|2020-06-11	Africa|hCoV-19/South Africa/KRISP-0243/2020|EPI ISL 482725|B.1.140|South Africa|2020-06-14	0.0003139554	Africa
Africa|hCoV-19/South Africa/KRISP-02/2020|EPI ISL 421572|B|South Africa|2020-03-23	Africa|hCoV-19/South Africa/KRISP-0243/2020|EPI ISL 482725|B.1.140|South Africa|2020-06-14	0.0005639414	Africa
Africa|hCoV-19/South Africa/KRISP-0200/2020|EPI ISL 482715|B.1.5|South Africa|2020-06-11	Africa|hCoV-19/South Africa/KRISP-0243/2020|EPI ISL 482725|B.1.140|South Africa|2020-06-14	0.0002782592	Africa
Africa|hCoV-19/South Africa/KRISP-0201/2020|EPI ISL 482716|B.1.1|South Africa|2020-06-11	Africa|hCoV-19/South Africa/KRISP-0243/2020|EPI ISL 482725|B.1.140|South Africa|2020-06-14	0.0003447265	Africa
Africa|hCoV-19/South Africa/KRISP-0203/2020|EPI ISL 482852|B.1.1|South Africa|2020-06-11	Africa|hCoV-19/South Africa/KRISP-0243/2020|EPI ISL 482725|B.1.140|South Africa|2020-06-14	0.0003794592	Africa
Africa|hCoV-19/South Africa/KRISP-0206/2020|EPI ISL 482719|B.1.5|South Africa|2020-06-11	Africa|hCoV-19/South Africa/KRISP-0243/2020|EPI ISL 482725|B.1.140|South Africa|2020-06-14	0.0003106819	Africa
Africa|hCoV-19/South Africa/KRISP-0211/2020|EPI ISL 482720|B.1.5|South Africa|2020-06-11	Africa|hCoV-19/South Africa/KRISP-0243/2020|EPI ISL 482725|B.1.140|South Africa|2020-06-14	0.0002067901	Africa
Africa|hCoV-19/South Africa/KRISP-0212/2020|EPI ISL 482721|B.1.5|South Africa|2020-06-11	Africa|hCoV-19/South Africa/KRISP-0243/2020|EPI ISL 482725|B.1.140|South Africa|2020-06-14	0.0002070970	Africa
Africa|hCoV-19/South Africa/KRISP-0213/2020|EPI ISL 482722|B.1.5|South Africa|2020-06-11	Africa|hCoV-19/South Africa/KRISP-0243/2020|EPI ISL 482725|B.1.140|South Africa|2020-06-14	0.0002413042	Africa
Africa|hCoV-19/South Africa/KRISP-0214/2020|EPI ISL 482723|B.1.5|South Africa|2020-06-11	Africa|hCoV-19/South Africa/KRISP-0243/2020|EPI ISL 482725|B.1.140|South Africa|2020-06-14	0.0003449865	Africa
Africa|hCoV-19/South Africa/KRISP-0224/2020|EPI ISL 482724|B.1.144|South Africa|2020-06-11	Africa|hCoV-19/South Africa/KRISP-0243/2020|EPI ISL 482725|B.1.140|South Africa|2020-06-14	0.0002779691	Africa
Africa|hCoV-19/Algeria/G0638 2264/2020|EPI ISL 418241|B.1|Algeria|2020-03-02	Africa|hCoV-19/South Africa/KRISP-0245/2020|EPI ISL 482726|B.1.144|South Africa|2020-06-14	0.0003367023	Africa
Africa|hCoV-19/Algeria/G0640 2265/2020|EPI ISL 418242|B.1|Algeria|2020-03-08	Africa|hCoV-19/South Africa/KRISP-0245/2020|EPI ISL 482726|B.1.144|South Africa|2020-06-14	0.0002352260	Africa
Africa|hCoV-19/Algeria/G0860 2262/2020|EPI ISL 420037|B.1|Algeria|2020-03-02	Africa|hCoV-19/South Africa/KRISP-0245/2020|EPI ISL 482726|B.1.144|South Africa|2020-06-14	0.0002352260	Africa
Africa|hCoV-19/Benin/1022/2020|EPI ISL 476826|B.1|Benin|2020-03-25	Africa|hCoV-19/South Africa/KRISP-0245/2020|EPI ISL 482726|B.1.144|South Africa|2020-06-14	0.0002016366	Africa
Africa|hCoV-19/Benin/1092/2020|EPI ISL 476827|B.1|Benin|2020-03-27	Africa|hCoV-19/South Africa/KRISP-0245/2020|EPI ISL 482726|B.1.144|South Africa|2020-06-14	0.0002689490	Africa
Africa|hCoV-19/Benin/1408/2020|EPI ISL 476825|B.1.356|Benin|2020-04-04	Africa|hCoV-19/South Africa/KRISP-0245/2020|EPI ISL 482726|B.1.144|South Africa|2020-06-14	0.0002352419	Africa
Africa|hCoV-19/Benin/1409/2020|EPI ISL 476828|B.1|Benin|2020-04-06	Africa|hCoV-19/South Africa/KRISP-0245/2020|EPI ISL 482726|B.1.144|South Africa|2020-06-14	0.0002707756	Africa
Africa|hCoV-19/Benin/1950/2020|EPI ISL 476830|A|Benin|2020-04-15	Africa|hCoV-19/South Africa/KRISP-0245/2020|EPI ISL 482726|B.1.144|South Africa|2020-06-14	0.0004370248	Africa
Africa|hCoV-19/Benin/197/2020|EPI ISL 476822|B.1.178|Benin|2020-03-15	Africa|hCoV-19/South Africa/KRISP-0245/2020|EPI ISL 482726|B.1.144|South Africa|2020-06-14	0.0002016589	Africa
Africa|hCoV-19/Benin/2012/2020|EPI ISL 476831|A|Benin|2020-04-15	Africa|hCoV-19/South Africa/KRISP-0245/2020|EPI ISL 482726|B.1.144|South Africa|2020-06-14	0.0004705837	Africa
Africa|hCoV-19/Benin/260/2020|EPI ISL 476823|B.1.292|Benin|2020-03-17	Africa|hCoV-19/South Africa/KRISP-0245/2020|EPI ISL 482726|B.1.144|South Africa|2020-06-14	0.0003024721	Africa
Africa|hCoV-19/Benin/314/2020|EPI ISL 476834|B.1.5|Benin|2020-03-17	Africa|hCoV-19/South Africa/KRISP-0245/2020|EPI ISL 482726|B.1.144|South Africa|2020-06-14	0.0003041696	Africa
Africa|hCoV-19/Benin/461/2020|EPI ISL 476833|A|Benin|2020-03-17	Africa|hCoV-19/South Africa/KRISP-0245/2020|EPI ISL 482726|B.1.144|South Africa|2020-06-14	0.0004369425	Africa
