## Supplementary material for "Epidemiology and genetic diversity of SARS-CoV-2 lineages circulating in Africa": Pairwise distance: ContinentsPairwiseDistance.csv (part 150 of 1021)

Species 1	Species 2	Dist	Continent
Africa|hCoV-19/Benin/501/2020|EPI ISL 476824|B.1.356|Benin|2020-03-17	Africa|hCoV-19/South Africa/KRISP-0245/2020|EPI ISL 482726|B.1.144|South Africa|2020-06-14	0.0002352261	Africa
Africa|hCoV-19/Benin/843/2020|EPI ISL 476829|A|Benin|2020-03-19	Africa|hCoV-19/South Africa/KRISP-0245/2020|EPI ISL 482726|B.1.144|South Africa|2020-06-14	0.0003697556	Africa
Africa|hCoV-19/Botswana/BOT0455/2020|EPI ISL 560386|B.1|Botswana|2020-03-28	Africa|hCoV-19/South Africa/KRISP-0245/2020|EPI ISL 482726|B.1.144|South Africa|2020-06-14	0.0001680118	Africa
Africa|hCoV-19/Botswana/BOT2254/2020|EPI ISL 560390|B.1.1|Botswana|2020-04-08	Africa|hCoV-19/South Africa/KRISP-0245/2020|EPI ISL 482726|B.1.144|South Africa|2020-06-14	0.0002394612	Africa
Africa|hCoV-19/Botswana/BOT2283/2020|EPI ISL 560385|B.1|Botswana|2020-04-07	Africa|hCoV-19/South Africa/KRISP-0245/2020|EPI ISL 482726|B.1.144|South Africa|2020-06-14	0.0002790229	Africa
Africa|hCoV-19/Botswana/BOT2624/2020|EPI ISL 560387|B.1.1|Botswana|2020-04-05	Africa|hCoV-19/South Africa/KRISP-0245/2020|EPI ISL 482726|B.1.144|South Africa|2020-06-14	0.0002441629	Africa
Africa|hCoV-19/Botswana/BOT4161/2020|EPI ISL 560388|B.1.1.220|Botswana|2020-04-16	Africa|hCoV-19/South Africa/KRISP-0245/2020|EPI ISL 482726|B.1.144|South Africa|2020-06-14	0.0003110620	Africa
Africa|hCoV-19/DRC/04186/2020|EPI ISL 471411|A|Democratic Republic of the Congo|2020-04-25	Africa|hCoV-19/South Africa/KRISP-0245/2020|EPI ISL 482726|B.1.144|South Africa|2020-06-14	0.0004369429	Africa
Africa|hCoV-19/DRC/04188/2020|EPI ISL 471413|A|Democratic Republic of the Congo|2020-04-25	Africa|hCoV-19/South Africa/KRISP-0245/2020|EPI ISL 482726|B.1.144|South Africa|2020-06-14	0.0005199515	Africa
Africa|hCoV-19/DRC/10041/2020|EPI ISL 527543|B.1.1.275|Democratic Republic of the Congo|2020-05-22	Africa|hCoV-19/South Africa/KRISP-0245/2020|EPI ISL 482726|B.1.144|South Africa|2020-06-14	0.0003069496	Africa
Africa|hCoV-19/DRC/10057/2020|EPI ISL 527538|B.1.1.275|Democratic Republic of the Congo|2020-05-22	Africa|hCoV-19/South Africa/KRISP-0245/2020|EPI ISL 482726|B.1.144|South Africa|2020-06-14	0.0004227012	Africa
Africa|hCoV-19/DRC/10061/2020|EPI ISL 527521|B.1.1.275|Democratic Republic of the Congo|2020-05-22	Africa|hCoV-19/South Africa/KRISP-0245/2020|EPI ISL 482726|B.1.144|South Africa|2020-06-14	0.0002779347	Africa
Africa|hCoV-19/DRC/10070/2020|EPI ISL 527544|B.1.178|Democratic Republic of the Congo|2020-05-22	Africa|hCoV-19/South Africa/KRISP-0245/2020|EPI ISL 482726|B.1.144|South Africa|2020-06-14	0.0003405316	Africa
Africa|hCoV-19/DRC/10120/2020|EPI ISL 513624|B.1.1.275|Democratic Republic of the Congo|2020-05-22	Africa|hCoV-19/South Africa/KRISP-0245/2020|EPI ISL 482726|B.1.144|South Africa|2020-06-14	0.0003494022	Africa
Africa|hCoV-19/DRC/10127/2020|EPI ISL 513625|B.1.1.275|Democratic Republic of the Congo|2020-05-22	Africa|hCoV-19/South Africa/KRISP-0245/2020|EPI ISL 482726|B.1.144|South Africa|2020-06-14	0.0003448721	Africa
Africa|hCoV-19/DRC/10242/2020|EPI ISL 513626|B.1.84|Democratic Republic of the Congo|2020-05-22	Africa|hCoV-19/South Africa/KRISP-0245/2020|EPI ISL 482726|B.1.144|South Africa|2020-06-14	0.0002370875	Africa
Africa|hCoV-19/DRC/10251/2020|EPI ISL 513627|B.1.128|Democratic Republic of the Congo|2020-05-22	Africa|hCoV-19/South Africa/KRISP-0245/2020|EPI ISL 482726|B.1.144|South Africa|2020-06-14	0.0003729881	Africa
Africa|hCoV-19/DRC/10324/2020|EPI ISL 527545|B.1.214|Democratic Republic of the Congo|2020-05-22	Africa|hCoV-19/South Africa/KRISP-0245/2020|EPI ISL 482726|B.1.144|South Africa|2020-06-14	0.0003068479	Africa
Africa|hCoV-19/DRC/10346/2020|EPI ISL 527546|B.1.214|Democratic Republic of the Congo|2020-05-22	Africa|hCoV-19/South Africa/KRISP-0245/2020|EPI ISL 482726|B.1.144|South Africa|2020-06-14	0.0003100390	Africa
Africa|hCoV-19/DRC/10364/2020|EPI ISL 527498|B.1|Democratic Republic of the Congo|2020-05-22	Africa|hCoV-19/South Africa/KRISP-0245/2020|EPI ISL 482726|B.1.144|South Africa|2020-06-14	0.0002057918	Africa
Africa|hCoV-19/DRC/10371/2020|EPI ISL 527489|B.1.178|Democratic Republic of the Congo|2020-05-22	Africa|hCoV-19/South Africa/KRISP-0245/2020|EPI ISL 482726|B.1.144|South Africa|2020-06-14	0.0003411153	Africa
Africa|hCoV-19/DRC/10373/2020|EPI ISL 527495|B.1.159|Democratic Republic of the Congo|2020-05-22	Africa|hCoV-19/South Africa/KRISP-0245/2020|EPI ISL 482726|B.1.144|South Africa|2020-06-14	0.0003074094	Africa
Africa|hCoV-19/DRC/10374/2020|EPI ISL 527539|B.1.84|Democratic Republic of the Congo|2020-05-22	Africa|hCoV-19/South Africa/KRISP-0245/2020|EPI ISL 482726|B.1.144|South Africa|2020-06-14	0.0004904848	Africa
Africa|hCoV-19/DRC/10375/2020|EPI ISL 527499|B.1.84|Democratic Republic of the Congo|2020-05-22	Africa|hCoV-19/South Africa/KRISP-0245/2020|EPI ISL 482726|B.1.144|South Africa|2020-06-14	0.0003763662	Africa
Africa|hCoV-19/DRC/10399/2020|EPI ISL 527491|B.1.214|Democratic Republic of the Congo|2020-05-22	Africa|hCoV-19/South Africa/KRISP-0245/2020|EPI ISL 482726|B.1.144|South Africa|2020-06-14	0.0003070691	Africa
Africa|hCoV-19/DRC/10502/2020|EPI ISL 527547|B.1.5|Democratic Republic of the Congo|2020-05-20	Africa|hCoV-19/South Africa/KRISP-0245/2020|EPI ISL 482726|B.1.144|South Africa|2020-06-14	0.0001362593	Africa
Africa|hCoV-19/DRC/10506/2020|EPI ISL 527524|B.1.5|Democratic Republic of the Congo|2020-05-18	Africa|hCoV-19/South Africa/KRISP-0245/2020|EPI ISL 482726|B.1.144|South Africa|2020-06-14	0.0001395632	Africa
Africa|hCoV-19/DRC/10507/2020|EPI ISL 527492|B.1.5|Democratic Republic of the Congo|2020-05-18	Africa|hCoV-19/South Africa/KRISP-0245/2020|EPI ISL 482726|B.1.144|South Africa|2020-06-14	0.0001706553	Africa
Africa|hCoV-19/DRC/10508/2020|EPI ISL 527494|B.1.5|Democratic Republic of the Congo|2020-05-20	Africa|hCoV-19/South Africa/KRISP-0245/2020|EPI ISL 482726|B.1.144|South Africa|2020-06-14	0.0001697397	Africa
Africa|hCoV-19/DRC/10532/2020|EPI ISL 527532|B.1.5|Democratic Republic of the Congo|2020-05-20	Africa|hCoV-19/South Africa/KRISP-0245/2020|EPI ISL 482726|B.1.144|South Africa|2020-06-14	0.0001396898	Africa
Africa|hCoV-19/DRC/10533/2020|EPI ISL 527548|B.1.5|Democratic Republic of the Congo|2020-05-20	Africa|hCoV-19/South Africa/KRISP-0245/2020|EPI ISL 482726|B.1.144|South Africa|2020-06-14	0.0001703802	Africa
Africa|hCoV-19/DRC/10621/2020|EPI ISL 527526|B.1.214|Democratic Republic of the Congo|2020-05-23	Africa|hCoV-19/South Africa/KRISP-0245/2020|EPI ISL 482726|B.1.144|South Africa|2020-06-14	0.0002788064	Africa
Africa|hCoV-19/DRC/10640/2020|EPI ISL 527541|B.1|Democratic Republic of the Congo|2020-05-22	Africa|hCoV-19/South Africa/KRISP-0245/2020|EPI ISL 482726|B.1.144|South Africa|2020-06-14	0.0004584790	Africa
Africa|hCoV-19/DRC/10644/2020|EPI ISL 527549|B.1|Democratic Republic of the Congo|2020-05-22	Africa|hCoV-19/South Africa/KRISP-0245/2020|EPI ISL 482726|B.1.144|South Africa|2020-06-14	0.0004430292	Africa
Africa|hCoV-19/DRC/10728/2020|EPI ISL 513628|B.1.5|Democratic Republic of the Congo|2020-05-23	Africa|hCoV-19/South Africa/KRISP-0245/2020|EPI ISL 482726|B.1.144|South Africa|2020-06-14	0.0001750435	Africa
Africa|hCoV-19/DRC/10731/2020|EPI ISL 513629|B.1.1.1|Democratic Republic of the Congo|2020-05-23	Africa|hCoV-19/South Africa/KRISP-0245/2020|EPI ISL 482726|B.1.144|South Africa|2020-06-14	0.0004232842	Africa
Africa|hCoV-19/DRC/10733/2020|EPI ISL 513630|B.1|Democratic Republic of the Congo|2020-05-23	Africa|hCoV-19/South Africa/KRISP-0245/2020|EPI ISL 482726|B.1.144|South Africa|2020-06-14	0.0003039982	Africa
Africa|hCoV-19/DRC/108/2020|EPI ISL 417948|B.1.128|Democratic Republic of the Congo|2020-03-19	Africa|hCoV-19/South Africa/KRISP-0245/2020|EPI ISL 482726|B.1.144|South Africa|2020-06-14	0.0002691798	Africa
Africa|hCoV-19/DRC/10885/2020|EPI ISL 513631|B.1.84|Democratic Republic of the Congo|2020-05-23	Africa|hCoV-19/South Africa/KRISP-0245/2020|EPI ISL 482726|B.1.144|South Africa|2020-06-14	0.0003061869	Africa
Africa|hCoV-19/DRC/10902/2020|EPI ISL 527490|B.1.178|Democratic Republic of the Congo|2020-05-23	Africa|hCoV-19/South Africa/KRISP-0245/2020|EPI ISL 482726|B.1.144|South Africa|2020-06-14	0.0002726829	Africa
Africa|hCoV-19/DRC/10913/2020|EPI ISL 527507|B.1.84|Democratic Republic of the Congo|2020-05-24	Africa|hCoV-19/South Africa/KRISP-0245/2020|EPI ISL 482726|B.1.144|South Africa|2020-06-14	0.0003786831	Africa
Africa|hCoV-19/DRC/11005/2020|EPI ISL 527550|B.1.159|Democratic Republic of the Congo|2020-05-24	Africa|hCoV-19/South Africa/KRISP-0245/2020|EPI ISL 482726|B.1.144|South Africa|2020-06-14	0.0004090482	Africa
Africa|hCoV-19/DRC/11008/2020|EPI ISL 527503|B.1.159|Democratic Republic of the Congo|2020-05-24	Africa|hCoV-19/South Africa/KRISP-0245/2020|EPI ISL 482726|B.1.144|South Africa|2020-06-14	0.0003439062	Africa
Africa|hCoV-19/DRC/11022/2020|EPI ISL 527551|B.1.214|Democratic Republic of the Congo|2020-05-24	Africa|hCoV-19/South Africa/KRISP-0245/2020|EPI ISL 482726|B.1.144|South Africa|2020-06-14	0.0003750893	Africa
Africa|hCoV-19/DRC/11024/2020|EPI ISL 527552|B.1.149|Democratic Republic of the Congo|2020-05-24	Africa|hCoV-19/South Africa/KRISP-0245/2020|EPI ISL 482726|B.1.144|South Africa|2020-06-14	0.0004129193	Africa
Africa|hCoV-19/DRC/11026/2020|EPI ISL 527553|B.1.149|Democratic Republic of the Congo|2020-05-24	Africa|hCoV-19/South Africa/KRISP-0245/2020|EPI ISL 482726|B.1.144|South Africa|2020-06-14	0.0002726641	Africa
Africa|hCoV-19/DRC/11031/2020|EPI ISL 527554|B.1.214|Democratic Republic of the Congo|2020-05-24	Africa|hCoV-19/South Africa/KRISP-0245/2020|EPI ISL 482726|B.1.144|South Africa|2020-06-14	0.0003069808	Africa
Africa|hCoV-19/DRC/11041/2020|EPI ISL 527555|B.1|Democratic Republic of the Congo|2020-05-24	Africa|hCoV-19/South Africa/KRISP-0245/2020|EPI ISL 482726|B.1.144|South Africa|2020-06-14	0.0002727825	Africa
Africa|hCoV-19/DRC/11057/2020|EPI ISL 527528|B.1.5|Democratic Republic of the Congo|2020-05-24	Africa|hCoV-19/South Africa/KRISP-0245/2020|EPI ISL 482726|B.1.144|South Africa|2020-06-14	0.0002092804	Africa
Africa|hCoV-19/DRC/11078/2020|EPI ISL 527514|B.1|Democratic Republic of the Congo|2020-05-24	Africa|hCoV-19/South Africa/KRISP-0245/2020|EPI ISL 482726|B.1.144|South Africa|2020-06-14	0.0003107464	Africa
Africa|hCoV-19/DRC/11079/2020|EPI ISL 527500|B.1.214|Democratic Republic of the Congo|2020-05-24	Africa|hCoV-19/South Africa/KRISP-0245/2020|EPI ISL 482726|B.1.144|South Africa|2020-06-14	0.0002399619	Africa
Africa|hCoV-19/DRC/11093/2020|EPI ISL 527527|B.1.5|Democratic Republic of the Congo|2020-05-24	Africa|hCoV-19/South Africa/KRISP-0245/2020|EPI ISL 482726|B.1.144|South Africa|2020-06-14	0.0002798413	Africa
Africa|hCoV-19/DRC/11096/2020|EPI ISL 527522|B.1|Democratic Republic of the Congo|2020-05-24	Africa|hCoV-19/South Africa/KRISP-0245/2020|EPI ISL 482726|B.1.144|South Africa|2020-06-14	0.0002780366	Africa
Africa|hCoV-19/DRC/11114/2020|EPI ISL 527534|B.1.214|Democratic Republic of the Congo|2020-05-25	Africa|hCoV-19/South Africa/KRISP-0245/2020|EPI ISL 482726|B.1.144|South Africa|2020-06-14	0.0003495371	Africa
Africa|hCoV-19/DRC/11123/2020|EPI ISL 527496|B.1.84|Democratic Republic of the Congo|2020-05-24	Africa|hCoV-19/South Africa/KRISP-0245/2020|EPI ISL 482726|B.1.144|South Africa|2020-06-14	0.0002732646	Africa
Africa|hCoV-19/DRC/11134/2020|EPI ISL 527518|B.1.5|Democratic Republic of the Congo|2020-05-24	Africa|hCoV-19/South Africa/KRISP-0245/2020|EPI ISL 482726|B.1.144|South Africa|2020-06-14	0.0001732503	Africa
Africa|hCoV-19/DRC/11143/2020|EPI ISL 527556|B.1|Democratic Republic of the Congo|2020-05-24	Africa|hCoV-19/South Africa/KRISP-0245/2020|EPI ISL 482726|B.1.144|South Africa|2020-06-14	0.0004090982	Africa
Africa|hCoV-19/DRC/11145/2020|EPI ISL 527501|B.1.214|Democratic Republic of the Congo|2020-05-24	Africa|hCoV-19/South Africa/KRISP-0245/2020|EPI ISL 482726|B.1.144|South Africa|2020-06-14	0.0003773805	Africa
Africa|hCoV-19/DRC/11148/2020|EPI ISL 527525|B.1.178|Democratic Republic of the Congo|2020-05-24	Africa|hCoV-19/South Africa/KRISP-0245/2020|EPI ISL 482726|B.1.144|South Africa|2020-06-14	0.0003848615	Africa
Africa|hCoV-19/DRC/11157/2020|EPI ISL 527530|B.1|Democratic Republic of the Congo|2020-05-25	Africa|hCoV-19/South Africa/KRISP-0245/2020|EPI ISL 482726|B.1.144|South Africa|2020-06-14	0.0003477730	Africa
Africa|hCoV-19/DRC/11187/2020|EPI ISL 527523|B.1.1.275|Democratic Republic of the Congo|2020-05-23	Africa|hCoV-19/South Africa/KRISP-0245/2020|EPI ISL 482726|B.1.144|South Africa|2020-06-14	0.0003829018	Africa
Africa|hCoV-19/DRC/11191/2020|EPI ISL 527506|B.1.1.275|Democratic Republic of the Congo|2020-05-23	Africa|hCoV-19/South Africa/KRISP-0245/2020|EPI ISL 482726|B.1.144|South Africa|2020-06-14	0.0002747750	Africa
Africa|hCoV-19/DRC/11252/2020|EPI ISL 527557|B.1.1.275|Democratic Republic of the Congo|2020-05-21	Africa|hCoV-19/South Africa/KRISP-0245/2020|EPI ISL 482726|B.1.144|South Africa|2020-06-14	0.0004430256	Africa
Africa|hCoV-19/DRC/11260/2020|EPI ISL 527558|B.1.1.275|Democratic Republic of the Congo|2020-05-23	Africa|hCoV-19/South Africa/KRISP-0245/2020|EPI ISL 482726|B.1.144|South Africa|2020-06-14	0.0003068103	Africa
Africa|hCoV-19/DRC/1131/2020|EPI ISL 429255|B.1.5|Democratic Republic of the Congo|2020-04-05	Africa|hCoV-19/South Africa/KRISP-0245/2020|EPI ISL 482726|B.1.144|South Africa|2020-06-14	0.0001694693	Africa
Africa|hCoV-19/DRC/11310/2020|EPI ISL 527529|B.1.149|Democratic Republic of the Congo|2020-05-25	Africa|hCoV-19/South Africa/KRISP-0245/2020|EPI ISL 482726|B.1.144|South Africa|2020-06-14	0.0002793731	Africa
Africa|hCoV-19/DRC/11318/2020|EPI ISL 527559|B.1.149|Democratic Republic of the Congo|2020-05-25	Africa|hCoV-19/South Africa/KRISP-0245/2020|EPI ISL 482726|B.1.144|South Africa|2020-06-14	0.0002711921	Africa
Africa|hCoV-19/DRC/11326/2020|EPI ISL 527508|B.1|Democratic Republic of the Congo|2020-05-25	Africa|hCoV-19/South Africa/KRISP-0245/2020|EPI ISL 482726|B.1.144|South Africa|2020-06-14	0.0002753954	Africa
Africa|hCoV-19/DRC/11334/2020|EPI ISL 527504|B.1.178|Democratic Republic of the Congo|2020-05-25	Africa|hCoV-19/South Africa/KRISP-0245/2020|EPI ISL 482726|B.1.144|South Africa|2020-06-14	0.0002750035	Africa
Africa|hCoV-19/DRC/11337/2020|EPI ISL 527510|B.1.84|Democratic Republic of the Congo|2020-05-25	Africa|hCoV-19/South Africa/KRISP-0245/2020|EPI ISL 482726|B.1.144|South Africa|2020-06-14	0.0003447413	Africa
Africa|hCoV-19/DRC/11341/2020|EPI ISL 527509|B.1.1.275|Democratic Republic of the Congo|2020-05-25	Africa|hCoV-19/South Africa/KRISP-0245/2020|EPI ISL 482726|B.1.144|South Africa|2020-06-14	0.0003789360	Africa
Africa|hCoV-19/DRC/11348/2020|EPI ISL 527560|B.1.149|Democratic Republic of the Congo|2020-05-25	Africa|hCoV-19/South Africa/KRISP-0245/2020|EPI ISL 482726|B.1.144|South Africa|2020-06-14	0.0002714315	Africa
Africa|hCoV-19/DRC/11369/2020|EPI ISL 527537|B.1.214|Democratic Republic of the Congo|2020-05-25	Africa|hCoV-19/South Africa/KRISP-0245/2020|EPI ISL 482726|B.1.144|South Africa|2020-06-14	0.0003156713	Africa
Africa|hCoV-19/DRC/11376/2020|EPI ISL 527513|B.1.214|Democratic Republic of the Congo|2020-05-25	Africa|hCoV-19/South Africa/KRISP-0245/2020|EPI ISL 482726|B.1.144|South Africa|2020-06-14	0.0003450503	Africa
Africa|hCoV-19/DRC/11411/2020|EPI ISL 527561|B.1.5|Democratic Republic of the Congo|2020-05-25	Africa|hCoV-19/South Africa/KRISP-0245/2020|EPI ISL 482726|B.1.144|South Africa|2020-06-14	0.0002384928	Africa
Africa|hCoV-19/DRC/11450/2020|EPI ISL 527516|B.1.5|Democratic Republic of the Congo|2020-05-25	Africa|hCoV-19/South Africa/KRISP-0245/2020|EPI ISL 482726|B.1.144|South Africa|2020-06-14	0.0001749895	Africa
Africa|hCoV-19/DRC/11458/2020|EPI ISL 527497|B.1.5|Democratic Republic of the Congo|2020-05-25	Africa|hCoV-19/South Africa/KRISP-0245/2020|EPI ISL 482726|B.1.144|South Africa|2020-06-14	0.0003097110	Africa
Africa|hCoV-19/DRC/11460/2020|EPI ISL 527562|B.1.214|Democratic Republic of the Congo|2020-05-25	Africa|hCoV-19/South Africa/KRISP-0245/2020|EPI ISL 482726|B.1.144|South Africa|2020-06-14	0.0004478911	Africa
Africa|hCoV-19/DRC/11472/2020|EPI ISL 527502|B.1.214|Democratic Republic of the Congo|2020-05-25	Africa|hCoV-19/South Africa/KRISP-0245/2020|EPI ISL 482726|B.1.144|South Africa|2020-06-14	0.0003769745	Africa
Africa|hCoV-19/DRC/11477/2020|EPI ISL 527563|B.1.84|Democratic Republic of the Congo|2020-05-25	Africa|hCoV-19/South Africa/KRISP-0245/2020|EPI ISL 482726|B.1.144|South Africa|2020-06-14	0.0002042214	Africa
Africa|hCoV-19/DRC/11486/2020|EPI ISL 527564|B.1.214|Democratic Republic of the Congo|2020-05-25	Africa|hCoV-19/South Africa/KRISP-0245/2020|EPI ISL 482726|B.1.144|South Africa|2020-06-14	0.0003749930	Africa
Africa|hCoV-19/DRC/11487/2020|EPI ISL 527505|B.1|Democratic Republic of the Congo|2020-05-25	Africa|hCoV-19/South Africa/KRISP-0245/2020|EPI ISL 482726|B.1.144|South Africa|2020-06-14	0.0003099887	Africa
Africa|hCoV-19/DRC/11507/2020|EPI ISL 527512|B.1|Democratic Republic of the Congo|2020-05-25	Africa|hCoV-19/South Africa/KRISP-0245/2020|EPI ISL 482726|B.1.144|South Africa|2020-06-14	0.0003442967	Africa
Africa|hCoV-19/DRC/1151/2020|EPI ISL 447596|B.38|Democratic Republic of the Congo|2020-04-05	Africa|hCoV-19/South Africa/KRISP-0245/2020|EPI ISL 482726|B.1.144|South Africa|2020-06-14	0.0005096064	Africa
Africa|hCoV-19/DRC/11511/2020|EPI ISL 527511|B.1.214|Democratic Republic of the Congo|2020-05-25	Africa|hCoV-19/South Africa/KRISP-0245/2020|EPI ISL 482726|B.1.144|South Africa|2020-06-14	0.0003792924	Africa
Africa|hCoV-19/DRC/11572/2020|EPI ISL 527565|B.1.214|Democratic Republic of the Congo|2020-05-25	Africa|hCoV-19/South Africa/KRISP-0245/2020|EPI ISL 482726|B.1.144|South Africa|2020-06-14	0.0002723804	Africa
Africa|hCoV-19/DRC/11576/2020|EPI ISL 527517|B.1|Democratic Republic of the Congo|2020-05-25	Africa|hCoV-19/South Africa/KRISP-0245/2020|EPI ISL 482726|B.1.144|South Africa|2020-06-14	0.0002773998	Africa
Africa|hCoV-19/DRC/11583/2020|EPI ISL 527542|B.1|Democratic Republic of the Congo|2020-05-25	Africa|hCoV-19/South Africa/KRISP-0245/2020|EPI ISL 482726|B.1.144|South Africa|2020-06-14	0.0003180394	Africa
Africa|hCoV-19/DRC/11616/2020|EPI ISL 527519|B.1|Democratic Republic of the Congo|2020-05-25	Africa|hCoV-19/South Africa/KRISP-0245/2020|EPI ISL 482726|B.1.144|South Africa|2020-06-14	0.0002769204	Africa
Africa|hCoV-19/DRC/11623/2020|EPI ISL 527566|B.1.5|Democratic Republic of the Congo|2020-05-25	Africa|hCoV-19/South Africa/KRISP-0245/2020|EPI ISL 482726|B.1.144|South Africa|2020-06-14	0.0002727810	Africa
Africa|hCoV-19/DRC/11624/2020|EPI ISL 527567|B.1.149|Democratic Republic of the Congo|2020-05-25	Africa|hCoV-19/South Africa/KRISP-0245/2020|EPI ISL 482726|B.1.144|South Africa|2020-06-14	0.0002726496	Africa
Africa|hCoV-19/DRC/11631/2020|EPI ISL 527568|B.1.149|Democratic Republic of the Congo|2020-05-25	Africa|hCoV-19/South Africa/KRISP-0245/2020|EPI ISL 482726|B.1.144|South Africa|2020-06-14	0.0002729286	Africa
Africa|hCoV-19/DRC/11632/2020|EPI ISL 527493|B.1|Democratic Republic of the Congo|2020-05-25	Africa|hCoV-19/South Africa/KRISP-0245/2020|EPI ISL 482726|B.1.144|South Africa|2020-06-14	0.0003073088	Africa
Africa|hCoV-19/DRC/11635/2020|EPI ISL 527540|B.1.214|Democratic Republic of the Congo|2020-05-25	Africa|hCoV-19/South Africa/KRISP-0245/2020|EPI ISL 482726|B.1.144|South Africa|2020-06-14	0.0003164754	Africa
Africa|hCoV-19/DRC/11640/2020|EPI ISL 527535|B.1.178|Democratic Republic of the Congo|2020-05-25	Africa|hCoV-19/South Africa/KRISP-0245/2020|EPI ISL 482726|B.1.144|South Africa|2020-06-14	0.0003835358	Africa
Africa|hCoV-19/DRC/11643/2020|EPI ISL 527520|B.1.5|Democratic Republic of the Congo|2020-05-25	Africa|hCoV-19/South Africa/KRISP-0245/2020|EPI ISL 482726|B.1.144|South Africa|2020-06-14	0.0002775710	Africa
Africa|hCoV-19/DRC/11648/2020|EPI ISL 527569|B.1.6|Democratic Republic of the Congo|2020-05-25	Africa|hCoV-19/South Africa/KRISP-0245/2020|EPI ISL 482726|B.1.144|South Africa|2020-06-14	0.0003055710	Africa
Africa|hCoV-19/DRC/11652/2020|EPI ISL 527570|B.1.149|Democratic Republic of the Congo|2020-05-25	Africa|hCoV-19/South Africa/KRISP-0245/2020|EPI ISL 482726|B.1.144|South Africa|2020-06-14	0.0002725744	Africa
Africa|hCoV-19/DRC/11653/2020|EPI ISL 527533|B.1.84|Democratic Republic of the Congo|2020-05-25	Africa|hCoV-19/South Africa/KRISP-0245/2020|EPI ISL 482726|B.1.144|South Africa|2020-06-14	0.0002443869	Africa
Africa|hCoV-19/DRC/11676/2020|EPI ISL 527531|B.1|Democratic Republic of the Congo|2020-05-26	Africa|hCoV-19/South Africa/KRISP-0245/2020|EPI ISL 482726|B.1.144|South Africa|2020-06-14	0.0004559427	Africa
Africa|hCoV-19/DRC/11677/2020|EPI ISL 527515|B.1.214|Democratic Republic of the Congo|2020-05-26	Africa|hCoV-19/South Africa/KRISP-0245/2020|EPI ISL 482726|B.1.144|South Africa|2020-06-14	0.0003810009	Africa
Africa|hCoV-19/DRC/11732/2020|EPI ISL 527536|B.1.214|Democratic Republic of the Congo|2020-05-26	Africa|hCoV-19/South Africa/KRISP-0245/2020|EPI ISL 482726|B.1.144|South Africa|2020-06-14	0.0002443161	Africa
Africa|hCoV-19/DRC/11733/2020|EPI ISL 527571|B.1.149|Democratic Republic of the Congo|2020-05-26	Africa|hCoV-19/South Africa/KRISP-0245/2020|EPI ISL 482726|B.1.144|South Africa|2020-06-14	0.0002711772	Africa
Africa|hCoV-19/DRC/11806/2020|EPI ISL 527572|B.1.214|Democratic Republic of the Congo|2020-05-26	Africa|hCoV-19/South Africa/KRISP-0245/2020|EPI ISL 482726|B.1.144|South Africa|2020-06-14	0.0003748141	Africa
Africa|hCoV-19/DRC/1234/2020|EPI ISL 429258|B.1.5|Democratic Republic of the Congo|2020-04-06	Africa|hCoV-19/South Africa/KRISP-0245/2020|EPI ISL 482726|B.1.144|South Africa|2020-06-14	0.0001784876	Africa
Africa|hCoV-19/DRC/1249/2020|EPI ISL 429259|B.1.5|Democratic Republic of the Congo|2020-04-06	Africa|hCoV-19/South Africa/KRISP-0245/2020|EPI ISL 482726|B.1.144|South Africa|2020-06-14	0.0001702076	Africa
Africa|hCoV-19/DRC/1319/2020|EPI ISL 431011|B.1.128|Democratic Republic of the Congo|2020-04-07	Africa|hCoV-19/South Africa/KRISP-0245/2020|EPI ISL 482726|B.1.144|South Africa|2020-06-14	0.0002720498	Africa
Africa|hCoV-19/DRC/1324/2020|EPI ISL 435033|B.1.128|Democratic Republic of the Congo|2020-04-07	Africa|hCoV-19/South Africa/KRISP-0245/2020|EPI ISL 482726|B.1.144|South Africa|2020-06-14	0.0002702125	Africa
Africa|hCoV-19/DRC/1326/2020|EPI ISL 435116|B.1|Democratic Republic of the Congo|2020-04-07	Africa|hCoV-19/South Africa/KRISP-0245/2020|EPI ISL 482726|B.1.144|South Africa|2020-06-14	0.0002422246	Africa
Africa|hCoV-19/DRC/1375/2020|EPI ISL 435117|B.1.1.1|Democratic Republic of the Congo|2020-04-07	Africa|hCoV-19/South Africa/KRISP-0245/2020|EPI ISL 482726|B.1.144|South Africa|2020-06-14	0.0004140119	Africa
Africa|hCoV-19/DRC/1376/2020|EPI ISL 431012|B.1.1.1|Democratic Republic of the Congo|2020-04-07	Africa|hCoV-19/South Africa/KRISP-0245/2020|EPI ISL 482726|B.1.144|South Africa|2020-06-14	0.0003762626	Africa
Africa|hCoV-19/DRC/1377/2020|EPI ISL 434678|B.1.1.1|Democratic Republic of the Congo|2020-04-07	Africa|hCoV-19/South Africa/KRISP-0245/2020|EPI ISL 482726|B.1.144|South Africa|2020-06-14	0.0003391931	Africa
Africa|hCoV-19/DRC/1378/2020|EPI ISL 435118|B.1.1.1|Democratic Republic of the Congo|2020-04-07	Africa|hCoV-19/South Africa/KRISP-0245/2020|EPI ISL 482726|B.1.144|South Africa|2020-06-14	0.0003751261	Africa
Africa|hCoV-19/DRC/1382/2020|EPI ISL 435113|B.1.1.1|Democratic Republic of the Congo|2020-04-07	Africa|hCoV-19/South Africa/KRISP-0245/2020|EPI ISL 482726|B.1.144|South Africa|2020-06-14	0.0003823029	Africa
Africa|hCoV-19/DRC/1397/2020|EPI ISL 434679|B.1.1.1|Democratic Republic of the Congo|2020-04-07	Africa|hCoV-19/South Africa/KRISP-0245/2020|EPI ISL 482726|B.1.144|South Africa|2020-06-14	0.0003754793	Africa
Africa|hCoV-19/DRC/1398/2020|EPI ISL 435114|B.1.1.1|Democratic Republic of the Congo|2020-04-07	Africa|hCoV-19/South Africa/KRISP-0245/2020|EPI ISL 482726|B.1.144|South Africa|2020-06-14	0.0003371124	Africa
Africa|hCoV-19/DRC/1422/2020|EPI ISL 434680|B.1.149|Democratic Republic of the Congo|2020-04-08	Africa|hCoV-19/South Africa/KRISP-0245/2020|EPI ISL 482726|B.1.144|South Africa|2020-06-14	0.0002756856	Africa
Africa|hCoV-19/DRC/1423/2020|EPI ISL 434710|B.1.149|Democratic Republic of the Congo|2020-04-08	Africa|hCoV-19/South Africa/KRISP-0245/2020|EPI ISL 482726|B.1.144|South Africa|2020-06-14	0.0002359020	Africa
Africa|hCoV-19/DRC/1486/2020|EPI ISL 434711|B.1|Democratic Republic of the Congo|2020-04-08	Africa|hCoV-19/South Africa/KRISP-0245/2020|EPI ISL 482726|B.1.144|South Africa|2020-06-14	0.0002095088	Africa
Africa|hCoV-19/DRC/1516/2020|EPI ISL 435032|B.1.5|Democratic Republic of the Congo|2020-04-09	Africa|hCoV-19/South Africa/KRISP-0245/2020|EPI ISL 482726|B.1.144|South Africa|2020-06-14	0.0001680118	Africa
Africa|hCoV-19/DRC/1565/2020|EPI ISL 434681|B.1|Democratic Republic of the Congo|2020-04-09	Africa|hCoV-19/South Africa/KRISP-0245/2020|EPI ISL 482726|B.1.144|South Africa|2020-06-14	0.0002057260	Africa
Africa|hCoV-19/DRC/158/2020|EPI ISL 417950|B.40|Democratic Republic of the Congo|2020-03-20	Africa|hCoV-19/South Africa/KRISP-0245/2020|EPI ISL 482726|B.1.144|South Africa|2020-06-14	0.0005042272	Africa
Africa|hCoV-19/DRC/1715/2020|EPI ISL 435156|B.1.84|Democratic Republic of the Congo|2020-04-10	Africa|hCoV-19/South Africa/KRISP-0245/2020|EPI ISL 482726|B.1.144|South Africa|2020-06-14	0.0002377270	Africa
Africa|hCoV-19/DRC/1767/2020|EPI ISL 435157|B.1.5|Democratic Republic of the Congo|2020-04-10	Africa|hCoV-19/South Africa/KRISP-0245/2020|EPI ISL 482726|B.1.144|South Africa|2020-06-14	0.0001751720	Africa
Africa|hCoV-19/DRC/1779/2020|EPI ISL 435158|C.14|Democratic Republic of the Congo|2020-04-10	Africa|hCoV-19/South Africa/KRISP-0245/2020|EPI ISL 482726|B.1.144|South Africa|2020-06-14	0.0004525429	Africa
Africa|hCoV-19/DRC/191/2020|EPI ISL 417955|B.1.128|Democratic Republic of the Congo|2020-03-21	Africa|hCoV-19/South Africa/KRISP-0245/2020|EPI ISL 482726|B.1.144|South Africa|2020-06-14	0.0002692433	Africa
Africa|hCoV-19/DRC/1952/2020|EPI ISL 435159|B.1.5|Democratic Republic of the Congo|2020-04-11	Africa|hCoV-19/South Africa/KRISP-0245/2020|EPI ISL 482726|B.1.144|South Africa|2020-06-14	0.0001731663	Africa
Africa|hCoV-19/DRC/1982/2020|EPI ISL 435160|B.1|Democratic Republic of the Congo|2020-04-12	Africa|hCoV-19/South Africa/KRISP-0245/2020|EPI ISL 482726|B.1.144|South Africa|2020-06-14	0.0002070011	Africa
Africa|hCoV-19/DRC/2047/2020|EPI ISL 435161|B.1.1.1|Democratic Republic of the Congo|2020-04-12	Africa|hCoV-19/South Africa/KRISP-0245/2020|EPI ISL 482726|B.1.144|South Africa|2020-06-14	0.0003426676	Africa
Africa|hCoV-19/DRC/2063/2020|EPI ISL 435162|B.1|Democratic Republic of the Congo|2020-04-12	Africa|hCoV-19/South Africa/KRISP-0245/2020|EPI ISL 482726|B.1.144|South Africa|2020-06-14	0.0001726088	Africa
Africa|hCoV-19/DRC/2120/2020|EPI ISL 435163|B.1.149|Democratic Republic of the Congo|2020-04-12	Africa|hCoV-19/South Africa/KRISP-0245/2020|EPI ISL 482726|B.1.144|South Africa|2020-06-14	0.0002375834	Africa
Africa|hCoV-19/DRC/2121/2020|EPI ISL 435164|B.1.149|Democratic Republic of the Congo|2020-04-12	Africa|hCoV-19/South Africa/KRISP-0245/2020|EPI ISL 482726|B.1.144|South Africa|2020-06-14	0.0002411678	Africa
Africa|hCoV-19/DRC/2122/2020|EPI ISL 435165|B.1.149|Democratic Republic of the Congo|2020-04-13	Africa|hCoV-19/South Africa/KRISP-0245/2020|EPI ISL 482726|B.1.144|South Africa|2020-06-14	0.0003155750	Africa
Africa|hCoV-19/DRC/2125/2020|EPI ISL 435166|B.1.149|Democratic Republic of the Congo|2020-04-13	Africa|hCoV-19/South Africa/KRISP-0245/2020|EPI ISL 482726|B.1.144|South Africa|2020-06-14	0.0002419925	Africa
Africa|hCoV-19/DRC/2128/2020|EPI ISL 435167|B.1|Democratic Republic of the Congo|2020-04-13	Africa|hCoV-19/South Africa/KRISP-0245/2020|EPI ISL 482726|B.1.144|South Africa|2020-06-14	0.0001762648	Africa
Africa|hCoV-19/DRC/2133/2020|EPI ISL 435168|B.1.128|Democratic Republic of the Congo|2020-04-13	Africa|hCoV-19/South Africa/KRISP-0245/2020|EPI ISL 482726|B.1.144|South Africa|2020-06-14	0.0002797705	Africa
Africa|hCoV-19/DRC/214/2020|EPI ISL 420030|B.1.6|Democratic Republic of the Congo|2020-03-21	Africa|hCoV-19/South Africa/KRISP-0245/2020|EPI ISL 482726|B.1.144|South Africa|2020-06-14	0.0001686160	Africa
Africa|hCoV-19/DRC/215/2020|EPI ISL 420031|B.1.1.1|Democratic Republic of the Congo|2020-03-21	Africa|hCoV-19/South Africa/KRISP-0245/2020|EPI ISL 482726|B.1.144|South Africa|2020-06-14	0.0003770804	Africa
Africa|hCoV-19/DRC/2169/2020|EPI ISL 436194|B.1.5|Democratic Republic of the Congo|2020-04-13	Africa|hCoV-19/South Africa/KRISP-0245/2020|EPI ISL 482726|B.1.144|South Africa|2020-06-14	0.0002097846	Africa
Africa|hCoV-19/DRC/2299/2020|EPI ISL 436412|B.1.5|Democratic Republic of the Congo|2020-04-14	Africa|hCoV-19/South Africa/KRISP-0245/2020|EPI ISL 482726|B.1.144|South Africa|2020-06-14	0.0002372826	Africa
Africa|hCoV-19/DRC/236/2020|EPI ISL 420032|B.1.128|Democratic Republic of the Congo|2020-03-22	Africa|hCoV-19/South Africa/KRISP-0245/2020|EPI ISL 482726|B.1.144|South Africa|2020-06-14	0.0002695726	Africa
Africa|hCoV-19/DRC/2363/2020|EPI ISL 437194|B.1.84|Democratic Republic of the Congo|2020-04-14	Africa|hCoV-19/South Africa/KRISP-0245/2020|EPI ISL 482726|B.1.144|South Africa|2020-06-14	0.0002033634	Africa
Africa|hCoV-19/DRC/2384/2020|EPI ISL 437196|B.1.149|Democratic Republic of the Congo|2020-04-14	Africa|hCoV-19/South Africa/KRISP-0245/2020|EPI ISL 482726|B.1.144|South Africa|2020-06-14	0.0002416422	Africa
Africa|hCoV-19/DRC/241/2020|EPI ISL 420033|B.1.1.75|Democratic Republic of the Congo|2020-03-22	Africa|hCoV-19/South Africa/KRISP-0245/2020|EPI ISL 482726|B.1.144|South Africa|2020-06-14	0.0003033192	Africa
Africa|hCoV-19/DRC/243/2020|EPI ISL 420034|B.1|Democratic Republic of the Congo|2020-03-22	Africa|hCoV-19/South Africa/KRISP-0245/2020|EPI ISL 482726|B.1.144|South Africa|2020-06-14	0.0002066966	Africa
Africa|hCoV-19/DRC/248/2020|EPI ISL 420035|B.1.5|Democratic Republic of the Congo|2020-03-22	Africa|hCoV-19/South Africa/KRISP-0245/2020|EPI ISL 482726|B.1.144|South Africa|2020-06-14	0.0001347722	Africa
Africa|hCoV-19/DRC/2496/2020|EPI ISL 437337|B.1.149|Democratic Republic of the Congo|2020-04-15	Africa|hCoV-19/South Africa/KRISP-0245/2020|EPI ISL 482726|B.1.144|South Africa|2020-06-14	0.0002688469	Africa
Africa|hCoV-19/DRC/2529/2020|EPI ISL 437338|B.1.178|Democratic Republic of the Congo|2020-04-15	Africa|hCoV-19/South Africa/KRISP-0245/2020|EPI ISL 482726|B.1.144|South Africa|2020-06-14	0.0002352363	Africa
Africa|hCoV-19/DRC/253/2020|EPI ISL 420838|B.1.5|Democratic Republic of the Congo|2020-03-22	Africa|hCoV-19/South Africa/KRISP-0245/2020|EPI ISL 482726|B.1.144|South Africa|2020-06-14	0.0001352643	Africa
Africa|hCoV-19/DRC/2536/2020|EPI ISL 437339|B.1|Democratic Republic of the Congo|2020-04-15	Africa|hCoV-19/South Africa/KRISP-0245/2020|EPI ISL 482726|B.1.144|South Africa|2020-06-14	0.0002352363	Africa
Africa|hCoV-19/DRC/254/2020|EPI ISL 420839|B.1|Democratic Republic of the Congo|2020-03-22	Africa|hCoV-19/South Africa/KRISP-0245/2020|EPI ISL 482726|B.1.144|South Africa|2020-06-14	0.0002044920	Africa
Africa|hCoV-19/DRC/2563/2020|EPI ISL 437340|B.1.9|Democratic Republic of the Congo|2020-04-15	Africa|hCoV-19/South Africa/KRISP-0245/2020|EPI ISL 482726|B.1.144|South Africa|2020-06-14	0.0004369200	Africa
Africa|hCoV-19/DRC/2580/2020|EPI ISL 437341|B.1.5|Democratic Republic of the Congo|2020-04-15	Africa|hCoV-19/South Africa/KRISP-0245/2020|EPI ISL 482726|B.1.144|South Africa|2020-06-14	0.0001689638	Africa
Africa|hCoV-19/DRC/2644/2020|EPI ISL 437342|B.1.84|Democratic Republic of the Congo|2020-04-15	Africa|hCoV-19/South Africa/KRISP-0245/2020|EPI ISL 482726|B.1.144|South Africa|2020-06-14	0.0002728166	Africa
Africa|hCoV-19/DRC/2670/2020|EPI ISL 437343|B.1.9|Democratic Republic of the Congo|2020-04-15	Africa|hCoV-19/South Africa/KRISP-0245/2020|EPI ISL 482726|B.1.144|South Africa|2020-06-14	0.0004705696	Africa
Africa|hCoV-19/DRC/2727/2020|EPI ISL 437344|B.1|Democratic Republic of the Congo|2020-04-16	Africa|hCoV-19/South Africa/KRISP-0245/2020|EPI ISL 482726|B.1.144|South Africa|2020-06-14	0.0001710446	Africa
Africa|hCoV-19/DRC/2728/2020|EPI ISL 437345|B.1.84|Democratic Republic of the Congo|2020-04-16	Africa|hCoV-19/South Africa/KRISP-0245/2020|EPI ISL 482726|B.1.144|South Africa|2020-06-14	0.0002409639	Africa
Africa|hCoV-19/DRC/2813/2020|EPI ISL 437346|C.14|Democratic Republic of the Congo|2020-04-16	Africa|hCoV-19/South Africa/KRISP-0245/2020|EPI ISL 482726|B.1.144|South Africa|2020-06-14	0.0004708620	Africa
Africa|hCoV-19/DRC/2819/2020|EPI ISL 437347|B.1|Democratic Republic of the Congo|2020-04-16	Africa|hCoV-19/South Africa/KRISP-0245/2020|EPI ISL 482726|B.1.144|South Africa|2020-06-14	0.0002746864	Africa
Africa|hCoV-19/DRC/2827/2020|EPI ISL 437348|B.1|Democratic Republic of the Congo|2020-04-16	Africa|hCoV-19/South Africa/KRISP-0245/2020|EPI ISL 482726|B.1.144|South Africa|2020-06-14	0.0001680046	Africa
Africa|hCoV-19/DRC/2855/2020|EPI ISL 437350|B.1|Democratic Republic of the Congo|2020-04-16	Africa|hCoV-19/South Africa/KRISP-0245/2020|EPI ISL 482726|B.1.144|South Africa|2020-06-14	0.0002016270	Africa
Africa|hCoV-19/DRC/2864/2020|EPI ISL 437351|B.1|Democratic Republic of the Congo|2020-04-16	Africa|hCoV-19/South Africa/KRISP-0245/2020|EPI ISL 482726|B.1.144|South Africa|2020-06-14	0.0002020528	Africa
Africa|hCoV-19/DRC/2904/2020|EPI ISL 437352|B.1|Democratic Republic of the Congo|2020-04-17	Africa|hCoV-19/South Africa/KRISP-0245/2020|EPI ISL 482726|B.1.144|South Africa|2020-06-14	0.0002016271	Africa
Africa|hCoV-19/DRC/2938/2020|EPI ISL 437353|B.1.275|Democratic Republic of the Congo|2020-04-17	Africa|hCoV-19/South Africa/KRISP-0245/2020|EPI ISL 482726|B.1.144|South Africa|2020-06-14	0.0003823510	Africa
Africa|hCoV-19/DRC/2939/2020|EPI ISL 437354|B.1|Democratic Republic of the Congo|2020-04-17	Africa|hCoV-19/South Africa/KRISP-0245/2020|EPI ISL 482726|B.1.144|South Africa|2020-06-14	0.0003030814	Africa
Africa|hCoV-19/DRC/2942/2020|EPI ISL 437355|B.1|Democratic Republic of the Congo|2020-04-17	Africa|hCoV-19/South Africa/KRISP-0245/2020|EPI ISL 482726|B.1.144|South Africa|2020-06-14	0.0003110100	Africa
Africa|hCoV-19/DRC/299/2020|EPI ISL 420840|B.4|Democratic Republic of the Congo|2020-03-20	Africa|hCoV-19/South Africa/KRISP-0245/2020|EPI ISL 482726|B.1.144|South Africa|2020-06-14	0.0006498495	Africa
Africa|hCoV-19/DRC/300/2020|EPI ISL 420841|A|Democratic Republic of the Congo|2020-03-22	Africa|hCoV-19/South Africa/KRISP-0245/2020|EPI ISL 482726|B.1.144|South Africa|2020-06-14	0.0004405010	Africa
Africa|hCoV-19/DRC/3041/2020|EPI ISL 437356|B.1|Democratic Republic of the Congo|2020-04-18	Africa|hCoV-19/South Africa/KRISP-0245/2020|EPI ISL 482726|B.1.144|South Africa|2020-06-14	0.0002699600	Africa
Africa|hCoV-19/DRC/307/2020|EPI ISL 420842|B.1.9|Democratic Republic of the Congo|2020-03	Africa|hCoV-19/South Africa/KRISP-0245/2020|EPI ISL 482726|B.1.144|South Africa|2020-06-14	0.0002769999	Africa
Africa|hCoV-19/DRC/3070/2020|EPI ISL 437357|B.1.214|Democratic Republic of the Congo|2020-04-18	Africa|hCoV-19/South Africa/KRISP-0245/2020|EPI ISL 482726|B.1.144|South Africa|2020-06-14	0.0003041225	Africa
Africa|hCoV-19/DRC/3089/2020|EPI ISL 437358|B.1.84|Democratic Republic of the Congo|2020-04-19	Africa|hCoV-19/South Africa/KRISP-0245/2020|EPI ISL 482726|B.1.144|South Africa|2020-06-14	0.0002355300	Africa
Africa|hCoV-19/DRC/3440/2020|EPI ISL 447597|B.1.84|Democratic Republic of the Congo|2020-04-22	Africa|hCoV-19/South Africa/KRISP-0245/2020|EPI ISL 482726|B.1.144|South Africa|2020-06-14	0.0002381822	Africa
Africa|hCoV-19/DRC/3451/2020|EPI ISL 447598|B.1.178|Democratic Republic of the Congo|2020-04-22	Africa|hCoV-19/South Africa/KRISP-0245/2020|EPI ISL 482726|B.1.144|South Africa|2020-06-14	0.0002724324	Africa
Africa|hCoV-19/DRC/3453/2020|EPI ISL 447599|B.1.84|Democratic Republic of the Congo|2020-04-22	Africa|hCoV-19/South Africa/KRISP-0245/2020|EPI ISL 482726|B.1.144|South Africa|2020-06-14	0.0002383281	Africa
Africa|hCoV-19/DRC/3481/2020|EPI ISL 447600|B.1|Democratic Republic of the Congo|2020-04-22	Africa|hCoV-19/South Africa/KRISP-0245/2020|EPI ISL 482726|B.1.144|South Africa|2020-06-14	0.0001746625	Africa
Africa|hCoV-19/DRC/3482/2020|EPI ISL 447601|B.1|Democratic Republic of the Congo|2020-04-22	Africa|hCoV-19/South Africa/KRISP-0245/2020|EPI ISL 482726|B.1.144|South Africa|2020-06-14	0.0002059899	Africa
Africa|hCoV-19/DRC/3483/2020|EPI ISL 447602|B.1|Democratic Republic of the Congo|2020-04-22	Africa|hCoV-19/South Africa/KRISP-0245/2020|EPI ISL 482726|B.1.144|South Africa|2020-06-14	0.0001743884	Africa
Africa|hCoV-19/DRC/3490/2020|EPI ISL 447603|B.1|Democratic Republic of the Congo|2020-04-22	Africa|hCoV-19/South Africa/KRISP-0245/2020|EPI ISL 482726|B.1.144|South Africa|2020-06-14	0.0002045674	Africa
Africa|hCoV-19/DRC/3504/2020|EPI ISL 447604|B.1.149|Democratic Republic of the Congo|2020-04-23	Africa|hCoV-19/South Africa/KRISP-0245/2020|EPI ISL 482726|B.1.144|South Africa|2020-06-14	0.0002443944	Africa
Africa|hCoV-19/DRC/352/2020|EPI ISL 420850|B.1.5|Democratic Republic of the Congo|2020-03	Africa|hCoV-19/South Africa/KRISP-0245/2020|EPI ISL 482726|B.1.144|South Africa|2020-06-14	0.0002043528	Africa
Africa|hCoV-19/DRC/353/2020|EPI ISL 420843|B.1.5|Democratic Republic of the Congo|2020-03	Africa|hCoV-19/South Africa/KRISP-0245/2020|EPI ISL 482726|B.1.144|South Africa|2020-06-14	0.0001362361	Africa
Africa|hCoV-19/DRC/355/2020|EPI ISL 420844|B.1|Democratic Republic of the Congo|2020-03	Africa|hCoV-19/South Africa/KRISP-0245/2020|EPI ISL 482726|B.1.144|South Africa|2020-06-14	0.0001685992	Africa
Africa|hCoV-19/DRC/3552/2020|EPI ISL 447605|B.1.84|Democratic Republic of the Congo|2020-04-23	Africa|hCoV-19/South Africa/KRISP-0245/2020|EPI ISL 482726|B.1.144|South Africa|2020-06-14	0.0002411828	Africa
Africa|hCoV-19/DRC/3595/2020|EPI ISL 447606|B.1.5|Democratic Republic of the Congo|2020-04-23	Africa|hCoV-19/South Africa/KRISP-0245/2020|EPI ISL 482726|B.1.144|South Africa|2020-06-14	0.0002037610	Africa
Africa|hCoV-19/DRC/3632/2020|EPI ISL 447607|B.1.5|Democratic Republic of the Congo|2020-04-23	Africa|hCoV-19/South Africa/KRISP-0245/2020|EPI ISL 482726|B.1.144|South Africa|2020-06-14	0.0002044043	Africa
Africa|hCoV-19/DRC/3633/2020|EPI ISL 447230|B.1.5|Democratic Republic of the Congo|2020-04-23	Africa|hCoV-19/South Africa/KRISP-0245/2020|EPI ISL 482726|B.1.144|South Africa|2020-06-14	0.0002063512	Africa
Africa|hCoV-19/DRC/3653/2020|EPI ISL 447231|B.1.128|Democratic Republic of the Congo|2020-04-23	Africa|hCoV-19/South Africa/KRISP-0245/2020|EPI ISL 482726|B.1.144|South Africa|2020-06-14	0.0003377826	Africa
Africa|hCoV-19/DRC/3659/2020|EPI ISL 447232|B.1.128|Democratic Republic of the Congo|2020-04-23	Africa|hCoV-19/South Africa/KRISP-0245/2020|EPI ISL 482726|B.1.144|South Africa|2020-06-14	0.0003380908	Africa
Africa|hCoV-19/DRC/3661/2020|EPI ISL 447233|B.1.128|Democratic Republic of the Congo|2020-04-23	Africa|hCoV-19/South Africa/KRISP-0245/2020|EPI ISL 482726|B.1.144|South Africa|2020-06-14	0.0003409723	Africa
Africa|hCoV-19/DRC/3662/2020|EPI ISL 447234|B.1.128|Democratic Republic of the Congo|2020-04-23	Africa|hCoV-19/South Africa/KRISP-0245/2020|EPI ISL 482726|B.1.144|South Africa|2020-06-14	0.0003407168	Africa
Africa|hCoV-19/DRC/3664/2020|EPI ISL 447235|B.1.128|Democratic Republic of the Congo|2020-04-23	Africa|hCoV-19/South Africa/KRISP-0245/2020|EPI ISL 482726|B.1.144|South Africa|2020-06-14	0.0003407749	Africa
Africa|hCoV-19/DRC/3683/2020|EPI ISL 447236|B.1.5|Democratic Republic of the Congo|2020-04-24	Africa|hCoV-19/South Africa/KRISP-0245/2020|EPI ISL 482726|B.1.144|South Africa|2020-06-14	0.0002384895	Africa
Africa|hCoV-19/DRC/3688/2020|EPI ISL 447237|B.1.128|Democratic Republic of the Congo|2020-04-24	Africa|hCoV-19/South Africa/KRISP-0245/2020|EPI ISL 482726|B.1.144|South Africa|2020-06-14	0.0003396524	Africa
Africa|hCoV-19/DRC/376/2020|EPI ISL 420851|B.1.6|Democratic Republic of the Congo|2020-03-25	Africa|hCoV-19/South Africa/KRISP-0245/2020|EPI ISL 482726|B.1.144|South Africa|2020-06-14	0.0002376107	Africa
Africa|hCoV-19/DRC/3764/2020|EPI ISL 447238|B.1.84|Democratic Republic of the Congo|2020-04-24	Africa|hCoV-19/South Africa/KRISP-0245/2020|EPI ISL 482726|B.1.144|South Africa|2020-06-14	0.0002721833	Africa
Africa|hCoV-19/DRC/3768/2020|EPI ISL 447239|B.1.84|Democratic Republic of the Congo|2020-04-24	Africa|hCoV-19/South Africa/KRISP-0245/2020|EPI ISL 482726|B.1.144|South Africa|2020-06-14	0.0002383386	Africa
Africa|hCoV-19/DRC/3778/2020|EPI ISL 447240|B.1.128|Democratic Republic of the Congo|2020-04-24	Africa|hCoV-19/South Africa/KRISP-0245/2020|EPI ISL 482726|B.1.144|South Africa|2020-06-14	0.0003389962	Africa
Africa|hCoV-19/DRC/3787/2020|EPI ISL 447241|B.1|Democratic Republic of the Congo|2020-04-24	Africa|hCoV-19/South Africa/KRISP-0245/2020|EPI ISL 482726|B.1.144|South Africa|2020-06-14	0.0002080128	Africa
Africa|hCoV-19/DRC/3791/2020|EPI ISL 447242|B.1|Democratic Republic of the Congo|2020-04-24	Africa|hCoV-19/South Africa/KRISP-0245/2020|EPI ISL 482726|B.1.144|South Africa|2020-06-14	0.0002459264	Africa
Africa|hCoV-19/DRC/3803/2020|EPI ISL 447243|B.1|Democratic Republic of the Congo|2020-04-24	Africa|hCoV-19/South Africa/KRISP-0245/2020|EPI ISL 482726|B.1.144|South Africa|2020-06-14	0.0001743098	Africa
Africa|hCoV-19/DRC/3806/2020|EPI ISL 447244|B.1|Democratic Republic of the Congo|2020-04-24	Africa|hCoV-19/South Africa/KRISP-0245/2020|EPI ISL 482726|B.1.144|South Africa|2020-06-14	0.0001742974	Africa
Africa|hCoV-19/DRC/3827/2020|EPI ISL 447245|B.1|Democratic Republic of the Congo|2020-04-24	Africa|hCoV-19/South Africa/KRISP-0245/2020|EPI ISL 482726|B.1.144|South Africa|2020-06-14	0.0003066210	Africa
Africa|hCoV-19/DRC/3829/2020|EPI ISL 447246|B.1|Democratic Republic of the Congo|2020-04-24	Africa|hCoV-19/South Africa/KRISP-0245/2020|EPI ISL 482726|B.1.144|South Africa|2020-06-14	0.0002729183	Africa
Africa|hCoV-19/DRC/3834/2020|EPI ISL 447247|A|Democratic Republic of the Congo|2020-04-25	Africa|hCoV-19/South Africa/KRISP-0245/2020|EPI ISL 482726|B.1.144|South Africa|2020-06-14	0.0005143592	Africa
Africa|hCoV-19/DRC/3837/2020|EPI ISL 447248|B.1.128|Democratic Republic of the Congo|2020-04-25	Africa|hCoV-19/South Africa/KRISP-0245/2020|EPI ISL 482726|B.1.144|South Africa|2020-06-14	0.0003405545	Africa
Africa|hCoV-19/DRC/3841/2020|EPI ISL 447249|B.1.128|Democratic Republic of the Congo|2020-04-25	Africa|hCoV-19/South Africa/KRISP-0245/2020|EPI ISL 482726|B.1.144|South Africa|2020-06-14	0.0003737559	Africa
Africa|hCoV-19/DRC/3842/2020|EPI ISL 471396|B.1.128|Democratic Republic of the Congo|2020-04-25	Africa|hCoV-19/South Africa/KRISP-0245/2020|EPI ISL 482726|B.1.144|South Africa|2020-06-14	0.0003697119	Africa
Africa|hCoV-19/DRC/3846/2020|EPI ISL 471397|B.1.84|Democratic Republic of the Congo|2020-04-25	Africa|hCoV-19/South Africa/KRISP-0245/2020|EPI ISL 482726|B.1.144|South Africa|2020-06-14	0.0003024529	Africa
Africa|hCoV-19/DRC/3937/2020|EPI ISL 471398|B.1|Democratic Republic of the Congo|2020-04-25	Africa|hCoV-19/South Africa/KRISP-0245/2020|EPI ISL 482726|B.1.144|South Africa|2020-06-14	0.0002688416	Africa
Africa|hCoV-19/DRC/3941/2020|EPI ISL 471399|B.1.128|Democratic Republic of the Congo|2020-04-25	Africa|hCoV-19/South Africa/KRISP-0245/2020|EPI ISL 482726|B.1.144|South Africa|2020-06-14	0.0003399261	Africa
Africa|hCoV-19/DRC/3947/2020|EPI ISL 471400|B.1.214|Democratic Republic of the Congo|2020-04-25	Africa|hCoV-19/South Africa/KRISP-0245/2020|EPI ISL 482726|B.1.144|South Africa|2020-06-14	0.0003696883	Africa
Africa|hCoV-19/DRC/3949/2020|EPI ISL 471401|B.1.84|Democratic Republic of the Congo|2020-04-26	Africa|hCoV-19/South Africa/KRISP-0245/2020|EPI ISL 482726|B.1.144|South Africa|2020-06-14	0.0002032256	Africa
Africa|hCoV-19/DRC/396/2020|EPI ISL 420852|B.1.6|Democratic Republic of the Congo|2020-03-26	Africa|hCoV-19/South Africa/KRISP-0245/2020|EPI ISL 482726|B.1.144|South Africa|2020-06-14	0.0002034619	Africa
Africa|hCoV-19/DRC/397/2020|EPI ISL 420845|B.1.6|Democratic Republic of the Congo|2020-03-26	Africa|hCoV-19/South Africa/KRISP-0245/2020|EPI ISL 482726|B.1.144|South Africa|2020-06-14	0.0002019216	Africa
Africa|hCoV-19/DRC/400/2020|EPI ISL 420846|B.1.5|Democratic Republic of the Congo|2020-03	Africa|hCoV-19/South Africa/KRISP-0245/2020|EPI ISL 482726|B.1.144|South Africa|2020-06-14	0.0001687415	Africa
Africa|hCoV-19/DRC/4012/2020|EPI ISL 471402|B.1|Democratic Republic of the Congo|2020-04-26	Africa|hCoV-19/South Africa/KRISP-0245/2020|EPI ISL 482726|B.1.144|South Africa|2020-06-14	0.0003360801	Africa
Africa|hCoV-19/DRC/402/2020|EPI ISL 420853|B.1|Democratic Republic of the Congo|2020-03-26	Africa|hCoV-19/South Africa/KRISP-0245/2020|EPI ISL 482726|B.1.144|South Africa|2020-06-14	0.0002114995	Africa
Africa|hCoV-19/DRC/4020/2020|EPI ISL 471403|B.1.5|Democratic Republic of the Congo|2020-04-26	Africa|hCoV-19/South Africa/KRISP-0245/2020|EPI ISL 482726|B.1.144|South Africa|2020-06-14	0.0002688523	Africa
Africa|hCoV-19/DRC/4026/2020|EPI ISL 471404|B.1.84|Democratic Republic of the Congo|2020-04-27	Africa|hCoV-19/South Africa/KRISP-0245/2020|EPI ISL 482726|B.1.144|South Africa|2020-06-14	0.0002362955	Africa
Africa|hCoV-19/DRC/4060/2020|EPI ISL 471405|B.1|Democratic Republic of the Congo|2020-04-27	Africa|hCoV-19/South Africa/KRISP-0245/2020|EPI ISL 482726|B.1.144|South Africa|2020-06-14	0.0002693692	Africa
Africa|hCoV-19/DRC/4075/2020|EPI ISL 471406|B.1.214|Democratic Republic of the Congo|2020-04-27	Africa|hCoV-19/South Africa/KRISP-0245/2020|EPI ISL 482726|B.1.144|South Africa|2020-06-14	0.0003390112	Africa
Africa|hCoV-19/DRC/4084/2020|EPI ISL 471407|B.1.214|Democratic Republic of the Congo|2020-04-27	Africa|hCoV-19/South Africa/KRISP-0245/2020|EPI ISL 482726|B.1.144|South Africa|2020-06-14	0.0003700614	Africa
Africa|hCoV-19/DRC/4132/2020|EPI ISL 471408|B.1|Democratic Republic of the Congo|2020-04-27	Africa|hCoV-19/South Africa/KRISP-0245/2020|EPI ISL 482726|B.1.144|South Africa|2020-06-14	0.0003024458	Africa
Africa|hCoV-19/DRC/4141/2020|EPI ISL 471409|B.1.128|Democratic Republic of the Congo|2020-04-27	Africa|hCoV-19/South Africa/KRISP-0245/2020|EPI ISL 482726|B.1.144|South Africa|2020-06-14	0.0003360802	Africa
Africa|hCoV-19/DRC/4145/2020|EPI ISL 471410|B.1|Democratic Republic of the Congo|2020-04-27	Africa|hCoV-19/South Africa/KRISP-0245/2020|EPI ISL 482726|B.1.144|South Africa|2020-06-14	0.0002352316	Africa
Africa|hCoV-19/DRC/4194/2020|EPI ISL 471414|B.1.5|Democratic Republic of the Congo|2020-04-28	Africa|hCoV-19/South Africa/KRISP-0245/2020|EPI ISL 482726|B.1.144|South Africa|2020-06-14	0.0002688352	Africa
Africa|hCoV-19/DRC/4250/2020|EPI ISL 471415|B.1.1.1|Democratic Republic of the Congo|2020-04-28	Africa|hCoV-19/South Africa/KRISP-0245/2020|EPI ISL 482726|B.1.144|South Africa|2020-06-14	0.0004369616	Africa
Africa|hCoV-19/DRC/4279/2020|EPI ISL 514114|B.1|Democratic Republic of the Congo|2020-04-28	Africa|hCoV-19/South Africa/KRISP-0245/2020|EPI ISL 482726|B.1.144|South Africa|2020-06-14	0.0002725650	Africa
Africa|hCoV-19/DRC/4282/2020|EPI ISL 514103|B.1.128|Democratic Republic of the Congo|2020-04-08	Africa|hCoV-19/South Africa/KRISP-0245/2020|EPI ISL 482726|B.1.144|South Africa|2020-06-14	0.0003066807	Africa
Africa|hCoV-19/DRC/4284/2020|EPI ISL 514115|B.1.128|Democratic Republic of the Congo|2020-04-28	Africa|hCoV-19/South Africa/KRISP-0245/2020|EPI ISL 482726|B.1.144|South Africa|2020-06-14	0.0003066493	Africa
Africa|hCoV-19/DRC/431/2020|EPI ISL 420847|B.1.147|Democratic Republic of the Congo|2020-03-26	Africa|hCoV-19/South Africa/KRISP-0245/2020|EPI ISL 482726|B.1.144|South Africa|2020-06-14	0.0002019195	Africa
Africa|hCoV-19/DRC/4418/2020|EPI ISL 496506|B.1.128|Democratic Republic of the Congo|2020-04-29	Africa|hCoV-19/South Africa/KRISP-0245/2020|EPI ISL 482726|B.1.144|South Africa|2020-06-14	0.0003407517	Africa
Africa|hCoV-19/DRC/4422/2020|EPI ISL 496507|B.1.128|Democratic Republic of the Congo|2020-04-29	Africa|hCoV-19/South Africa/KRISP-0245/2020|EPI ISL 482726|B.1.144|South Africa|2020-06-14	0.0003101463	Africa
Africa|hCoV-19/DRC/4427/2020|EPI ISL 496508|B.1.128|Democratic Republic of the Congo|2020-04-29	Africa|hCoV-19/South Africa/KRISP-0245/2020|EPI ISL 482726|B.1.144|South Africa|2020-06-14	0.0003129276	Africa
Africa|hCoV-19/DRC/4429/2020|EPI ISL 513589|B.1.128|Democratic Republic of the Congo|2020-04-29	Africa|hCoV-19/South Africa/KRISP-0245/2020|EPI ISL 482726|B.1.144|South Africa|2020-06-14	0.0003129494	Africa
Africa|hCoV-19/DRC/4430/2020|EPI ISL 496509|B.1.128|Democratic Republic of the Congo|2020-04-29	Africa|hCoV-19/South Africa/KRISP-0245/2020|EPI ISL 482726|B.1.144|South Africa|2020-06-14	0.0003069416	Africa
Africa|hCoV-19/DRC/4437/2020|EPI ISL 513590|B.1.128|Democratic Republic of the Congo|2020-05-02	Africa|hCoV-19/South Africa/KRISP-0245/2020|EPI ISL 482726|B.1.144|South Africa|2020-06-14	0.0003477892	Africa
Africa|hCoV-19/DRC/4442/2020|EPI ISL 496510|B.1.128|Democratic Republic of the Congo|2020-04-29	Africa|hCoV-19/South Africa/KRISP-0245/2020|EPI ISL 482726|B.1.144|South Africa|2020-06-14	0.0003104348	Africa
Africa|hCoV-19/DRC/4444/2020|EPI ISL 514104|B.1.128|Democratic Republic of the Congo|2020-04-29	Africa|hCoV-19/South Africa/KRISP-0245/2020|EPI ISL 482726|B.1.144|South Africa|2020-06-14	0.0003056909	Africa
Africa|hCoV-19/DRC/445/2020|EPI ISL 420848|B.1|Democratic Republic of the Congo|2020-03	Africa|hCoV-19/South Africa/KRISP-0245/2020|EPI ISL 482726|B.1.144|South Africa|2020-06-14	0.0001748003	Africa
Africa|hCoV-19/DRC/4501/2020|EPI ISL 513591|B.1.5|Democratic Republic of the Congo|2020-05-30	Africa|hCoV-19/South Africa/KRISP-0245/2020|EPI ISL 482726|B.1.144|South Africa|2020-06-14	0.0002086650	Africa
Africa|hCoV-19/DRC/4516/2020|EPI ISL 487192|B.1.1.275|Democratic Republic of the Congo|2020-04-28	Africa|hCoV-19/South Africa/KRISP-0245/2020|EPI ISL 482726|B.1.144|South Africa|2020-06-14	0.0002718895	Africa
Africa|hCoV-19/DRC/4524/2020|EPI ISL 513597|A|Democratic Republic of the Congo|2020-04-30	Africa|hCoV-19/South Africa/KRISP-0245/2020|EPI ISL 482726|B.1.144|South Africa|2020-06-14	0.0005089278	Africa
Africa|hCoV-19/DRC/4541/2020|EPI ISL 513598|B.1|Democratic Republic of the Congo|2020-04-30	Africa|hCoV-19/South Africa/KRISP-0245/2020|EPI ISL 482726|B.1.144|South Africa|2020-06-14	0.0003024985	Africa
Africa|hCoV-19/DRC/4551/2020|EPI ISL 513599|B.1.178|Democratic Republic of the Congo|2020-04-30	Africa|hCoV-19/South Africa/KRISP-0245/2020|EPI ISL 482726|B.1.144|South Africa|2020-06-14	0.0003428861	Africa
Africa|hCoV-19/DRC/4561/2020|EPI ISL 513600|B.1|Democratic Republic of the Congo|2020-04-30	Africa|hCoV-19/South Africa/KRISP-0245/2020|EPI ISL 482726|B.1.144|South Africa|2020-06-14	0.0002688354	Africa
Africa|hCoV-19/DRC/4562/2020|EPI ISL 513601|B.1.214|Democratic Republic of the Congo|2020-04-30	Africa|hCoV-19/South Africa/KRISP-0245/2020|EPI ISL 482726|B.1.144|South Africa|2020-06-14	0.0002688415	Africa
Africa|hCoV-19/DRC/4568/2020|EPI ISL 513602|B.1|Democratic Republic of the Congo|2020-04-30	Africa|hCoV-19/South Africa/KRISP-0245/2020|EPI ISL 482726|B.1.144|South Africa|2020-06-14	0.0002716738	Africa
Africa|hCoV-19/DRC/4578/2020|EPI ISL 513603|B.1|Democratic Republic of the Congo|2020-04-30	Africa|hCoV-19/South Africa/KRISP-0245/2020|EPI ISL 482726|B.1.144|South Africa|2020-06-14	0.0003075924	Africa
Africa|hCoV-19/DRC/4613/2020|EPI ISL 513604|B.1.214|Democratic Republic of the Congo|2020-04-30	Africa|hCoV-19/South Africa/KRISP-0245/2020|EPI ISL 482726|B.1.144|South Africa|2020-06-14	0.0003051597	Africa
Africa|hCoV-19/DRC/4614/2020|EPI ISL 513605|B.1|Democratic Republic of the Congo|2020-04-30	Africa|hCoV-19/South Africa/KRISP-0245/2020|EPI ISL 482726|B.1.144|South Africa|2020-06-14	0.0004033205	Africa
Africa|hCoV-19/DRC/4631/2020|EPI ISL 513606|B.1.5|Democratic Republic of the Congo|2020-04-30	Africa|hCoV-19/South Africa/KRISP-0245/2020|EPI ISL 482726|B.1.144|South Africa|2020-06-14	0.0004033475	Africa
Africa|hCoV-19/DRC/4633/2020|EPI ISL 513607|B.1.128|Democratic Republic of the Congo|2020-04-30	Africa|hCoV-19/South Africa/KRISP-0245/2020|EPI ISL 482726|B.1.144|South Africa|2020-06-14	0.0003697118	Africa
Africa|hCoV-19/DRC/4642/2020|EPI ISL 513608|B.1.128|Democratic Republic of the Congo|2020-04-30	Africa|hCoV-19/South Africa/KRISP-0245/2020|EPI ISL 482726|B.1.144|South Africa|2020-06-14	0.0003696957	Africa
Africa|hCoV-19/DRC/4647/2020|EPI ISL 513609|B.1.128|Democratic Republic of the Congo|2020-04-30	Africa|hCoV-19/South Africa/KRISP-0245/2020|EPI ISL 482726|B.1.144|South Africa|2020-06-14	0.0003360802	Africa
Africa|hCoV-19/DRC/4653/2020|EPI ISL 513610|B.1.128|Democratic Republic of the Congo|2020-04-30	Africa|hCoV-19/South Africa/KRISP-0245/2020|EPI ISL 482726|B.1.144|South Africa|2020-06-14	0.0003697329	Africa
Africa|hCoV-19/DRC/4681/2020|EPI ISL 514116|B.1.128|Democratic Republic of the Congo|2020-04-30	Africa|hCoV-19/South Africa/KRISP-0245/2020|EPI ISL 482726|B.1.144|South Africa|2020-06-14	0.0003104353	Africa
Africa|hCoV-19/DRC/4683/2020|EPI ISL 514105|B.1.5|Democratic Republic of the Congo|2020-04-30	Africa|hCoV-19/South Africa/KRISP-0245/2020|EPI ISL 482726|B.1.144|South Africa|2020-06-14	0.0003439981	Africa
Africa|hCoV-19/DRC/4685/2020|EPI ISL 514106|B.1.128|Democratic Republic of the Congo|2020-04-30	Africa|hCoV-19/South Africa/KRISP-0245/2020|EPI ISL 482726|B.1.144|South Africa|2020-06-14	0.0003744864	Africa
Africa|hCoV-19/DRC/4690/2020|EPI ISL 514117|B.1.128|Democratic Republic of the Congo|2020-04-30	Africa|hCoV-19/South Africa/KRISP-0245/2020|EPI ISL 482726|B.1.144|South Africa|2020-06-14	0.0003409375	Africa
Africa|hCoV-19/DRC/4693/2020|EPI ISL 514118|B.1.128|Democratic Republic of the Congo|2020-04-30	Africa|hCoV-19/South Africa/KRISP-0245/2020|EPI ISL 482726|B.1.144|South Africa|2020-06-14	0.0003402417	Africa
Africa|hCoV-19/DRC/4694/2020|EPI ISL 514107|B.1.128|Democratic Republic of the Congo|2020-04-30	Africa|hCoV-19/South Africa/KRISP-0245/2020|EPI ISL 482726|B.1.144|South Africa|2020-06-14	0.0003442585	Africa
Africa|hCoV-19/DRC/4720/2020|EPI ISL 514108|B.1.84|Democratic Republic of the Congo|2020-05-01	Africa|hCoV-19/South Africa/KRISP-0245/2020|EPI ISL 482726|B.1.144|South Africa|2020-06-14	0.0002711216	Africa
Africa|hCoV-19/DRC/4785/2020|EPI ISL 514119|B.1.84|Democratic Republic of the Congo|2020-05-01	Africa|hCoV-19/South Africa/KRISP-0245/2020|EPI ISL 482726|B.1.144|South Africa|2020-06-14	0.0004083484	Africa
Africa|hCoV-19/DRC/5019/2020|EPI ISL 496511|B.1|Democratic Republic of the Congo|2020-05-02	Africa|hCoV-19/South Africa/KRISP-0245/2020|EPI ISL 482726|B.1.144|South Africa|2020-06-14	0.0003195859	Africa
Africa|hCoV-19/DRC/5094/2020|EPI ISL 496491|B.1.84|Democratic Republic of the Congo|2020-05-02	Africa|hCoV-19/South Africa/KRISP-0245/2020|EPI ISL 482726|B.1.144|South Africa|2020-06-14	0.0002754910	Africa
Africa|hCoV-19/DRC/5186/2020|EPI ISL 496512|B.1|Democratic Republic of the Congo|2020-05-03	Africa|hCoV-19/South Africa/KRISP-0245/2020|EPI ISL 482726|B.1.144|South Africa|2020-06-14	0.0003101734	Africa
Africa|hCoV-19/DRC/5187/2020|EPI ISL 513619|B.1|Democratic Republic of the Congo|2020-05-03	Africa|hCoV-19/South Africa/KRISP-0245/2020|EPI ISL 482726|B.1.144|South Africa|2020-06-14	0.0003062896	Africa
Africa|hCoV-19/DRC/5205/2020|EPI ISL 487365|B.1.1.275|Democratic Republic of the Congo|2020-05-01	Africa|hCoV-19/South Africa/KRISP-0245/2020|EPI ISL 482726|B.1.144|South Africa|2020-06-14	0.0003108930	Africa
Africa|hCoV-19/DRC/521/2020|EPI ISL 420854|B.1.5|Democratic Republic of the Congo|2020-03-25	Africa|hCoV-19/South Africa/KRISP-0245/2020|EPI ISL 482726|B.1.144|South Africa|2020-06-14	0.0001351958	Africa
Africa|hCoV-19/DRC/5210/2020|EPI ISL 487369|B.1.1.275|Democratic Republic of the Congo|2020-05-01	Africa|hCoV-19/South Africa/KRISP-0245/2020|EPI ISL 482726|B.1.144|South Africa|2020-06-14	0.0003098199	Africa
Africa|hCoV-19/DRC/523/2020|EPI ISL 420849|B.1.1.1|Democratic Republic of the Congo|2020-03-28	Africa|hCoV-19/South Africa/KRISP-0245/2020|EPI ISL 482726|B.1.144|South Africa|2020-06-14	0.0003370667	Africa
Africa|hCoV-19/DRC/5240/2020|EPI ISL 496492|B.1|Democratic Republic of the Congo|2020-05-03	Africa|hCoV-19/South Africa/KRISP-0245/2020|EPI ISL 482726|B.1.144|South Africa|2020-06-14	0.0002045806	Africa
Africa|hCoV-19/DRC/5377/2020|EPI ISL 496513|B.1|Democratic Republic of the Congo|2020-05-04	Africa|hCoV-19/South Africa/KRISP-0245/2020|EPI ISL 482726|B.1.144|South Africa|2020-06-14	0.0002727759	Africa
Africa|hCoV-19/DRC/5538/2020|EPI ISL 514120|B.1|Democratic Republic of the Congo|2020-05-05	Africa|hCoV-19/South Africa/KRISP-0245/2020|EPI ISL 482726|B.1.144|South Africa|2020-06-14	0.0002449022	Africa
Africa|hCoV-19/DRC/5651/2020|EPI ISL 496493|B.1.1.1|Democratic Republic of the Congo|2020-05-06	Africa|hCoV-19/South Africa/KRISP-0245/2020|EPI ISL 482726|B.1.144|South Africa|2020-06-14	0.0003826308	Africa
Africa|hCoV-19/DRC/5705/2020|EPI ISL 496494|B.1.84|Democratic Republic of the Congo|2020-05-06	Africa|hCoV-19/South Africa/KRISP-0245/2020|EPI ISL 482726|B.1.144|South Africa|2020-06-14	0.0002478293	Africa
Africa|hCoV-19/DRC/5735/2020|EPI ISL 496495|B.1.214|Democratic Republic of the Congo|2020-05-06	Africa|hCoV-19/South Africa/KRISP-0245/2020|EPI ISL 482726|B.1.144|South Africa|2020-06-14	0.0002450515	Africa
Africa|hCoV-19/DRC/5815/2020|EPI ISL 495629|B.1.214|Democratic Republic of the Congo|2020-05-06	Africa|hCoV-19/South Africa/KRISP-0245/2020|EPI ISL 482726|B.1.144|South Africa|2020-06-14	0.0003152702	Africa
Africa|hCoV-19/DRC/5907/2020|EPI ISL 496496|B.1.84|Democratic Republic of the Congo|2020-05-07	Africa|hCoV-19/South Africa/KRISP-0245/2020|EPI ISL 482726|B.1.144|South Africa|2020-06-14	0.0003540363	Africa
Africa|hCoV-19/DRC/5913/2020|EPI ISL 496497|B.1|Democratic Republic of the Congo|2020-05-07	Africa|hCoV-19/South Africa/KRISP-0245/2020|EPI ISL 482726|B.1.144|South Africa|2020-06-14	0.0003444398	Africa
Africa|hCoV-19/DRC/5927/2020|EPI ISL 496498|B.1.9|Democratic Republic of the Congo|2020-05-07	Africa|hCoV-19/South Africa/KRISP-0245/2020|EPI ISL 482726|B.1.144|South Africa|2020-06-14	0.0005169733	Africa
Africa|hCoV-19/DRC/5957/2020|EPI ISL 496499|B.1.5|Democratic Republic of the Congo|2020-05-07	Africa|hCoV-19/South Africa/KRISP-0245/2020|EPI ISL 482726|B.1.144|South Africa|2020-06-14	0.0001701031	Africa
Africa|hCoV-19/DRC/5964/2020|EPI ISL 496500|B.1.178|Democratic Republic of the Congo|2020-05-07	Africa|hCoV-19/South Africa/KRISP-0245/2020|EPI ISL 482726|B.1.144|South Africa|2020-06-14	0.0001787837	Africa
Africa|hCoV-19/DRC/5996/2020|EPI ISL 496514|B.1.84|Democratic Republic of the Congo|2020-05-08	Africa|hCoV-19/South Africa/KRISP-0245/2020|EPI ISL 482726|B.1.144|South Africa|2020-06-14	0.0002756430	Africa
Africa|hCoV-19/DRC/6026/2020|EPI ISL 513622|B.1.1.1|Democratic Republic of the Congo|2020-05-08	Africa|hCoV-19/South Africa/KRISP-0245/2020|EPI ISL 482726|B.1.144|South Africa|2020-06-14	0.0004490378	Africa
Africa|hCoV-19/DRC/6143/2020|EPI ISL 496515|B.1|Democratic Republic of the Congo|2020-05-08	Africa|hCoV-19/South Africa/KRISP-0245/2020|EPI ISL 482726|B.1.144|South Africa|2020-06-14	0.0002435354	Africa
Africa|hCoV-19/DRC/6151/2020|EPI ISL 513620|B.1.214|Democratic Republic of the Congo|2020-05-08	Africa|hCoV-19/South Africa/KRISP-0245/2020|EPI ISL 482726|B.1.144|South Africa|2020-06-14	0.0003079251	Africa
Africa|hCoV-19/DRC/6163/2020|EPI ISL 513623|B.1.214|Democratic Republic of the Congo|2020-05-08	Africa|hCoV-19/South Africa/KRISP-0245/2020|EPI ISL 482726|B.1.144|South Africa|2020-06-14	0.0003115712	Africa
Africa|hCoV-19/DRC/6203/2020|EPI ISL 514109|B.1|Democratic Republic of the Congo|2020-05-09	Africa|hCoV-19/South Africa/KRISP-0245/2020|EPI ISL 482726|B.1.144|South Africa|2020-06-14	0.0004095873	Africa
Africa|hCoV-19/DRC/6209/2020|EPI ISL 514110|B.1.84|Democratic Republic of the Congo|2020-05-09	Africa|hCoV-19/South Africa/KRISP-0245/2020|EPI ISL 482726|B.1.144|South Africa|2020-06-14	0.0002385091	Africa
Africa|hCoV-19/DRC/6227/2020|EPI ISL 514121|B.1.84|Democratic Republic of the Congo|2020-05-09	Africa|hCoV-19/South Africa/KRISP-0245/2020|EPI ISL 482726|B.1.144|South Africa|2020-06-14	0.0002388263	Africa
Africa|hCoV-19/DRC/6313/2020|EPI ISL 496516|B.1.84|Democratic Republic of the Congo|2020-05-09	Africa|hCoV-19/South Africa/KRISP-0245/2020|EPI ISL 482726|B.1.144|South Africa|2020-06-14	0.0003558409	Africa
Africa|hCoV-19/DRC/6338/2020|EPI ISL 495630|B.1|Democratic Republic of the Congo|2020-05-09	Africa|hCoV-19/South Africa/KRISP-0245/2020|EPI ISL 482726|B.1.144|South Africa|2020-06-14	0.0002813899	Africa
Africa|hCoV-19/DRC/6341/2020|EPI ISL 495631|B.1|Democratic Republic of the Congo|2020-05-09	Africa|hCoV-19/South Africa/KRISP-0245/2020|EPI ISL 482726|B.1.144|South Africa|2020-06-14	0.0003897923	Africa
Africa|hCoV-19/DRC/6342/2020|EPI ISL 495632|B.1|Democratic Republic of the Congo|2020-05-09	Africa|hCoV-19/South Africa/KRISP-0245/2020|EPI ISL 482726|B.1.144|South Africa|2020-06-14	0.0003479269	Africa
Africa|hCoV-19/DRC/6361/2020|EPI ISL 495633|B.1|Democratic Republic of the Congo|2020-05-09	Africa|hCoV-19/South Africa/KRISP-0245/2020|EPI ISL 482726|B.1.144|South Africa|2020-06-14	0.0002486681	Africa
Africa|hCoV-19/DRC/6380/2020|EPI ISL 513611|B.1.1.275|Democratic Republic of the Congo|2020-05-04	Africa|hCoV-19/South Africa/KRISP-0245/2020|EPI ISL 482726|B.1.144|South Africa|2020-06-14	0.0003113765	Africa
Africa|hCoV-19/DRC/6384/2020|EPI ISL 513612|B.1.1.275|Democratic Republic of the Congo|2020-05-07	Africa|hCoV-19/South Africa/KRISP-0245/2020|EPI ISL 482726|B.1.144|South Africa|2020-06-14	0.0002764458	Africa
Africa|hCoV-19/DRC/6386/2020|EPI ISL 513613|B.1.1.275|Democratic Republic of the Congo|2020-05-07	Africa|hCoV-19/South Africa/KRISP-0245/2020|EPI ISL 482726|B.1.144|South Africa|2020-06-14	0.0002713643	Africa
Africa|hCoV-19/DRC/6389/2020|EPI ISL 513614|B.1.84|Democratic Republic of the Congo|2020-05-07	Africa|hCoV-19/South Africa/KRISP-0245/2020|EPI ISL 482726|B.1.144|South Africa|2020-06-14	0.0003441601	Africa
Africa|hCoV-19/DRC/6390/2020|EPI ISL 513615|B.1.1.275|Democratic Republic of the Congo|2020-05-04	Africa|hCoV-19/South Africa/KRISP-0245/2020|EPI ISL 482726|B.1.144|South Africa|2020-06-14	0.0003736609	Africa
Africa|hCoV-19/DRC/6392/2020|EPI ISL 513616|B.1|Democratic Republic of the Congo|2020-05-04	Africa|hCoV-19/South Africa/KRISP-0245/2020|EPI ISL 482726|B.1.144|South Africa|2020-06-14	0.0001356878	Africa
Africa|hCoV-19/DRC/6395/2020|EPI ISL 513617|B.1.1.275|Democratic Republic of the Congo|2020-05-07	Africa|hCoV-19/South Africa/KRISP-0245/2020|EPI ISL 482726|B.1.144|South Africa|2020-06-14	0.0004033667	Africa
Africa|hCoV-19/DRC/6398/2020|EPI ISL 513618|B.1.1.275|Democratic Republic of the Congo|2020-05-07	Africa|hCoV-19/South Africa/KRISP-0245/2020|EPI ISL 482726|B.1.144|South Africa|2020-06-14	0.0003024803	Africa
Africa|hCoV-19/DRC/6724/2020|EPI ISL 495634|B.1|Democratic Republic of the Congo|2020-05-11	Africa|hCoV-19/South Africa/KRISP-0245/2020|EPI ISL 482726|B.1.144|South Africa|2020-06-14	0.0002385058	Africa
Africa|hCoV-19/DRC/6743/2020|EPI ISL 495635|B.1.149|Democratic Republic of the Congo|2020-05-11	Africa|hCoV-19/South Africa/KRISP-0245/2020|EPI ISL 482726|B.1.144|South Africa|2020-06-14	0.0002473969	Africa
Africa|hCoV-19/DRC/6783/2020|EPI ISL 496501|B.1.149|Democratic Republic of the Congo|2020-05-11	Africa|hCoV-19/South Africa/KRISP-0245/2020|EPI ISL 482726|B.1.144|South Africa|2020-06-14	0.0002810440	Africa
Africa|hCoV-19/DRC/6784/2020|EPI ISL 495636|B.1|Democratic Republic of the Congo|2020-05-11	Africa|hCoV-19/South Africa/KRISP-0245/2020|EPI ISL 482726|B.1.144|South Africa|2020-06-14	0.0002040752	Africa
Africa|hCoV-19/DRC/6786/2020|EPI ISL 495637|B.1.178|Democratic Republic of the Congo|2020-05-11	Africa|hCoV-19/South Africa/KRISP-0245/2020|EPI ISL 482726|B.1.144|South Africa|2020-06-14	0.0003068854	Africa
Africa|hCoV-19/DRC/6791/2020|EPI ISL 495638|B.1.178|Democratic Republic of the Congo|2020-05-11	Africa|hCoV-19/South Africa/KRISP-0245/2020|EPI ISL 482726|B.1.144|South Africa|2020-06-14	0.0002738082	Africa
Africa|hCoV-19/DRC/6792/2020|EPI ISL 495639|B.1|Democratic Republic of the Congo|2020-05-11	Africa|hCoV-19/South Africa/KRISP-0245/2020|EPI ISL 482726|B.1.144|South Africa|2020-06-14	0.0002494543	Africa
Africa|hCoV-19/DRC/6801/2020|EPI ISL 514111|B.1|Democratic Republic of the Congo|2020-05-11	Africa|hCoV-19/South Africa/KRISP-0245/2020|EPI ISL 482726|B.1.144|South Africa|2020-06-14	0.0004470447	Africa
Africa|hCoV-19/DRC/6853/2020|EPI ISL 496502|B.1.214|Democratic Republic of the Congo|2020-05-11	Africa|hCoV-19/South Africa/KRISP-0245/2020|EPI ISL 482726|B.1.144|South Africa|2020-06-14	0.0002422614	Africa
Africa|hCoV-19/DRC/6854/2020|EPI ISL 496503|B.1|Democratic Republic of the Congo|2020-05-11	Africa|hCoV-19/South Africa/KRISP-0245/2020|EPI ISL 482726|B.1.144|South Africa|2020-06-14	0.0004229220	Africa
Africa|hCoV-19/DRC/6875/2020|EPI ISL 496504|B.1|Democratic Republic of the Congo|2020-05-11	Africa|hCoV-19/South Africa/KRISP-0245/2020|EPI ISL 482726|B.1.144|South Africa|2020-06-14	0.0002385170	Africa
Africa|hCoV-19/DRC/7042/2020|EPI ISL 513592|B.1.214|Democratic Republic of the Congo|2020-05-12	Africa|hCoV-19/South Africa/KRISP-0245/2020|EPI ISL 482726|B.1.144|South Africa|2020-06-14	0.0002718530	Africa
Africa|hCoV-19/DRC/7061/2020|EPI ISL 513593|B.1|Democratic Republic of the Congo|2020-05-12	Africa|hCoV-19/South Africa/KRISP-0245/2020|EPI ISL 482726|B.1.144|South Africa|2020-06-14	0.0002113015	Africa
Africa|hCoV-19/DRC/7140/2020|EPI ISL 513594|B.1.214|Democratic Republic of the Congo|2020-05-12	Africa|hCoV-19/South Africa/KRISP-0245/2020|EPI ISL 482726|B.1.144|South Africa|2020-06-14	0.0003800004	Africa
Africa|hCoV-19/DRC/7200/2020|EPI ISL 514112|B.1|Democratic Republic of the Congo|2020-05-13	Africa|hCoV-19/South Africa/KRISP-0245/2020|EPI ISL 482726|B.1.144|South Africa|2020-06-14	0.0003729232	Africa
Africa|hCoV-19/DRC/7211/2020|EPI ISL 514122|B.1.149|Democratic Republic of the Congo|2020-05-13	Africa|hCoV-19/South Africa/KRISP-0245/2020|EPI ISL 482726|B.1.144|South Africa|2020-06-14	0.0003402797	Africa
Africa|hCoV-19/DRC/7248/2020|EPI ISL 514123|B.1|Democratic Republic of the Congo|2020-05-13	Africa|hCoV-19/South Africa/KRISP-0245/2020|EPI ISL 482726|B.1.144|South Africa|2020-06-14	0.0002435133	Africa
Africa|hCoV-19/DRC/7255/2020|EPI ISL 514124|B.1.149|Democratic Republic of the Congo|2020-05-13	Africa|hCoV-19/South Africa/KRISP-0245/2020|EPI ISL 482726|B.1.144|South Africa|2020-06-14	0.0003774685	Africa
Africa|hCoV-19/DRC/73/2020|EPI ISL 417941|B.1.178|Democratic Republic of the Congo|2020-03-18	Africa|hCoV-19/South Africa/KRISP-0245/2020|EPI ISL 482726|B.1.144|South Africa|2020-06-14	0.0001698285	Africa
Africa|hCoV-19/DRC/7386/2020|EPI ISL 513595|B.1.5|Democratic Republic of the Congo|2020-05-14	Africa|hCoV-19/South Africa/KRISP-0245/2020|EPI ISL 482726|B.1.144|South Africa|2020-06-14	0.0001749409	Africa
Africa|hCoV-19/DRC/7430/2020|EPI ISL 496517|B.1.1.1|Democratic Republic of the Congo|2020-05-14	Africa|hCoV-19/South Africa/KRISP-0245/2020|EPI ISL 482726|B.1.144|South Africa|2020-06-14	0.0005737062	Africa
Africa|hCoV-19/DRC/7434/2020|EPI ISL 513621|B.1.1.1|Democratic Republic of the Congo|2020-05-14	Africa|hCoV-19/South Africa/KRISP-0245/2020|EPI ISL 482726|B.1.144|South Africa|2020-06-14	0.0005575364	Africa
Africa|hCoV-19/DRC/7471/2020|EPI ISL 513596|B.1.214|Democratic Republic of the Congo|2020-05-14	Africa|hCoV-19/South Africa/KRISP-0245/2020|EPI ISL 482726|B.1.144|South Africa|2020-06-14	0.0003764541	Africa
Africa|hCoV-19/DRC/7488/2020|EPI ISL 514113|B.1.1|Democratic Republic of the Congo|2020-05-14	Africa|hCoV-19/South Africa/KRISP-0245/2020|EPI ISL 482726|B.1.144|South Africa|2020-06-14	0.0002384660	Africa
Africa|hCoV-19/DRC/7713/2020|EPI ISL 495640|B.1|Democratic Republic of the Congo|2020-05-14	Africa|hCoV-19/South Africa/KRISP-0245/2020|EPI ISL 482726|B.1.144|South Africa|2020-06-14	0.0004540310	Africa
Africa|hCoV-19/DRC/7864/2020|EPI ISL 496505|B.1.214|Democratic Republic of the Congo|2020-05-15	Africa|hCoV-19/South Africa/KRISP-0245/2020|EPI ISL 482726|B.1.144|South Africa|2020-06-14	0.0003470180	Africa
Africa|hCoV-19/DRC/7920/2020|EPI ISL 495641|B.1|Democratic Republic of the Congo|2020-05-15	Africa|hCoV-19/South Africa/KRISP-0245/2020|EPI ISL 482726|B.1.144|South Africa|2020-06-14	0.0003751737	Africa
Africa|hCoV-19/DRC/80/2020|EPI ISL 417942|B.1.178|Democratic Republic of the Congo|2020-03-18	Africa|hCoV-19/South Africa/KRISP-0245/2020|EPI ISL 482726|B.1.144|South Africa|2020-06-14	0.0001687454	Africa
Africa|hCoV-19/DRC/8018/2020|EPI ISL 514125|B.1.5|Democratic Republic of the Congo|2020-05-15	Africa|hCoV-19/South Africa/KRISP-0245/2020|EPI ISL 482726|B.1.144|South Africa|2020-06-14	0.0003529611	Africa
Africa|hCoV-19/DRC/81/2020|EPI ISL 417944|B.1.9|Democratic Republic of the Congo|2020-03-18	Africa|hCoV-19/South Africa/KRISP-0245/2020|EPI ISL 482726|B.1.144|South Africa|2020-06-14	0.0002708612	Africa
Africa|hCoV-19/DRC/82/2020|EPI ISL 417946|B.1.5|Democratic Republic of the Congo|2020-03-18	Africa|hCoV-19/South Africa/KRISP-0245/2020|EPI ISL 482726|B.1.144|South Africa|2020-06-14	0.0001344008	Africa
Africa|hCoV-19/DRC/94/2020|EPI ISL 417947|B.1|Democratic Republic of the Congo|2020-03-19	Africa|hCoV-19/South Africa/KRISP-0245/2020|EPI ISL 482726|B.1.144|South Africa|2020-06-14	0.0001680796	Africa
Africa|hCoV-19/DRC/998/2020|EPI ISL 429254|B.1|Democratic Republic of the Congo|2020-04-03	Africa|hCoV-19/South Africa/KRISP-0245/2020|EPI ISL 482726|B.1.144|South Africa|2020-06-14	0.0002480336	Africa
Africa|hCoV-19/DRC/KN-0038/2020|EPI ISL 417434|B.1.128|Democratic Republic of the Congo|2020-03-14	Africa|hCoV-19/South Africa/KRISP-0245/2020|EPI ISL 482726|B.1.144|South Africa|2020-06-14	0.0002822376	Africa
Africa|hCoV-19/DRC/KN-0054/2020|EPI ISL 417437|B.1.178|Democratic Republic of the Congo|2020-03-17	Africa|hCoV-19/South Africa/KRISP-0245/2020|EPI ISL 482726|B.1.144|South Africa|2020-06-14	0.0002018538	Africa
Africa|hCoV-19/DRC/KN-0058/2020|EPI ISL 417438|B.1|Democratic Republic of the Congo|2020-03-17	Africa|hCoV-19/South Africa/KRISP-0245/2020|EPI ISL 482726|B.1.144|South Africa|2020-06-14	0.0001695383	Africa
Africa|hCoV-19/DRC/KN-0060/2020|EPI ISL 417440|B.1|Democratic Republic of the Congo|2020-03-17	Africa|hCoV-19/South Africa/KRISP-0245/2020|EPI ISL 482726|B.1.144|South Africa|2020-06-14	0.0002020139	Africa
Africa|hCoV-19/DRC/KN-0070/2020|EPI ISL 417441|B.1.178|Democratic Republic of the Congo|2020-03-17	Africa|hCoV-19/South Africa/KRISP-0245/2020|EPI ISL 482726|B.1.144|South Africa|2020-06-14	0.0001720781	Africa
Africa|hCoV-19/DRC/KN-0072/2020|EPI ISL 417442|B.1.178|Democratic Republic of the Congo|2020-03-18	Africa|hCoV-19/South Africa/KRISP-0245/2020|EPI ISL 482726|B.1.144|South Africa|2020-06-14	0.0001688706	Africa
Africa|hCoV-19/DRC/KN-13/2020|EPI ISL 414647|B.1|Democratic Republic of the Congo|2020-03-09	Africa|hCoV-19/South Africa/KRISP-0245/2020|EPI ISL 482726|B.1.144|South Africa|2020-06-14	0.0001734485	Africa
Africa|hCoV-19/Egypt/Army-MCL001/2020|EPI ISL 510526|B.1|Egypt|2020-06-01	Africa|hCoV-19/South Africa/KRISP-0245/2020|EPI ISL 482726|B.1.144|South Africa|2020-06-14	0.0003024657	Africa
Africa|hCoV-19/Egypt/C-CU001a-S1/2020|EPI ISL 529031|B.1.255|Egypt|2020-05-19	Africa|hCoV-19/South Africa/KRISP-0245/2020|EPI ISL 482726|B.1.144|South Africa|2020-06-14	0.0003361491	Africa
Africa|hCoV-19/Egypt/C-CU002b-S3/2020|EPI ISL 529032|B.1.1.1|Egypt|2020-06-19	Africa|hCoV-19/South Africa/KRISP-0245/2020|EPI ISL 482726|B.1.144|South Africa|2020-06-14	0.0005714935	Africa
Africa|hCoV-19/Egypt/C-VSVRI-SERVAC/2020|EPI ISL 528386|B.1.255|Egypt|2020-08-22	Africa|hCoV-19/South Africa/KRISP-0245/2020|EPI ISL 482726|B.1.144|South Africa|2020-06-14	0.0001680288	Africa
Africa|hCoV-19/Egypt/CUNCI-7I028/2020|EPI ISL 524426|B.1.255|Egypt|2020-07-19	Africa|hCoV-19/South Africa/KRISP-0245/2020|EPI ISL 482726|B.1.144|South Africa|2020-06-14	0.0001680288	Africa
Africa|hCoV-19/Egypt/CUNCI-HGC002/2020|EPI ISL 468045|B.1|Egypt|2020-05-02	Africa|hCoV-19/South Africa/KRISP-0245/2020|EPI ISL 482726|B.1.144|South Africa|2020-06-14	0.0001681797	Africa
Africa|hCoV-19/Egypt/CUNCI-HGC004/2020|EPI ISL 468048|B.1|Egypt|2020-05-02	Africa|hCoV-19/South Africa/KRISP-0245/2020|EPI ISL 482726|B.1.144|South Africa|2020-06-14	0.0001681345	Africa
Africa|hCoV-19/Egypt/CUNCI-HGC005/2020|EPI ISL 468052|B.1|Egypt|2020-05-02	Africa|hCoV-19/South Africa/KRISP-0245/2020|EPI ISL 482726|B.1.144|South Africa|2020-06-14	0.0002354104	Africa
Africa|hCoV-19/Egypt/CUNCI-HGC006/2020|EPI ISL 468050|B.1|Egypt|2020-05-02	Africa|hCoV-19/South Africa/KRISP-0245/2020|EPI ISL 482726|B.1.144|South Africa|2020-06-14	0.0002353660	Africa
Africa|hCoV-19/Egypt/CUNCI-HGC007-2/2020|EPI ISL 468054|B.1|Egypt|2020-05-02	Africa|hCoV-19/South Africa/KRISP-0245/2020|EPI ISL 482726|B.1.144|South Africa|2020-06-14	0.0002689473	Africa
Africa|hCoV-19/Egypt/CUNCI-HGC007/2020|EPI ISL 468046|B.1|Egypt|2020-05-02	Africa|hCoV-19/South Africa/KRISP-0245/2020|EPI ISL 482726|B.1.144|South Africa|2020-06-14	0.0002354056	Africa
Africa|hCoV-19/Egypt/CUNCI-HGC008/2020|EPI ISL 468044|B.1|Egypt|2020-05-02	Africa|hCoV-19/South Africa/KRISP-0245/2020|EPI ISL 482726|B.1.144|South Africa|2020-06-14	0.0002354135	Africa
Africa|hCoV-19/Egypt/CUNCI-HGC009/2020|EPI ISL 468053|B.1|Egypt|2020-05-02	Africa|hCoV-19/South Africa/KRISP-0245/2020|EPI ISL 482726|B.1.144|South Africa|2020-06-14	0.0001682023	Africa
Africa|hCoV-19/Egypt/CUNCI-HGC010/2020|EPI ISL 468055|B.1.247|Egypt|2020-05-02	Africa|hCoV-19/South Africa/KRISP-0245/2020|EPI ISL 482726|B.1.144|South Africa|2020-06-14	0.0004035916	Africa
Africa|hCoV-19/Egypt/CUNCI-HGC011/2020|EPI ISL 468059|B.1|Egypt|2020-05-02	Africa|hCoV-19/South Africa/KRISP-0245/2020|EPI ISL 482726|B.1.144|South Africa|2020-06-14	0.0002354270	Africa
Africa|hCoV-19/Egypt/CUNCI-HGC012/2020|EPI ISL 468051|B.1.255|Egypt|2020-05-02	Africa|hCoV-19/South Africa/KRISP-0245/2020|EPI ISL 482726|B.1.144|South Africa|2020-06-14	0.0003699655	Africa
Africa|hCoV-19/Egypt/CUNCI-HGC013/2020|EPI ISL 468047|B.1.201|Egypt|2020-05-02	Africa|hCoV-19/South Africa/KRISP-0245/2020|EPI ISL 482726|B.1.144|South Africa|2020-06-14	0.0003026898	Africa
Africa|hCoV-19/Egypt/CUNCI-HGC014/2020|EPI ISL 468060|B.1.5|Egypt|2020-05-02	Africa|hCoV-19/South Africa/KRISP-0245/2020|EPI ISL 482726|B.1.144|South Africa|2020-06-14	0.0001008935	Africa
Africa|hCoV-19/Egypt/CUNCI-HGC015/2020|EPI ISL 468056|B.1|Egypt|2020-05-02	Africa|hCoV-19/South Africa/KRISP-0245/2020|EPI ISL 482726|B.1.144|South Africa|2020-06-14	0.0001008902	Africa
Africa|hCoV-19/Egypt/CUNCI-HGC016/2020|EPI ISL 468058|B.1|Egypt|2020-05-02	Africa|hCoV-19/South Africa/KRISP-0245/2020|EPI ISL 482726|B.1.144|South Africa|2020-06-14	0.0002358735	Africa
Africa|hCoV-19/Egypt/CUNCI-HGC021/2020|EPI ISL 468061|B.1|Egypt|2020-05-02	Africa|hCoV-19/South Africa/KRISP-0245/2020|EPI ISL 482726|B.1.144|South Africa|2020-06-14	0.0002357568	Africa
Africa|hCoV-19/Egypt/CUNCI-HGC023/2020|EPI ISL 468057|B.1.5|Egypt|2020-05-02	Africa|hCoV-19/South Africa/KRISP-0245/2020|EPI ISL 482726|B.1.144|South Africa|2020-06-14	0.0001345397	Africa
Africa|hCoV-19/Egypt/CUNCI-HGC028/2020|EPI ISL 468062|B.1|Egypt|2020-05-02	Africa|hCoV-19/South Africa/KRISP-0245/2020|EPI ISL 482726|B.1.144|South Africa|2020-06-14	0.0003032199	Africa
Africa|hCoV-19/Egypt/CUNCI-HGC3I011/2020|EPI ISL 479697|B.1|Egypt|2020-06-02	Africa|hCoV-19/South Africa/KRISP-0245/2020|EPI ISL 482726|B.1.144|South Africa|2020-06-14	0.0002352529	Africa
Africa|hCoV-19/Egypt/CUNCI-HGC3I012/2020|EPI ISL 479693|B.1.255|Egypt|2020-06-02	Africa|hCoV-19/South Africa/KRISP-0245/2020|EPI ISL 482726|B.1.144|South Africa|2020-06-14	0.0003696920	Africa
Africa|hCoV-19/Egypt/CUNCI-HGC3I013/2020|EPI ISL 479694|B.1.201|Egypt|2020-06-02	Africa|hCoV-19/South Africa/KRISP-0245/2020|EPI ISL 482726|B.1.144|South Africa|2020-06-14	0.0003024660	Africa
Africa|hCoV-19/Egypt/CUNCI-HGC3I014/2020|EPI ISL 479696|B.1.5|Egypt|2020-06-02	Africa|hCoV-19/South Africa/KRISP-0245/2020|EPI ISL 482726|B.1.144|South Africa|2020-06-14	0.0001008156	Africa
Africa|hCoV-19/Egypt/CUNCI-HGC3I02/2020|EPI ISL 479686|B.1|Egypt|2020-06-02	Africa|hCoV-19/South Africa/KRISP-0245/2020|EPI ISL 482726|B.1.144|South Africa|2020-06-14	0.0002016522	Africa
Africa|hCoV-19/Egypt/CUNCI-HGC3I023/2020|EPI ISL 479695|B.1.5|Egypt|2020-06-02	Africa|hCoV-19/South Africa/KRISP-0245/2020|EPI ISL 482726|B.1.144|South Africa|2020-06-14	0.0001344402	Africa
Africa|hCoV-19/Egypt/CUNCI-HGC3I025/2020|EPI ISL 479691|B.1|Egypt|2020-06-02	Africa|hCoV-19/South Africa/KRISP-0245/2020|EPI ISL 482726|B.1.144|South Africa|2020-06-14	0.0002688921	Africa
Africa|hCoV-19/Egypt/CUNCI-HGC3I03/2020|EPI ISL 479687|B.1|Egypt|2020-06-02	Africa|hCoV-19/South Africa/KRISP-0245/2020|EPI ISL 482726|B.1.144|South Africa|2020-06-14	0.0002352316	Africa
Africa|hCoV-19/Egypt/CUNCI-HGC3I05/2020|EPI ISL 479690|B.1|Egypt|2020-06-02	Africa|hCoV-19/South Africa/KRISP-0245/2020|EPI ISL 482726|B.1.144|South Africa|2020-06-14	0.0002352363	Africa
Africa|hCoV-19/Egypt/CUNCI-HGC3I06/2020|EPI ISL 479688|B.1|Egypt|2020-06-02	Africa|hCoV-19/South Africa/KRISP-0245/2020|EPI ISL 482726|B.1.144|South Africa|2020-06-14	0.0002352395	Africa
Africa|hCoV-19/Egypt/CUNCI-HGC3I08/2020|EPI ISL 479698|B.1|Egypt|2020-06-02	Africa|hCoV-19/South Africa/KRISP-0245/2020|EPI ISL 482726|B.1.144|South Africa|2020-06-14	0.0002352395	Africa
Africa|hCoV-19/Egypt/CUNCI-HGC3I09/2020|EPI ISL 479692|B.1|Egypt|2020-06-02	Africa|hCoV-19/South Africa/KRISP-0245/2020|EPI ISL 482726|B.1.144|South Africa|2020-06-14	0.0001680779	Africa
Africa|hCoV-19/Egypt/CUNCI-HGC4I003/2020|EPI ISL 479699|B.1.1.247|Egypt|2020-06-02	Africa|hCoV-19/South Africa/KRISP-0245/2020|EPI ISL 482726|B.1.144|South Africa|2020-06-14	0.0004370186	Africa
Africa|hCoV-19/Egypt/CUNCI-HGC4I004/2020|EPI ISL 479700|B.1.1.296|Egypt|2020-06-02	Africa|hCoV-19/South Africa/KRISP-0245/2020|EPI ISL 482726|B.1.144|South Africa|2020-06-14	0.0003361140	Africa
Africa|hCoV-19/Egypt/CUNCI-HGC4I015/2020|EPI ISL 479728|B.1.1.123|Egypt|2020-06-02	Africa|hCoV-19/South Africa/KRISP-0245/2020|EPI ISL 482726|B.1.144|South Africa|2020-06-14	0.0003698024	Africa
Africa|hCoV-19/Egypt/CUNCI-HGC4I022/2020|EPI ISL 479705|B.1.1|Egypt|2020-06-02	Africa|hCoV-19/South Africa/KRISP-0245/2020|EPI ISL 482726|B.1.144|South Africa|2020-06-14	0.0004706450	Africa
Africa|hCoV-19/Egypt/CUNCI-HGC4I023/2020|EPI ISL 479729|B.1.1.247|Egypt|2020-06-02	Africa|hCoV-19/South Africa/KRISP-0245/2020|EPI ISL 482726|B.1.144|South Africa|2020-06-14	0.0003025779	Africa
Africa|hCoV-19/Egypt/CUNCI-HGC4I025/2020|EPI ISL 479706|B.1.255|Egypt|2020-06-02	Africa|hCoV-19/South Africa/KRISP-0245/2020|EPI ISL 482726|B.1.144|South Africa|2020-06-14	0.0003024690	Africa
Africa|hCoV-19/Egypt/CUNCI-HGC4I026/2020|EPI ISL 479702|B.1|Egypt|2020-06-02	Africa|hCoV-19/South Africa/KRISP-0245/2020|EPI ISL 482726|B.1.144|South Africa|2020-06-14	0.0003700437	Africa
Africa|hCoV-19/Egypt/CUNCI-HGC4I029/2020|EPI ISL 479701|B.1.1.1|Egypt|2020-06-02	Africa|hCoV-19/South Africa/KRISP-0245/2020|EPI ISL 482726|B.1.144|South Africa|2020-06-14	0.0005042676	Africa
Africa|hCoV-19/Egypt/CUNCI-HGC4I030/2020|EPI ISL 479703|B.1|Egypt|2020-06-02	Africa|hCoV-19/South Africa/KRISP-0245/2020|EPI ISL 482726|B.1.144|South Africa|2020-06-14	0.0003024600	Africa
Africa|hCoV-19/Egypt/CUNCI-HGC4I031/2020|EPI ISL 479707|B.1.1.1|Egypt|2020-06-02	Africa|hCoV-19/South Africa/KRISP-0245/2020|EPI ISL 482726|B.1.144|South Africa|2020-06-14	0.0005715129	Africa
Africa|hCoV-19/Egypt/CUNCI-HGC4I032/2020|EPI ISL 479709|B.1.1|Egypt|2020-06-02	Africa|hCoV-19/South Africa/KRISP-0245/2020|EPI ISL 482726|B.1.144|South Africa|2020-06-14	0.0003364080	Africa
Africa|hCoV-19/Egypt/CUNCI-HGC4I033/2020|EPI ISL 479704|B.1|Egypt|2020-06-02	Africa|hCoV-19/South Africa/KRISP-0245/2020|EPI ISL 482726|B.1.144|South Africa|2020-06-14	0.0002016657	Africa
Africa|hCoV-19/Egypt/CUNCI-HGC4I034/2020|EPI ISL 479708|B.1.255|Egypt|2020-06-02	Africa|hCoV-19/South Africa/KRISP-0245/2020|EPI ISL 482726|B.1.144|South Africa|2020-06-14	0.0001680118	Africa
Africa|hCoV-19/Egypt/CUNCI-HGC5I001/2020|EPI ISL 479710|B.1.1|Egypt|2020-06-02	Africa|hCoV-19/South Africa/KRISP-0245/2020|EPI ISL 482726|B.1.144|South Africa|2020-06-14	0.0002017227	Africa
Africa|hCoV-19/Egypt/CUNCI-HGC5I003/2020|EPI ISL 479711|B.1|Egypt|2020-06-02	Africa|hCoV-19/South Africa/KRISP-0245/2020|EPI ISL 482726|B.1.144|South Africa|2020-06-14	0.0002016454	Africa
Africa|hCoV-19/Egypt/CUNCI-HGC5I010/2020|EPI ISL 479730|B.1.1|Egypt|2020-06-02	Africa|hCoV-19/South Africa/KRISP-0245/2020|EPI ISL 482726|B.1.144|South Africa|2020-06-14	0.0002689745	Africa
Africa|hCoV-19/Egypt/CUNCI-HGC5I011/2020|EPI ISL 479712|B.1.1|Egypt|2020-06-02	Africa|hCoV-19/South Africa/KRISP-0245/2020|EPI ISL 482726|B.1.144|South Africa|2020-06-14	0.0002016955	Africa
Africa|hCoV-19/Egypt/CUNCI-HGC5I012/2020|EPI ISL 479713|B.1.1|Egypt|2020-06-02	Africa|hCoV-19/South Africa/KRISP-0245/2020|EPI ISL 482726|B.1.144|South Africa|2020-06-14	0.0002352530	Africa
Africa|hCoV-19/Egypt/CUNCI-HGC5I014/2020|EPI ISL 479714|B.1.255|Egypt|2020-06-02	Africa|hCoV-19/South Africa/KRISP-0245/2020|EPI ISL 482726|B.1.144|South Africa|2020-06-14	0.0003024792	Africa
Africa|hCoV-19/Egypt/CUNCI-HGC5I015/2020|EPI ISL 475722|B.1.255|Egypt|2020-05-02	Africa|hCoV-19/South Africa/KRISP-0245/2020|EPI ISL 482726|B.1.144|South Africa|2020-06-14	0.0003698857	Africa
Africa|hCoV-19/Egypt/CUNCI-HGC5I016/2020|EPI ISL 479731|B.1|Egypt|2020-06-02	Africa|hCoV-19/South Africa/KRISP-0245/2020|EPI ISL 482726|B.1.144|South Africa|2020-06-14	0.0002016501	Africa
Africa|hCoV-19/Egypt/CUNCI-HGC5I022/2020|EPI ISL 479715|B.1.1|Egypt|2020-06-02	Africa|hCoV-19/South Africa/KRISP-0245/2020|EPI ISL 482726|B.1.144|South Africa|2020-06-14	0.0002688750	Africa
Africa|hCoV-19/Egypt/CUNCI-HGC5I025/2020|EPI ISL 479716|A|Egypt|2020-06-02	Africa|hCoV-19/South Africa/KRISP-0245/2020|EPI ISL 482726|B.1.144|South Africa|2020-06-14	0.0001346905	Africa
Africa|hCoV-19/Egypt/CUNCI-HGC5I026/2020|EPI ISL 479735|B.1.5|Egypt|2020-06-02	Africa|hCoV-19/South Africa/KRISP-0245/2020|EPI ISL 482726|B.1.144|South Africa|2020-06-14	0.0003026144	Africa
Africa|hCoV-19/Egypt/CUNCI-HGC5I029/2020|EPI ISL 479734|B.1|Egypt|2020-06-02	Africa|hCoV-19/South Africa/KRISP-0245/2020|EPI ISL 482726|B.1.144|South Africa|2020-06-14	0.0002016793	Africa
Africa|hCoV-19/Egypt/CUNCI-HGC5I030/2020|EPI ISL 479721|B.1.5|Egypt|2020-06-02	Africa|hCoV-19/South Africa/KRISP-0245/2020|EPI ISL 482726|B.1.144|South Africa|2020-06-14	0.0001008291	Africa
Africa|hCoV-19/Egypt/CUNCI-HGC5I033/2020|EPI ISL 479717|B.1.5|Egypt|2020-06-02	Africa|hCoV-19/South Africa/KRISP-0245/2020|EPI ISL 482726|B.1.144|South Africa|2020-06-14	0.0001008427	Africa
Africa|hCoV-19/Egypt/CUNCI-HGC5I034/2020|EPI ISL 479720|B.1.5|Egypt|2020-06-02	Africa|hCoV-19/South Africa/KRISP-0245/2020|EPI ISL 482726|B.1.144|South Africa|2020-06-14	0.0001680231	Africa
Africa|hCoV-19/Egypt/CUNCI-HGC6I002/2020|EPI ISL 479719|B.1.1.1|Egypt|2020-06-02	Africa|hCoV-19/South Africa/KRISP-0245/2020|EPI ISL 482726|B.1.144|South Africa|2020-06-14	0.0004706087	Africa
Africa|hCoV-19/Egypt/CUNCI-HGC6I003/2020|EPI ISL 479718|B.1.5|Egypt|2020-06-02	Africa|hCoV-19/South Africa/KRISP-0245/2020|EPI ISL 482726|B.1.144|South Africa|2020-06-14	0.0002016474	Africa
Africa|hCoV-19/Egypt/CUNCI-HGC6I007/2020|EPI ISL 479722|B.1|Egypt|2020-06-02	Africa|hCoV-19/South Africa/KRISP-0245/2020|EPI ISL 482726|B.1.144|South Africa|2020-06-14	0.0001680745	Africa
Africa|hCoV-19/Egypt/CUNCI-HGC6I010/2020|EPI ISL 478672|B.1|Egypt|2020-06-02	Africa|hCoV-19/South Africa/KRISP-0245/2020|EPI ISL 482726|B.1.144|South Africa|2020-06-14	0.0003024457	Africa
Africa|hCoV-19/Egypt/CUNCI-HGC6I011/2020|EPI ISL 479727|A|Egypt|2020-06-02	Africa|hCoV-19/South Africa/KRISP-0245/2020|EPI ISL 482726|B.1.144|South Africa|2020-06-14	0.0006387757	Africa
Africa|hCoV-19/Egypt/CUNCI-HGC6I015/2020|EPI ISL 479725|B.1.1|Egypt|2020-06-02	Africa|hCoV-19/South Africa/KRISP-0245/2020|EPI ISL 482726|B.1.144|South Africa|2020-06-14	0.0003697094	Africa
Africa|hCoV-19/Egypt/CUNCI-HGC6I016/2020|EPI ISL 475723|B.1.247|Egypt|2020-06-02	Africa|hCoV-19/South Africa/KRISP-0245/2020|EPI ISL 482726|B.1.144|South Africa|2020-06-14	0.0004036611	Africa
Africa|hCoV-19/Egypt/CUNCI-HGC6I024/2020|EPI ISL 479732|B.1.1.247|Egypt|2020-06-02	Africa|hCoV-19/South Africa/KRISP-0245/2020|EPI ISL 482726|B.1.144|South Africa|2020-06-14	0.0003364951	Africa
Africa|hCoV-19/Egypt/CUNCI-HGC6I026/2020|EPI ISL 479724|B.1.1.1|Egypt|2020-06-02	Africa|hCoV-19/South Africa/KRISP-0245/2020|EPI ISL 482726|B.1.144|South Africa|2020-06-14	0.0005042335	Africa
Africa|hCoV-19/Egypt/CUNCI-HGC6I029/2020|EPI ISL 477161|B.1.255|Egypt|2020-06-02	Africa|hCoV-19/South Africa/KRISP-0245/2020|EPI ISL 482726|B.1.144|South Africa|2020-06-14	0.0003024589	Africa
Africa|hCoV-19/Egypt/CUNCI-HGC6I031/2020|EPI ISL 475724|B.1.1.1|Egypt|2020-06-02	Africa|hCoV-19/South Africa/KRISP-0245/2020|EPI ISL 482726|B.1.144|South Africa|2020-06-14	0.0004708983	Africa
Africa|hCoV-19/Egypt/CUNCI-HGC6I032/2020|EPI ISL 479733|B.1.1.1|Egypt|2020-06-02	Africa|hCoV-19/South Africa/KRISP-0245/2020|EPI ISL 482726|B.1.144|South Africa|2020-06-14	0.0004706720	Africa
Africa|hCoV-19/Egypt/CUNCI-HGC6I033/2020|EPI ISL 479723|B.1.1.1|Egypt|2020-06-02	Africa|hCoV-19/South Africa/KRISP-0245/2020|EPI ISL 482726|B.1.144|South Africa|2020-06-14	0.0004706515	Africa
Africa|hCoV-19/Egypt/CUNCI-HGC7I01/2020|EPI ISL 529141|B.1|Egypt|2020-07-19	Africa|hCoV-19/South Africa/KRISP-0245/2020|EPI ISL 482726|B.1.144|South Africa|2020-06-14	0.0003361207	Africa
Africa|hCoV-19/Egypt/CUNCI-HGC7I02/2020|EPI ISL 529142|A|Egypt|2020-07-19	Africa|hCoV-19/South Africa/KRISP-0245/2020|EPI ISL 482726|B.1.144|South Africa|2020-06-14	0.0006051845	Africa
Africa|hCoV-19/Egypt/CUNCI-HGC7I07/2020|EPI ISL 529145|B.1|Egypt|2020-07-19	Africa|hCoV-19/South Africa/KRISP-0245/2020|EPI ISL 482726|B.1.144|South Africa|2020-06-14	0.0003025097	Africa
Africa|hCoV-19/Egypt/EGY-020/2020|EPI ISL 526975|B.1|Egypt|2020-08-14	Africa|hCoV-19/South Africa/KRISP-0245/2020|EPI ISL 482726|B.1.144|South Africa|2020-06-14	0.0003024661	Africa
Africa|hCoV-19/Egypt/EGY-041/2020|EPI ISL 526997|B.1|Egypt|2020-08-22	Africa|hCoV-19/South Africa/KRISP-0245/2020|EPI ISL 482726|B.1.144|South Africa|2020-06-14	0.0003024661	Africa
Africa|hCoV-19/Egypt/EGY-S031/2020|EPI ISL 526986|B.1|Egypt|2020-08-17	Africa|hCoV-19/South Africa/KRISP-0245/2020|EPI ISL 482726|B.1.144|South Africa|2020-06-14	0.0003024661	Africa
Africa|hCoV-19/Egypt/HCoV2-Egy-002/2020|EPI ISL 510532|B.1|Egypt|2020-06-02	Africa|hCoV-19/South Africa/KRISP-0245/2020|EPI ISL 482726|B.1.144|South Africa|2020-06-14	0.0003024661	Africa
Africa|hCoV-19/Egypt/MASRI-005/2020|EPI ISL 482759|B.1|Egypt|2020-04-30	Africa|hCoV-19/South Africa/KRISP-0245/2020|EPI ISL 482726|B.1.144|South Africa|2020-06-14	0.0001680085	Africa
Africa|hCoV-19/Egypt/MASRI-007/2020|EPI ISL 482760|B.1|Egypt|2020-04-28	Africa|hCoV-19/South Africa/KRISP-0245/2020|EPI ISL 482726|B.1.144|South Africa|2020-06-14	0.0002353763	Africa
Africa|hCoV-19/Egypt/MASRI-008/2020|EPI ISL 482761|B.1|Egypt|2020-04-30	Africa|hCoV-19/South Africa/KRISP-0245/2020|EPI ISL 482726|B.1.144|South Africa|2020-06-14	0.0001690151	Africa
Africa|hCoV-19/Egypt/MASRI-009/2020|EPI ISL 483035|A|Egypt|2020-04-30	Africa|hCoV-19/South Africa/KRISP-0245/2020|EPI ISL 482726|B.1.144|South Africa|2020-06-14	0.0004705741	Africa
Africa|hCoV-19/Egypt/MASRI-011/2020|EPI ISL 482762|B.1|Egypt|2020-05-05	Africa|hCoV-19/South Africa/KRISP-0245/2020|EPI ISL 482726|B.1.144|South Africa|2020-06-14	0.0002352735	Africa
Africa|hCoV-19/Egypt/MASRI-012/2020|EPI ISL 482763|B.1|Egypt|2020-05-05	Africa|hCoV-19/South Africa/KRISP-0245/2020|EPI ISL 482726|B.1.144|South Africa|2020-06-14	0.0001344041	Africa
Africa|hCoV-19/Egypt/MASRI-014/2020|EPI ISL 482765|B.1|Egypt|2020-04-30	Africa|hCoV-19/South Africa/KRISP-0245/2020|EPI ISL 482726|B.1.144|South Africa|2020-06-14	0.0003697614	Africa
Africa|hCoV-19/Egypt/MASRI-015/2020|EPI ISL 482766|B.1.36|Egypt|2020-05-11	Africa|hCoV-19/South Africa/KRISP-0245/2020|EPI ISL 482726|B.1.144|South Africa|2020-06-14	0.0004369495	Africa
Africa|hCoV-19/Egypt/MASRI-016/2020|EPI ISL 482767|B.1|Egypt|2020-05-11	Africa|hCoV-19/South Africa/KRISP-0245/2020|EPI ISL 482726|B.1.144|South Africa|2020-06-14	0.0003700101	Africa
Africa|hCoV-19/Egypt/MASRI-018/2020|EPI ISL 483036|A|Egypt|2020-05-10	Africa|hCoV-19/South Africa/KRISP-0245/2020|EPI ISL 482726|B.1.144|South Africa|2020-06-14	0.0006093842	Africa
Africa|hCoV-19/Egypt/MASRI-020/2020|EPI ISL 483037|B.1|Egypt|2020-05-13	Africa|hCoV-19/South Africa/KRISP-0245/2020|EPI ISL 482726|B.1.144|South Africa|2020-06-14	0.0004414513	Africa
Africa|hCoV-19/Egypt/MASRI-022/2020|EPI ISL 482768|B.1.255|Egypt|2020-05-13	Africa|hCoV-19/South Africa/KRISP-0245/2020|EPI ISL 482726|B.1.144|South Africa|2020-06-14	0.0003702870	Africa
Africa|hCoV-19/Egypt/MASRI-023/2020|EPI ISL 482769|B.1|Egypt|2020-05-11	Africa|hCoV-19/South Africa/KRISP-0245/2020|EPI ISL 482726|B.1.144|South Africa|2020-06-14	0.0001681999	Africa
Africa|hCoV-19/Egypt/MASRI-024/2020|EPI ISL 482770|B.1|Egypt|2020-05-11	Africa|hCoV-19/South Africa/KRISP-0245/2020|EPI ISL 482726|B.1.144|South Africa|2020-06-14	0.0002352339	Africa
Africa|hCoV-19/Egypt/MASRI-025/2020|EPI ISL 482771|B.1|Egypt|2020-05-10	Africa|hCoV-19/South Africa/KRISP-0245/2020|EPI ISL 482726|B.1.144|South Africa|2020-06-14	0.0003698645	Africa
Africa|hCoV-19/Egypt/MASRI-026/2020|EPI ISL 482772|B.1|Egypt|2020-05-10	Africa|hCoV-19/South Africa/KRISP-0245/2020|EPI ISL 482726|B.1.144|South Africa|2020-06-14	0.0003025127	Africa
Africa|hCoV-19/Egypt/MASRI-027/2020|EPI ISL 482773|B.1.1.123|Egypt|2020-05-08	Africa|hCoV-19/South Africa/KRISP-0245/2020|EPI ISL 482726|B.1.144|South Africa|2020-06-14	0.0003031148	Africa
Africa|hCoV-19/Egypt/MASRI-028/2020|EPI ISL 483038|B.1|Egypt|2020-05-13	Africa|hCoV-19/South Africa/KRISP-0245/2020|EPI ISL 482726|B.1.144|South Africa|2020-06-14	0.0003024630	Africa
Africa|hCoV-19/Egypt/MASRI-029/2020|EPI ISL 482774|B.1|Egypt|2020-05-13	Africa|hCoV-19/South Africa/KRISP-0245/2020|EPI ISL 482726|B.1.144|South Africa|2020-06-14	0.0002352418	Africa
Africa|hCoV-19/Egypt/MASRI-10/2020|EPI ISL 475752|B.1.255|Egypt|2020-05	Africa|hCoV-19/South Africa/KRISP-0245/2020|EPI ISL 482726|B.1.144|South Africa|2020-06-14	0.0003361772	Africa
Africa|hCoV-19/Egypt/MASRI-11/2020|EPI ISL 475753|B.1.36|Egypt|2020-05	Africa|hCoV-19/South Africa/KRISP-0245/2020|EPI ISL 482726|B.1.144|South Africa|2020-06-14	0.0004705658	Africa
Africa|hCoV-19/Egypt/MASRI-14/2020|EPI ISL 475749|B.1|Egypt|2020-05	Africa|hCoV-19/South Africa/KRISP-0245/2020|EPI ISL 482726|B.1.144|South Africa|2020-06-14	0.0002016318	Africa
Africa|hCoV-19/Egypt/MASRI-15/2020|EPI ISL 475750|B.1.1|Egypt|2020-05	Africa|hCoV-19/South Africa/KRISP-0245/2020|EPI ISL 482726|B.1.144|South Africa|2020-06-14	0.0005413139	Africa
Africa|hCoV-19/Egypt/MASRI-2/2020|EPI ISL 475745|B.1|Egypt|2020-05	Africa|hCoV-19/South Africa/KRISP-0245/2020|EPI ISL 482726|B.1.144|South Africa|2020-06-14	0.0002352263	Africa
Africa|hCoV-19/Egypt/MASRI-3/2020|EPI ISL 475746|A|Egypt|2020-05	Africa|hCoV-19/South Africa/KRISP-0245/2020|EPI ISL 482726|B.1.144|South Africa|2020-06-14	0.0005042290	Africa
Africa|hCoV-19/Egypt/MASRI-6/2020|EPI ISL 475747|B.1.255|Egypt|2020-05	Africa|hCoV-19/South Africa/KRISP-0245/2020|EPI ISL 482726|B.1.144|South Africa|2020-06-14	0.0002352261	Africa
Africa|hCoV-19/Egypt/MASRI-9/2020|EPI ISL 475751|B.1.1.1|Egypt|2020-05	Africa|hCoV-19/South Africa/KRISP-0245/2020|EPI ISL 482726|B.1.144|South Africa|2020-06-14	0.0006053002	Africa
Africa|hCoV-19/Egypt/NRC-01/2020|EPI ISL 430820|B.1|Egypt|2020-03-18	Africa|hCoV-19/South Africa/KRISP-0245/2020|EPI ISL 482726|B.1.144|South Africa|2020-06-14	0.0002024372	Africa
Africa|hCoV-19/Egypt/NRC-03/2020|EPI ISL 430819|B.1.246|Egypt|2020-03-18	Africa|hCoV-19/South Africa/KRISP-0245/2020|EPI ISL 482726|B.1.144|South Africa|2020-06-14	0.0002360214	Africa
Africa|hCoV-19/Gabon/ITM-K011/2020|EPI ISL 539573|A|Gabon|2020-03-22	Africa|hCoV-19/South Africa/KRISP-0245/2020|EPI ISL 482726|B.1.144|South Africa|2020-06-14	0.0004369427	Africa
Africa|hCoV-19/Gabon/ITM-K023/2020|EPI ISL 539574|B.1.178|Gabon|2020-03-27	Africa|hCoV-19/South Africa/KRISP-0245/2020|EPI ISL 482726|B.1.144|South Africa|2020-06-14	0.0002016142	Africa
Africa|hCoV-19/Gabon/ITM-K027/2020|EPI ISL 539575|A|Gabon|2020-03-27	Africa|hCoV-19/South Africa/KRISP-0245/2020|EPI ISL 482726|B.1.144|South Africa|2020-06-14	0.0004369324	Africa
Africa|hCoV-19/Gabon/ITM-K028/2020|EPI ISL 539576|B.1.292|Gabon|2020-03-27	Africa|hCoV-19/South Africa/KRISP-0245/2020|EPI ISL 482726|B.1.144|South Africa|2020-06-14	0.0002016183	Africa
Africa|hCoV-19/Gambia/0214/2020|EPI ISL 471158|B.1|Gambia|2020-03-29	Africa|hCoV-19/South Africa/KRISP-0245/2020|EPI ISL 482726|B.1.144|South Africa|2020-06-14	0.0003703500	Africa
Africa|hCoV-19/Gambia/0268/2020|EPI ISL 471159|B.1.1|Gambia|2020-03-21	Africa|hCoV-19/South Africa/KRISP-0245/2020|EPI ISL 482726|B.1.144|South Africa|2020-06-14	0.0002375219	Africa
Africa|hCoV-19/Gambia/0278/2020|EPI ISL 471160|B.1.1|Gambia|2020-03-20	Africa|hCoV-19/South Africa/KRISP-0245/2020|EPI ISL 482726|B.1.144|South Africa|2020-06-14	0.0002378691	Africa
Africa|hCoV-19/Gambia/0528/2020|EPI ISL 471161|B.1.1.293|Gambia|2020-04-30	Africa|hCoV-19/South Africa/KRISP-0245/2020|EPI ISL 482726|B.1.144|South Africa|2020-06-14	0.0002757344	Africa
Africa|hCoV-19/Gambia/0531/2020|EPI ISL 471162|B.1.1.293|Gambia|2020-04-30	Africa|hCoV-19/South Africa/KRISP-0245/2020|EPI ISL 482726|B.1.144|South Africa|2020-06-14	0.0002757533	Africa
Africa|hCoV-19/Gambia/0536/2020|EPI ISL 471163|B.1.1.293|Gambia|2020-04-30	Africa|hCoV-19/South Africa/KRISP-0245/2020|EPI ISL 482726|B.1.144|South Africa|2020-06-14	0.0002688597	Africa
Africa|hCoV-19/Gambia/0547/2020|EPI ISL 471164|B.1.1.293|Gambia|2020-04-30	Africa|hCoV-19/South Africa/KRISP-0245/2020|EPI ISL 482726|B.1.144|South Africa|2020-06-14	0.0002692849	Africa
Africa|hCoV-19/Gambia/0548/2020|EPI ISL 471165|B.1.5|Gambia|2020-04-30	Africa|hCoV-19/South Africa/KRISP-0245/2020|EPI ISL 482726|B.1.144|South Africa|2020-06-14	0.0001391130	Africa
Africa|hCoV-19/Gambia/1090/2020|EPI ISL 471166|B.1.1|Gambia|2020-05-04	Africa|hCoV-19/South Africa/KRISP-0245/2020|EPI ISL 482726|B.1.144|South Africa|2020-06-14	0.0003049321	Africa
Africa|hCoV-19/Gambia/1094/2020|EPI ISL 471167|B.1.1.293|Gambia|2020-05-04	Africa|hCoV-19/South Africa/KRISP-0245/2020|EPI ISL 482726|B.1.144|South Africa|2020-06-14	0.0002688596	Africa
Africa|hCoV-19/Gambia/1251/2020|EPI ISL 471168|B.1.1.293|Gambia|2020-05-07	Africa|hCoV-19/South Africa/KRISP-0245/2020|EPI ISL 482726|B.1.144|South Africa|2020-06-14	0.0002757343	Africa
Africa|hCoV-19/Gambia/1264/2020|EPI ISL 471169|B.1.1|Gambia|2020-05-07	Africa|hCoV-19/South Africa/KRISP-0245/2020|EPI ISL 482726|B.1.144|South Africa|2020-06-14	0.0002372001	Africa
Africa|hCoV-19/Gambia/1271/2020|EPI ISL 471170|B.1.1|Gambia|2020-05-07	Africa|hCoV-19/South Africa/KRISP-0245/2020|EPI ISL 482726|B.1.144|South Africa|2020-06-14	0.0002375059	Africa
Africa|hCoV-19/Gambia/1277/2020|EPI ISL 471171|B.1.1.293|Gambia|2020-05-07	Africa|hCoV-19/South Africa/KRISP-0245/2020|EPI ISL 482726|B.1.144|South Africa|2020-06-14	0.0002688596	Africa
Africa|hCoV-19/Gambia/3668/2020|EPI ISL 560992|B.1.5.12|Gambia|2020-07-30	Africa|hCoV-19/South Africa/KRISP-0245/2020|EPI ISL 482726|B.1.144|South Africa|2020-06-14	0.0003724338	Africa
Africa|hCoV-19/Gambia/3670/2020|EPI ISL 560993|B.1.5.12|Gambia|2020-07-30	Africa|hCoV-19/South Africa/KRISP-0245/2020|EPI ISL 482726|B.1.144|South Africa|2020-06-14	0.0003754845	Africa
Africa|hCoV-19/Gambia/3671/2020|EPI ISL 560994|B.1.1.293|Gambia|2020-07-30	Africa|hCoV-19/South Africa/KRISP-0245/2020|EPI ISL 482726|B.1.144|South Africa|2020-06-14	0.0002369856	Africa
Africa|hCoV-19/Gambia/3673/2020|EPI ISL 560995|B.1.5|Gambia|2020-07-30	Africa|hCoV-19/South Africa/KRISP-0245/2020|EPI ISL 482726|B.1.144|South Africa|2020-06-14	0.0002370304	Africa
Africa|hCoV-19/Gambia/3676/2020|EPI ISL 560996|B.1.5|Gambia|2020-07-30	Africa|hCoV-19/South Africa/KRISP-0245/2020|EPI ISL 482726|B.1.144|South Africa|2020-06-14	0.0001378605	Africa
Africa|hCoV-19/Gambia/3678/2020|EPI ISL 560997|B.1.292|Gambia|2020-07-30	Africa|hCoV-19/South Africa/KRISP-0245/2020|EPI ISL 482726|B.1.144|South Africa|2020-06-14	0.0002352340	Africa
Africa|hCoV-19/Gambia/3679/2020|EPI ISL 560998|B.1.5.12|Gambia|2020-07-30	Africa|hCoV-19/South Africa/KRISP-0245/2020|EPI ISL 482726|B.1.144|South Africa|2020-06-14	0.0003072280	Africa
Africa|hCoV-19/Gambia/3680/2020|EPI ISL 560999|B.1.5|Gambia|2020-07-30	Africa|hCoV-19/South Africa/KRISP-0245/2020|EPI ISL 482726|B.1.144|South Africa|2020-06-14	0.0001379128	Africa
Africa|hCoV-19/Gambia/3683/2020|EPI ISL 561000|B.1.292|Gambia|2020-07-30	Africa|hCoV-19/South Africa/KRISP-0245/2020|EPI ISL 482726|B.1.144|South Africa|2020-06-14	0.0002688442	Africa
Africa|hCoV-19/Gambia/3703/2020|EPI ISL 561001|B.1.5.12|Gambia|2020-07-30	Africa|hCoV-19/South Africa/KRISP-0245/2020|EPI ISL 482726|B.1.144|South Africa|2020-06-14	0.0003024630	Africa
Africa|hCoV-19/Gambia/3717/2020|EPI ISL 561002|B.1.5|Gambia|2020-07-30	Africa|hCoV-19/South Africa/KRISP-0245/2020|EPI ISL 482726|B.1.144|South Africa|2020-06-14	0.0001706689	Africa
Africa|hCoV-19/Gambia/3724/2020|EPI ISL 561003|B.1.5.12|Gambia|2020-07-30	Africa|hCoV-19/South Africa/KRISP-0245/2020|EPI ISL 482726|B.1.144|South Africa|2020-06-14	0.0003024629	Africa
Africa|hCoV-19/Gambia/3725/2020|EPI ISL 561004|B.1.1.293|Gambia|2020-07-30	Africa|hCoV-19/South Africa/KRISP-0245/2020|EPI ISL 482726|B.1.144|South Africa|2020-06-14	0.0004033490	Africa
Africa|hCoV-19/Gambia/3728/2020|EPI ISL 561005|B.1.5|Gambia|2020-07-30	Africa|hCoV-19/South Africa/KRISP-0245/2020|EPI ISL 482726|B.1.144|South Africa|2020-06-14	0.0001055427	Africa
Africa|hCoV-19/Gambia/3729/2020|EPI ISL 561006|B.1.5.12|Gambia|2020-07-30	Africa|hCoV-19/South Africa/KRISP-0245/2020|EPI ISL 482726|B.1.144|South Africa|2020-06-14	0.0002352320	Africa
Africa|hCoV-19/Gambia/3732/2020|EPI ISL 561007|B.1.5|Gambia|2020-07-30	Africa|hCoV-19/South Africa/KRISP-0245/2020|EPI ISL 482726|B.1.144|South Africa|2020-06-14	0.0001707913	Africa
Africa|hCoV-19/Gambia/3735/2020|EPI ISL 561008|B.1.5|Gambia|2020-07-30	Africa|hCoV-19/South Africa/KRISP-0245/2020|EPI ISL 482726|B.1.144|South Africa|2020-06-14	0.0001033861	Africa
Africa|hCoV-19/Gambia/3737/2020|EPI ISL 561009|B.1.1.293|Gambia|2020-07-30	Africa|hCoV-19/South Africa/KRISP-0245/2020|EPI ISL 482726|B.1.144|South Africa|2020-06-14	0.0003026186	Africa
Africa|hCoV-19/Gambia/3741/2020|EPI ISL 561010|B.1.5.12|Gambia|2020-07-30	Africa|hCoV-19/South Africa/KRISP-0245/2020|EPI ISL 482726|B.1.144|South Africa|2020-06-14	0.0002389217	Africa
Africa|hCoV-19/Gambia/3743/2020|EPI ISL 561011|B.1.5.12|Gambia|2020-07-30	Africa|hCoV-19/South Africa/KRISP-0245/2020|EPI ISL 482726|B.1.144|South Africa|2020-06-14	0.0003697056	Africa
Africa|hCoV-19/Gambia/3749/2020|EPI ISL 561012|B.1.5.12|Gambia|2020-07-30	Africa|hCoV-19/South Africa/KRISP-0245/2020|EPI ISL 482726|B.1.144|South Africa|2020-06-14	0.0003024528	Africa
Africa|hCoV-19/Gambia/3761/2020|EPI ISL 561013|B.1.5.12|Gambia|2020-07-30	Africa|hCoV-19/South Africa/KRISP-0245/2020|EPI ISL 482726|B.1.144|South Africa|2020-06-14	0.0003024528	Africa
Africa|hCoV-19/Gambia/3772/2020|EPI ISL 561025|B.1.5|Gambia|2020-07-30	Africa|hCoV-19/South Africa/KRISP-0245/2020|EPI ISL 482726|B.1.144|South Africa|2020-06-14	0.0001393735	Africa
Africa|hCoV-19/Gambia/GC19-015/2020|EPI ISL 428855|B.1.1.8|Gambia|2020-03-17	Africa|hCoV-19/South Africa/KRISP-0245/2020|EPI ISL 482726|B.1.144|South Africa|2020-06-14	0.0002688482	Africa
Africa|hCoV-19/Gambia/GC19-026/2020|EPI ISL 428856|B.6|Gambia|2020-03-21	Africa|hCoV-19/South Africa/KRISP-0245/2020|EPI ISL 482726|B.1.144|South Africa|2020-06-14	0.0004033125	Africa
Africa|hCoV-19/Gambia/GC19-029/2020|EPI ISL 428857|B.1|Gambia|2020-04-20	Africa|hCoV-19/South Africa/KRISP-0245/2020|EPI ISL 482726|B.1.144|South Africa|2020-06-14	0.0002016270	Africa
Africa|hCoV-19/Gambia/GC19-0479/2020|EPI ISL 561015|B.1.1.293|Gambia|2020-04-29	Africa|hCoV-19/South Africa/KRISP-0245/2020|EPI ISL 482726|B.1.144|South Africa|2020-06-14	0.0002810319	Africa
Africa|hCoV-19/Gambia/GC19-0544/2020|EPI ISL 561016|B.1.5|Gambia|2020-05-01	Africa|hCoV-19/South Africa/KRISP-0245/2020|EPI ISL 482726|B.1.144|South Africa|2020-06-14	0.0001398802	Africa
Africa|hCoV-19/Gambia/GC19-1385/2020|EPI ISL 561018|B.1.5|Gambia|2020-05-12	Africa|hCoV-19/South Africa/KRISP-0245/2020|EPI ISL 482726|B.1.144|South Africa|2020-06-14	0.0001414076	Africa
Africa|hCoV-19/Gambia/GC19-1503/2020|EPI ISL 561021|B.1.1|Gambia|2020-05-14	Africa|hCoV-19/South Africa/KRISP-0245/2020|EPI ISL 482726|B.1.144|South Africa|2020-06-14	0.0003360870	Africa
Africa|hCoV-19/Gambia/GC19-1527/2020|EPI ISL 561022|B.1.1.293|Gambia|2020-05-16	Africa|hCoV-19/South Africa/KRISP-0245/2020|EPI ISL 482726|B.1.144|South Africa|2020-06-14	0.0002688867	Africa
Africa|hCoV-19/Gambia/GC19-1533/2020|EPI ISL 561023|B.1.1.264|Gambia|2020-05-16	Africa|hCoV-19/South Africa/KRISP-0245/2020|EPI ISL 482726|B.1.144|South Africa|2020-06-14	0.0002786148	Africa
Africa|hCoV-19/Gambia/GC19-1572/2020|EPI ISL 561014|B.1.1|Gambia|2020-05-20	Africa|hCoV-19/South Africa/KRISP-0245/2020|EPI ISL 482726|B.1.144|South Africa|2020-06-14	0.0002440720	Africa
Africa|hCoV-19/Gambia/GC19-1575/2020|EPI ISL 561026|B.1.1|Gambia|2020-05-20	Africa|hCoV-19/South Africa/KRISP-0245/2020|EPI ISL 482726|B.1.144|South Africa|2020-06-14	0.0002429048	Africa
Africa|hCoV-19/Gambia/GC19-1606/2020|EPI ISL 561027|B.1.1|Gambia|2020-05-20	Africa|hCoV-19/South Africa/KRISP-0245/2020|EPI ISL 482726|B.1.144|South Africa|2020-06-14	0.0002786231	Africa
Africa|hCoV-19/Gambia/GC19-1706/2020|EPI ISL 561028|B.1.5|Gambia|2020-05-22	Africa|hCoV-19/South Africa/KRISP-0245/2020|EPI ISL 482726|B.1.144|South Africa|2020-06-14	0.0001399578	Africa
Africa|hCoV-19/Gambia/GC19-1814/2020|EPI ISL 561032|B.1.5|Gambia|2020-05-28	Africa|hCoV-19/South Africa/KRISP-0245/2020|EPI ISL 482726|B.1.144|South Africa|2020-06-14	0.0001413572	Africa
Africa|hCoV-19/Gambia/GC19-1818/2020|EPI ISL 561034|B.1.1|Gambia|2020-05-28	Africa|hCoV-19/South Africa/KRISP-0245/2020|EPI ISL 482726|B.1.144|South Africa|2020-06-14	0.0003361092	Africa
Africa|hCoV-19/Gambia/GC19-1983/2020|EPI ISL 561038|B.1.1|Gambia|2020-06-07	Africa|hCoV-19/South Africa/KRISP-0245/2020|EPI ISL 482726|B.1.144|South Africa|2020-06-14	0.0003360993	Africa
Africa|hCoV-19/Gambia/GC19-2197/2020|EPI ISL 561040|B.1.292|Gambia|2020-06-26	Africa|hCoV-19/South Africa/KRISP-0245/2020|EPI ISL 482726|B.1.144|South Africa|2020-06-14	0.0002371382	Africa
Africa|hCoV-19/Gambia/GC19-2427/2020|EPI ISL 561105|B.1.1.293|Gambia|2020-07-21	Africa|hCoV-19/South Africa/KRISP-0245/2020|EPI ISL 482726|B.1.144|South Africa|2020-06-14	0.0002688984	Africa
Africa|hCoV-19/Gambia/GC19-2443/2020|EPI ISL 561106|B.1.5|Gambia|2020-07-21	Africa|hCoV-19/South Africa/KRISP-0245/2020|EPI ISL 482726|B.1.144|South Africa|2020-06-14	0.0001060499	Africa
Africa|hCoV-19/Gambia/GC19-2450/2020|EPI ISL 561107|B.1.5.12|Gambia|2020-07-21	Africa|hCoV-19/South Africa/KRISP-0245/2020|EPI ISL 482726|B.1.144|South Africa|2020-06-14	0.0003024673	Africa
Africa|hCoV-19/Gambia/GC19-2459/2020|EPI ISL 561108|B.1.1.293|Gambia|2020-07-21	Africa|hCoV-19/South Africa/KRISP-0245/2020|EPI ISL 482726|B.1.144|South Africa|2020-06-14	0.0002371679	Africa
Africa|hCoV-19/Gambia/GC19-2469/2020|EPI ISL 561109|B.1.5|Gambia|2020-07-21	Africa|hCoV-19/South Africa/KRISP-0245/2020|EPI ISL 482726|B.1.144|South Africa|2020-06-14	0.0001033968	Africa
Africa|hCoV-19/Gambia/GC19-2473/2020|EPI ISL 561110|B.1.5.12|Gambia|2020-07-21	Africa|hCoV-19/South Africa/KRISP-0245/2020|EPI ISL 482726|B.1.144|South Africa|2020-06-14	0.0003360961	Africa
Africa|hCoV-19/Gambia/GC19-2498/2020|EPI ISL 561111|B.1.292|Gambia|2020-07-21	Africa|hCoV-19/South Africa/KRISP-0245/2020|EPI ISL 482726|B.1.144|South Africa|2020-06-14	0.0002688352	Africa
Africa|hCoV-19/Gambia/GC19-2525/2020|EPI ISL 561113|B.1.1.293|Gambia|2020-07-21	Africa|hCoV-19/South Africa/KRISP-0245/2020|EPI ISL 482726|B.1.144|South Africa|2020-06-14	0.0003360960	Africa
Africa|hCoV-19/Gambia/GC19-2526/2020|EPI ISL 561114|B.1.5.12|Gambia|2020-07-21	Africa|hCoV-19/South Africa/KRISP-0245/2020|EPI ISL 482726|B.1.144|South Africa|2020-06-14	0.0003361027	Africa
Africa|hCoV-19/Gambia/GC19-2629/2020|EPI ISL 561123|B.1.5.12|Gambia|2020-07-21	Africa|hCoV-19/South Africa/KRISP-0245/2020|EPI ISL 482726|B.1.144|South Africa|2020-06-14	0.0003049262	Africa
Africa|hCoV-19/Gambia/GC19-2632/2020|EPI ISL 561124|B.1.5.12|Gambia|2020-07-21	Africa|hCoV-19/South Africa/KRISP-0245/2020|EPI ISL 482726|B.1.144|South Africa|2020-06-14	0.0003046990	Africa
Africa|hCoV-19/Gambia/GC19-2638/2020|EPI ISL 561126|B.1.5.12|Gambia|2020-07-21	Africa|hCoV-19/South Africa/KRISP-0245/2020|EPI ISL 482726|B.1.144|South Africa|2020-06-14	0.0002774906	Africa
Africa|hCoV-19/Gambia/GC19-2652/2020|EPI ISL 561128|B.1.5.12|Gambia|2020-07-21	Africa|hCoV-19/South Africa/KRISP-0245/2020|EPI ISL 482726|B.1.144|South Africa|2020-06-14	0.0002017224	Africa
Africa|hCoV-19/Gambia/GC19-2654/2020|EPI ISL 561130|B.1.292|Gambia|2020-07-21	Africa|hCoV-19/South Africa/KRISP-0245/2020|EPI ISL 482726|B.1.144|South Africa|2020-06-14	0.0003024761	Africa
Africa|hCoV-19/Gambia/GC19-2663/2020|EPI ISL 561133|B.1.1.293|Gambia|2020-07-21	Africa|hCoV-19/South Africa/KRISP-0245/2020|EPI ISL 482726|B.1.144|South Africa|2020-06-14	0.0003697131	Africa
Africa|hCoV-19/Gambia/GC19-2707/2020|EPI ISL 561134|B.1.1.293|Gambia|2020-07-21	Africa|hCoV-19/South Africa/KRISP-0245/2020|EPI ISL 482726|B.1.144|South Africa|2020-06-14	0.0003047154	Africa
Africa|hCoV-19/Gambia/GC19-2711/2020|EPI ISL 561135|B.1.5.12|Gambia|2020-07-21	Africa|hCoV-19/South Africa/KRISP-0245/2020|EPI ISL 482726|B.1.144|South Africa|2020-06-14	0.0002688298	Africa
Africa|hCoV-19/Gambia/GC19-2730/2020|EPI ISL 561136|B.1.5.12|Gambia|2020-07-21	Africa|hCoV-19/South Africa/KRISP-0245/2020|EPI ISL 482726|B.1.144|South Africa|2020-06-14	0.0004063241	Africa
Africa|hCoV-19/Gambia/GC19-2731/2020|EPI ISL 561137|B.1.1.293|Gambia|2020-07-21	Africa|hCoV-19/South Africa/KRISP-0245/2020|EPI ISL 482726|B.1.144|South Africa|2020-06-14	0.0003361185	Africa
Africa|hCoV-19/Gambia/GC19-2828/2020|EPI ISL 561150|B.1.361|Gambia|2020-07-24	Africa|hCoV-19/South Africa/KRISP-0245/2020|EPI ISL 482726|B.1.144|South Africa|2020-06-14	0.0002688650	Africa
Africa|hCoV-19/Gambia/GC19-2842/2020|EPI ISL 561151|B.1.1|Gambia|2020-07-24	Africa|hCoV-19/South Africa/KRISP-0245/2020|EPI ISL 482726|B.1.144|South Africa|2020-06-14	0.0004033626	Africa
Africa|hCoV-19/Gambia/GC19-2898/2020|EPI ISL 561153|B.1.5.12|Gambia|2020-07-24	Africa|hCoV-19/South Africa/KRISP-0245/2020|EPI ISL 482726|B.1.144|South Africa|2020-06-14	0.0002688479	Africa
Africa|hCoV-19/Gambia/GC19-2904/2020|EPI ISL 561154|B.1.1|Gambia|2020-07-24	Africa|hCoV-19/South Africa/KRISP-0245/2020|EPI ISL 482726|B.1.144|South Africa|2020-06-14	0.0004033490	Africa
Africa|hCoV-19/Gambia/GC19-2947/2020|EPI ISL 561155|B.1.5.12|Gambia|2020-07-24	Africa|hCoV-19/South Africa/KRISP-0245/2020|EPI ISL 482726|B.1.144|South Africa|2020-06-14	0.0003024528	Africa
Africa|hCoV-19/Gambia/GC19-2973/2020|EPI ISL 561156|B.1.1.293|Gambia|2020-07-24	Africa|hCoV-19/South Africa/KRISP-0245/2020|EPI ISL 482726|B.1.144|South Africa|2020-06-14	0.0003024732	Africa
Africa|hCoV-19/Gambia/GC19-2977/2020|EPI ISL 561157|B.1.1.293|Gambia|2020-07-24	Africa|hCoV-19/South Africa/KRISP-0245/2020|EPI ISL 482726|B.1.144|South Africa|2020-06-14	0.0003024833	Africa
Africa|hCoV-19/Gambia/GC19-2985/2020|EPI ISL 561158|B.1.5.12|Gambia|2020-07-24	Africa|hCoV-19/South Africa/KRISP-0245/2020|EPI ISL 482726|B.1.144|South Africa|2020-06-14	0.0002016142	Africa
Africa|hCoV-19/Gambia/GC19-2991/2020|EPI ISL 561159|B.1.1|Gambia|2020-07-24	Africa|hCoV-19/South Africa/KRISP-0245/2020|EPI ISL 482726|B.1.144|South Africa|2020-06-14	0.0002688894	Africa
Africa|hCoV-19/Gambia/GC19-3064/2020|EPI ISL 561160|B.1.1|Gambia|2020-07-25	Africa|hCoV-19/South Africa/KRISP-0245/2020|EPI ISL 482726|B.1.144|South Africa|2020-06-14	0.0004033761	Africa
Africa|hCoV-19/Gambia/GC19-3065/2020|EPI ISL 561161|B.1.5.12|Gambia|2020-07-25	Africa|hCoV-19/South Africa/KRISP-0245/2020|EPI ISL 482726|B.1.144|South Africa|2020-06-14	0.0003418041	Africa
Africa|hCoV-19/Gambia/GC19-3081/2020|EPI ISL 561162|B.1.1|Gambia|2020-07-25	Africa|hCoV-19/South Africa/KRISP-0245/2020|EPI ISL 482726|B.1.144|South Africa|2020-06-14	0.0004033623	Africa
Africa|hCoV-19/Gambia/GC19-3085/2020|EPI ISL 561163|B.1.1.293|Gambia|2020-07-25	Africa|hCoV-19/South Africa/KRISP-0245/2020|EPI ISL 482726|B.1.144|South Africa|2020-06-14	0.0002370120	Africa
Africa|hCoV-19/Gambia/GC19-3087/2020|EPI ISL 561041|B.1.292|Gambia|2020-07-25	Africa|hCoV-19/South Africa/KRISP-0245/2020|EPI ISL 482726|B.1.144|South Africa|2020-06-14	0.0003024455	Africa
Africa|hCoV-19/Gambia/GC19-3099/2020|EPI ISL 561164|B.1.1.242|Gambia|2020-07-25	Africa|hCoV-19/South Africa/KRISP-0245/2020|EPI ISL 482726|B.1.144|South Africa|2020-06-14	0.0003697181	Africa
Africa|hCoV-19/Gambia/GC19-3110/2020|EPI ISL 561165|B.1.1.293|Gambia|2020-07-25	Africa|hCoV-19/South Africa/KRISP-0245/2020|EPI ISL 482726|B.1.144|South Africa|2020-06-14	0.0003360994	Africa
Africa|hCoV-19/Gambia/GC19-3112/2020|EPI ISL 561166|B.1|Gambia|2020-07-25	Africa|hCoV-19/South Africa/KRISP-0245/2020|EPI ISL 482726|B.1.144|South Africa|2020-06-14	0.0003696847	Africa
Africa|hCoV-19/Gambia/GC19-3113/2020|EPI ISL 561167|B.1.1.293|Gambia|2020-07-25	Africa|hCoV-19/South Africa/KRISP-0245/2020|EPI ISL 482726|B.1.144|South Africa|2020-06-14	0.0003024732	Africa
Africa|hCoV-19/Gambia/GC19-3114/2020|EPI ISL 561168|B.1.1|Gambia|2020-07-25	Africa|hCoV-19/South Africa/KRISP-0245/2020|EPI ISL 482726|B.1.144|South Africa|2020-06-14	0.0004033490	Africa
Africa|hCoV-19/Gambia/GC19-3135/2020|EPI ISL 561169|B.1.5.12|Gambia|2020-07-27	Africa|hCoV-19/South Africa/KRISP-0245/2020|EPI ISL 482726|B.1.144|South Africa|2020-06-14	0.0002031154	Africa
Africa|hCoV-19/Gambia/GC19-3140/2020|EPI ISL 561042|B.1.5.12|Gambia|2020-07-27	Africa|hCoV-19/South Africa/KRISP-0245/2020|EPI ISL 482726|B.1.144|South Africa|2020-06-14	0.0003697290	Africa
Africa|hCoV-19/Gambia/GC19-3145/2020|EPI ISL 561170|B.1.1|Gambia|2020-07-27	Africa|hCoV-19/South Africa/KRISP-0245/2020|EPI ISL 482726|B.1.144|South Africa|2020-06-14	0.0004033626	Africa
Africa|hCoV-19/Gambia/GC19-3146/2020|EPI ISL 561171|B.1.5.12|Gambia|2020-07-27	Africa|hCoV-19/South Africa/KRISP-0245/2020|EPI ISL 482726|B.1.144|South Africa|2020-06-14	0.0002031794	Africa
Africa|hCoV-19/Gambia/GC19-3165/2020|EPI ISL 561043|B.1.1.293|Gambia|2020-07-27	Africa|hCoV-19/South Africa/KRISP-0245/2020|EPI ISL 482726|B.1.144|South Africa|2020-06-14	0.0003024732	Africa
Africa|hCoV-19/Gambia/GC19-3166/2020|EPI ISL 561044|B.1.5.12|Gambia|2020-07-27	Africa|hCoV-19/South Africa/KRISP-0245/2020|EPI ISL 482726|B.1.144|South Africa|2020-06-14	0.0002031086	Africa
Africa|hCoV-19/Gambia/GC19-3189/2020|EPI ISL 561045|B.1.5|Gambia|2020-07-27	Africa|hCoV-19/South Africa/KRISP-0245/2020|EPI ISL 482726|B.1.144|South Africa|2020-06-14	0.0001367356	Africa
Africa|hCoV-19/Gambia/GC19-3192/2020|EPI ISL 561046|B.1.5|Gambia|2020-07-27	Africa|hCoV-19/South Africa/KRISP-0245/2020|EPI ISL 482726|B.1.144|South Africa|2020-06-14	0.0001692988	Africa
Africa|hCoV-19/Gambia/GC19-3193/2020|EPI ISL 561047|B.1.5.12|Gambia|2020-07-27	Africa|hCoV-19/South Africa/KRISP-0245/2020|EPI ISL 482726|B.1.144|South Africa|2020-06-14	0.0002031017	Africa
Africa|hCoV-19/Gambia/GC19-3208/2020|EPI ISL 561048|B.1.5.12|Gambia|2020-07-27	Africa|hCoV-19/South Africa/KRISP-0245/2020|EPI ISL 482726|B.1.144|South Africa|2020-06-14	0.0002708591	Africa
Africa|hCoV-19/Gambia/GC19-3209/2020|EPI ISL 561049|B.1.5.12|Gambia|2020-07-27	Africa|hCoV-19/South Africa/KRISP-0245/2020|EPI ISL 482726|B.1.144|South Africa|2020-06-14	0.0001692709	Africa
Africa|hCoV-19/Gambia/GC19-3210/2020|EPI ISL 561050|B.1.5.12|Gambia|2020-07-27	Africa|hCoV-19/South Africa/KRISP-0245/2020|EPI ISL 482726|B.1.144|South Africa|2020-06-14	0.0001734244	Africa
Africa|hCoV-19/Gambia/GC19-3214/2020|EPI ISL 561051|B.1.1.293|Gambia|2020-07-27	Africa|hCoV-19/South Africa/KRISP-0245/2020|EPI ISL 482726|B.1.144|South Africa|2020-06-14	0.0002031489	Africa
Africa|hCoV-19/Gambia/GC19-3219/2020|EPI ISL 561052|B.1.5.12|Gambia|2020-07-27	Africa|hCoV-19/South Africa/KRISP-0245/2020|EPI ISL 482726|B.1.144|South Africa|2020-06-14	0.0002016412	Africa
Africa|hCoV-19/Gambia/GC19-3246/2020|EPI ISL 561053|B.1.5.12|Gambia|2020-07-27	Africa|hCoV-19/South Africa/KRISP-0245/2020|EPI ISL 482726|B.1.144|South Africa|2020-06-14	0.0002031263	Africa
Africa|hCoV-19/Gambia/GC19-3255/2020|EPI ISL 561054|B.1.177|Gambia|2020-07-27	Africa|hCoV-19/South Africa/KRISP-0245/2020|EPI ISL 482726|B.1.144|South Africa|2020-06-14	0.0001354336	Africa
Africa|hCoV-19/Gambia/GC19-3266/2020|EPI ISL 561055|B.1.5|Gambia|2020-07-27	Africa|hCoV-19/South Africa/KRISP-0245/2020|EPI ISL 482726|B.1.144|South Africa|2020-06-14	0.0001015628	Africa
Africa|hCoV-19/Gambia/GC19-3267/2020|EPI ISL 561056|B.1.5.12|Gambia|2020-07-27	Africa|hCoV-19/South Africa/KRISP-0245/2020|EPI ISL 482726|B.1.144|South Africa|2020-06-14	0.0001354153	Africa
Africa|hCoV-19/Gambia/GC19-3278/2020|EPI ISL 561058|B.1.5.12|Gambia|2020-07-27	Africa|hCoV-19/South Africa/KRISP-0245/2020|EPI ISL 482726|B.1.144|South Africa|2020-06-14	0.0001692497	Africa
Africa|hCoV-19/Gambia/GC19-3301/2020|EPI ISL 561059|B.1.5.12|Gambia|2020-07-27	Africa|hCoV-19/South Africa/KRISP-0245/2020|EPI ISL 482726|B.1.144|South Africa|2020-06-14	0.0001692669	Africa
Africa|hCoV-19/Gambia/GC19-3317/2020|EPI ISL 561060|B.1.5|Gambia|2020-07-27	Africa|hCoV-19/South Africa/KRISP-0245/2020|EPI ISL 482726|B.1.144|South Africa|2020-06-14	0.0001680666	Africa
Africa|hCoV-19/Gambia/GC19-3323/2020|EPI ISL 561061|B.1.5|Gambia|2020-07-27	Africa|hCoV-19/South Africa/KRISP-0245/2020|EPI ISL 482726|B.1.144|South Africa|2020-06-14	0.0001354396	Africa
Africa|hCoV-19/Gambia/GC19-3358/2020|EPI ISL 561062|B.1.1.293|Gambia|2020-07-27	Africa|hCoV-19/South Africa/KRISP-0245/2020|EPI ISL 482726|B.1.144|South Africa|2020-06-14	0.0004033488	Africa
Africa|hCoV-19/Gambia/GC19-3365/2020|EPI ISL 561063|B.1.5.12|Gambia|2020-07-27	Africa|hCoV-19/South Africa/KRISP-0245/2020|EPI ISL 482726|B.1.144|South Africa|2020-06-14	0.0002369832	Africa
Africa|hCoV-19/Gambia/GC19-3373/2020|EPI ISL 561064|B.1.5|Gambia|2020-07-27	Africa|hCoV-19/South Africa/KRISP-0245/2020|EPI ISL 482726|B.1.144|South Africa|2020-06-14	0.0001015628	Africa
Africa|hCoV-19/Gambia/GC19-3374/2020|EPI ISL 561065|B.1.5.12|Gambia|2020-07-27	Africa|hCoV-19/South Africa/KRISP-0245/2020|EPI ISL 482726|B.1.144|South Africa|2020-06-14	0.0002031085	Africa
Africa|hCoV-19/Gambia/GC19-3375/2020|EPI ISL 561066|B.1.5.12|Gambia|2020-07-27	Africa|hCoV-19/South Africa/KRISP-0245/2020|EPI ISL 482726|B.1.144|South Africa|2020-06-14	0.0001692497	Africa
Africa|hCoV-19/Gambia/GC19-3380/2020|EPI ISL 561067|B.1.5.12|Gambia|2020-07-27	Africa|hCoV-19/South Africa/KRISP-0245/2020|EPI ISL 482726|B.1.144|South Africa|2020-06-14	0.0002031223	Africa
Africa|hCoV-19/Gambia/GC19-3381/2020|EPI ISL 561068|B.1.5.12|Gambia|2020-07-27	Africa|hCoV-19/South Africa/KRISP-0245/2020|EPI ISL 482726|B.1.144|South Africa|2020-06-14	0.0003696968	Africa
Africa|hCoV-19/Gambia/GC19-3396/2020|EPI ISL 561069|B.1.5.12|Gambia|2020-07-27	Africa|hCoV-19/South Africa/KRISP-0245/2020|EPI ISL 482726|B.1.144|South Africa|2020-06-14	0.0003360814	Africa
Africa|hCoV-19/Gambia/GC19-3398/2020|EPI ISL 561070|B.1.1.242|Gambia|2020-07-27	Africa|hCoV-19/South Africa/KRISP-0245/2020|EPI ISL 482726|B.1.144|South Africa|2020-06-14	0.0004705835	Africa
Africa|hCoV-19/Gambia/GC19-3399/2020|EPI ISL 561172|B.1.5|Gambia|2020-07-27	Africa|hCoV-19/South Africa/KRISP-0245/2020|EPI ISL 482726|B.1.144|South Africa|2020-06-14	0.0002016677	Africa
Africa|hCoV-19/Gambia/GC19-3400/2020|EPI ISL 561173|B.1.5|Gambia|2020-07-27	Africa|hCoV-19/South Africa/KRISP-0245/2020|EPI ISL 482726|B.1.144|South Africa|2020-06-14	0.0002016433	Africa
Africa|hCoV-19/Gambia/GC19-3407/2020|EPI ISL 561174|B.1.1.242|Gambia|2020-07-27	Africa|hCoV-19/South Africa/KRISP-0245/2020|EPI ISL 482726|B.1.144|South Africa|2020-06-14	0.0002352664	Africa
Africa|hCoV-19/Gambia/GC19-3411/2020|EPI ISL 561175|B.1.5.12|Gambia|2020-07-27	Africa|hCoV-19/South Africa/KRISP-0245/2020|EPI ISL 482726|B.1.144|South Africa|2020-06-14	0.0002731177	Africa
Africa|hCoV-19/Gambia/GC19-3418/2020|EPI ISL 561176|B.1.1.242|Gambia|2020-07-27	Africa|hCoV-19/South Africa/KRISP-0245/2020|EPI ISL 482726|B.1.144|South Africa|2020-06-14	0.0003024802	Africa
Africa|hCoV-19/Gambia/GC19-3429/2020|EPI ISL 561178|B.1.5.12|Gambia|2020-07-27	Africa|hCoV-19/South Africa/KRISP-0245/2020|EPI ISL 482726|B.1.144|South Africa|2020-06-14	0.0002016142	Africa
Africa|hCoV-19/Gambia/GC19-3432/2020|EPI ISL 561179|B.1.5.12|Gambia|2020-07-27	Africa|hCoV-19/South Africa/KRISP-0245/2020|EPI ISL 482726|B.1.144|South Africa|2020-06-14	0.0003724866	Africa
Africa|hCoV-19/Gambia/GC19-3438/2020|EPI ISL 561180|B.1.5.12|Gambia|2020-07-27	Africa|hCoV-19/South Africa/KRISP-0245/2020|EPI ISL 482726|B.1.144|South Africa|2020-06-14	0.0003361005	Africa
Africa|hCoV-19/Gambia/GC19-3445/2020|EPI ISL 561181|B.1.5.12|Gambia|2020-07-27	Africa|hCoV-19/South Africa/KRISP-0245/2020|EPI ISL 482726|B.1.144|South Africa|2020-06-14	0.0004033139	Africa
Africa|hCoV-19/Gambia/GC19-3448/2020|EPI ISL 561183|B.1.5|Gambia|2020-07-27	Africa|hCoV-19/South Africa/KRISP-0245/2020|EPI ISL 482726|B.1.144|South Africa|2020-06-14	0.0001367218	Africa
Africa|hCoV-19/Gambia/GC19-3497/2020|EPI ISL 561184|B.1.5.12|Gambia|2020-07-27	Africa|hCoV-19/South Africa/KRISP-0245/2020|EPI ISL 482726|B.1.144|South Africa|2020-06-14	0.0003360589	Africa
Africa|hCoV-19/Gambia/GC19-3503/2020|EPI ISL 561186|B.1.5.12|Gambia|2020-07-27	Africa|hCoV-19/South Africa/KRISP-0245/2020|EPI ISL 482726|B.1.144|South Africa|2020-06-14	0.0002389242	Africa
Africa|hCoV-19/Gambia/GC19-3504/2020|EPI ISL 561187|B.1.5.12|Gambia|2020-07-27	Africa|hCoV-19/South Africa/KRISP-0245/2020|EPI ISL 482726|B.1.144|South Africa|2020-06-14	0.0003047093	Africa
Africa|hCoV-19/Gambia/GC19-3505/2020|EPI ISL 561188|B.1.5.12|Gambia|2020-07-27	Africa|hCoV-19/South Africa/KRISP-0245/2020|EPI ISL 482726|B.1.144|South Africa|2020-06-14	0.0002688515	Africa
Africa|hCoV-19/Gambia/GC19-3529/2020|EPI ISL 561191|B.1.5.12|Gambia|2020-07-27	Africa|hCoV-19/South Africa/KRISP-0245/2020|EPI ISL 482726|B.1.144|South Africa|2020-06-14	0.0003360893	Africa
Africa|hCoV-19/Gambia/GC19-3530/2020|EPI ISL 561192|B.1.5.12|Gambia|2020-07-27	Africa|hCoV-19/South Africa/KRISP-0245/2020|EPI ISL 482726|B.1.144|South Africa|2020-06-14	0.0002067972	Africa
Africa|hCoV-19/Gambia/GC19-3533/2020|EPI ISL 561193|B.1.1.293|Gambia|2020-07-27	Africa|hCoV-19/South Africa/KRISP-0245/2020|EPI ISL 482726|B.1.144|South Africa|2020-06-14	0.0003361300	Africa
Africa|hCoV-19/Gambia/GC19-3535/2020|EPI ISL 561194|B.1.1.242|Gambia|2020-07-27	Africa|hCoV-19/South Africa/KRISP-0245/2020|EPI ISL 482726|B.1.144|South Africa|2020-06-14	0.0004033546	Africa
Africa|hCoV-19/Gambia/GC19-3550/2020|EPI ISL 561195|B.1.5.12|Gambia|2020-07-27	Africa|hCoV-19/South Africa/KRISP-0245/2020|EPI ISL 482726|B.1.144|South Africa|2020-06-14	0.0003024701	Africa
Africa|hCoV-19/Gambia/GC19-3565/2020|EPI ISL 561196|B.1.5.12|Gambia|2020-07-27	Africa|hCoV-19/South Africa/KRISP-0245/2020|EPI ISL 482726|B.1.144|South Africa|2020-06-14	0.0002352214	Africa
Africa|hCoV-19/Gambia/GC19-3578/2020|EPI ISL 561197|B.1.5.12|Gambia|2020-07-27	Africa|hCoV-19/South Africa/KRISP-0245/2020|EPI ISL 482726|B.1.144|South Africa|2020-06-14	0.0002689564	Africa
Africa|hCoV-19/Gambia/GC19-3629/2020|EPI ISL 561199|B.1.5.12|Gambia|2020-07-27	Africa|hCoV-19/South Africa/KRISP-0245/2020|EPI ISL 482726|B.1.144|South Africa|2020-06-14	0.0003697131	Africa
Africa|hCoV-19/Gambia/GC19-3656/2020|EPI ISL 561201|B.1.5.12|Gambia|2020-07-27	Africa|hCoV-19/South Africa/KRISP-0245/2020|EPI ISL 482726|B.1.144|South Africa|2020-06-14	0.0002688569	Africa
Africa|hCoV-19/Gambia/GC19-3659/2020|EPI ISL 561202|B.1.1|Gambia|2020-07-27	Africa|hCoV-19/South Africa/KRISP-0245/2020|EPI ISL 482726|B.1.144|South Africa|2020-06-14	0.0002688830	Africa
Africa|hCoV-19/Gambia/GC19-3666/2020|EPI ISL 561204|B.1.5.12|Gambia|2020-07-27	Africa|hCoV-19/South Africa/KRISP-0245/2020|EPI ISL 482726|B.1.144|South Africa|2020-06-14	0.0003388252	Africa
Africa|hCoV-19/Gambia/GC19-3769/2020|EPI ISL 561072|B.1.292|Gambia|2020-07-27	Africa|hCoV-19/South Africa/KRISP-0245/2020|EPI ISL 482726|B.1.144|South Africa|2020-06-14	0.0002730487	Africa
Africa|hCoV-19/Gambia/GC19-3773/2020|EPI ISL 561073|B.1.5.12|Gambia|2020-07-27	Africa|hCoV-19/South Africa/KRISP-0245/2020|EPI ISL 482726|B.1.144|South Africa|2020-06-14	0.0003360813	Africa
Africa|hCoV-19/Gambia/GC19-3774/2020|EPI ISL 561074|B.1.5.12|Gambia|2020-07-27	Africa|hCoV-19/South Africa/KRISP-0245/2020|EPI ISL 482726|B.1.144|South Africa|2020-06-14	0.0003024671	Africa
Africa|hCoV-19/Gambia/GC19-3794/2020|EPI ISL 561078|B.1.5.12|Gambia|2020-07-27	Africa|hCoV-19/South Africa/KRISP-0245/2020|EPI ISL 482726|B.1.144|South Africa|2020-06-14	0.0003071946	Africa
Africa|hCoV-19/Gambia/GC19-3796/2020|EPI ISL 561079|B.1.5.12|Gambia|2020-07-27	Africa|hCoV-19/South Africa/KRISP-0245/2020|EPI ISL 482726|B.1.144|South Africa|2020-06-14	0.0003360654	Africa
Africa|hCoV-19/Gambia/GC19-3798/2020|EPI ISL 561080|B.1.1.242|Gambia|2020-07-27	Africa|hCoV-19/South Africa/KRISP-0245/2020|EPI ISL 482726|B.1.144|South Africa|2020-06-14	0.0004412278	Africa
Africa|hCoV-19/Gambia/GC19-3799/2020|EPI ISL 561081|B.1.1.242|Gambia|2020-07-27	Africa|hCoV-19/South Africa/KRISP-0245/2020|EPI ISL 482726|B.1.144|South Africa|2020-06-14	0.0004369427	Africa
Africa|hCoV-19/Gambia/GC19-3802/2020|EPI ISL 561082|B.1.5.12|Gambia|2020-07-27	Africa|hCoV-19/South Africa/KRISP-0245/2020|EPI ISL 482726|B.1.144|South Africa|2020-06-14	0.0003696919	Africa
Africa|hCoV-19/Gambia/GC19-3805/2020|EPI ISL 561083|B.1.5.12|Gambia|2020-07-27	Africa|hCoV-19/South Africa/KRISP-0245/2020|EPI ISL 482726|B.1.144|South Africa|2020-06-14	0.0003360734	Africa
Africa|hCoV-19/Gambia/GC19-3806/2020|EPI ISL 561084|B.1.1.293|Gambia|2020-07-27	Africa|hCoV-19/South Africa/KRISP-0245/2020|EPI ISL 482726|B.1.144|South Africa|2020-06-14	0.0003361027	Africa
Africa|hCoV-19/Gambia/GC19-3807/2020|EPI ISL 561085|B.1.1.293|Gambia|2020-07-27	Africa|hCoV-19/South Africa/KRISP-0245/2020|EPI ISL 482726|B.1.144|South Africa|2020-06-14	0.0003697490	Africa
Africa|hCoV-19/Gambia/GC19-3812/2020|EPI ISL 561086|B.1.1.293|Gambia|2020-07-27	Africa|hCoV-19/South Africa/KRISP-0245/2020|EPI ISL 482726|B.1.144|South Africa|2020-06-14	0.0004041992	Africa
Africa|hCoV-19/Gambia/GC19-3813/2020|EPI ISL 561087|B.1.1.293|Gambia|2020-07-27	Africa|hCoV-19/South Africa/KRISP-0245/2020|EPI ISL 482726|B.1.144|South Africa|2020-06-14	0.0003697365	Africa
Africa|hCoV-19/Gambia/GC19-3814/2020|EPI ISL 561088|B.1|Gambia|2020-07-27	Africa|hCoV-19/South Africa/KRISP-0245/2020|EPI ISL 482726|B.1.144|South Africa|2020-06-14	0.0004369878	Africa
Africa|hCoV-19/Gambia/GC19-3816/2020|EPI ISL 561089|B.1.1.293|Gambia|2020-07-27	Africa|hCoV-19/South Africa/KRISP-0245/2020|EPI ISL 482726|B.1.144|South Africa|2020-06-14	0.0002369960	Africa
Africa|hCoV-19/Gambia/GC19-3818/2020|EPI ISL 561090|B.1.1.293|Gambia|2020-07-27	Africa|hCoV-19/South Africa/KRISP-0245/2020|EPI ISL 482726|B.1.144|South Africa|2020-06-14	0.0004369702	Africa
Africa|hCoV-19/Gambia/GC19-3820/2020|EPI ISL 561091|B.1.1.293|Gambia|2020-07-27	Africa|hCoV-19/South Africa/KRISP-0245/2020|EPI ISL 482726|B.1.144|South Africa|2020-06-14	0.0003697365	Africa
Africa|hCoV-19/Gambia/GC19-3821/2020|EPI ISL 561092|B.1.5.12|Gambia|2020-07-27	Africa|hCoV-19/South Africa/KRISP-0245/2020|EPI ISL 482726|B.1.144|South Africa|2020-06-14	0.0002412518	Africa
Africa|hCoV-19/Gambia/GC19-3822/2020|EPI ISL 561093|B.1.5.12|Gambia|2020-07-27	Africa|hCoV-19/South Africa/KRISP-0245/2020|EPI ISL 482726|B.1.144|South Africa|2020-06-14	0.0003360815	Africa
Africa|hCoV-19/Gambia/GC19-3823/2020|EPI ISL 561094|B.1.5.12|Gambia|2020-07-27	Africa|hCoV-19/South Africa/KRISP-0245/2020|EPI ISL 482726|B.1.144|South Africa|2020-06-14	0.0003385945	Africa
Africa|hCoV-19/Gambia/GC19-3835/2020|EPI ISL 561096|B.1.1.293|Gambia|2020-07-27	Africa|hCoV-19/South Africa/KRISP-0245/2020|EPI ISL 482726|B.1.144|South Africa|2020-06-14	0.0003361139	Africa
Africa|hCoV-19/Gambia/GC19-3836/2020|EPI ISL 561097|B.1.5.12|Gambia|2020-07-27	Africa|hCoV-19/South Africa/KRISP-0245/2020|EPI ISL 482726|B.1.144|South Africa|2020-06-14	0.0003024468	Africa
Africa|hCoV-19/Gambia/GC19-3839/2020|EPI ISL 561098|B.1.5.12|Gambia|2020-07-27	Africa|hCoV-19/South Africa/KRISP-0245/2020|EPI ISL 482726|B.1.144|South Africa|2020-06-14	0.0003360814	Africa
Africa|hCoV-19/Gambia/GC19-3842/2020|EPI ISL 561099|B.1.1.293|Gambia|2020-07-27	Africa|hCoV-19/South Africa/KRISP-0245/2020|EPI ISL 482726|B.1.144|South Africa|2020-06-14	0.0004369790	Africa
Africa|hCoV-19/Gambia/GC19-3846/2020|EPI ISL 561100|B.1.1.293|Gambia|2020-07-27	Africa|hCoV-19/South Africa/KRISP-0245/2020|EPI ISL 482726|B.1.144|South Africa|2020-06-14	0.0004033571	Africa
Africa|hCoV-19/Gambia/GC19-3852/2020|EPI ISL 561101|B.1.5.12|Gambia|2020-07-27	Africa|hCoV-19/South Africa/KRISP-0245/2020|EPI ISL 482726|B.1.144|South Africa|2020-06-14	0.0003413611	Africa
Africa|hCoV-19/Gambia/GC19-3854/2020|EPI ISL 561102|B.1.1.293|Gambia|2020-07-27	Africa|hCoV-19/South Africa/KRISP-0245/2020|EPI ISL 482726|B.1.144|South Africa|2020-06-14	0.0004369790	Africa
Africa|hCoV-19/Gambia/GC192573/2020|EPI ISL 561115|B.1.5.12|Gambia|2020-07-21	Africa|hCoV-19/South Africa/KRISP-0245/2020|EPI ISL 482726|B.1.144|South Africa|2020-06-14	0.0003360960	Africa
Africa|hCoV-19/Gambia/GC192576/2020|EPI ISL 561117|B.1.5.12|Gambia|2020-07-21	Africa|hCoV-19/South Africa/KRISP-0245/2020|EPI ISL 482726|B.1.144|South Africa|2020-06-14	0.0002371656	Africa
Africa|hCoV-19/Gambia/GC192579/2020|EPI ISL 561118|B.1.5.12|Gambia|2020-07-21	Africa|hCoV-19/South Africa/KRISP-0245/2020|EPI ISL 482726|B.1.144|South Africa|2020-06-14	0.0002385553	Africa
Africa|hCoV-19/Gambia/GC192602/2020|EPI ISL 561120|B.1.1.293|Gambia|2020-07-21	Africa|hCoV-19/South Africa/KRISP-0245/2020|EPI ISL 482726|B.1.144|South Africa|2020-06-14	0.0004369701	Africa
Africa|hCoV-19/Gambia/GC192610/2020|EPI ISL 561121|B.1.1.293|Gambia|2020-07-21	Africa|hCoV-19/South Africa/KRISP-0245/2020|EPI ISL 482726|B.1.144|South Africa|2020-06-14	0.0004369703	Africa
Africa|hCoV-19/Gambia/GC192751/2020|EPI ISL 561138|B.1.5.12|Gambia|2020-07-21	Africa|hCoV-19/South Africa/KRISP-0245/2020|EPI ISL 482726|B.1.144|South Africa|2020-06-14	0.0003697204	Africa
Africa|hCoV-19/Gambia/GC192756/2020|EPI ISL 561139|B.1.5.12|Gambia|2020-07-22	Africa|hCoV-19/South Africa/KRISP-0245/2020|EPI ISL 482726|B.1.144|South Africa|2020-06-14	0.0003024671	Africa
Africa|hCoV-19/Gambia/GC192772/2020|EPI ISL 561140|B.1.1|Gambia|2020-07-22	Africa|hCoV-19/South Africa/KRISP-0245/2020|EPI ISL 482726|B.1.144|South Africa|2020-06-14	0.0004033490	Africa
Africa|hCoV-19/Gambia/GC192778/2020|EPI ISL 561141|B.1.1|Gambia|2020-07-22	Africa|hCoV-19/South Africa/KRISP-0245/2020|EPI ISL 482726|B.1.144|South Africa|2020-06-14	0.0003024965	Africa
Africa|hCoV-19/Gambia/GC192781/2020|EPI ISL 561142|B.1.5.12|Gambia|2020-07-22	Africa|hCoV-19/South Africa/KRISP-0245/2020|EPI ISL 482726|B.1.144|South Africa|2020-06-14	0.0003360813	Africa
Africa|hCoV-19/Gambia/GC192782/2020|EPI ISL 561143|B.1.5.12|Gambia|2020-07-22	Africa|hCoV-19/South Africa/KRISP-0245/2020|EPI ISL 482726|B.1.144|South Africa|2020-06-14	0.0003360893	Africa
Africa|hCoV-19/Gambia/GC192786/2020|EPI ISL 561144|B.1.1.293|Gambia|2020-07-22	Africa|hCoV-19/South Africa/KRISP-0245/2020|EPI ISL 482726|B.1.144|South Africa|2020-06-14	0.0003697205	Africa
Africa|hCoV-19/Gambia/GC192789/2020|EPI ISL 561145|B.1|Gambia|2020-07-22	Africa|hCoV-19/South Africa/KRISP-0245/2020|EPI ISL 482726|B.1.144|South Africa|2020-06-14	0.0002688416	Africa
Africa|hCoV-19/Gambia/GC192811/2020|EPI ISL 561147|B.1.5.12|Gambia|2020-07-22	Africa|hCoV-19/South Africa/KRISP-0245/2020|EPI ISL 482726|B.1.144|South Africa|2020-06-14	0.0003074254	Africa
Africa|hCoV-19/Gambia/GC192812/2020|EPI ISL 561148|B.1.1.293|Gambia|2020-07-22	Africa|hCoV-19/South Africa/KRISP-0245/2020|EPI ISL 482726|B.1.144|South Africa|2020-06-14	0.0003024731	Africa
Africa|hCoV-19/Gambia/NPHL-038/2020|EPI ISL 561205|B.1.1|Gambia|2020	Africa|hCoV-19/South Africa/KRISP-0245/2020|EPI ISL 482726|B.1.144|South Africa|2020-06-14	0.0004369806	Africa
Africa|hCoV-19/Gambia/NPHL-061/2020|EPI ISL 561206|B.1.5.12|Gambia|2020	Africa|hCoV-19/South Africa/KRISP-0245/2020|EPI ISL 482726|B.1.144|South Africa|2020-06-14	0.0004033235	Africa
Africa|hCoV-19/Gambia/NPHL-1168/2020|EPI ISL 561212|B.1.5.12|Gambia|2020-06-27	Africa|hCoV-19/South Africa/KRISP-0245/2020|EPI ISL 482726|B.1.144|South Africa|2020-06-14	0.0004033475	Africa
Africa|hCoV-19/Gambia/NPHL-1208/2020|EPI ISL 561213|B.1.5.12|Gambia|2020-06-30	Africa|hCoV-19/South Africa/KRISP-0245/2020|EPI ISL 482726|B.1.144|South Africa|2020-06-14	0.0001702712	Africa
Africa|hCoV-19/Gambia/NPHL-1209/2020|EPI ISL 561214|B.1.5.12|Gambia|2020-06-30	Africa|hCoV-19/South Africa/KRISP-0245/2020|EPI ISL 482726|B.1.144|South Africa|2020-06-14	0.0001373209	Africa
Africa|hCoV-19/Gambia/NPHL-1212/2020|EPI ISL 561215|B.1.5.12|Gambia|2020-06-30	Africa|hCoV-19/South Africa/KRISP-0245/2020|EPI ISL 482726|B.1.144|South Africa|2020-06-14	0.0002688296	Africa
Africa|hCoV-19/Gambia/NPHL-1224/2020|EPI ISL 561217|B.1.1.293|Gambia|2020-06-30	Africa|hCoV-19/South Africa/KRISP-0245/2020|EPI ISL 482726|B.1.144|South Africa|2020-06-14	0.0002810022	Africa
Africa|hCoV-19/Gambia/NPHL-1230/2020|EPI ISL 561218|B.1.5|Gambia|2020-06-30	Africa|hCoV-19/South Africa/KRISP-0245/2020|EPI ISL 482726|B.1.144|South Africa|2020-06-14	0.0001021474	Africa
Africa|hCoV-19/Gambia/NPHL-1248/2020|EPI ISL 561222|B.1.5|Gambia|2020-07-01	Africa|hCoV-19/South Africa/KRISP-0245/2020|EPI ISL 482726|B.1.144|South Africa|2020-06-14	0.0001021401	Africa
Africa|hCoV-19/Gambia/NPHL-1258/2020|EPI ISL 561223|B.1.292|Gambia|2020-07-02	Africa|hCoV-19/South Africa/KRISP-0245/2020|EPI ISL 482726|B.1.144|South Africa|2020-06-14	0.0002352258	Africa
Africa|hCoV-19/Gambia/NPHL-1422/2020|EPI ISL 561228|B.1.5|Gambia|2020-07-04	Africa|hCoV-19/South Africa/KRISP-0245/2020|EPI ISL 482726|B.1.144|South Africa|2020-06-14	0.0001413473	Africa
Africa|hCoV-19/Gambia/NPHL-1424/2020|EPI ISL 561229|B.1.292|Gambia|2020-07-04	Africa|hCoV-19/South Africa/KRISP-0245/2020|EPI ISL 482726|B.1.144|South Africa|2020-06-14	0.0002352962	Africa
Africa|hCoV-19/Gambia/NPHL-1446/2020|EPI ISL 561230|B.1.5|Gambia|2020-07-04	Africa|hCoV-19/South Africa/KRISP-0245/2020|EPI ISL 482726|B.1.144|South Africa|2020-06-14	0.0001021402	Africa
Africa|hCoV-19/Gambia/NPHL-1477/2020|EPI ISL 561231|B.1.5|Gambia|2020	Africa|hCoV-19/South Africa/KRISP-0245/2020|EPI ISL 482726|B.1.144|South Africa|2020-06-14	0.0001054795	Africa
Africa|hCoV-19/Gambia/NPHL-1514/2020|EPI ISL 561232|B.1.1|Gambia|2020	Africa|hCoV-19/South Africa/KRISP-0245/2020|EPI ISL 482726|B.1.144|South Africa|2020-06-14	0.0003360882	Africa
Africa|hCoV-19/Gambia/NPHL-1641/2020|EPI ISL 561235|B.1.292|Gambia|2020-07-31	Africa|hCoV-19/South Africa/KRISP-0245/2020|EPI ISL 482726|B.1.144|South Africa|2020-06-14	0.0002785595	Africa
Africa|hCoV-19/Gambia/NPHL-1645/2020|EPI ISL 561236|B.1.1.293|Gambia|2020-08-04	Africa|hCoV-19/South Africa/KRISP-0245/2020|EPI ISL 482726|B.1.144|South Africa|2020-06-14	0.0002704345	Africa
Africa|hCoV-19/Gambia/NPHL-1711/2020|EPI ISL 561237|B.1.1.293|Gambia|2020-08-04	Africa|hCoV-19/South Africa/KRISP-0245/2020|EPI ISL 482726|B.1.144|South Africa|2020-06-14	0.0003024730	Africa
Africa|hCoV-19/Gambia/NPHL-1746/2020|EPI ISL 561238|B.1.1|Gambia|2020-07-20	Africa|hCoV-19/South Africa/KRISP-0245/2020|EPI ISL 482726|B.1.144|South Africa|2020-06-14	0.0002352790	Africa
Africa|hCoV-19/Gambia/NPHL-1921/2020|EPI ISL 561239|B.1.1|Gambia|2020	Africa|hCoV-19/South Africa/KRISP-0245/2020|EPI ISL 482726|B.1.144|South Africa|2020-06-14	0.0004033490	Africa
Africa|hCoV-19/Gambia/NPHL-1968/2020|EPI ISL 561240|B.1.1|Gambia|2020-07-16	Africa|hCoV-19/South Africa/KRISP-0245/2020|EPI ISL 482726|B.1.144|South Africa|2020-06-14	0.0004033490	Africa
Africa|hCoV-19/Gambia/NPHL-2037/2020|EPI ISL 561241|B.1.1|Gambia|2020-07-15	Africa|hCoV-19/South Africa/KRISP-0245/2020|EPI ISL 482726|B.1.144|South Africa|2020-06-14	0.0003697416	Africa
Africa|hCoV-19/Gambia/NPHL-2268/2020|EPI ISL 561242|B.1.1|Gambia|2020	Africa|hCoV-19/South Africa/KRISP-0245/2020|EPI ISL 482726|B.1.144|South Africa|2020-06-14	0.0002021235	Africa
Africa|hCoV-19/Gambia/NPHL-2344/2020|EPI ISL 561243|B.1.292|Gambia|2020	Africa|hCoV-19/South Africa/KRISP-0245/2020|EPI ISL 482726|B.1.144|South Africa|2020-06-14	0.0003024720	Africa
Africa|hCoV-19/Gambia/NPHL-2374/2020|EPI ISL 561244|B.1.5.12|Gambia|2020	Africa|hCoV-19/South Africa/KRISP-0245/2020|EPI ISL 482726|B.1.144|South Africa|2020-06-14	0.0002688389	Africa
Africa|hCoV-19/Gambia/NPHL-242/2020|EPI ISL 561245|B.1.5|Gambia|2020	Africa|hCoV-19/South Africa/KRISP-0245/2020|EPI ISL 482726|B.1.144|South Africa|2020-06-14	0.0001008122	Africa
Africa|hCoV-19/Gambia/NPHL-243/2020|EPI ISL 561246|B.1.5|Gambia|2020	Africa|hCoV-19/South Africa/KRISP-0245/2020|EPI ISL 482726|B.1.144|South Africa|2020-06-14	0.0001716858	Africa
Africa|hCoV-19/Gambia/NPHL-244/2020|EPI ISL 561247|B.1.1.293|Gambia|2020	Africa|hCoV-19/South Africa/KRISP-0245/2020|EPI ISL 482726|B.1.144|South Africa|2020-06-14	0.0003390238	Africa
Africa|hCoV-19/Gambia/NPHL-2443/2020|EPI ISL 561248|B.1.5.12|Gambia|2020	Africa|hCoV-19/South Africa/KRISP-0245/2020|EPI ISL 482726|B.1.144|South Africa|2020-06-14	0.0002688300	Africa
Africa|hCoV-19/Gambia/NPHL-2444/2020|EPI ISL 561249|B.1.292|Gambia|2020-07-21	Africa|hCoV-19/South Africa/KRISP-0245/2020|EPI ISL 482726|B.1.144|South Africa|2020-06-14	0.0002688352	Africa
Africa|hCoV-19/Gambia/NPHL-2446/2020|EPI ISL 561250|B.1.1|Gambia|2020	Africa|hCoV-19/South Africa/KRISP-0245/2020|EPI ISL 482726|B.1.144|South Africa|2020-06-14	0.0004136785	Africa
Africa|hCoV-19/Gambia/NPHL-245/2020|EPI ISL 561251|B.1.1|Gambia|2020	Africa|hCoV-19/South Africa/KRISP-0245/2020|EPI ISL 482726|B.1.144|South Africa|2020-06-14	0.0002370074	Africa
Africa|hCoV-19/Gambia/NPHL-2457/2020|EPI ISL 561252|B.1.1|Gambia|2020-07-21	Africa|hCoV-19/South Africa/KRISP-0245/2020|EPI ISL 482726|B.1.144|South Africa|2020-06-14	0.0004136642	Africa
Africa|hCoV-19/Gambia/NPHL-2458/2020|EPI ISL 561253|B.1.292|Gambia|2020-07-21	Africa|hCoV-19/South Africa/KRISP-0245/2020|EPI ISL 482726|B.1.144|South Africa|2020-06-14	0.0002758037	Africa
Africa|hCoV-19/Gambia/NPHL-2463/2020|EPI ISL 561254|B.1.1|Gambia|2020	Africa|hCoV-19/South Africa/KRISP-0245/2020|EPI ISL 482726|B.1.144|South Africa|2020-06-14	0.0004178260	Africa
Africa|hCoV-19/Gambia/NPHL-2465/2020|EPI ISL 561255|B.1.1|Gambia|2020-07-21	Africa|hCoV-19/South Africa/KRISP-0245/2020|EPI ISL 482726|B.1.144|South Africa|2020-06-14	0.0004136928	Africa
Africa|hCoV-19/Gambia/NPHL-2469/2020|EPI ISL 561256|B.1.5.12|Gambia|2020-07-21	Africa|hCoV-19/South Africa/KRISP-0245/2020|EPI ISL 482726|B.1.144|South Africa|2020-06-14	0.0003446940	Africa
Africa|hCoV-19/Gambia/NPHL-247/2020|EPI ISL 561257|B.1.1.293|Gambia|2020	Africa|hCoV-19/South Africa/KRISP-0245/2020|EPI ISL 482726|B.1.144|South Africa|2020-06-14	0.0003361074	Africa
Africa|hCoV-19/Gambia/NPHL-2470/2020|EPI ISL 561258|B.1.1|Gambia|2020-07-21	Africa|hCoV-19/South Africa/KRISP-0245/2020|EPI ISL 482726|B.1.144|South Africa|2020-06-14	0.0004136785	Africa
Africa|hCoV-19/Gambia/NPHL-2472/2020|EPI ISL 561259|B.1.5.12|Gambia|2020-07-21	Africa|hCoV-19/South Africa/KRISP-0245/2020|EPI ISL 482726|B.1.144|South Africa|2020-06-14	0.0001378510	Africa
Africa|hCoV-19/Gambia/NPHL-2473/2020|EPI ISL 561260|B.1.5.12|Gambia|2020-07-21	Africa|hCoV-19/South Africa/KRISP-0245/2020|EPI ISL 482726|B.1.144|South Africa|2020-06-14	0.0004033532	Africa
Africa|hCoV-19/Gambia/NPHL-2478/2020|EPI ISL 561261|B.1.5.12|Gambia|2020-07-21	Africa|hCoV-19/South Africa/KRISP-0245/2020|EPI ISL 482726|B.1.144|South Africa|2020-06-14	0.0002437098	Africa
Africa|hCoV-19/Gambia/NPHL-2497/2020|EPI ISL 561262|B.1.1.242|Gambia|2020-07-21	Africa|hCoV-19/South Africa/KRISP-0245/2020|EPI ISL 482726|B.1.144|South Africa|2020-06-14	0.0003829873	Africa
Africa|hCoV-19/Gambia/NPHL-2504/2020|EPI ISL 561264|B.1.5.12|Gambia|2020-07-23	Africa|hCoV-19/South Africa/KRISP-0245/2020|EPI ISL 482726|B.1.144|South Africa|2020-06-14	0.0004102903	Africa
Africa|hCoV-19/Gambia/NPHL-2514/2020|EPI ISL 561265|B.1.5.12|Gambia|2020-07-21	Africa|hCoV-19/South Africa/KRISP-0245/2020|EPI ISL 482726|B.1.144|South Africa|2020-06-14	0.0003446976	Africa
Africa|hCoV-19/Gambia/NPHL-2521/2020|EPI ISL 561266|B.1.5.12|Gambia|2020-07-23	Africa|hCoV-19/South Africa/KRISP-0245/2020|EPI ISL 482726|B.1.144|South Africa|2020-06-14	0.0003446835	Africa
Africa|hCoV-19/Gambia/NPHL-2522/2020|EPI ISL 561267|B.1.1.293|Gambia|2020-07-22	Africa|hCoV-19/South Africa/KRISP-0245/2020|EPI ISL 482726|B.1.144|South Africa|2020-06-14	0.0003795152	Africa
Africa|hCoV-19/Gambia/NPHL-2524/2020|EPI ISL 561268|B.1.1|Gambia|2020-07-24	Africa|hCoV-19/South Africa/KRISP-0245/2020|EPI ISL 482726|B.1.144|South Africa|2020-06-14	0.0003697416	Africa
Africa|hCoV-19/Gambia/NPHL-2529/2020|EPI ISL 561269|B.1.1.293|Gambia|2020-07-21	Africa|hCoV-19/South Africa/KRISP-0245/2020|EPI ISL 482726|B.1.144|South Africa|2020-06-14	0.0003446905	Africa
Africa|hCoV-19/Gambia/NPHL-253/2020|EPI ISL 561270|B.1.1.293|Gambia|2020	Africa|hCoV-19/South Africa/KRISP-0245/2020|EPI ISL 482726|B.1.144|South Africa|2020-06-14	0.0003697132	Africa
Africa|hCoV-19/Gambia/NPHL-2537/2020|EPI ISL 561271|B.1.1|Gambia|2020	Africa|hCoV-19/South Africa/KRISP-0245/2020|EPI ISL 482726|B.1.144|South Africa|2020-06-14	0.0004438118	Africa
Africa|hCoV-19/Gambia/NPHL-2538/2020|EPI ISL 561272|B.1.5.12|Gambia|2020-07-21	Africa|hCoV-19/South Africa/KRISP-0245/2020|EPI ISL 482726|B.1.144|South Africa|2020-06-14	0.0003102012	Africa
Africa|hCoV-19/Gambia/NPHL-2550/2020|EPI ISL 561274|B.1.292|Gambia|2020-07-21	Africa|hCoV-19/South Africa/KRISP-0245/2020|EPI ISL 482726|B.1.144|South Africa|2020-06-14	0.0002412567	Africa
Africa|hCoV-19/Gambia/NPHL-2554/2020|EPI ISL 561275|B.1.5.12|Gambia|2020	Africa|hCoV-19/South Africa/KRISP-0245/2020|EPI ISL 482726|B.1.144|South Africa|2020-06-14	0.0002412684	Africa
Africa|hCoV-19/Gambia/NPHL-2555/2020|EPI ISL 561276|B.1.1|Gambia|2020-07-21	Africa|hCoV-19/South Africa/KRISP-0245/2020|EPI ISL 482726|B.1.144|South Africa|2020-06-14	0.0003831098	Africa
Africa|hCoV-19/Gambia/NPHL-256/2020|EPI ISL 561277|B.1.1.293|Gambia|2020	Africa|hCoV-19/South Africa/KRISP-0245/2020|EPI ISL 482726|B.1.144|South Africa|2020-06-14	0.0002688778	Africa
Africa|hCoV-19/Gambia/NPHL-2560/2020|EPI ISL 561278|B.1.1|Gambia|2020	Africa|hCoV-19/South Africa/KRISP-0245/2020|EPI ISL 482726|B.1.144|South Africa|2020-06-14	0.0004136642	Africa
Africa|hCoV-19/Gambia/NPHL-2567/2020|EPI ISL 561279|B.1|Gambia|2020	Africa|hCoV-19/South Africa/KRISP-0245/2020|EPI ISL 482726|B.1.144|South Africa|2020-06-14	0.0004706324	Africa
Africa|hCoV-19/Gambia/NPHL-2573/2020|EPI ISL 561280|B.1.1.293|Gambia|2020	Africa|hCoV-19/South Africa/KRISP-0245/2020|EPI ISL 482726|B.1.144|South Africa|2020-06-14	0.0002412792	Africa
Africa|hCoV-19/Gambia/NPHL-2586/2020|EPI ISL 561281|B.1.5.12|Gambia|2020-07-23	Africa|hCoV-19/South Africa/KRISP-0245/2020|EPI ISL 482726|B.1.144|South Africa|2020-06-14	0.0002436615	Africa
Africa|hCoV-19/Gambia/NPHL-2588/2020|EPI ISL 561282|B.1.1|Gambia|2020	Africa|hCoV-19/South Africa/KRISP-0245/2020|EPI ISL 482726|B.1.144|South Africa|2020-06-14	0.0004369705	Africa
Africa|hCoV-19/Gambia/NPHL-2615/2020|EPI ISL 561283|B.1.1.293|Gambia|2020-08-18	Africa|hCoV-19/South Africa/KRISP-0245/2020|EPI ISL 482726|B.1.144|South Africa|2020-06-14	0.0003697131	Africa
Africa|hCoV-19/Gambia/NPHL-2626/2020|EPI ISL 561284|B.1.1.293|Gambia|2020	Africa|hCoV-19/South Africa/KRISP-0245/2020|EPI ISL 482726|B.1.144|South Africa|2020-06-14	0.0002688803	Africa
Africa|hCoV-19/Gambia/NPHL-2640/2020|EPI ISL 561285|B.1.5.12|Gambia|2020-06-17	Africa|hCoV-19/South Africa/KRISP-0245/2020|EPI ISL 482726|B.1.144|South Africa|2020-06-14	0.0002352316	Africa
Africa|hCoV-19/Gambia/NPHL-266/2020|EPI ISL 561286|B.1.5.12|Gambia|2020	Africa|hCoV-19/South Africa/KRISP-0245/2020|EPI ISL 482726|B.1.144|South Africa|2020-06-14	0.0003102182	Africa
Africa|hCoV-19/Gambia/NPHL-2706/2020|EPI ISL 561287|B.1.292|Gambia|2020	Africa|hCoV-19/South Africa/KRISP-0245/2020|EPI ISL 482726|B.1.144|South Africa|2020-06-14	0.0003024458	Africa
Africa|hCoV-19/Gambia/NPHL-2712/2020|EPI ISL 561288|B.1.5.12|Gambia|2020-08-03	Africa|hCoV-19/South Africa/KRISP-0245/2020|EPI ISL 482726|B.1.144|South Africa|2020-06-14	0.0003360960	Africa
Africa|hCoV-19/Gambia/NPHL-2727/2020|EPI ISL 561289|B.1.5.12|Gambia|2020-08-04	Africa|hCoV-19/South Africa/KRISP-0245/2020|EPI ISL 482726|B.1.144|South Africa|2020-06-14	0.0003360814	Africa
Africa|hCoV-19/Gambia/NPHL-2729/2020|EPI ISL 561290|B.1.1|Gambia|2020-07-23	Africa|hCoV-19/South Africa/KRISP-0245/2020|EPI ISL 482726|B.1.144|South Africa|2020-06-14	0.0004033490	Africa
Africa|hCoV-19/Gambia/NPHL-2736/2020|EPI ISL 561291|B.1.1.242|Gambia|2020-07-25	Africa|hCoV-19/South Africa/KRISP-0245/2020|EPI ISL 482726|B.1.144|South Africa|2020-06-14	0.0004369616	Africa
Africa|hCoV-19/Gambia/NPHL-2759/2020|EPI ISL 561292|B.1.5.12|Gambia|2020-08-07	Africa|hCoV-19/South Africa/KRISP-0245/2020|EPI ISL 482726|B.1.144|South Africa|2020-06-14	0.0003024935	Africa
Africa|hCoV-19/Gambia/NPHL-2762/2020|EPI ISL 561293|B.1.5.12|Gambia|2020-07-25	Africa|hCoV-19/South Africa/KRISP-0245/2020|EPI ISL 482726|B.1.144|South Africa|2020-06-14	0.0003697043	Africa
Africa|hCoV-19/Gambia/NPHL-2767/2020|EPI ISL 561294|B.1.1.293|Gambia|2020-07-25	Africa|hCoV-19/South Africa/KRISP-0245/2020|EPI ISL 482726|B.1.144|South Africa|2020-06-14	0.0004033410	Africa
Africa|hCoV-19/Gambia/NPHL-2768/2020|EPI ISL 561295|B.1.1.293|Gambia|2020-07-27	Africa|hCoV-19/South Africa/KRISP-0245/2020|EPI ISL 482726|B.1.144|South Africa|2020-06-14	0.0003360960	Africa
Africa|hCoV-19/Gambia/NPHL-277/2020|EPI ISL 561296|B.1.5.12|Gambia|2020	Africa|hCoV-19/South Africa/KRISP-0245/2020|EPI ISL 482726|B.1.144|South Africa|2020-06-14	0.0003360893	Africa
Africa|hCoV-19/Gambia/NPHL-2785/2020|EPI ISL 561297|B.1.1.242|Gambia|2020-07-27	Africa|hCoV-19/South Africa/KRISP-0245/2020|EPI ISL 482726|B.1.144|South Africa|2020-06-14	0.0003697181	Africa
Africa|hCoV-19/Gambia/NPHL-2790/2020|EPI ISL 561298|B.1.1.293|Gambia|2020	Africa|hCoV-19/South Africa/KRISP-0245/2020|EPI ISL 482726|B.1.144|South Africa|2020-06-14	0.0004033491	Africa
Africa|hCoV-19/Gambia/NPHL-2825/2020|EPI ISL 561299|B.1.5.12|Gambia|2020	Africa|hCoV-19/South Africa/KRISP-0245/2020|EPI ISL 482726|B.1.144|South Africa|2020-06-14	0.0003360508	Africa
Africa|hCoV-19/Gambia/NPHL-287/2020|EPI ISL 561300|B.1.1.293|Gambia|2020	Africa|hCoV-19/South Africa/KRISP-0245/2020|EPI ISL 482726|B.1.144|South Africa|2020-06-14	0.0003697329	Africa
Africa|hCoV-19/Gambia/NPHL-2889/2020|EPI ISL 561301|B.1.5.12|Gambia|2020	Africa|hCoV-19/South Africa/KRISP-0245/2020|EPI ISL 482726|B.1.144|South Africa|2020-06-14	0.0003763178	Africa
Africa|hCoV-19/Gambia/NPHL-2892/2020|EPI ISL 561302|B.1.5.12|Gambia|2020-09-07	Africa|hCoV-19/South Africa/KRISP-0245/2020|EPI ISL 482726|B.1.144|South Africa|2020-06-14	0.0003763177	Africa
Africa|hCoV-19/Gambia/NPHL-290/2020|EPI ISL 561303|B.1.1.293|Gambia|2020	Africa|hCoV-19/South Africa/KRISP-0245/2020|EPI ISL 482726|B.1.144|South Africa|2020-06-14	0.0003360959	Africa
Africa|hCoV-19/Gambia/NPHL-2909/2020|EPI ISL 561304|B.1.1.293|Gambia|2020-07-26	Africa|hCoV-19/South Africa/KRISP-0245/2020|EPI ISL 482726|B.1.144|South Africa|2020-06-14	0.0003697292	Africa
Africa|hCoV-19/Gambia/NPHL-2984/2020|EPI ISL 561307|B.1.1.293|Gambia|2020	Africa|hCoV-19/South Africa/KRISP-0245/2020|EPI ISL 482726|B.1.144|South Africa|2020-06-14	0.0004033666	Africa
Africa|hCoV-19/Gambia/NPHL-299/2020|EPI ISL 561308|B.1.1.293|Gambia|2020	Africa|hCoV-19/South Africa/KRISP-0245/2020|EPI ISL 482726|B.1.144|South Africa|2020-06-14	0.0003697205	Africa
Africa|hCoV-19/Gambia/NPHL-3047/2020|EPI ISL 561309|B.1.5.12|Gambia|2020-07-28	Africa|hCoV-19/South Africa/KRISP-0245/2020|EPI ISL 482726|B.1.144|South Africa|2020-06-14	0.0003732537	Africa
Africa|hCoV-19/Gambia/NPHL-3055/2020|EPI ISL 561310|B.1.5.12|Gambia|2020-07-17	Africa|hCoV-19/South Africa/KRISP-0245/2020|EPI ISL 482726|B.1.144|South Africa|2020-06-14	0.0003697041	Africa
Africa|hCoV-19/Gambia/NPHL-3062/2020|EPI ISL 561311|B.1.5.12|Gambia|2020	Africa|hCoV-19/South Africa/KRISP-0245/2020|EPI ISL 482726|B.1.144|South Africa|2020-06-14	0.0003732537	Africa
Africa|hCoV-19/Gambia/NPHL-3079/2020|EPI ISL 561312|B.1.5.12|Gambia|2020-07-27	Africa|hCoV-19/South Africa/KRISP-0245/2020|EPI ISL 482726|B.1.144|South Africa|2020-06-14	0.0003763177	Africa
Africa|hCoV-19/Gambia/NPHL-3206/2020|EPI ISL 561313|B.1.1.293|Gambia|2020	Africa|hCoV-19/South Africa/KRISP-0245/2020|EPI ISL 482726|B.1.144|South Africa|2020-06-14	0.0004369805	Africa
Africa|hCoV-19/Gambia/NPHL-3254/2020|EPI ISL 561315|B.1.5.12|Gambia|2020-07-28	Africa|hCoV-19/South Africa/KRISP-0245/2020|EPI ISL 482726|B.1.144|South Africa|2020-06-14	0.0003727102	Africa
Africa|hCoV-19/Gambia/NPHL-3281/2020|EPI ISL 561316|B.1.1|Gambia|2020-07-28	Africa|hCoV-19/South Africa/KRISP-0245/2020|EPI ISL 482726|B.1.144|South Africa|2020-06-14	0.0004874557	Africa
Africa|hCoV-19/Gambia/NPHL-483B/2020|EPI ISL 561318|B.1.1|Gambia|2020	Africa|hCoV-19/South Africa/KRISP-0245/2020|EPI ISL 482726|B.1.144|South Africa|2020-06-14	0.0004876561	Africa
Africa|hCoV-19/Gambia/NPHL-704/2020|EPI ISL 561320|B.1.1.293|Gambia|2020	Africa|hCoV-19/South Africa/KRISP-0245/2020|EPI ISL 482726|B.1.144|South Africa|2020-06-14	0.0005862387	Africa
Africa|hCoV-19/Gambia/NPHL-737/2020|EPI ISL 561323|B.1.1.293|Gambia|2020	Africa|hCoV-19/South Africa/KRISP-0245/2020|EPI ISL 482726|B.1.144|South Africa|2020-06-14	0.0003102075	Africa
Africa|hCoV-19/Gambia/NPHL-748/2020|EPI ISL 561324|B.1.1|Gambia|2020	Africa|hCoV-19/South Africa/KRISP-0245/2020|EPI ISL 482726|B.1.144|South Africa|2020-06-14	0.0003697417	Africa
Africa|hCoV-19/Gambia/NPHL-758/2020|EPI ISL 561326|B.1.1.293|Gambia|2020	Africa|hCoV-19/South Africa/KRISP-0245/2020|EPI ISL 482726|B.1.144|South Africa|2020-06-14	0.0002066021	Africa
Africa|hCoV-19/Gambia/NPHL-760/2020|EPI ISL 561327|B.1.5|Gambia|2020	Africa|hCoV-19/South Africa/KRISP-0245/2020|EPI ISL 482726|B.1.144|South Africa|2020-06-14	0.0001354214	Africa
Africa|hCoV-19/Gambia/NPHL-790/2020|EPI ISL 561329|B.1.5|Gambia|2020	Africa|hCoV-19/South Africa/KRISP-0245/2020|EPI ISL 482726|B.1.144|South Africa|2020-06-14	0.0001023947	Africa
Africa|hCoV-19/Gambia/NPHL-923/2020|EPI ISL 561330|B.1.5.12|Gambia|2020	Africa|hCoV-19/South Africa/KRISP-0245/2020|EPI ISL 482726|B.1.144|South Africa|2020-06-14	0.0002688478	Africa
Africa|hCoV-19/Gambia/NPHL-930/2020|EPI ISL 561331|B.1.5|Gambia|2020	Africa|hCoV-19/South Africa/KRISP-0245/2020|EPI ISL 482726|B.1.144|South Africa|2020-06-14	0.0001365304	Africa
Africa|hCoV-19/Gambia/NPHL-941/2020|EPI ISL 561332|B.1.5.12|Gambia|2020	Africa|hCoV-19/South Africa/KRISP-0245/2020|EPI ISL 482726|B.1.144|South Africa|2020-06-14	0.0003024527	Africa
Africa|hCoV-19/Gambia/NPHL-956/2020|EPI ISL 561334|B.1.5.12|Gambia|2020	Africa|hCoV-19/South Africa/KRISP-0245/2020|EPI ISL 482726|B.1.144|South Africa|2020-06-14	0.0003071946	Africa
Africa|hCoV-19/Ghana/1651 S3/2020|EPI ISL 422387|A.11|Ghana|2020-03-25	Africa|hCoV-19/South Africa/KRISP-0245/2020|EPI ISL 482726|B.1.144|South Africa|2020-06-14	0.0004544598	Africa
Africa|hCoV-19/Ghana/1659 S14/2020|EPI ISL 422405|B.1.220|Ghana|2020-03-25	Africa|hCoV-19/South Africa/KRISP-0245/2020|EPI ISL 482726|B.1.144|South Africa|2020-06-14	0.0001750681	Africa
Africa|hCoV-19/Ghana/2230 S4/2020|EPI ISL 422390|B.40|Ghana|2020-03-25	Africa|hCoV-19/South Africa/KRISP-0245/2020|EPI ISL 482726|B.1.144|South Africa|2020-06-14	0.0003740753	Africa
Africa|hCoV-19/Ghana/2333 S5/2020|EPI ISL 422394|B.1.3|Ghana|2020-03-27	Africa|hCoV-19/South Africa/KRISP-0245/2020|EPI ISL 482726|B.1.144|South Africa|2020-06-14	0.0002740909	Africa
Africa|hCoV-19/Ghana/2573 S27/2020|EPI ISL 515082|A|Ghana|2020-03-29	Africa|hCoV-19/South Africa/KRISP-0245/2020|EPI ISL 482726|B.1.144|South Africa|2020-06-14	0.0005750467	Africa
Africa|hCoV-19/Ghana/2666 S32/2020|EPI ISL 515083|A|Ghana|2020-03-27	Africa|hCoV-19/South Africa/KRISP-0245/2020|EPI ISL 482726|B.1.144|South Africa|2020-06-14	0.0001028087	Africa
Africa|hCoV-19/Ghana/2709 S25/2020|EPI ISL 515084|B.1|Ghana|2020-03-28	Africa|hCoV-19/South Africa/KRISP-0245/2020|EPI ISL 482726|B.1.144|South Africa|2020-06-14	0.0003027641	Africa
Africa|hCoV-19/Ghana/2828 S6/2020|EPI ISL 422397|A.11|Ghana|2020-03-29	Africa|hCoV-19/South Africa/KRISP-0245/2020|EPI ISL 482726|B.1.144|South Africa|2020-06-14	0.0005792449	Africa
Africa|hCoV-19/Ghana/2852 S30/2020|EPI ISL 515085|B.6|Ghana|2020-03-28	Africa|hCoV-19/South Africa/KRISP-0245/2020|EPI ISL 482726|B.1.144|South Africa|2020-06-14	0.0002052132	Africa
Africa|hCoV-19/Ghana/2914 S8/2020|EPI ISL 422399|B.1.1|Ghana|2020-03-30	Africa|hCoV-19/South Africa/KRISP-0245/2020|EPI ISL 482726|B.1.144|South Africa|2020-06-14	0.0002427382	Africa
Africa|hCoV-19/Ghana/34927 S20/2020|EPI ISL 515086|A.11|Ghana|2020-05-23	Africa|hCoV-19/South Africa/KRISP-0245/2020|EPI ISL 482726|B.1.144|South Africa|2020-06-14	0.0004751668	Africa
Africa|hCoV-19/Ghana/34928 S21/2020|EPI ISL 515087|A.11|Ghana|2020-05-23	Africa|hCoV-19/South Africa/KRISP-0245/2020|EPI ISL 482726|B.1.144|South Africa|2020-06-14	0.0005789175	Africa
Africa|hCoV-19/Ghana/34980 S22/2020|EPI ISL 515088|B.1.1|Ghana|2020-05-23	Africa|hCoV-19/South Africa/KRISP-0245/2020|EPI ISL 482726|B.1.144|South Africa|2020-06-14	0.0002425723	Africa
Africa|hCoV-19/Ghana/34983 S40/2020|EPI ISL 515089|B.1.1|Ghana|2020-05-23	Africa|hCoV-19/South Africa/KRISP-0245/2020|EPI ISL 482726|B.1.144|South Africa|2020-06-14	0.0003071559	Africa
Africa|hCoV-19/Ghana/35012 S17/2020|EPI ISL 515090|B.1.1|Ghana|2020-05-23	Africa|hCoV-19/South Africa/KRISP-0245/2020|EPI ISL 482726|B.1.144|South Africa|2020-06-14	0.0003024905	Africa
Africa|hCoV-19/Ghana/35019 S18/2020|EPI ISL 515091|B.1.1|Ghana|2020-05-23	Africa|hCoV-19/South Africa/KRISP-0245/2020|EPI ISL 482726|B.1.144|South Africa|2020-06-14	0.0002063066	Africa
Africa|hCoV-19/Ghana/35183 S24/2020|EPI ISL 515092|A|Ghana|2020-05-24	Africa|hCoV-19/South Africa/KRISP-0245/2020|EPI ISL 482726|B.1.144|South Africa|2020-06-14	0.0001043135	Africa
Africa|hCoV-19/Ghana/35280 S41/2020|EPI ISL 515093|A|Ghana|2020-05-24	Africa|hCoV-19/South Africa/KRISP-0245/2020|EPI ISL 482726|B.1.144|South Africa|2020-06-14	0.0004822813	Africa
Africa|hCoV-19/Ghana/35394 S49/2020|EPI ISL 515094|B.1.1.307|Ghana|2020-05-24	Africa|hCoV-19/South Africa/KRISP-0245/2020|EPI ISL 482726|B.1.144|South Africa|2020-06-14	0.0002412127	Africa
Africa|hCoV-19/Ghana/35466 S19/2020|EPI ISL 515095|B.1.1|Ghana|2020-05-24	Africa|hCoV-19/South Africa/KRISP-0245/2020|EPI ISL 482726|B.1.144|South Africa|2020-06-14	0.0002729353	Africa
Africa|hCoV-19/Ghana/35563 S37/2020|EPI ISL 515096|A.11|Ghana|2020-05-24	Africa|hCoV-19/South Africa/KRISP-0245/2020|EPI ISL 482726|B.1.144|South Africa|2020-06-14	0.0006050646	Africa
Africa|hCoV-19/Ghana/36523 S23/2020|EPI ISL 515097|A|Ghana|2020-05-27	Africa|hCoV-19/South Africa/KRISP-0245/2020|EPI ISL 482726|B.1.144|South Africa|2020-06-14	0.0001369343	Africa
Africa|hCoV-19/Ghana/81216 S36/2020|EPI ISL 515098|A|Ghana|2020-05-20	Africa|hCoV-19/South Africa/KRISP-0245/2020|EPI ISL 482726|B.1.144|South Africa|2020-06-14	0.0005746832	Africa
Africa|hCoV-19/Ghana/81219 S34/2020|EPI ISL 515099|B.1.1|Ghana|2020-05-20	Africa|hCoV-19/South Africa/KRISP-0245/2020|EPI ISL 482726|B.1.144|South Africa|2020-06-14	0.0002048069	Africa
Africa|hCoV-19/Ghana/82879 S48/2020|EPI ISL 515100|B.1|Ghana|2020-05-20	Africa|hCoV-19/South Africa/KRISP-0245/2020|EPI ISL 482726|B.1.144|South Africa|2020-06-14	0.0003043755	Africa
Africa|hCoV-19/Ghana/83637 S29/2020|EPI ISL 515101|B.1.1|Ghana|2020-05-22	Africa|hCoV-19/South Africa/KRISP-0245/2020|EPI ISL 482726|B.1.144|South Africa|2020-06-14	0.0002362907	Africa
Africa|hCoV-19/Ghana/84049 S31/2020|EPI ISL 515102|B.1|Ghana|2020-05-25	Africa|hCoV-19/South Africa/KRISP-0245/2020|EPI ISL 482726|B.1.144|South Africa|2020-06-14	0.0003368531	Africa
Africa|hCoV-19/Ghana/84162 S45/2020|EPI ISL 515103|A|Ghana|2020-04-25	Africa|hCoV-19/South Africa/KRISP-0245/2020|EPI ISL 482726|B.1.144|South Africa|2020-06-14	0.0004478341	Africa
Africa|hCoV-19/Ghana/84182 S43/2020|EPI ISL 515104|B.1.1|Ghana|2020-05-25	Africa|hCoV-19/South Africa/KRISP-0245/2020|EPI ISL 482726|B.1.144|South Africa|2020-06-14	0.0003754140	Africa
Africa|hCoV-19/Ghana/84210 S44/2020|EPI ISL 515105|A|Ghana|2020-05-24	Africa|hCoV-19/South Africa/KRISP-0245/2020|EPI ISL 482726|B.1.144|South Africa|2020-06-14	0.0005093944	Africa
Africa|hCoV-19/Ghana/84218 S47/2020|EPI ISL 515106|A|Ghana|2020-05-25	Africa|hCoV-19/South Africa/KRISP-0245/2020|EPI ISL 482726|B.1.144|South Africa|2020-06-14	0.0005861762	Africa
Africa|hCoV-19/Ghana/84260 S28/2020|EPI ISL 515107|A|Ghana|2020-05-25	Africa|hCoV-19/South Africa/KRISP-0245/2020|EPI ISL 482726|B.1.144|South Africa|2020-06-14	0.0004748881	Africa
Africa|hCoV-19/Ghana/84279 S42/2020|EPI ISL 515108|B.1|Ghana|2020-05-25	Africa|hCoV-19/South Africa/KRISP-0245/2020|EPI ISL 482726|B.1.144|South Africa|2020-06-14	0.0003390686	Africa
Africa|hCoV-19/Ghana/84301 S35/2020|EPI ISL 515109|A.11|Ghana|2020-05-24	Africa|hCoV-19/South Africa/KRISP-0245/2020|EPI ISL 482726|B.1.144|South Africa|2020-06-14	0.0004561708	Africa
Africa|hCoV-19/Ghana/84430 S51/2020|EPI ISL 515110|B.1.1.307|Ghana|2020-05-25	Africa|hCoV-19/South Africa/KRISP-0245/2020|EPI ISL 482726|B.1.144|South Africa|2020-06-14	0.0002368313	Africa
Africa|hCoV-19/Ghana/84438 S50/2020|EPI ISL 515111|A|Ghana|2020-05-24	Africa|hCoV-19/South Africa/KRISP-0245/2020|EPI ISL 482726|B.1.144|South Africa|2020-06-14	0.0004731231	Africa
Africa|hCoV-19/Ghana/84484 S16/2020|EPI ISL 515112|B.1.1|Ghana|2020-05-25	Africa|hCoV-19/South Africa/KRISP-0245/2020|EPI ISL 482726|B.1.144|South Africa|2020-06-14	0.0003102503	Africa
Africa|hCoV-19/Ghana/KATH23/2020|EPI ISL 515181|A.11|Ghana|2020-03-22	Africa|hCoV-19/South Africa/KRISP-0245/2020|EPI ISL 482726|B.1.144|South Africa|2020-06-14	0.0004369764	Africa
Africa|hCoV-19/Ghana/TTH10/2020|EPI ISL 515182|A|Ghana|2020-03-27	Africa|hCoV-19/South Africa/KRISP-0245/2020|EPI ISL 482726|B.1.144|South Africa|2020-06-14	0.0004033141	Africa
Africa|hCoV-19/Ghana/TTH11/2020|EPI ISL 515183|A|Ghana|2020-03-27	Africa|hCoV-19/South Africa/KRISP-0245/2020|EPI ISL 482726|B.1.144|South Africa|2020-06-14	0.0004046467	Africa
Africa|hCoV-19/Ghana/TTH6/2020|EPI ISL 515248|A|Ghana|2020-03-27	Africa|hCoV-19/South Africa/KRISP-0245/2020|EPI ISL 482726|B.1.144|South Africa|2020-06-14	0.0004587829	Africa
Africa|hCoV-19/Kenya/C1092/2020|EPI ISL 457849|B.1.5|Kenya|2020-04-18	Africa|hCoV-19/South Africa/KRISP-0245/2020|EPI ISL 482726|B.1.144|South Africa|2020-06-14	0.0001399157	Africa
Africa|hCoV-19/Kenya/C1102/2020|EPI ISL 568708|B.1.5|Kenya|2020-04-19	Africa|hCoV-19/South Africa/KRISP-0245/2020|EPI ISL 482726|B.1.144|South Africa|2020-06-14	0.0002398303	Africa
Africa|hCoV-19/Kenya/C1162/2020|EPI ISL 457850|B.1.5|Kenya|2020-04-19	Africa|hCoV-19/South Africa/KRISP-0245/2020|EPI ISL 482726|B.1.144|South Africa|2020-06-14	0.0001038297	Africa
Africa|hCoV-19/Kenya/C1216/2020|EPI ISL 457854|B.1.5|Kenya|2020-04-19	Africa|hCoV-19/South Africa/KRISP-0245/2020|EPI ISL 482726|B.1.144|South Africa|2020-06-14	0.0001344100	Africa
Africa|hCoV-19/Kenya/C1292/2020|EPI ISL 457856|B|Kenya|2020-04-20	Africa|hCoV-19/South Africa/KRISP-0245/2020|EPI ISL 482726|B.1.144|South Africa|2020-06-14	0.0001370920	Africa
Africa|hCoV-19/Kenya/C1357/2020|EPI ISL 457858|B.1.5|Kenya|2020-04-20	Africa|hCoV-19/South Africa/KRISP-0245/2020|EPI ISL 482726|B.1.144|South Africa|2020-06-14	0.0001053499	Africa
Africa|hCoV-19/Kenya/C1422/2020|EPI ISL 457861|B.1|Kenya|2020-04-20	Africa|hCoV-19/South Africa/KRISP-0245/2020|EPI ISL 482726|B.1.144|South Africa|2020-06-14	0.0001411185	Africa
Africa|hCoV-19/Kenya/C1499/2020|EPI ISL 457863|B.1.5|Kenya|2020-04-20	Africa|hCoV-19/South Africa/KRISP-0245/2020|EPI ISL 482726|B.1.144|South Africa|2020-06-14	0.0001370798	Africa
Africa|hCoV-19/Kenya/C1646/2020|EPI ISL 457865|B.1.5|Kenya|2020-04-21	Africa|hCoV-19/South Africa/KRISP-0245/2020|EPI ISL 482726|B.1.144|South Africa|2020-06-14	0.0001065734	Africa
Africa|hCoV-19/Kenya/C1739/2020|EPI ISL 457866|B|Kenya|2020-04-22	Africa|hCoV-19/South Africa/KRISP-0245/2020|EPI ISL 482726|B.1.144|South Africa|2020-06-14	0.0001407100	Africa
Africa|hCoV-19/Kenya/C1751/2020|EPI ISL 457867|B.1.5|Kenya|2020-04-22	Africa|hCoV-19/South Africa/KRISP-0245/2020|EPI ISL 482726|B.1.144|South Africa|2020-06-14	0.0001007985	Africa
Africa|hCoV-19/Kenya/C21582/2020|EPI ISL 568872|B.1|Kenya|2020-06-22	Africa|hCoV-19/South Africa/KRISP-0245/2020|EPI ISL 482726|B.1.144|South Africa|2020-06-14	0.0003697043	Africa
Africa|hCoV-19/Kenya/C22/2020|EPI ISL 457845|B.1.5|Kenya|2020-03-17	Africa|hCoV-19/South Africa/KRISP-0245/2020|EPI ISL 482726|B.1.144|South Africa|2020-06-14	0.0001054719	Africa
Africa|hCoV-19/Kenya/C2439/2020|EPI ISL 457877|B.1.5|Kenya|2020-04-24	Africa|hCoV-19/South Africa/KRISP-0245/2020|EPI ISL 482726|B.1.144|South Africa|2020-06-14	0.0001697130	Africa
Africa|hCoV-19/Kenya/C2449/2020|EPI ISL 457878|B.1.5|Kenya|2020-04-24	Africa|hCoV-19/South Africa/KRISP-0245/2020|EPI ISL 482726|B.1.144|South Africa|2020-06-14	0.0001737481	Africa
Africa|hCoV-19/Kenya/C2469/2020|EPI ISL 457879|B.1.5|Kenya|2020-04-24	Africa|hCoV-19/South Africa/KRISP-0245/2020|EPI ISL 482726|B.1.144|South Africa|2020-06-14	0.0001022935	Africa
Africa|hCoV-19/Kenya/C253/2020|EPI ISL 457868|B.1|Kenya|2020-04-03	Africa|hCoV-19/South Africa/KRISP-0245/2020|EPI ISL 482726|B.1.144|South Africa|2020-06-14	0.0001344069	Africa
Africa|hCoV-19/Kenya/C256/2020|EPI ISL 568697|B.1.5|Kenya|2020-04-04	Africa|hCoV-19/South Africa/KRISP-0245/2020|EPI ISL 482726|B.1.144|South Africa|2020-06-14	0.0001745531	Africa
Africa|hCoV-19/Kenya/C2582/2020|EPI ISL 457883|B.1.5|Kenya|2020-04-25	Africa|hCoV-19/South Africa/KRISP-0245/2020|EPI ISL 482726|B.1.144|South Africa|2020-06-14	0.0001729492	Africa
Africa|hCoV-19/Kenya/C2685/2020|EPI ISL 457884|B.1.5|Kenya|2020-04-25	Africa|hCoV-19/South Africa/KRISP-0245/2020|EPI ISL 482726|B.1.144|South Africa|2020-06-14	0.0001683115	Africa
Africa|hCoV-19/Kenya/C2777/2020|EPI ISL 457887|B.1|Kenya|2020-04-26	Africa|hCoV-19/South Africa/KRISP-0245/2020|EPI ISL 482726|B.1.144|South Africa|2020-06-14	0.0001065698	Africa
Africa|hCoV-19/Kenya/C2826/2020|EPI ISL 457891|B.1.5|Kenya|2020-04-27	Africa|hCoV-19/South Africa/KRISP-0245/2020|EPI ISL 482726|B.1.144|South Africa|2020-06-14	0.0001018146	Africa
Africa|hCoV-19/Kenya/C2847/2020|EPI ISL 457892|B.1.5|Kenya|2020-04-27	Africa|hCoV-19/South Africa/KRISP-0245/2020|EPI ISL 482726|B.1.144|South Africa|2020-06-14	0.0001053609	Africa
Africa|hCoV-19/Kenya/C293/2020|EPI ISL 457871|A|Kenya|2020-04-04	Africa|hCoV-19/South Africa/KRISP-0245/2020|EPI ISL 482726|B.1.144|South Africa|2020-06-14	0.0004181510	Africa
Africa|hCoV-19/Kenya/C310/2020|EPI ISL 457874|B.4|Kenya|2020-04-04	Africa|hCoV-19/South Africa/KRISP-0245/2020|EPI ISL 482726|B.1.144|South Africa|2020-06-14	0.0005825302	Africa
Africa|hCoV-19/Kenya/C3129/2020|EPI ISL 457897|B.1.5|Kenya|2020-04-28	Africa|hCoV-19/South Africa/KRISP-0245/2020|EPI ISL 482726|B.1.144|South Africa|2020-06-14	0.0001351165	Africa
Africa|hCoV-19/Kenya/C314/2020|EPI ISL 457875|A|Kenya|2020-04-04	Africa|hCoV-19/South Africa/KRISP-0245/2020|EPI ISL 482726|B.1.144|South Africa|2020-06-14	0.0004705626	Africa
Africa|hCoV-19/Kenya/C316/2020|EPI ISL 457876|B.4|Kenya|2020-04-04	Africa|hCoV-19/South Africa/KRISP-0245/2020|EPI ISL 482726|B.1.144|South Africa|2020-06-14	0.0005878944	Africa
Africa|hCoV-19/Kenya/C3194/2020|EPI ISL 457901|B.1.5|Kenya|2020-04-28	Africa|hCoV-19/South Africa/KRISP-0245/2020|EPI ISL 482726|B.1.144|South Africa|2020-06-14	0.0001729447	Africa
Africa|hCoV-19/Kenya/C3205/2020|EPI ISL 457902|B.1.5|Kenya|2020-04-28	Africa|hCoV-19/South Africa/KRISP-0245/2020|EPI ISL 482726|B.1.144|South Africa|2020-06-14	0.0001028969	Africa
Africa|hCoV-19/Kenya/C3208/2020|EPI ISL 457903|B.1.5|Kenya|2020-04-28	Africa|hCoV-19/South Africa/KRISP-0245/2020|EPI ISL 482726|B.1.144|South Africa|2020-06-14	0.0001050843	Africa
Africa|hCoV-19/Kenya/C3381/2020|EPI ISL 568714|B.1.5|Kenya|2020-04-30	Africa|hCoV-19/South Africa/KRISP-0245/2020|EPI ISL 482726|B.1.144|South Africa|2020-06-14	0.0001357555	Africa
Africa|hCoV-19/Kenya/C3427/2020|EPI ISL 457906|B.1.5|Kenya|2020-04-29	Africa|hCoV-19/South Africa/KRISP-0245/2020|EPI ISL 482726|B.1.144|South Africa|2020-06-14	0.0001695401	Africa
Africa|hCoV-19/Kenya/C3457/2020|EPI ISL 568715|B.1|Kenya|2020-04-30	Africa|hCoV-19/South Africa/KRISP-0245/2020|EPI ISL 482726|B.1.144|South Africa|2020-06-14	0.0002077033	Africa
Africa|hCoV-19/Kenya/C3739/2020|EPI ISL 568717|B.1.5|Kenya|2020-05-04	Africa|hCoV-19/South Africa/KRISP-0245/2020|EPI ISL 482726|B.1.144|South Africa|2020-06-14	0.0001018145	Africa
Africa|hCoV-19/Kenya/C389/2020|EPI ISL 568698|B.1.5|Kenya|2020-04-07	Africa|hCoV-19/South Africa/KRISP-0245/2020|EPI ISL 482726|B.1.144|South Africa|2020-06-14	0.0001027173	Africa
Africa|hCoV-19/Kenya/C3980/2020|EPI ISL 568719|B.1|Kenya|2020-05-05	Africa|hCoV-19/South Africa/KRISP-0245/2020|EPI ISL 482726|B.1.144|South Africa|2020-06-14	0.0001366912	Africa
Africa|hCoV-19/Kenya/C4083/2020|EPI ISL 568721|B.1.5|Kenya|2020-05-05	Africa|hCoV-19/South Africa/KRISP-0245/2020|EPI ISL 482726|B.1.144|South Africa|2020-06-14	0.0001753588	Africa
Africa|hCoV-19/Kenya/C4195/2020|EPI ISL 568723|B.1.5|Kenya|2020-06-05	Africa|hCoV-19/South Africa/KRISP-0245/2020|EPI ISL 482726|B.1.144|South Africa|2020-06-14	0.0001018181	Africa
Africa|hCoV-19/Kenya/C4199/2020|EPI ISL 568724|B.1.5|Kenya|2020-05-06	Africa|hCoV-19/South Africa/KRISP-0245/2020|EPI ISL 482726|B.1.144|South Africa|2020-06-14	0.0001714095	Africa
Africa|hCoV-19/Kenya/C4214/2020|EPI ISL 568725|B.1|Kenya|2020-06-05	Africa|hCoV-19/South Africa/KRISP-0245/2020|EPI ISL 482726|B.1.144|South Africa|2020-06-14	0.0001344010	Africa
Africa|hCoV-19/Kenya/C4419/2020|EPI ISL 568727|B.1|Kenya|2020-05-07	Africa|hCoV-19/South Africa/KRISP-0245/2020|EPI ISL 482726|B.1.144|South Africa|2020-06-14	0.0002018041	Africa
Africa|hCoV-19/Kenya/C4420/2020|EPI ISL 568728|B.1.5|Kenya|2020-05-07	Africa|hCoV-19/South Africa/KRISP-0245/2020|EPI ISL 482726|B.1.144|South Africa|2020-06-14	0.0001729868	Africa
Africa|hCoV-19/Kenya/C4585/2020|EPI ISL 568730|B.1.5|Kenya|2020-05-08	Africa|hCoV-19/South Africa/KRISP-0245/2020|EPI ISL 482726|B.1.144|South Africa|2020-06-14	0.0001357615	Africa
Africa|hCoV-19/Kenya/C460/2020|EPI ISL 457910|B.1.5|Kenya|2020-04-08	Africa|hCoV-19/South Africa/KRISP-0245/2020|EPI ISL 482726|B.1.144|South Africa|2020-06-14	0.0001044113	Africa
Africa|hCoV-19/Kenya/C4691/2020|EPI ISL 568733|B.1.5|Kenya|2020-05-09	Africa|hCoV-19/South Africa/KRISP-0245/2020|EPI ISL 482726|B.1.144|South Africa|2020-06-14	0.0001032118	Africa
Africa|hCoV-19/Kenya/C4710/2020|EPI ISL 568735|B.1.5|Kenya|2020-05-08	Africa|hCoV-19/South Africa/KRISP-0245/2020|EPI ISL 482726|B.1.144|South Africa|2020-06-14	0.0002016251	Africa
Africa|hCoV-19/Kenya/C4717/2020|EPI ISL 568737|B.1.5|Kenya|2020-05-08	Africa|hCoV-19/South Africa/KRISP-0245/2020|EPI ISL 482726|B.1.144|South Africa|2020-06-14	0.0001418941	Africa
Africa|hCoV-19/Kenya/C4872/2020|EPI ISL 568741|B.1.5|Kenya|2020-05-08	Africa|hCoV-19/South Africa/KRISP-0245/2020|EPI ISL 482726|B.1.144|South Africa|2020-06-14	0.0001370355	Africa
Africa|hCoV-19/Kenya/C4895/2020|EPI ISL 568742|B.1.5|Kenya|2020-05-08	Africa|hCoV-19/South Africa/KRISP-0245/2020|EPI ISL 482726|B.1.144|South Africa|2020-06-14	0.0002057383	Africa
Africa|hCoV-19/Kenya/C5008/2020|EPI ISL 568744|B.1|Kenya|2020-05-08	Africa|hCoV-19/South Africa/KRISP-0245/2020|EPI ISL 482726|B.1.144|South Africa|2020-06-14	0.0001398656	Africa
Africa|hCoV-19/Kenya/C5011/2020|EPI ISL 568745|B.1.5|Kenya|2020-05-08	Africa|hCoV-19/South Africa/KRISP-0245/2020|EPI ISL 482726|B.1.144|South Africa|2020-06-14	0.0001713921	Africa
Africa|hCoV-19/Kenya/C5119/2020|EPI ISL 568750|B.1|Kenya|2020-05-09	Africa|hCoV-19/South Africa/KRISP-0245/2020|EPI ISL 482726|B.1.144|South Africa|2020-06-14	0.0001357707	Africa
Africa|hCoV-19/Kenya/C5177/2020|EPI ISL 568752|B.1.5|Kenya|2020-05-09	Africa|hCoV-19/South Africa/KRISP-0245/2020|EPI ISL 482726|B.1.144|South Africa|2020-06-14	0.0001371375	Africa
Africa|hCoV-19/Kenya/C5178/2020|EPI ISL 568753|B.1.5|Kenya|2020-05-09	Africa|hCoV-19/South Africa/KRISP-0245/2020|EPI ISL 482726|B.1.144|South Africa|2020-06-14	0.0001411734	Africa
Africa|hCoV-19/Kenya/C5246/2020|EPI ISL 568754|B.1.5|Kenya|2020-05-09	Africa|hCoV-19/South Africa/KRISP-0245/2020|EPI ISL 482726|B.1.144|South Africa|2020-06-14	0.0001359109	Africa
Africa|hCoV-19/Kenya/C5288/2020|EPI ISL 568755|B.1.5|Kenya|2020-05-10	Africa|hCoV-19/South Africa/KRISP-0245/2020|EPI ISL 482726|B.1.144|South Africa|2020-06-14	0.0002078388	Africa
Africa|hCoV-19/Kenya/C5289/2020|EPI ISL 568756|B.1.5|Kenya|2020-05-10	Africa|hCoV-19/South Africa/KRISP-0245/2020|EPI ISL 482726|B.1.144|South Africa|2020-06-14	0.0001058778	Africa
Africa|hCoV-19/Kenya/C5328/2020|EPI ISL 568760|B.1.5|Kenya|2020-05-10	Africa|hCoV-19/South Africa/KRISP-0245/2020|EPI ISL 482726|B.1.144|South Africa|2020-06-14	0.0001371624	Africa
Africa|hCoV-19/Kenya/C5335/2020|EPI ISL 568762|B.1.5|Kenya|2020-05-10	Africa|hCoV-19/South Africa/KRISP-0245/2020|EPI ISL 482726|B.1.144|South Africa|2020-06-14	0.0001372801	Africa
Africa|hCoV-19/Kenya/C5384/2020|EPI ISL 568764|B.1.5|Kenya|2020-05-10	Africa|hCoV-19/South Africa/KRISP-0245/2020|EPI ISL 482726|B.1.144|South Africa|2020-06-14	0.0002016183	Africa
Africa|hCoV-19/Kenya/C54/2020|EPI ISL 457847|B.1|Kenya|2020-03-24	Africa|hCoV-19/South Africa/KRISP-0245/2020|EPI ISL 482726|B.1.144|South Africa|2020-06-14	0.0001712082	Africa
Africa|hCoV-19/Kenya/C544/2020|EPI ISL 457911|B.1.5|Kenya|2020-04-10	Africa|hCoV-19/South Africa/KRISP-0245/2020|EPI ISL 482726|B.1.144|South Africa|2020-06-14	0.0001044149	Africa
Africa|hCoV-19/Kenya/C5442/2020|EPI ISL 568767|B.1.5|Kenya|2020-05-10	Africa|hCoV-19/South Africa/KRISP-0245/2020|EPI ISL 482726|B.1.144|South Africa|2020-06-14	0.0001697132	Africa
Africa|hCoV-19/Kenya/C569/2020|EPI ISL 568700|B.1|Kenya|2020-04-12	Africa|hCoV-19/South Africa/KRISP-0245/2020|EPI ISL 482726|B.1.144|South Africa|2020-06-14	0.0001397923	Africa
Africa|hCoV-19/Kenya/C5695/2020|EPI ISL 568770|B.1.5|Kenya|2020-05-11	Africa|hCoV-19/South Africa/KRISP-0245/2020|EPI ISL 482726|B.1.144|South Africa|2020-06-14	0.0002036644	Africa
Africa|hCoV-19/Kenya/C5701/2020|EPI ISL 568772|B.1|Kenya|2020-05-11	Africa|hCoV-19/South Africa/KRISP-0245/2020|EPI ISL 482726|B.1.144|South Africa|2020-06-14	0.0001357647	Africa
Africa|hCoV-19/Kenya/C571/2020|EPI ISL 568702|A|Kenya|2020-04-12	Africa|hCoV-19/South Africa/KRISP-0245/2020|EPI ISL 482726|B.1.144|South Africa|2020-06-14	0.0004369325	Africa
Africa|hCoV-19/Kenya/C5767/2020|EPI ISL 568773|B.1.5|Kenya|2020-05-11	Africa|hCoV-19/South Africa/KRISP-0245/2020|EPI ISL 482726|B.1.144|South Africa|2020-06-14	0.0002446519	Africa
Africa|hCoV-19/Kenya/C5811/2020|EPI ISL 568775|B.1.5|Kenya|2020-05-11	Africa|hCoV-19/South Africa/KRISP-0245/2020|EPI ISL 482726|B.1.144|South Africa|2020-06-14	0.0001357647	Africa
Africa|hCoV-19/Kenya/C5813/2020|EPI ISL 568776|B.1|Kenya|2020-05-11	Africa|hCoV-19/South Africa/KRISP-0245/2020|EPI ISL 482726|B.1.144|South Africa|2020-06-14	0.0001371375	Africa
Africa|hCoV-19/Kenya/C5835/2020|EPI ISL 568777|B.1.5|Kenya|2020-05-12	Africa|hCoV-19/South Africa/KRISP-0245/2020|EPI ISL 482726|B.1.144|South Africa|2020-06-14	0.0001713100	Africa
Africa|hCoV-19/Kenya/C587/2020|EPI ISL 457912|B.1.5|Kenya|2020-04-11	Africa|hCoV-19/South Africa/KRISP-0245/2020|EPI ISL 482726|B.1.144|South Africa|2020-06-14	0.0001391761	Africa
Africa|hCoV-19/Kenya/C589/2020|EPI ISL 457913|B.1.5|Kenya|2020-04-11	Africa|hCoV-19/South Africa/KRISP-0245/2020|EPI ISL 482726|B.1.144|South Africa|2020-06-14	0.0001027241	Africa
Africa|hCoV-19/Kenya/C5902/2020|EPI ISL 568779|B.1.5|Kenya|2020-05-12	Africa|hCoV-19/South Africa/KRISP-0245/2020|EPI ISL 482726|B.1.144|South Africa|2020-06-14	0.0001385050	Africa
Africa|hCoV-19/Kenya/C5911/2020|EPI ISL 568780|B.1.5|Kenya|2020-05-12	Africa|hCoV-19/South Africa/KRISP-0245/2020|EPI ISL 482726|B.1.144|South Africa|2020-06-14	0.0001384699	Africa
Africa|hCoV-19/Kenya/C5914/2020|EPI ISL 568782|B.1.5|Kenya|2020-05-12	Africa|hCoV-19/South Africa/KRISP-0245/2020|EPI ISL 482726|B.1.144|South Africa|2020-06-14	0.0001698747	Africa
Africa|hCoV-19/Kenya/C6186/2020|EPI ISL 568787|B.1.5|Kenya|2020-05-13	Africa|hCoV-19/South Africa/KRISP-0245/2020|EPI ISL 482726|B.1.144|South Africa|2020-06-14	0.0002057479	Africa
Africa|hCoV-19/Kenya/C6255/2020|EPI ISL 568790|B.1.1.33|Kenya|2020-05-13	Africa|hCoV-19/South Africa/KRISP-0245/2020|EPI ISL 482726|B.1.144|South Africa|2020-06-14	0.0004076967	Africa
Africa|hCoV-19/Kenya/C6298/2020|EPI ISL 568792|B.1|Kenya|2020-05-13	Africa|hCoV-19/South Africa/KRISP-0245/2020|EPI ISL 482726|B.1.144|South Africa|2020-06-14	0.0001397664	Africa
Africa|hCoV-19/Kenya/C6369/2020|EPI ISL 568794|B.1|Kenya|2020-05-14	Africa|hCoV-19/South Africa/KRISP-0245/2020|EPI ISL 482726|B.1.144|South Africa|2020-06-14	0.0002093753	Africa
Africa|hCoV-19/Kenya/C6380/2020|EPI ISL 568798|B.1.5|Kenya|2020-05-15	Africa|hCoV-19/South Africa/KRISP-0245/2020|EPI ISL 482726|B.1.144|South Africa|2020-06-14	0.0001049153	Africa
Africa|hCoV-19/Kenya/C6384/2020|EPI ISL 568799|B.1|Kenya|2020-05-14	Africa|hCoV-19/South Africa/KRISP-0245/2020|EPI ISL 482726|B.1.144|South Africa|2020-06-14	0.0001370873	Africa
Africa|hCoV-19/Kenya/C639/2020|EPI ISL 568703|B|Kenya|2020-04-14	Africa|hCoV-19/South Africa/KRISP-0245/2020|EPI ISL 482726|B.1.144|South Africa|2020-06-14	0.0003491979	Africa
Africa|hCoV-19/Kenya/C6518/2020|EPI ISL 568803|B.1.5|Kenya|2020-05-14	Africa|hCoV-19/South Africa/KRISP-0245/2020|EPI ISL 482726|B.1.144|South Africa|2020-06-14	0.0002108311	Africa
Africa|hCoV-19/Kenya/C6524/2020|EPI ISL 568805|A|Kenya|2020-05-14	Africa|hCoV-19/South Africa/KRISP-0245/2020|EPI ISL 482726|B.1.144|South Africa|2020-06-14	0.0004829845	Africa
Africa|hCoV-19/Kenya/C656/2020|EPI ISL 457915|B.1.5|Kenya|2020-04-13	Africa|hCoV-19/South Africa/KRISP-0245/2020|EPI ISL 482726|B.1.144|South Africa|2020-06-14	0.0001680199	Africa
Africa|hCoV-19/Kenya/C6564/2020|EPI ISL 568806|B.1.5|Kenya|2020-05-14	Africa|hCoV-19/South Africa/KRISP-0245/2020|EPI ISL 482726|B.1.144|South Africa|2020-06-14	0.0002116812	Africa
Africa|hCoV-19/Kenya/C6878/2020|EPI ISL 568813|B.1.1|Kenya|2020-05-15	Africa|hCoV-19/South Africa/KRISP-0245/2020|EPI ISL 482726|B.1.144|South Africa|2020-06-14	0.0002138492	Africa
Africa|hCoV-19/Kenya/C6914/2020|EPI ISL 568817|B.1|Kenya|2020-05-15	Africa|hCoV-19/South Africa/KRISP-0245/2020|EPI ISL 482726|B.1.144|South Africa|2020-06-14	0.0002444720	Africa
Africa|hCoV-19/Kenya/C7081/2020|EPI ISL 568824|B.1.5|Kenya|2020-05-16	Africa|hCoV-19/South Africa/KRISP-0245/2020|EPI ISL 482726|B.1.144|South Africa|2020-06-14	0.0001424464	Africa
Africa|hCoV-19/Kenya/C713/2020|EPI ISL 457920|B.1.5|Kenya|2020-04-14	Africa|hCoV-19/South Africa/KRISP-0245/2020|EPI ISL 482726|B.1.144|South Africa|2020-06-14	0.0001344067	Africa
Africa|hCoV-19/Kenya/C7579/2020|EPI ISL 568842|A|Kenya|2020-05-16	Africa|hCoV-19/South Africa/KRISP-0245/2020|EPI ISL 482726|B.1.144|South Africa|2020-06-14	0.0004842774	Africa
Africa|hCoV-19/Kenya/C7605/2020|EPI ISL 568847|A|Kenya|2020-05-16	Africa|hCoV-19/South Africa/KRISP-0245/2020|EPI ISL 482726|B.1.144|South Africa|2020-06-14	0.0004751296	Africa
Africa|hCoV-19/Kenya/C787/2020|EPI ISL 457921|B.1.5|Kenya|2020-04-15	Africa|hCoV-19/South Africa/KRISP-0245/2020|EPI ISL 482726|B.1.144|South Africa|2020-06-14	0.0001007986	Africa
Africa|hCoV-19/Kenya/C7949/2020|EPI ISL 568852|B.1|Kenya|2020-05-18	Africa|hCoV-19/South Africa/KRISP-0245/2020|EPI ISL 482726|B.1.144|South Africa|2020-06-14	0.0002449555	Africa
Africa|hCoV-19/Kenya/C815/2020|EPI ISL 568706|B.1|Kenya|2020-04-16	Africa|hCoV-19/South Africa/KRISP-0245/2020|EPI ISL 482726|B.1.144|South Africa|2020-06-14	0.0001746288	Africa
Africa|hCoV-19/Kenya/C8240/2020|EPI ISL 568855|B.1.5|Kenya|2020-05-19	Africa|hCoV-19/South Africa/KRISP-0245/2020|EPI ISL 482726|B.1.144|South Africa|2020-06-14	0.0001756783	Africa
Africa|hCoV-19/Kenya/C926/2020|EPI ISL 457928|B.1.5|Kenya|2020-04-17	Africa|hCoV-19/South Africa/KRISP-0245/2020|EPI ISL 482726|B.1.144|South Africa|2020-06-14	0.0001351970	Africa
Africa|hCoV-19/Kenya/D5/2020|EPI ISL 457999|B.1|Kenya|2020-05-22	Africa|hCoV-19/South Africa/KRISP-0245/2020|EPI ISL 482726|B.1.144|South Africa|2020-06-14	0.0003786233	Africa
Africa|hCoV-19/Kenya/D6/2020|EPI ISL 458000|B.40|Kenya|2020-03-17	Africa|hCoV-19/South Africa/KRISP-0245/2020|EPI ISL 482726|B.1.144|South Africa|2020-06-14	0.0005062077	Africa
Africa|hCoV-19/Kenya/NIC 059/2020|EPI ISL 457827|B.40|Kenya|2020-03	Africa|hCoV-19/South Africa/KRISP-0245/2020|EPI ISL 482726|B.1.144|South Africa|2020-06-14	0.0004413160	Africa
Africa|hCoV-19/Kenya/NIC 084/2020|EPI ISL 457828|B|Kenya|2020-03	Africa|hCoV-19/South Africa/KRISP-0245/2020|EPI ISL 482726|B.1.144|South Africa|2020-06-14	0.0004033221	Africa
Africa|hCoV-19/Kenya/NIC 087/2020|EPI ISL 457829|B.1.1.20|Kenya|2020-03	Africa|hCoV-19/South Africa/KRISP-0245/2020|EPI ISL 482726|B.1.144|South Africa|2020-06-14	0.0002370370	Africa
Africa|hCoV-19/Kenya/NIC 089/2020|EPI ISL 457830|B.1.1.20|Kenya|2020-03	Africa|hCoV-19/South Africa/KRISP-0245/2020|EPI ISL 482726|B.1.144|South Africa|2020-06-14	0.0002466137	Africa
Africa|hCoV-19/Kenya/NIC 168/2020|EPI ISL 457832|B.1.255|Kenya|2020-03	Africa|hCoV-19/South Africa/KRISP-0245/2020|EPI ISL 482726|B.1.144|South Africa|2020-06-14	0.0001729925	Africa
Africa|hCoV-19/Kenya/NIC 187/2020|EPI ISL 457833|B.1.5|Kenya|2020-03-20	Africa|hCoV-19/South Africa/KRISP-0245/2020|EPI ISL 482726|B.1.144|South Africa|2020-06-14	0.0001680084	Africa
Africa|hCoV-19/Kenya/NIC 196/2020|EPI ISL 457834|B.1.1|Kenya|2020-03-21	Africa|hCoV-19/South Africa/KRISP-0245/2020|EPI ISL 482726|B.1.144|South Africa|2020-06-14	0.0002107553	Africa
Africa|hCoV-19/Kenya/NIC 248/2020|EPI ISL 457836|B.40|Kenya|2020-03-23	Africa|hCoV-19/South Africa/KRISP-0245/2020|EPI ISL 482726|B.1.144|South Africa|2020-06-14	0.0003767692	Africa
Africa|hCoV-19/Kenya/NIC 266/2020|EPI ISL 457838|B.6|Kenya|2020-03-24	Africa|hCoV-19/South Africa/KRISP-0245/2020|EPI ISL 482726|B.1.144|South Africa|2020-06-14	0.0004786457	Africa
Africa|hCoV-19/Kenya/NIC 492/2020|EPI ISL 457840|B.1.5|Kenya|2020-03	Africa|hCoV-19/South Africa/KRISP-0245/2020|EPI ISL 482726|B.1.144|South Africa|2020-06-14	0.0001045970	Africa
Africa|hCoV-19/Kenya/NIC 512/2020|EPI ISL 457841|B.1.5|Kenya|2020-03	Africa|hCoV-19/South Africa/KRISP-0245/2020|EPI ISL 482726|B.1.144|South Africa|2020-06-14	0.0001045205	Africa
Africa|hCoV-19/Kenya/NIC 569/2020|EPI ISL 457843|B.1.1|Kenya|2020-03-29	Africa|hCoV-19/South Africa/KRISP-0245/2020|EPI ISL 482726|B.1.144|South Africa|2020-06-14	0.0002352452	Africa
Africa|hCoV-19/Kenya/NIC 593/2020|EPI ISL 457844|B.1.1.316|Kenya|2020-03-29	Africa|hCoV-19/South Africa/KRISP-0245/2020|EPI ISL 482726|B.1.144|South Africa|2020-06-14	0.0002421194	Africa
Africa|hCoV-19/Kenya/S052/2020|EPI ISL 457932|B.4|Kenya|2020-03-14	Africa|hCoV-19/South Africa/KRISP-0245/2020|EPI ISL 482726|B.1.144|South Africa|2020-06-14	0.0005864147	Africa
Africa|hCoV-19/Kenya/S109/2020|EPI ISL 457933|B.4|Kenya|2020-03-23	Africa|hCoV-19/South Africa/KRISP-0245/2020|EPI ISL 482726|B.1.144|South Africa|2020-06-14	0.0005564062	Africa
Africa|hCoV-19/Kenya/S299/2020|EPI ISL 457934|B.1.1.1|Kenya|2020-03-29	Africa|hCoV-19/South Africa/KRISP-0245/2020|EPI ISL 482726|B.1.144|South Africa|2020-06-14	0.0003766839	Africa
Africa|hCoV-19/Madagascar/IP-01650/2020|EPI ISL 508862|B.1|Madagascar|2020-03-20	Africa|hCoV-19/South Africa/KRISP-0245/2020|EPI ISL 482726|B.1.144|South Africa|2020-06-14	0.0002016183	Africa
Africa|hCoV-19/Madagascar/IP-01861/2020|EPI ISL 508863|B.1|Madagascar|2020-03-22	Africa|hCoV-19/South Africa/KRISP-0245/2020|EPI ISL 482726|B.1.144|South Africa|2020-06-14	0.0002016183	Africa
Africa|hCoV-19/Mali/M002593/2020|EPI ISL 487446|A|Mali|2020-04-06	Africa|hCoV-19/South Africa/KRISP-0245/2020|EPI ISL 482726|B.1.144|South Africa|2020-06-14	0.0004705521	Africa
Africa|hCoV-19/Mali/M002615/2020|EPI ISL 487447|A|Mali|2020-04-06	Africa|hCoV-19/South Africa/KRISP-0245/2020|EPI ISL 482726|B.1.144|South Africa|2020-06-14	0.0004369765	Africa
Africa|hCoV-19/Mali/M002616/2020|EPI ISL 487448|A|Mali|2020-04-06	Africa|hCoV-19/South Africa/KRISP-0245/2020|EPI ISL 482726|B.1.144|South Africa|2020-06-14	0.0004040977	Africa
Africa|hCoV-19/Mali/M002618/2020|EPI ISL 487449|A|Mali|2020-04-06	Africa|hCoV-19/South Africa/KRISP-0245/2020|EPI ISL 482726|B.1.144|South Africa|2020-06-14	0.0004705539	Africa
Africa|hCoV-19/Mali/M002644/2020|EPI ISL 487450|A|Mali|2020-04-08	Africa|hCoV-19/South Africa/KRISP-0245/2020|EPI ISL 482726|B.1.144|South Africa|2020-06-14	0.0005042089	Africa
Africa|hCoV-19/Mali/M002659/2020|EPI ISL 487451|A|Mali|2020-04-09	Africa|hCoV-19/South Africa/KRISP-0245/2020|EPI ISL 482726|B.1.144|South Africa|2020-06-14	0.0004369324	Africa
Africa|hCoV-19/Mali/M002663/2020|EPI ISL 487452|A|Mali|2020-04-09	Africa|hCoV-19/South Africa/KRISP-0245/2020|EPI ISL 482726|B.1.144|South Africa|2020-06-14	0.0005377955	Africa
Africa|hCoV-19/Mali/M002667/2020|EPI ISL 487453|B.1|Mali|2020-04-10	Africa|hCoV-19/South Africa/KRISP-0245/2020|EPI ISL 482726|B.1.144|South Africa|2020-06-14	0.0002016183	Africa
Africa|hCoV-19/Mali/M002672/2020|EPI ISL 487454|B|Mali|2020-04-10	Africa|hCoV-19/South Africa/KRISP-0245/2020|EPI ISL 482726|B.1.144|South Africa|2020-06-14	0.0003697928	Africa
Africa|hCoV-19/Mali/M002673/2020|EPI ISL 487455|B.1|Mali|2020-04-10	Africa|hCoV-19/South Africa/KRISP-0245/2020|EPI ISL 482726|B.1.144|South Africa|2020-06-14	0.0002016143	Africa
Africa|hCoV-19/Mali/M002675/2020|EPI ISL 487456|A|Mali|2020-04-10	Africa|hCoV-19/South Africa/KRISP-0245/2020|EPI ISL 482726|B.1.144|South Africa|2020-06-14	0.0004369324	Africa
Africa|hCoV-19/Mali/M002698/2020|EPI ISL 487457|A|Mali|2020-04-12	Africa|hCoV-19/South Africa/KRISP-0245/2020|EPI ISL 482726|B.1.144|South Africa|2020-06-14	0.0004037795	Africa
Africa|hCoV-19/Mali/M002700/2020|EPI ISL 487458|B.1|Mali|2020-04-12	Africa|hCoV-19/South Africa/KRISP-0245/2020|EPI ISL 482726|B.1.144|South Africa|2020-06-14	0.0003374147	Africa
Africa|hCoV-19/Mali/M002703/2020|EPI ISL 487459|B.1|Mali|2020-04-12	Africa|hCoV-19/South Africa/KRISP-0245/2020|EPI ISL 482726|B.1.144|South Africa|2020-06-14	0.0002688298	Africa
Africa|hCoV-19/Mali/M002704/2020|EPI ISL 487460|A|Mali|2020-04-12	Africa|hCoV-19/South Africa/KRISP-0245/2020|EPI ISL 482726|B.1.144|South Africa|2020-06-14	0.0003696810	Africa
Africa|hCoV-19/Mali/M002707/2020|EPI ISL 487461|A|Mali|2020-04-12	Africa|hCoV-19/South Africa/KRISP-0245/2020|EPI ISL 482726|B.1.144|South Africa|2020-06-14	0.0005378190	Africa
Africa|hCoV-19/Mali/M002758/2020|EPI ISL 487462|B.1|Mali|2020-04-13	Africa|hCoV-19/South Africa/KRISP-0245/2020|EPI ISL 482726|B.1.144|South Africa|2020-06-14	0.0003024731	Africa
Africa|hCoV-19/Mali/M002823/2020|EPI ISL 487463|A|Mali|2020-04-14	Africa|hCoV-19/South Africa/KRISP-0245/2020|EPI ISL 482726|B.1.144|South Africa|2020-06-14	0.0004705410	Africa
Africa|hCoV-19/Mali/M002824/2020|EPI ISL 487464|B.1.3|Mali|2020-04-14	Africa|hCoV-19/South Africa/KRISP-0245/2020|EPI ISL 482726|B.1.144|South Africa|2020-06-14	0.0003024588	Africa
Africa|hCoV-19/Mali/M002826/2020|EPI ISL 487465|A|Mali|2020-04-14	Africa|hCoV-19/South Africa/KRISP-0245/2020|EPI ISL 482726|B.1.144|South Africa|2020-06-14	0.0004033141	Africa
Africa|hCoV-19/Mali/M002830/2020|EPI ISL 487466|B.1.275|Mali|2020-04-14	Africa|hCoV-19/South Africa/KRISP-0245/2020|EPI ISL 482726|B.1.144|South Africa|2020-06-14	0.0002688586	Africa
Africa|hCoV-19/Morocco/15N/2020|EPI ISL 458150|B.1.1|Morocco|2020-05-15	Africa|hCoV-19/South Africa/KRISP-0245/2020|EPI ISL 482726|B.1.144|South Africa|2020-06-14	0.0005048496	Africa
Africa|hCoV-19/Morocco/6887/2020|EPI ISL 459965|B.1.1|Morocco|2020-03-03	Africa|hCoV-19/South Africa/KRISP-0245/2020|EPI ISL 482726|B.1.144|South Africa|2020-06-14	0.0002016278	Africa
Africa|hCoV-19/Morocco/6888/2020|EPI ISL 459966|B.1.1|Morocco|2020-03-15	Africa|hCoV-19/South Africa/KRISP-0245/2020|EPI ISL 482726|B.1.144|South Africa|2020-06-14	0.0003024671	Africa
Africa|hCoV-19/Morocco/6889/2020|EPI ISL 459967|B.1.5|Morocco|2020-03-15	Africa|hCoV-19/South Africa/KRISP-0245/2020|EPI ISL 482726|B.1.144|South Africa|2020-06-14	0.0001017283	Africa
Africa|hCoV-19/Morocco/6890/2020|EPI ISL 459968|B.1.5|Morocco|2020-03-17	Africa|hCoV-19/South Africa/KRISP-0245/2020|EPI ISL 482726|B.1.144|South Africa|2020-06-14	0.0001690668	Africa
Africa|hCoV-19/Morocco/6891/2020|EPI ISL 459969|B.1.255|Morocco|2020-03-20	Africa|hCoV-19/South Africa/KRISP-0245/2020|EPI ISL 482726|B.1.144|South Africa|2020-06-14	0.0001358444	Africa
Africa|hCoV-19/Morocco/6892/2020|EPI ISL 459970|B.1.5|Morocco|2020-03-17	Africa|hCoV-19/South Africa/KRISP-0245/2020|EPI ISL 482726|B.1.144|South Africa|2020-06-14	0.0001699053	Africa
Africa|hCoV-19/Morocco/6893/2020|EPI ISL 459971|B.1.153|Morocco|2020-03-18	Africa|hCoV-19/South Africa/KRISP-0245/2020|EPI ISL 482726|B.1.144|South Africa|2020-06-14	0.0003407621	Africa
Africa|hCoV-19/Morocco/6894/2020|EPI ISL 459972|B.1|Morocco|2020-03-20	Africa|hCoV-19/South Africa/KRISP-0245/2020|EPI ISL 482726|B.1.144|South Africa|2020-06-14	0.0003024588	Africa
Africa|hCoV-19/Morocco/6895/2020|EPI ISL 459973|B.1.1|Morocco|2020-03-20	Africa|hCoV-19/South Africa/KRISP-0245/2020|EPI ISL 482726|B.1.144|South Africa|2020-06-14	0.0002352372	Africa
Africa|hCoV-19/Morocco/6897/2020|EPI ISL 459975|B.1.5|Morocco|2020-03-21	Africa|hCoV-19/South Africa/KRISP-0245/2020|EPI ISL 482726|B.1.144|South Africa|2020-06-14	0.0001680141	Africa
Africa|hCoV-19/Morocco/6898/2020|EPI ISL 459976|B.1|Morocco|2020-03-16	Africa|hCoV-19/South Africa/KRISP-0245/2020|EPI ISL 482726|B.1.144|South Africa|2020-06-14	0.0002352465	Africa
Africa|hCoV-19/Morocco/6899/2020|EPI ISL 459977|B.1.1|Morocco|2020-04-21	Africa|hCoV-19/South Africa/KRISP-0245/2020|EPI ISL 482726|B.1.144|South Africa|2020-06-14	0.0002352474	Africa
Africa|hCoV-19/Morocco/6900/2020|EPI ISL 459978|B.1.1.247|Morocco|2020-04-20	Africa|hCoV-19/South Africa/KRISP-0245/2020|EPI ISL 482726|B.1.144|South Africa|2020-06-14	0.0003361027	Africa
Africa|hCoV-19/Morocco/6901/2020|EPI ISL 459979|B.1|Morocco|2020-04-19	Africa|hCoV-19/South Africa/KRISP-0245/2020|EPI ISL 482726|B.1.144|South Africa|2020-06-14	0.0002352261	Africa
Africa|hCoV-19/Morocco/6902/2020|EPI ISL 459980|B.1.1|Morocco|2020-04-19	Africa|hCoV-19/South Africa/KRISP-0245/2020|EPI ISL 482726|B.1.144|South Africa|2020-06-14	0.0003697205	Africa
Africa|hCoV-19/Morocco/6903/2020|EPI ISL 459981|B.1|Morocco|2020-04-19	Africa|hCoV-19/South Africa/KRISP-0245/2020|EPI ISL 482726|B.1.144|South Africa|2020-06-14	0.0003697029	Africa
Africa|hCoV-19/Morocco/6904/2020|EPI ISL 459982|B.1|Morocco|2020-04-18	Africa|hCoV-19/South Africa/KRISP-0245/2020|EPI ISL 482726|B.1.144|South Africa|2020-06-14	0.0003360880	Africa
Africa|hCoV-19/Morocco/6905/2020|EPI ISL 459983|B.1.1|Morocco|2020-04-21	Africa|hCoV-19/South Africa/KRISP-0245/2020|EPI ISL 482726|B.1.144|South Africa|2020-06-14	0.0003024863	Africa
Africa|hCoV-19/Morocco/6906/2020|EPI ISL 459984|B.1.1|Morocco|2020-04-06	Africa|hCoV-19/South Africa/KRISP-0245/2020|EPI ISL 482726|B.1.144|South Africa|2020-06-14	0.0002016278	Africa
Africa|hCoV-19/Morocco/AZ183/2020|EPI ISL 476026|B.1.1|Morocco|2020-05-11	Africa|hCoV-19/South Africa/KRISP-0245/2020|EPI ISL 482726|B.1.144|South Africa|2020-06-14	0.0004033571	Africa
Africa|hCoV-19/Morocco/CA24/2020|EPI ISL 476025|B.1.1|Morocco|2020-05-02	Africa|hCoV-19/South Africa/KRISP-0245/2020|EPI ISL 482726|B.1.144|South Africa|2020-06-14	0.0005379072	Africa
Africa|hCoV-19/Morocco/HMIMV-Rabat102-03/2020|EPI ISL 471456|B.1|Morocco|2020-03-31	Africa|hCoV-19/South Africa/KRISP-0245/2020|EPI ISL 482726|B.1.144|South Africa|2020-06-14	0.0003360868	Africa
Africa|hCoV-19/Morocco/HMIMV-Rabat1025-04/2020|EPI ISL 471457|B.1|Morocco|2020-04-13	Africa|hCoV-19/South Africa/KRISP-0245/2020|EPI ISL 482726|B.1.144|South Africa|2020-06-14	0.0002688533	Africa
Africa|hCoV-19/Morocco/HMIMV-Rabat1429-04/2020|EPI ISL 471458|B.1|Morocco|2020-04-19	Africa|hCoV-19/South Africa/KRISP-0245/2020|EPI ISL 482726|B.1.144|South Africa|2020-06-14	0.0003697205	Africa
Africa|hCoV-19/Morocco/HMIMV-Rabat1435-04/2020|EPI ISL 471459|B.1|Morocco|2020-04-19	Africa|hCoV-19/South Africa/KRISP-0245/2020|EPI ISL 482726|B.1.144|South Africa|2020-06-14	0.0002352316	Africa
Africa|hCoV-19/Morocco/HMIMV-Rabat1462-04/2020|EPI ISL 471460|B.1|Morocco|2020-04-19	Africa|hCoV-19/South Africa/KRISP-0245/2020|EPI ISL 482726|B.1.144|South Africa|2020-06-14	0.0003360881	Africa
Africa|hCoV-19/Morocco/OUA677-19/2020|EPI ISL 451400|B.1.5|Morocco|2020-04-23	Africa|hCoV-19/South Africa/KRISP-0245/2020|EPI ISL 482726|B.1.144|South Africa|2020-06-14	0.0002352419	Africa
Africa|hCoV-19/Morocco/RA85/2020|EPI ISL 467299|B.1|Morocco|2020-05-21	Africa|hCoV-19/South Africa/KRISP-0245/2020|EPI ISL 482726|B.1.144|South Africa|2020-06-14	0.0007061317	Africa
Africa|hCoV-19/Morocco/RMPS-01/2020|EPI ISL 469017|B.1|Morocco|2020-04-13	Africa|hCoV-19/South Africa/KRISP-0245/2020|EPI ISL 482726|B.1.144|South Africa|2020-06-14	0.0002016183	Africa
Africa|hCoV-19/Morocco/RMPS-02/2020|EPI ISL 469049|B.1|Morocco|2020-03-30	Africa|hCoV-19/South Africa/KRISP-0245/2020|EPI ISL 482726|B.1.144|South Africa|2020-06-14	0.0002016271	Africa
Africa|hCoV-19/Morocco/RMPS-03/2020|EPI ISL 469051|B.1|Morocco|2020-04-03	Africa|hCoV-19/South Africa/KRISP-0245/2020|EPI ISL 482726|B.1.144|South Africa|2020-06-14	0.0003024588	Africa
Africa|hCoV-19/Morocco/RMPS-04/2020|EPI ISL 469052|B.1|Morocco|2020-03-30	Africa|hCoV-19/South Africa/KRISP-0245/2020|EPI ISL 482726|B.1.144|South Africa|2020-06-14	0.0002016183	Africa
Africa|hCoV-19/Morocco/RMPS-05/2020|EPI ISL 469053|B.1|Morocco|2020-03-30	Africa|hCoV-19/South Africa/KRISP-0245/2020|EPI ISL 482726|B.1.144|South Africa|2020-06-14	0.0001680118	Africa
Africa|hCoV-19/Morocco/RMPS-06/2020|EPI ISL 469054|B.1|Morocco|2020-04-01	Africa|hCoV-19/South Africa/KRISP-0245/2020|EPI ISL 482726|B.1.144|South Africa|2020-06-14	0.0002016183	Africa
Africa|hCoV-19/Morocco/RMPS-12/2020|EPI ISL 482737|B.1.1|Morocco|2020-05-08	Africa|hCoV-19/South Africa/KRISP-0245/2020|EPI ISL 482726|B.1.144|South Africa|2020-06-14	0.0004104988	Africa
Africa|hCoV-19/Morocco/RMPS-13/2020|EPI ISL 482738|B.1|Morocco|2020-04-10	Africa|hCoV-19/South Africa/KRISP-0245/2020|EPI ISL 482726|B.1.144|South Africa|2020-06-14	0.0002051750	Africa
Africa|hCoV-19/Morocco/RMPS-14/2020|EPI ISL 482739|B.1|Morocco|2020-04-22	Africa|hCoV-19/South Africa/KRISP-0245/2020|EPI ISL 482726|B.1.144|South Africa|2020-06-14	0.0002092529	Africa
Africa|hCoV-19/Morocco/refstage1/2020|EPI ISL 476559|B.1.5|Morocco|2020-02-27	Africa|hCoV-19/South Africa/KRISP-0245/2020|EPI ISL 482726|B.1.144|South Africa|2020-06-14	0.0001007985	Africa
Africa|hCoV-19/Nigeria/AB03-CV135/2020|EPI ISL 527872|B.1.5|Nigeria|2020-05-12	Africa|hCoV-19/South Africa/KRISP-0245/2020|EPI ISL 482726|B.1.144|South Africa|2020-06-14	0.0002037887	Africa
Africa|hCoV-19/Nigeria/ED01-CV155/2020|EPI ISL 527873|B.40|Nigeria|2020-02-21	Africa|hCoV-19/South Africa/KRISP-0245/2020|EPI ISL 482726|B.1.144|South Africa|2020-06-14	0.0005042053	Africa
Africa|hCoV-19/Nigeria/ED02-CV156/2020|EPI ISL 527874|B.40|Nigeria|2020-03-23	Africa|hCoV-19/South Africa/KRISP-0245/2020|EPI ISL 482726|B.1.144|South Africa|2020-06-14	0.0004033221	Africa
Africa|hCoV-19/Nigeria/ED03-CV157/2020|EPI ISL 527875|B.40|Nigeria|2020-03-26	Africa|hCoV-19/South Africa/KRISP-0245/2020|EPI ISL 482726|B.1.144|South Africa|2020-06-14	0.0005549560	Africa
Africa|hCoV-19/Nigeria/ED04-CV158/2020|EPI ISL 527876|A|Nigeria|2020-03-25	Africa|hCoV-19/South Africa/KRISP-0245/2020|EPI ISL 482726|B.1.144|South Africa|2020-06-14	0.0004369421	Africa
Africa|hCoV-19/Nigeria/ED06-CV159/2020|EPI ISL 527877|A|Nigeria|2020-03-25	Africa|hCoV-19/South Africa/KRISP-0245/2020|EPI ISL 482726|B.1.144|South Africa|2020-06-14	0.0004166086	Africa
Africa|hCoV-19/Nigeria/ED07-CV160/2020|EPI ISL 527878|B.40|Nigeria|2020-03-31	Africa|hCoV-19/South Africa/KRISP-0245/2020|EPI ISL 482726|B.1.144|South Africa|2020-06-14	0.0005378884	Africa
Africa|hCoV-19/Nigeria/ED1010-CV215/2020|EPI ISL 527879|B.1.1.229|Nigeria|2020-05-04	Africa|hCoV-19/South Africa/KRISP-0245/2020|EPI ISL 482726|B.1.144|South Africa|2020-06-14	0.0002688543	Africa
Africa|hCoV-19/Nigeria/ED18-CV161/2020|EPI ISL 527880|B.1.5|Nigeria|2020-03-25	Africa|hCoV-19/South Africa/KRISP-0245/2020|EPI ISL 482726|B.1.144|South Africa|2020-06-14	0.0001347054	Africa
Africa|hCoV-19/Nigeria/ED20-CV162/2020|EPI ISL 527881|B.1|Nigeria|2020-03-30	Africa|hCoV-19/South Africa/KRISP-0245/2020|EPI ISL 482726|B.1.144|South Africa|2020-06-14	0.0002016183	Africa
Africa|hCoV-19/Nigeria/ED25-CV163/2020|EPI ISL 527882|B.1.5|Nigeria|2020-05-09	Africa|hCoV-19/South Africa/KRISP-0245/2020|EPI ISL 482726|B.1.144|South Africa|2020-06-14	0.0001344009	Africa
Africa|hCoV-19/Nigeria/ED32-CV164/2020|EPI ISL 527883|B.1.5|Nigeria|2020-05-18	Africa|hCoV-19/South Africa/KRISP-0245/2020|EPI ISL 482726|B.1.144|South Africa|2020-06-14	0.0001355839	Africa
Africa|hCoV-19/Nigeria/ED46-CV165/2020|EPI ISL 527884|B.1.1.229|Nigeria|2020-04-24	Africa|hCoV-19/South Africa/KRISP-0245/2020|EPI ISL 482726|B.1.144|South Africa|2020-06-14	0.0003360974	Africa
Africa|hCoV-19/Nigeria/ED48-CV193/2020|EPI ISL 527885|B.1.5|Nigeria|2020-04-26	Africa|hCoV-19/South Africa/KRISP-0245/2020|EPI ISL 482726|B.1.144|South Africa|2020-06-14	0.0000688277	Africa
Africa|hCoV-19/Nigeria/EK025-CV58/2020|EPI ISL 487098|B.1.1.71|Nigeria|2020-04-19	Africa|hCoV-19/South Africa/KRISP-0245/2020|EPI ISL 482726|B.1.144|South Africa|2020-06-14	0.0003442023	Africa
Africa|hCoV-19/Nigeria/EK084-CV50/2020|EPI ISL 487105|B.1.1.71|Nigeria|2020-04-23	Africa|hCoV-19/South Africa/KRISP-0245/2020|EPI ISL 482726|B.1.144|South Africa|2020-06-14	0.0003360955	Africa
Africa|hCoV-19/Nigeria/EK220-CV54/2020|EPI ISL 487102|B.1.1|Nigeria|2020-05-14	Africa|hCoV-19/South Africa/KRISP-0245/2020|EPI ISL 482726|B.1.144|South Africa|2020-06-14	0.0003028407	Africa
Africa|hCoV-19/Nigeria/EK254-CV60/2020|EPI ISL 487096|B.1.1|Nigeria|2020-05-19	Africa|hCoV-19/South Africa/KRISP-0245/2020|EPI ISL 482726|B.1.144|South Africa|2020-06-14	0.0003107978	Africa
Africa|hCoV-19/Nigeria/EK291-CV115/2020|EPI ISL 527887|B.1.1|Nigeria|2020-06-02	Africa|hCoV-19/South Africa/KRISP-0245/2020|EPI ISL 482726|B.1.144|South Africa|2020-06-14	0.0003361175	Africa
Africa|hCoV-19/Nigeria/KW017-CV24/2020|EPI ISL 455362|B.1.255|Nigeria|2020-04-10	Africa|hCoV-19/South Africa/KRISP-0245/2020|EPI ISL 482726|B.1.144|South Africa|2020-06-14	0.0002352363	Africa
Africa|hCoV-19/Nigeria/KW298-CV48/2020|EPI ISL 487107|A|Nigeria|2020-05-08	Africa|hCoV-19/South Africa/KRISP-0245/2020|EPI ISL 482726|B.1.144|South Africa|2020-06-14	0.0005041850	Africa
Africa|hCoV-19/Nigeria/KW326-CV52/2020|EPI ISL 487103|B.1.1|Nigeria|2020-05-09	Africa|hCoV-19/South Africa/KRISP-0245/2020|EPI ISL 482726|B.1.144|South Africa|2020-06-14	0.0002703377	Africa
Africa|hCoV-19/Nigeria/Lagos01/2020|EPI ISL 413550|B.1.1|Nigeria|2020-02-27	Africa|hCoV-19/South Africa/KRISP-0245/2020|EPI ISL 482726|B.1.144|South Africa|2020-06-14	0.0002382041	Africa
Africa|hCoV-19/Nigeria/NG57752/2020|EPI ISL 462992|B.1.1|Nigeria|2020-03	Africa|hCoV-19/South Africa/KRISP-0245/2020|EPI ISL 482726|B.1.144|South Africa|2020-06-14	0.0002691799	Africa
Africa|hCoV-19/Nigeria/OG007-CV22/2020|EPI ISL 455412|B.40|Nigeria|2020-03-29	Africa|hCoV-19/South Africa/KRISP-0245/2020|EPI ISL 482726|B.1.144|South Africa|2020-06-14	0.0004369601	Africa
Africa|hCoV-19/Nigeria/ON191-CV49/2020|EPI ISL 487106|B.1.246|Nigeria|2020-06-30	Africa|hCoV-19/South Africa/KRISP-0245/2020|EPI ISL 482726|B.1.144|South Africa|2020-06-14	0.0003039193	Africa
Africa|hCoV-19/Nigeria/ON505-CV43/2020|EPI ISL 487112|B.1.246|Nigeria|2020-05-24	Africa|hCoV-19/South Africa/KRISP-0245/2020|EPI ISL 482726|B.1.144|South Africa|2020-06-14	0.0003696870	Africa
Africa|hCoV-19/Nigeria/ON507-CV44/2020|EPI ISL 487111|B.1.1.10|Nigeria|2020-05-24	Africa|hCoV-19/South Africa/KRISP-0245/2020|EPI ISL 482726|B.1.144|South Africa|2020-06-14	0.0004038473	Africa
Africa|hCoV-19/Nigeria/ON595-CV121/2020|EPI ISL 527888|B.1.1.90|Nigeria|2020-06-03	Africa|hCoV-19/South Africa/KRISP-0245/2020|EPI ISL 482726|B.1.144|South Africa|2020-06-14	0.0003697293	Africa
Africa|hCoV-19/Nigeria/ON705-CV153/2020|EPI ISL 527889|B.1.1.1|Nigeria|2020-06-09	Africa|hCoV-19/South Africa/KRISP-0245/2020|EPI ISL 482726|B.1.144|South Africa|2020-06-14	0.0004705835	Africa
Africa|hCoV-19/Nigeria/ON752-CV144/2020|EPI ISL 527890|B.1|Nigeria|2020-06-11	Africa|hCoV-19/South Africa/KRISP-0245/2020|EPI ISL 482726|B.1.144|South Africa|2020-06-14	0.0003363095	Africa
Africa|hCoV-19/Nigeria/ON920-CV152/2020|EPI ISL 527891|B.1.1.220|Nigeria|2020-06-16	Africa|hCoV-19/South Africa/KRISP-0245/2020|EPI ISL 482726|B.1.144|South Africa|2020-06-14	0.0003701522	Africa
Africa|hCoV-19/Nigeria/ON969-CV145/2020|EPI ISL 527892|B.1.1|Nigeria|2020-06-17	Africa|hCoV-19/South Africa/KRISP-0245/2020|EPI ISL 482726|B.1.144|South Africa|2020-06-14	0.0003697527	Africa
Africa|hCoV-19/Nigeria/OS016-CV3/2020|EPI ISL 455413|B.40|Nigeria|2020-03-27	Africa|hCoV-19/South Africa/KRISP-0245/2020|EPI ISL 482726|B.1.144|South Africa|2020-06-14	0.0004045180	Africa
Africa|hCoV-19/Nigeria/OS030-CV5/2020|EPI ISL 455415|A|Nigeria|2020-03-29	Africa|hCoV-19/South Africa/KRISP-0245/2020|EPI ISL 482726|B.1.144|South Africa|2020-06-14	0.0005921555	Africa
Africa|hCoV-19/Nigeria/OS055-CV8/2020|EPI ISL 455418|A|Nigeria|2020-03-29	Africa|hCoV-19/South Africa/KRISP-0245/2020|EPI ISL 482726|B.1.144|South Africa|2020-06-14	0.0005867200	Africa
Africa|hCoV-19/Nigeria/OS060-CV9/2020|EPI ISL 455419|B.1|Nigeria|2020-03-29	Africa|hCoV-19/South Africa/KRISP-0245/2020|EPI ISL 482726|B.1.144|South Africa|2020-06-14	0.0003389435	Africa
Africa|hCoV-19/Nigeria/OS070-CV11/2020|EPI ISL 455422|A|Nigeria|2020-03-29	Africa|hCoV-19/South Africa/KRISP-0245/2020|EPI ISL 482726|B.1.144|South Africa|2020-06-14	0.0005714574	Africa
Africa|hCoV-19/Nigeria/OS085-CV14/2020|EPI ISL 455424|A|Nigeria|2020-03-29	Africa|hCoV-19/South Africa/KRISP-0245/2020|EPI ISL 482726|B.1.144|South Africa|2020-06-14	0.0004705726	Africa
Africa|hCoV-19/Nigeria/OS125-CV20/2020|EPI ISL 455427|A|Nigeria|2020-03-29	Africa|hCoV-19/South Africa/KRISP-0245/2020|EPI ISL 482726|B.1.144|South Africa|2020-06-14	0.0005594536	Africa
Africa|hCoV-19/Nigeria/OS294-CV42/2020|EPI ISL 487113|B.1.5|Nigeria|2020-04-23	Africa|hCoV-19/South Africa/KRISP-0245/2020|EPI ISL 482726|B.1.144|South Africa|2020-06-14	0.0002016228	Africa
Africa|hCoV-19/Nigeria/OS524-CV45/2020|EPI ISL 487110|B.1.22|Nigeria|2020-05-11	Africa|hCoV-19/South Africa/KRISP-0245/2020|EPI ISL 482726|B.1.144|South Africa|2020-06-14	0.0003024588	Africa
Africa|hCoV-19/Nigeria/OS589-CV46/2020|EPI ISL 487109|B.1.22|Nigeria|2020-05-29	Africa|hCoV-19/South Africa/KRISP-0245/2020|EPI ISL 482726|B.1.144|South Africa|2020-06-14	0.0003361885	Africa
Africa|hCoV-19/Nigeria/OY008-CV29/2020|EPI ISL 455429|B.1|Nigeria|2020-03-27	Africa|hCoV-19/South Africa/KRISP-0245/2020|EPI ISL 482726|B.1.144|South Africa|2020-06-14	0.0002016183	Africa
Africa|hCoV-19/Nigeria/OY045A-CV35/2020|EPI ISL 455431|B.40|Nigeria|2020-04-02	Africa|hCoV-19/South Africa/KRISP-0245/2020|EPI ISL 482726|B.1.144|South Africa|2020-06-14	0.0004034169	Africa
Africa|hCoV-19/Nigeria/OY094-CV57/2020|EPI ISL 487099|B.1.1.102|Nigeria|2020-04-24	Africa|hCoV-19/South Africa/KRISP-0245/2020|EPI ISL 482726|B.1.144|South Africa|2020-06-14	0.0002688713	Africa
Africa|hCoV-19/Nigeria/OY175-CV51/2020|EPI ISL 487104|B.1|Nigeria|2020-05-03	Africa|hCoV-19/South Africa/KRISP-0245/2020|EPI ISL 482726|B.1.144|South Africa|2020-06-14	0.0003069704	Africa
Africa|hCoV-19/Nigeria/OY233-CV66/2020|EPI ISL 487091|B.1.246|Nigeria|2020-05-13	Africa|hCoV-19/South Africa/KRISP-0245/2020|EPI ISL 482726|B.1.144|South Africa|2020-06-14	0.0004705706	Africa
Africa|hCoV-19/Nigeria/OY260-CV55/2020|EPI ISL 487101|B.1.265|Nigeria|2020-05-16	Africa|hCoV-19/South Africa/KRISP-0245/2020|EPI ISL 482726|B.1.144|South Africa|2020-06-14	0.0003696870	Africa
Africa|hCoV-19/Nigeria/OY592-CV167/2020|EPI ISL 527898|B.1.265|Nigeria|2020-06-10	Africa|hCoV-19/South Africa/KRISP-0245/2020|EPI ISL 482726|B.1.144|South Africa|2020-06-14	0.0004705977	Africa
Africa|hCoV-19/Nigeria/OY595-CV168/2020|EPI ISL 527899|B.1.265|Nigeria|2020-06-09	Africa|hCoV-19/South Africa/KRISP-0245/2020|EPI ISL 482726|B.1.144|South Africa|2020-06-14	0.0004864728	Africa
Africa|hCoV-19/Nigeria/OY598-CV169/2020|EPI ISL 527900|B.1.1|Nigeria|2020-06-09	Africa|hCoV-19/South Africa/KRISP-0245/2020|EPI ISL 482726|B.1.144|South Africa|2020-06-14	0.0004817375	Africa
Africa|hCoV-19/Nigeria/OY605-CV170/2020|EPI ISL 527901|B.1.1|Nigeria|2020-06-12	Africa|hCoV-19/South Africa/KRISP-0245/2020|EPI ISL 482726|B.1.144|South Africa|2020-06-14	0.0005042071	Africa
Africa|hCoV-19/Nigeria/OY608-CV172/2020|EPI ISL 527903|B.1.1|Nigeria|2020-06-11	Africa|hCoV-19/South Africa/KRISP-0245/2020|EPI ISL 482726|B.1.144|South Africa|2020-06-14	0.0003732705	Africa
Africa|hCoV-19/Nigeria/OY612-CV173/2020|EPI ISL 527904|B.1.1|Nigeria|2020-06-13	Africa|hCoV-19/South Africa/KRISP-0245/2020|EPI ISL 482726|B.1.144|South Africa|2020-06-14	0.0003700454	Africa
Africa|hCoV-19/Nigeria/OY616-CV174/2020|EPI ISL 527905|B.1.1|Nigeria|2020-06-12	Africa|hCoV-19/South Africa/KRISP-0245/2020|EPI ISL 482726|B.1.144|South Africa|2020-06-14	0.0005049537	Africa
Africa|hCoV-19/Nigeria/OY625-CV182/2020|EPI ISL 527909|B.1.1|Nigeria|2020-06-13	Africa|hCoV-19/South Africa/KRISP-0245/2020|EPI ISL 482726|B.1.144|South Africa|2020-06-14	0.0003741351	Africa
Africa|hCoV-19/Nigeria/OY626-CV183/2020|EPI ISL 527910|B.1.1|Nigeria|2020-06-13	Africa|hCoV-19/South Africa/KRISP-0245/2020|EPI ISL 482726|B.1.144|South Africa|2020-06-14	0.0003388368	Africa
Africa|hCoV-19/Nigeria/OY627-CV184/2020|EPI ISL 527911|B.1.1|Nigeria|2020-06-13	Africa|hCoV-19/South Africa/KRISP-0245/2020|EPI ISL 482726|B.1.144|South Africa|2020-06-14	0.0002353298	Africa
Africa|hCoV-19/Nigeria/OY628-CV185/2020|EPI ISL 527912|B.1.1|Nigeria|2020-06-13	Africa|hCoV-19/South Africa/KRISP-0245/2020|EPI ISL 482726|B.1.144|South Africa|2020-06-14	0.0004706136	Africa
Africa|hCoV-19/Nigeria/OY633-CV189/2020|EPI ISL 527914|B.1.1.71|Nigeria|2020-06-16	Africa|hCoV-19/South Africa/KRISP-0245/2020|EPI ISL 482726|B.1.144|South Africa|2020-06-14	0.0004369704	Africa
Africa|hCoV-19/Nigeria/OY636-CV192/2020|EPI ISL 527915|B.1.1|Nigeria|2020-06-17	Africa|hCoV-19/South Africa/KRISP-0245/2020|EPI ISL 482726|B.1.144|South Africa|2020-06-14	0.0003360814	Africa
Africa|hCoV-19/Senegal/003/2020|EPI ISL 418206|B.1.356|Senegal|2020-02-28	Africa|hCoV-19/South Africa/KRISP-0245/2020|EPI ISL 482726|B.1.144|South Africa|2020-06-14	0.0002358124	Africa
Africa|hCoV-19/Senegal/016/2020|EPI ISL 418207|B.1.356|Senegal|2020-03-02	Africa|hCoV-19/South Africa/KRISP-0245/2020|EPI ISL 482726|B.1.144|South Africa|2020-06-14	0.0002352261	Africa
Africa|hCoV-19/Senegal/020/2020|EPI ISL 418208|B.1.356|Senegal|2020-03-04	Africa|hCoV-19/South Africa/KRISP-0245/2020|EPI ISL 482726|B.1.144|South Africa|2020-06-14	0.0002358838	Africa
Africa|hCoV-19/Senegal/026/2020|EPI ISL 418209|B.1.356|Senegal|2020-03-03	Africa|hCoV-19/South Africa/KRISP-0245/2020|EPI ISL 482726|B.1.144|South Africa|2020-06-14	0.0002688352	Africa
Africa|hCoV-19/Senegal/073/2020|EPI ISL 418210|B.1|Senegal|2020-03-10	Africa|hCoV-19/South Africa/KRISP-0245/2020|EPI ISL 482726|B.1.144|South Africa|2020-06-14	0.0001344068	Africa
Africa|hCoV-19/Senegal/082/2020|EPI ISL 418211|B.1|Senegal|2020-03-11	Africa|hCoV-19/South Africa/KRISP-0245/2020|EPI ISL 482726|B.1.144|South Africa|2020-06-14	0.0001344700	Africa
Africa|hCoV-19/Senegal/087/2020|EPI ISL 418212|B.1|Senegal|2020-03-11	Africa|hCoV-19/South Africa/KRISP-0245/2020|EPI ISL 482726|B.1.144|South Africa|2020-06-14	0.0001348098	Africa
Africa|hCoV-19/Senegal/094/2020|EPI ISL 418213|B.1|Senegal|2020-03-12	Africa|hCoV-19/South Africa/KRISP-0245/2020|EPI ISL 482726|B.1.144|South Africa|2020-06-14	0.0001681700	Africa
Africa|hCoV-19/Senegal/102/2020|EPI ISL 418214|B.1|Senegal|2020-03-12	Africa|hCoV-19/South Africa/KRISP-0245/2020|EPI ISL 482726|B.1.144|South Africa|2020-06-14	0.0001395691	Africa
Africa|hCoV-19/Senegal/119/2020|EPI ISL 418215|B.1|Senegal|2020-03-12	Africa|hCoV-19/South Africa/KRISP-0245/2020|EPI ISL 482726|B.1.144|South Africa|2020-06-14	0.0002031854	Africa
Africa|hCoV-19/Senegal/1351/2020|EPI ISL 480556|B.6|Senegal|2020-03-28	Africa|hCoV-19/South Africa/KRISP-0245/2020|EPI ISL 482726|B.1.144|South Africa|2020-06-14	0.0004042362	Africa
Africa|hCoV-19/Senegal/136/2020|EPI ISL 418216|A.2|Senegal|2020-03-13	Africa|hCoV-19/South Africa/KRISP-0245/2020|EPI ISL 482726|B.1.144|South Africa|2020-06-14	0.0005041832	Africa
Africa|hCoV-19/Senegal/139/2020|EPI ISL 418217|B.1|Senegal|2020-03-13	Africa|hCoV-19/South Africa/KRISP-0245/2020|EPI ISL 482726|B.1.144|South Africa|2020-06-14	0.0001690821	Africa
Africa|hCoV-19/Senegal/1683/2020|EPI ISL 480783|B.1|Senegal|2020-03-31	Africa|hCoV-19/South Africa/KRISP-0245/2020|EPI ISL 482726|B.1.144|South Africa|2020-06-14	0.0001684062	Africa
Africa|hCoV-19/Senegal/1749/2020|EPI ISL 480787|B.1|Senegal|2020-03-31	Africa|hCoV-19/South Africa/KRISP-0245/2020|EPI ISL 482726|B.1.144|South Africa|2020-06-14	0.0001687601	Africa
Africa|hCoV-19/Senegal/1966/2020|EPI ISL 480789|A.11|Senegal|2020-04-01	Africa|hCoV-19/South Africa/KRISP-0245/2020|EPI ISL 482726|B.1.144|South Africa|2020-06-14	0.0004707641	Africa
Africa|hCoV-19/Senegal/2840/2020|EPI ISL 481220|B.1|Senegal|2020-04-06	Africa|hCoV-19/South Africa/KRISP-0245/2020|EPI ISL 482726|B.1.144|South Africa|2020-06-14	0.0003803432	Africa
Africa|hCoV-19/Senegal/2865/2020|EPI ISL 481234|B.1|Senegal|2020-04-07	Africa|hCoV-19/South Africa/KRISP-0245/2020|EPI ISL 482726|B.1.144|South Africa|2020-06-14	0.0003769046	Africa
Africa|hCoV-19/Senegal/306/2020|EPI ISL 420069|B.3|Senegal|2020-03-17	Africa|hCoV-19/South Africa/KRISP-0245/2020|EPI ISL 482726|B.1.144|South Africa|2020-06-14	0.0003024536	Africa
Africa|hCoV-19/Senegal/315/2020|EPI ISL 420070|B.1|Senegal|2020-03-17	Africa|hCoV-19/South Africa/KRISP-0245/2020|EPI ISL 482726|B.1.144|South Africa|2020-06-14	0.0002016095	Africa
Africa|hCoV-19/Senegal/328/2020|EPI ISL 420071|B.1|Senegal|2020-03-17	Africa|hCoV-19/South Africa/KRISP-0245/2020|EPI ISL 482726|B.1.144|South Africa|2020-06-14	0.0004459439	Africa
Africa|hCoV-19/Senegal/3331/2020|EPI ISL 481235|B.1.5|Senegal|2020-04-09	Africa|hCoV-19/South Africa/KRISP-0245/2020|EPI ISL 482726|B.1.144|South Africa|2020-06-14	0.0001345047	Africa
Africa|hCoV-19/Senegal/370/2020|EPI ISL 420072|B.1|Senegal|2020-03-18	Africa|hCoV-19/South Africa/KRISP-0245/2020|EPI ISL 482726|B.1.144|South Africa|2020-06-14	0.0002358306	Africa
Africa|hCoV-19/Senegal/382/2020|EPI ISL 420073|B.1|Senegal|2020-03-19	Africa|hCoV-19/South Africa/KRISP-0245/2020|EPI ISL 482726|B.1.144|South Africa|2020-06-14	0.0002352465	Africa
Africa|hCoV-19/Senegal/45436/2020|EPI ISL 498238|B.1.1|Senegal|2020-05-27	Africa|hCoV-19/South Africa/KRISP-0245/2020|EPI ISL 482726|B.1.144|South Africa|2020-06-14	0.0003025880	Africa
Africa|hCoV-19/Senegal/45557/2020|EPI ISL 498239|B.1.1|Senegal|2020-05-27	Africa|hCoV-19/South Africa/KRISP-0245/2020|EPI ISL 482726|B.1.144|South Africa|2020-06-14	0.0004064455	Africa
Africa|hCoV-19/Senegal/52357/2020|EPI ISL 498240|B.1.5.12|Senegal|2020-06-03	Africa|hCoV-19/South Africa/KRISP-0245/2020|EPI ISL 482726|B.1.144|South Africa|2020-06-14	0.0004243552	Africa
Africa|hCoV-19/Senegal/52907/2020|EPI ISL 498241|B.1.5.12|Senegal|2020-06-05	Africa|hCoV-19/South Africa/KRISP-0245/2020|EPI ISL 482726|B.1.144|South Africa|2020-06-14	0.0006255165	Africa
Africa|hCoV-19/Senegal/55499/2020|EPI ISL 498242|B.1.5|Senegal|2020-06-07	Africa|hCoV-19/South Africa/KRISP-0245/2020|EPI ISL 482726|B.1.144|South Africa|2020-06-14	0.0002356509	Africa
Africa|hCoV-19/Senegal/55703/2020|EPI ISL 477148|B.1.356|Senegal|2020-06-07	Africa|hCoV-19/South Africa/KRISP-0245/2020|EPI ISL 482726|B.1.144|South Africa|2020-06-14	0.0003479226	Africa
Africa|hCoV-19/Senegal/55728/2020|EPI ISL 477150|B.1.5.12|Senegal|2020-06-07	Africa|hCoV-19/South Africa/KRISP-0245/2020|EPI ISL 482726|B.1.144|South Africa|2020-06-14	0.0003050694	Africa
Africa|hCoV-19/Senegal/55738/2020|EPI ISL 477141|B.1.5.12|Senegal|2020-06-07	Africa|hCoV-19/South Africa/KRISP-0245/2020|EPI ISL 482726|B.1.144|South Africa|2020-06-14	0.0004498042	Africa
Africa|hCoV-19/Senegal/55752/2020|EPI ISL 477149|B.1.5.12|Senegal|2020-06-07	Africa|hCoV-19/South Africa/KRISP-0245/2020|EPI ISL 482726|B.1.144|South Africa|2020-06-14	0.0002730497	Africa
Africa|hCoV-19/Senegal/57065/2020|EPI ISL 476148|B.1.1.44|Senegal|2020-06-09	Africa|hCoV-19/South Africa/KRISP-0245/2020|EPI ISL 482726|B.1.144|South Africa|2020-06-14	0.0003704300	Africa
Africa|hCoV-19/Senegal/5718/2020|EPI ISL 481236|B.1|Senegal|2020-04-18	Africa|hCoV-19/South Africa/KRISP-0245/2020|EPI ISL 482726|B.1.144|South Africa|2020-06-14	0.0002364310	Africa
Africa|hCoV-19/Senegal/57273/2020|EPI ISL 498243|B.1.5.12|Senegal|2020-06-07	Africa|hCoV-19/South Africa/KRISP-0245/2020|EPI ISL 482726|B.1.144|South Africa|2020-06-14	0.0003024628	Africa
Africa|hCoV-19/Senegal/57476/2020|EPI ISL 476149|B.1.5.12|Senegal|2020-06-06	Africa|hCoV-19/South Africa/KRISP-0245/2020|EPI ISL 482726|B.1.144|South Africa|2020-06-14	0.0004394175	Africa
Africa|hCoV-19/Senegal/57503/2020|EPI ISL 498244|B.1.5.12|Senegal|2020-06-09	Africa|hCoV-19/South Africa/KRISP-0245/2020|EPI ISL 482726|B.1.144|South Africa|2020-06-14	0.0004242551	Africa
Africa|hCoV-19/Senegal/57540/2020|EPI ISL 476491|B.1.5.12|Senegal|2020-06-09	Africa|hCoV-19/South Africa/KRISP-0245/2020|EPI ISL 482726|B.1.144|South Africa|2020-06-14	0.0005097038	Africa
Africa|hCoV-19/Senegal/5766/2020|EPI ISL 481237|B.1.5.12|Senegal|2020-04-17	Africa|hCoV-19/South Africa/KRISP-0245/2020|EPI ISL 482726|B.1.144|South Africa|2020-06-14	0.0003024661	Africa
Africa|hCoV-19/Senegal/5770/2020|EPI ISL 481238|B.1|Senegal|2020-04-17	Africa|hCoV-19/South Africa/KRISP-0245/2020|EPI ISL 482726|B.1.144|South Africa|2020-06-14	0.0002094479	Africa
Africa|hCoV-19/Senegal/5785/2020|EPI ISL 481239|B.1.5.12|Senegal|2020-04-17	Africa|hCoV-19/South Africa/KRISP-0245/2020|EPI ISL 482726|B.1.144|South Africa|2020-06-14	0.0002689316	Africa
Africa|hCoV-19/Senegal/5971/2020|EPI ISL 481240|B.1.5|Senegal|2020-04-18	Africa|hCoV-19/South Africa/KRISP-0245/2020|EPI ISL 482726|B.1.144|South Africa|2020-06-14	0.0002029388	Africa
Africa|hCoV-19/Senegal/5986/2020|EPI ISL 481243|B.1|Senegal|2020-04-18	Africa|hCoV-19/South Africa/KRISP-0245/2020|EPI ISL 482726|B.1.144|South Africa|2020-06-14	0.0002689227	Africa
Africa|hCoV-19/Senegal/600/2020|EPI ISL 420074|B.1.5|Senegal|2020-03-20	Africa|hCoV-19/South Africa/KRISP-0245/2020|EPI ISL 482726|B.1.144|South Africa|2020-06-14	0.0001680125	Africa
Africa|hCoV-19/Senegal/611/2020|EPI ISL 420076|B.1|Senegal|2020-03-20	Africa|hCoV-19/South Africa/KRISP-0245/2020|EPI ISL 482726|B.1.144|South Africa|2020-06-14	0.0002016270	Africa
Africa|hCoV-19/Senegal/618/2020|EPI ISL 420077|A|Senegal|2020-03-20	Africa|hCoV-19/South Africa/KRISP-0245/2020|EPI ISL 482726|B.1.144|South Africa|2020-06-14	0.0004369324	Africa
Africa|hCoV-19/Senegal/620/2020|EPI ISL 420078|A.11|Senegal|2020-03-20	Africa|hCoV-19/South Africa/KRISP-0245/2020|EPI ISL 482726|B.1.144|South Africa|2020-06-14	0.0004379478	Africa
Africa|hCoV-19/Senegal/62365/2020|EPI ISL 476492|B.1.5.12|Senegal|2020-06-10	Africa|hCoV-19/South Africa/KRISP-0245/2020|EPI ISL 482726|B.1.144|South Africa|2020-06-14	0.0002688479	Africa
Africa|hCoV-19/Senegal/62368/2020|EPI ISL 476493|B.1.1|Senegal|2020-06-10	Africa|hCoV-19/South Africa/KRISP-0245/2020|EPI ISL 482726|B.1.144|South Africa|2020-06-14	0.0002352372	Africa
Africa|hCoV-19/Senegal/62431/2020|EPI ISL 498247|B.1.5.12|Senegal|2020-06-10	Africa|hCoV-19/South Africa/KRISP-0245/2020|EPI ISL 482726|B.1.144|South Africa|2020-06-14	0.0002728818	Africa
Africa|hCoV-19/Senegal/62872/2020|EPI ISL 476494|B.1.5.12|Senegal|2020-06-11	Africa|hCoV-19/South Africa/KRISP-0245/2020|EPI ISL 482726|B.1.144|South Africa|2020-06-14	0.0002694242	Africa
Africa|hCoV-19/Senegal/62874/2020|EPI ISL 476495|B.1.5.12|Senegal|2020-06-11	Africa|hCoV-19/South Africa/KRISP-0245/2020|EPI ISL 482726|B.1.144|South Africa|2020-06-14	0.0003370736	Africa
Africa|hCoV-19/Senegal/63263/2020|EPI ISL 498249|B.1.5.12|Senegal|2020-06-11	Africa|hCoV-19/South Africa/KRISP-0245/2020|EPI ISL 482726|B.1.144|South Africa|2020-06-14	0.0002703339	Africa
Africa|hCoV-19/Senegal/63728/2020|EPI ISL 476497|B.1.356|Senegal|2020-06-12	Africa|hCoV-19/South Africa/KRISP-0245/2020|EPI ISL 482726|B.1.144|South Africa|2020-06-14	0.0003414610	Africa
Africa|hCoV-19/Senegal/63742/2020|EPI ISL 476514|B.1.5.12|Senegal|2020-06-12	Africa|hCoV-19/South Africa/KRISP-0245/2020|EPI ISL 482726|B.1.144|South Africa|2020-06-14	0.0003024658	Africa
Africa|hCoV-19/Senegal/640/2020|EPI ISL 420079|B.1|Senegal|2020-03-20	Africa|hCoV-19/South Africa/KRISP-0245/2020|EPI ISL 482726|B.1.144|South Africa|2020-06-14	0.0004484573	Africa
Africa|hCoV-19/Senegal/64033/2020|EPI ISL 485715|B.1.5|Senegal|2020-06-12	Africa|hCoV-19/South Africa/KRISP-0245/2020|EPI ISL 482726|B.1.144|South Africa|2020-06-14	0.0002688478	Africa
Africa|hCoV-19/Senegal/64076/2020|EPI ISL 485716|B.1|Senegal|2020-06-12	Africa|hCoV-19/South Africa/KRISP-0245/2020|EPI ISL 482726|B.1.144|South Africa|2020-06-14	0.0005379106	Africa
Africa|hCoV-19/Senegal/64096/2020|EPI ISL 485717|B.1.5.12|Senegal|2020-06-12	Africa|hCoV-19/South Africa/KRISP-0245/2020|EPI ISL 482726|B.1.144|South Africa|2020-06-14	0.0003047143	Africa
Africa|hCoV-19/Senegal/64101/2020|EPI ISL 476516|B.1.5.12|Senegal|2020-06-12	Africa|hCoV-19/South Africa/KRISP-0245/2020|EPI ISL 482726|B.1.144|South Africa|2020-06-14	0.0003035984	Africa
Africa|hCoV-19/Senegal/64163/2020|EPI ISL 477159|B.1.5.12|Senegal|2020-06-12	Africa|hCoV-19/South Africa/KRISP-0245/2020|EPI ISL 482726|B.1.144|South Africa|2020-06-14	0.0004820468	Africa
Africa|hCoV-19/Senegal/64166/2020|EPI ISL 476558|B.1.5.12|Senegal|2020-06-12	Africa|hCoV-19/South Africa/KRISP-0245/2020|EPI ISL 482726|B.1.144|South Africa|2020-06-14	0.0004724716	Africa
Africa|hCoV-19/Senegal/6427/2020|EPI ISL 486873|B.1.5|Senegal|2020-04-20	Africa|hCoV-19/South Africa/KRISP-0245/2020|EPI ISL 482726|B.1.144|South Africa|2020-06-14	0.0001683496	Africa
Africa|hCoV-19/Senegal/6430/2020|EPI ISL 486872|B.1.1|Senegal|2020-04-11	Africa|hCoV-19/South Africa/KRISP-0245/2020|EPI ISL 482726|B.1.144|South Africa|2020-06-14	0.0002360324	Africa
Africa|hCoV-19/Senegal/64709/2020|EPI ISL 476560|B.1.5.12|Senegal|2020-06-13	Africa|hCoV-19/South Africa/KRISP-0245/2020|EPI ISL 482726|B.1.144|South Africa|2020-06-14	0.0008010745	Africa
Africa|hCoV-19/Senegal/64716/2020|EPI ISL 498250|B.1.5.12|Senegal|2020-06-13	Africa|hCoV-19/South Africa/KRISP-0245/2020|EPI ISL 482726|B.1.144|South Africa|2020-06-14	0.0002696787	Africa
Africa|hCoV-19/Senegal/64729/2020|EPI ISL 477155|B.1.1.44|Senegal|2020-06-11	Africa|hCoV-19/South Africa/KRISP-0245/2020|EPI ISL 482726|B.1.144|South Africa|2020-06-14	0.0004392970	Africa
Africa|hCoV-19/Senegal/64763/2020|EPI ISL 476562|B.1.292|Senegal|2020-06-13	Africa|hCoV-19/South Africa/KRISP-0245/2020|EPI ISL 482726|B.1.144|South Africa|2020-06-14	0.0002688587	Africa
Africa|hCoV-19/Senegal/64766/2020|EPI ISL 476564|B.1.5.12|Senegal|2020-06-13	Africa|hCoV-19/South Africa/KRISP-0245/2020|EPI ISL 482726|B.1.144|South Africa|2020-06-14	0.0003360508	Africa
Africa|hCoV-19/Senegal/64771/2020|EPI ISL 482874|B.1.1.44|Senegal|2020-06-13	Africa|hCoV-19/South Africa/KRISP-0245/2020|EPI ISL 482726|B.1.144|South Africa|2020-06-14	0.0004370231	Africa
Africa|hCoV-19/Senegal/64772/2020|EPI ISL 477154|B.1.5.12|Senegal|2020-06-13	Africa|hCoV-19/South Africa/KRISP-0245/2020|EPI ISL 482726|B.1.144|South Africa|2020-06-14	0.0004154050	Africa
Africa|hCoV-19/Senegal/6481/2020|EPI ISL 486871|B.1.5|Senegal|2020-04-21	Africa|hCoV-19/South Africa/KRISP-0245/2020|EPI ISL 482726|B.1.144|South Africa|2020-06-14	0.0001348494	Africa
Africa|hCoV-19/Senegal/64916/2020|EPI ISL 477156|B.1.5.12|Senegal|2020-06-13	Africa|hCoV-19/South Africa/KRISP-0245/2020|EPI ISL 482726|B.1.144|South Africa|2020-06-14	0.0003039963	Africa
Africa|hCoV-19/Senegal/64932/2020|EPI ISL 476569|B.1.1.44|Senegal|2020-06-13	Africa|hCoV-19/South Africa/KRISP-0245/2020|EPI ISL 482726|B.1.144|South Africa|2020-06-14	0.0003025414	Africa
Africa|hCoV-19/Senegal/64969/2020|EPI ISL 476570|B.1.5.12|Senegal|2020-06-13	Africa|hCoV-19/South Africa/KRISP-0245/2020|EPI ISL 482726|B.1.144|South Africa|2020-06-14	0.0005551245	Africa
Africa|hCoV-19/Senegal/65030/2020|EPI ISL 476572|B.1.5.12|Senegal|2020-06-14	Africa|hCoV-19/South Africa/KRISP-0245/2020|EPI ISL 482726|B.1.144|South Africa|2020-06-14	0.0002688300	Africa
Africa|hCoV-19/Senegal/65052/2020|EPI ISL 476574|B.1.5|Senegal|2020-06-13	Africa|hCoV-19/South Africa/KRISP-0245/2020|EPI ISL 482726|B.1.144|South Africa|2020-06-14	0.0002363592	Africa
Africa|hCoV-19/Senegal/65428/2020|EPI ISL 485712|B.1.5.12|Senegal|2020-06-14	Africa|hCoV-19/South Africa/KRISP-0245/2020|EPI ISL 482726|B.1.144|South Africa|2020-06-14	0.0004727359	Africa
Africa|hCoV-19/Senegal/65481/2020|EPI ISL 477151|B.1.1|Senegal|2020-06-14	Africa|hCoV-19/South Africa/KRISP-0245/2020|EPI ISL 482726|B.1.144|South Africa|2020-06-14	0.0003790891	Africa
Africa|hCoV-19/Senegal/65548/2020|EPI ISL 477153|B.1.5.12|Senegal|2020-06-14	Africa|hCoV-19/South Africa/KRISP-0245/2020|EPI ISL 482726|B.1.144|South Africa|2020-06-14	0.0004165192	Africa
Africa|hCoV-19/Senegal/65601/2020|EPI ISL 485713|B.1.5.12|Senegal|2020-06-14	Africa|hCoV-19/South Africa/KRISP-0245/2020|EPI ISL 482726|B.1.144|South Africa|2020-06-14	0.0002688360	Africa
Africa|hCoV-19/Senegal/659/2020|EPI ISL 480554|B.1|Senegal|2020-03-21	Africa|hCoV-19/South Africa/KRISP-0245/2020|EPI ISL 482726|B.1.144|South Africa|2020-06-14	0.0002358577	Africa
Africa|hCoV-19/Senegal/6597/2020|EPI ISL 486870|B.1.356|Senegal|2020-04-23	Africa|hCoV-19/South Africa/KRISP-0245/2020|EPI ISL 482726|B.1.144|South Africa|2020-06-14	0.0002688353	Africa
Africa|hCoV-19/Senegal/6619/2020|EPI ISL 498230|B.1|Senegal|2020-04-21	Africa|hCoV-19/South Africa/KRISP-0245/2020|EPI ISL 482726|B.1.144|South Africa|2020-06-14	0.0002352214	Africa
Africa|hCoV-19/Senegal/6626/2020|EPI ISL 498229|B.1|Senegal|2020-04-21	Africa|hCoV-19/South Africa/KRISP-0245/2020|EPI ISL 482726|B.1.144|South Africa|2020-06-14	0.0002689771	Africa
Africa|hCoV-19/Senegal/66298/2020|EPI ISL 485708|B.1.5.12|Senegal|2020-06-15	Africa|hCoV-19/South Africa/KRISP-0245/2020|EPI ISL 482726|B.1.144|South Africa|2020-06-14	0.0004706338	Africa
Africa|hCoV-19/Senegal/66443/2020|EPI ISL 485711|B.1.1|Senegal|2020-06-15	Africa|hCoV-19/South Africa/KRISP-0245/2020|EPI ISL 482726|B.1.144|South Africa|2020-06-14	0.0004760625	Africa
Africa|hCoV-19/Senegal/66458/2020|EPI ISL 485710|B.1.1|Senegal|2020-06-15	Africa|hCoV-19/South Africa/KRISP-0245/2020|EPI ISL 482726|B.1.144|South Africa|2020-06-14	0.0002688594	Africa
Africa|hCoV-19/Senegal/6751/2020|EPI ISL 486859|B.1.1|Senegal|2020-04-21	Africa|hCoV-19/South Africa/KRISP-0245/2020|EPI ISL 482726|B.1.144|South Africa|2020-06-14	0.0003401606	Africa
Africa|hCoV-19/Senegal/6762/2020|EPI ISL 486869|B.1.5.12|Senegal|2020-04-21	Africa|hCoV-19/South Africa/KRISP-0245/2020|EPI ISL 482726|B.1.144|South Africa|2020-06-14	0.0004549031	Africa
Africa|hCoV-19/Senegal/68303/2020|EPI ISL 477143|B.1.5.12|Senegal|2020-06-17	Africa|hCoV-19/South Africa/KRISP-0245/2020|EPI ISL 482726|B.1.144|South Africa|2020-06-14	0.0003048450	Africa
Africa|hCoV-19/Senegal/68349/2020|EPI ISL 485635|B.1.5.12|Senegal|2020-06-18	Africa|hCoV-19/South Africa/KRISP-0245/2020|EPI ISL 482726|B.1.144|South Africa|2020-06-14	0.0004032868	Africa
Africa|hCoV-19/Senegal/6837/2020|EPI ISL 486868|B.1.272|Senegal|2020-04-21	Africa|hCoV-19/South Africa/KRISP-0245/2020|EPI ISL 482726|B.1.144|South Africa|2020-06-14	0.0003394088	Africa
Africa|hCoV-19/Senegal/6839/2020|EPI ISL 486867|B.1|Senegal|2020-04-23	Africa|hCoV-19/South Africa/KRISP-0245/2020|EPI ISL 482726|B.1.144|South Africa|2020-06-14	0.0002702750	Africa
Africa|hCoV-19/Senegal/68458/2020|EPI ISL 482878|B.1.1|Senegal|2020-06-18	Africa|hCoV-19/South Africa/KRISP-0245/2020|EPI ISL 482726|B.1.144|South Africa|2020-06-14	0.0002688594	Africa
Africa|hCoV-19/Senegal/6847/2020|EPI ISL 486865|B.1.272|Senegal|2020-04-02	Africa|hCoV-19/South Africa/KRISP-0245/2020|EPI ISL 482726|B.1.144|South Africa|2020-06-14	0.0003024589	Africa
Africa|hCoV-19/Senegal/68488/2020|EPI ISL 482877|B.1.356|Senegal|2020-06-17	Africa|hCoV-19/South Africa/KRISP-0245/2020|EPI ISL 482726|B.1.144|South Africa|2020-06-14	0.0004032853	Africa
Africa|hCoV-19/Senegal/68525/2020|EPI ISL 477142|B.1.1|Senegal|2020-06-17	Africa|hCoV-19/South Africa/KRISP-0245/2020|EPI ISL 482726|B.1.144|South Africa|2020-06-14	0.0004831327	Africa
Africa|hCoV-19/Senegal/68548/2020|EPI ISL 482876|B.1.5.12|Senegal|2020-06-17	Africa|hCoV-19/South Africa/KRISP-0245/2020|EPI ISL 482726|B.1.144|South Africa|2020-06-14	0.0002723147	Africa
Africa|hCoV-19/Senegal/68550/2020|EPI ISL 482875|B.1.5.12|Senegal|2020-06-16	Africa|hCoV-19/South Africa/KRISP-0245/2020|EPI ISL 482726|B.1.144|South Africa|2020-06-14	0.0002692822	Africa
Africa|hCoV-19/Senegal/6914/2020|EPI ISL 498237|B.1.5|Senegal|2020-04-24	Africa|hCoV-19/South Africa/KRISP-0245/2020|EPI ISL 482726|B.1.144|South Africa|2020-06-14	0.0003089249	Africa
Africa|hCoV-19/Senegal/6934/2020|EPI ISL 498235|B.1.5.12|Senegal|2020-04-22	Africa|hCoV-19/South Africa/KRISP-0245/2020|EPI ISL 482726|B.1.144|South Africa|2020-06-14	0.0004057872	Africa
Africa|hCoV-19/Senegal/70339/2020|EPI ISL 477146|B.1.5.12|Senegal|2020-06-20	Africa|hCoV-19/South Africa/KRISP-0245/2020|EPI ISL 482726|B.1.144|South Africa|2020-06-14	0.0003433533	Africa
Africa|hCoV-19/Senegal/70427/2020|EPI ISL 477144|B.1.5.12|Senegal|2020-06-20	Africa|hCoV-19/South Africa/KRISP-0245/2020|EPI ISL 482726|B.1.144|South Africa|2020-06-14	0.0003441651	Africa
Africa|hCoV-19/Senegal/70440/2020|EPI ISL 477145|B.1.5.12|Senegal|2020-06-19	Africa|hCoV-19/South Africa/KRISP-0245/2020|EPI ISL 482726|B.1.144|South Africa|2020-06-14	0.0004139210	Africa
Africa|hCoV-19/Senegal/83493/2020|EPI ISL 498252|B.1.1.44|Senegal|2020-07-09	Africa|hCoV-19/South Africa/KRISP-0245/2020|EPI ISL 482726|B.1.144|South Africa|2020-06-14	0.0005519894	Africa
Africa|hCoV-19/Senegal/9068/2020|EPI ISL 498236|B.1.356|Senegal|2020-04-24	Africa|hCoV-19/South Africa/KRISP-0245/2020|EPI ISL 482726|B.1.144|South Africa|2020-06-14	0.0002690881	Africa
Africa|hCoV-19/Senegal/9250/2020|EPI ISL 486866|B.1.1|Senegal|2020-04-22	Africa|hCoV-19/South Africa/KRISP-0245/2020|EPI ISL 482726|B.1.144|South Africa|2020-06-14	0.0004706041	Africa
Africa|hCoV-19/Senegal/9256/2020|EPI ISL 486864|B.1.1|Senegal|2020-04-23	Africa|hCoV-19/South Africa/KRISP-0245/2020|EPI ISL 482726|B.1.144|South Africa|2020-06-14	0.0004754175	Africa
Africa|hCoV-19/Senegal/9369/2020|EPI ISL 486863|B.1.5|Senegal|2020-04-25	Africa|hCoV-19/South Africa/KRISP-0245/2020|EPI ISL 482726|B.1.144|South Africa|2020-06-14	0.0001344007	Africa
Africa|hCoV-19/Senegal/9392/2020|EPI ISL 486862|B.1.1|Senegal|2020-04-25	Africa|hCoV-19/South Africa/KRISP-0245/2020|EPI ISL 482726|B.1.144|South Africa|2020-06-14	0.0003714428	Africa
Africa|hCoV-19/Senegal/9439/2020|EPI ISL 486861|B.1.1.44|Senegal|2020-04-25	Africa|hCoV-19/South Africa/KRISP-0245/2020|EPI ISL 482726|B.1.144|South Africa|2020-06-14	0.0002689137	Africa
Africa|hCoV-19/Senegal/9615/2020|EPI ISL 486860|B.1.5.12|Senegal|2020-04-25	Africa|hCoV-19/South Africa/KRISP-0245/2020|EPI ISL 482726|B.1.144|South Africa|2020-06-14	0.0002352214	Africa
Africa|hCoV-19/Senegal/9819/2020|EPI ISL 498233|B.1|Senegal|2020-04-25	Africa|hCoV-19/South Africa/KRISP-0245/2020|EPI ISL 482726|B.1.144|South Africa|2020-06-14	0.0003421228	Africa
Africa|hCoV-19/Senegal/9821/2020|EPI ISL 498232|B.1.356|Senegal|2020-04-25	Africa|hCoV-19/South Africa/KRISP-0245/2020|EPI ISL 482726|B.1.144|South Africa|2020-06-14	0.0002719662	Africa
Africa|hCoV-19/Senegal/9838/2020|EPI ISL 498231|B.1.272|Senegal|2020-04-25	Africa|hCoV-19/South Africa/KRISP-0245/2020|EPI ISL 482726|B.1.144|South Africa|2020-06-14	0.0003729032	Africa
Africa|hCoV-19/Sierra Leone/KGH-G-8548/2020|EPI ISL 512811|B.1|Sierra Leone|2020-03-30	Africa|hCoV-19/South Africa/KRISP-0245/2020|EPI ISL 482726|B.1.144|South Africa|2020-06-14	0.0002352464	Africa
Africa|hCoV-19/Sierra Leone/KGH-G-8549/2020|EPI ISL 512812|B.1.1|Sierra Leone|2020-03-31	Africa|hCoV-19/South Africa/KRISP-0245/2020|EPI ISL 482726|B.1.144|South Africa|2020-06-14	0.0002016278	Africa
Africa|hCoV-19/Sierra Leone/KGH-G-8603/2020|EPI ISL 512813|B.1|Sierra Leone|2020-04-23	Africa|hCoV-19/South Africa/KRISP-0245/2020|EPI ISL 482726|B.1.144|South Africa|2020-06-14	0.0002353391	Africa
Africa|hCoV-19/Sierra Leone/KGH-G-8604/2020|EPI ISL 512814|B.6|Sierra Leone|2020-04-03	Africa|hCoV-19/South Africa/KRISP-0245/2020|EPI ISL 482726|B.1.144|South Africa|2020-06-14	0.0004033126	Africa
Africa|hCoV-19/Sierra Leone/KGH-G-8607/2020|EPI ISL 512815|B.1.1|Sierra Leone|2020-04-03	Africa|hCoV-19/South Africa/KRISP-0245/2020|EPI ISL 482726|B.1.144|South Africa|2020-06-14	0.0002353376	Africa
Africa|hCoV-19/Sierra Leone/KGH-G-8625/2020|EPI ISL 512816|A.12|Sierra Leone|2020-04-10	Africa|hCoV-19/South Africa/KRISP-0245/2020|EPI ISL 482726|B.1.144|South Africa|2020-06-14	0.0007060534	Africa
Africa|hCoV-19/Sierra Leone/KGH-G-8626/2020|EPI ISL 512817|A.12|Sierra Leone|2020-04-10	Africa|hCoV-19/South Africa/KRISP-0245/2020|EPI ISL 482726|B.1.144|South Africa|2020-06-14	0.0006050993	Africa
Africa|hCoV-19/Sierra Leone/KGH-G-8627/2020|EPI ISL 512818|B.1.5|Sierra Leone|2020-04-08	Africa|hCoV-19/South Africa/KRISP-0245/2020|EPI ISL 482726|B.1.144|South Africa|2020-06-14	0.0001680158	Africa
Africa|hCoV-19/Sierra Leone/KGH-G-8668/2020|EPI ISL 512819|A.12|Sierra Leone|2020-04-11	Africa|hCoV-19/South Africa/KRISP-0245/2020|EPI ISL 482726|B.1.144|South Africa|2020-06-14	0.0005861076	Africa
Africa|hCoV-19/Sierra Leone/KGH-G-8669/2020|EPI ISL 512820|A.12|Sierra Leone|2020-04-14	Africa|hCoV-19/South Africa/KRISP-0245/2020|EPI ISL 482726|B.1.144|South Africa|2020-06-14	0.0006387568	Africa
Africa|hCoV-19/South Africa/KRISP-0001/2020|EPI ISL 467431|B|South Africa|2020-03-23	Africa|hCoV-19/South Africa/KRISP-0245/2020|EPI ISL 482726|B.1.144|South Africa|2020-06-14	0.0002357362	Africa
Africa|hCoV-19/South Africa/KRISP-0016/2020|EPI ISL 467432|B.1.106|South Africa|2020-03-28	Africa|hCoV-19/South Africa/KRISP-0245/2020|EPI ISL 482726|B.1.144|South Africa|2020-06-14	0.0001344054	Africa
Africa|hCoV-19/South Africa/KRISP-0017/2020|EPI ISL 467433|B.1.5|South Africa|2020-04-03	Africa|hCoV-19/South Africa/KRISP-0245/2020|EPI ISL 482726|B.1.144|South Africa|2020-06-14	0.0001008020	Africa
Africa|hCoV-19/South Africa/KRISP-0019/2020|EPI ISL 467434|B.1.5|South Africa|2020-04-02	Africa|hCoV-19/South Africa/KRISP-0245/2020|EPI ISL 482726|B.1.144|South Africa|2020-06-14	0.0001008020	Africa
Africa|hCoV-19/South Africa/KRISP-0021/2020|EPI ISL 467435|B.1.5|South Africa|2020-04-02	Africa|hCoV-19/South Africa/KRISP-0245/2020|EPI ISL 482726|B.1.144|South Africa|2020-06-14	0.0001344642	Africa
Africa|hCoV-19/South Africa/KRISP-0024/2020|EPI ISL 467436|B.1.106|South Africa|2020-04-01	Africa|hCoV-19/South Africa/KRISP-0245/2020|EPI ISL 482726|B.1.144|South Africa|2020-06-14	0.0001381748	Africa
Africa|hCoV-19/South Africa/KRISP-0026/2020|EPI ISL 467437|B.1.106|South Africa|2020-04-01	Africa|hCoV-19/South Africa/KRISP-0245/2020|EPI ISL 482726|B.1.144|South Africa|2020-06-14	0.0001345275	Africa
Africa|hCoV-19/South Africa/KRISP-0028/2020|EPI ISL 467438|B.1.106|South Africa|2020-04-02	Africa|hCoV-19/South Africa/KRISP-0245/2020|EPI ISL 482726|B.1.144|South Africa|2020-06-14	0.0001731047	Africa
Africa|hCoV-19/South Africa/KRISP-0029/2020|EPI ISL 467439|B.1.5|South Africa|2020-04-02	Africa|hCoV-19/South Africa/KRISP-0245/2020|EPI ISL 482726|B.1.144|South Africa|2020-06-14	0.0001408453	Africa
Africa|hCoV-19/South Africa/KRISP-0033/2020|EPI ISL 467440|B.1.106|South Africa|2020-04-01	Africa|hCoV-19/South Africa/KRISP-0245/2020|EPI ISL 482726|B.1.144|South Africa|2020-06-14	0.0001360139	Africa
Africa|hCoV-19/South Africa/KRISP-0035/2020|EPI ISL 467441|B.1.5|South Africa|2020-03-27	Africa|hCoV-19/South Africa/KRISP-0245/2020|EPI ISL 482726|B.1.144|South Africa|2020-06-14	0.0001007986	Africa
Africa|hCoV-19/South Africa/KRISP-0041/2020|EPI ISL 467443|B.1.5|South Africa|2020-03-25	Africa|hCoV-19/South Africa/KRISP-0245/2020|EPI ISL 482726|B.1.144|South Africa|2020-06-14	0.0001007986	Africa
Africa|hCoV-19/South Africa/KRISP-005/2020|EPI ISL 455630|B.1.5|South Africa|2020-04-29	Africa|hCoV-19/South Africa/KRISP-0245/2020|EPI ISL 482726|B.1.144|South Africa|2020-06-14	0.0001397496	Africa
Africa|hCoV-19/South Africa/KRISP-0055/2020|EPI ISL 467444|B.1.5|South Africa|2020-03-24	Africa|hCoV-19/South Africa/KRISP-0245/2020|EPI ISL 482726|B.1.144|South Africa|2020-06-14	0.0001007987	Africa
Africa|hCoV-19/South Africa/KRISP-0056/2020|EPI ISL 467445|B.1.5|South Africa|2020-04-04	Africa|hCoV-19/South Africa/KRISP-0245/2020|EPI ISL 482726|B.1.144|South Africa|2020-06-14	0.0001680192	Africa
Africa|hCoV-19/South Africa/KRISP-0057/2020|EPI ISL 467446|B.1.5|South Africa|2020-03-29	Africa|hCoV-19/South Africa/KRISP-0245/2020|EPI ISL 482726|B.1.144|South Africa|2020-06-14	0.0001009071	Africa
Africa|hCoV-19/South Africa/KRISP-0059/2020|EPI ISL 467448|B.1.5|South Africa|2020-04-01	Africa|hCoV-19/South Africa/KRISP-0245/2020|EPI ISL 482726|B.1.144|South Africa|2020-06-14	0.0001703178	Africa
Africa|hCoV-19/South Africa/KRISP-0065/2020|EPI ISL 467449|B.1.106|South Africa|2020-04-04	Africa|hCoV-19/South Africa/KRISP-0245/2020|EPI ISL 482726|B.1.144|South Africa|2020-06-14	0.0001345999	Africa
Africa|hCoV-19/South Africa/KRISP-0066/2020|EPI ISL 467450|B.1.106|South Africa|2020-04-03	Africa|hCoV-19/South Africa/KRISP-0245/2020|EPI ISL 482726|B.1.144|South Africa|2020-06-14	0.0001344009	Africa
Africa|hCoV-19/South Africa/KRISP-0067/2020|EPI ISL 467451|B.1.5|South Africa|2020-04-03	Africa|hCoV-19/South Africa/KRISP-0245/2020|EPI ISL 482726|B.1.144|South Africa|2020-06-14	0.0001007986	Africa
Africa|hCoV-19/South Africa/KRISP-0074/2020|EPI ISL 467452|B.1.106|South Africa|2020-04-04	Africa|hCoV-19/South Africa/KRISP-0245/2020|EPI ISL 482726|B.1.144|South Africa|2020-06-14	0.0001373258	Africa
Africa|hCoV-19/South Africa/KRISP-0075/2020|EPI ISL 467453|B.1.106|South Africa|2020-04-04	Africa|hCoV-19/South Africa/KRISP-0245/2020|EPI ISL 482726|B.1.144|South Africa|2020-06-14	0.0001344732	Africa
Africa|hCoV-19/South Africa/KRISP-0080/2020|EPI ISL 467454|B.1.106|South Africa|2020-04-01	Africa|hCoV-19/South Africa/KRISP-0245/2020|EPI ISL 482726|B.1.144|South Africa|2020-06-14	0.0001344009	Africa
Africa|hCoV-19/South Africa/KRISP-0081/2020|EPI ISL 467455|B.1.106|South Africa|2020-04-06	Africa|hCoV-19/South Africa/KRISP-0245/2020|EPI ISL 482726|B.1.144|South Africa|2020-06-14	0.0001344009	Africa
Africa|hCoV-19/South Africa/KRISP-0084/2020|EPI ISL 467456|B.1.106|South Africa|2020-04-05	Africa|hCoV-19/South Africa/KRISP-0245/2020|EPI ISL 482726|B.1.144|South Africa|2020-06-14	0.0001344009	Africa
Africa|hCoV-19/South Africa/KRISP-0088/2020|EPI ISL 467457|B.1.106|South Africa|2020-04-07	Africa|hCoV-19/South Africa/KRISP-0245/2020|EPI ISL 482726|B.1.144|South Africa|2020-06-14	0.0001344009	Africa
Africa|hCoV-19/South Africa/KRISP-0089/2020|EPI ISL 467458|B.1.106|South Africa|2020-04-05	Africa|hCoV-19/South Africa/KRISP-0245/2020|EPI ISL 482726|B.1.144|South Africa|2020-06-14	0.0001370576	Africa
Africa|hCoV-19/South Africa/KRISP-0090/2020|EPI ISL 467459|B.1.106|South Africa|2020-04-03	Africa|hCoV-19/South Africa/KRISP-0245/2020|EPI ISL 482726|B.1.144|South Africa|2020-06-14	0.0001375193	Africa
Africa|hCoV-19/South Africa/KRISP-0096/2020|EPI ISL 467461|B.1.106|South Africa|2020-04-01	Africa|hCoV-19/South Africa/KRISP-0245/2020|EPI ISL 482726|B.1.144|South Africa|2020-06-14	0.0001354612	Africa
Africa|hCoV-19/South Africa/KRISP-0097/2020|EPI ISL 467462|B.1.106|South Africa|2020-04-01	Africa|hCoV-19/South Africa/KRISP-0245/2020|EPI ISL 482726|B.1.144|South Africa|2020-06-14	0.0001344867	Africa
Africa|hCoV-19/South Africa/KRISP-0111/2020|EPI ISL 467465|B.1.106|South Africa|2020-04-01	Africa|hCoV-19/South Africa/KRISP-0245/2020|EPI ISL 482726|B.1.144|South Africa|2020-06-14	0.0002361918	Africa
Africa|hCoV-19/South Africa/KRISP-0113/2020|EPI ISL 467467|B.1.106|South Africa|2020-04-05	Africa|hCoV-19/South Africa/KRISP-0245/2020|EPI ISL 482726|B.1.144|South Africa|2020-06-14	0.0001680118	Africa
Africa|hCoV-19/South Africa/KRISP-0115/2020|EPI ISL 467468|B.1.5|South Africa|2020-04-04	Africa|hCoV-19/South Africa/KRISP-0245/2020|EPI ISL 482726|B.1.144|South Africa|2020-06-14	0.0001007986	Africa
Africa|hCoV-19/South Africa/KRISP-0118/2020|EPI ISL 467470|B.1.106|South Africa|2020-04-01	Africa|hCoV-19/South Africa/KRISP-0245/2020|EPI ISL 482726|B.1.144|South Africa|2020-06-14	0.0001344054	Africa
Africa|hCoV-19/South Africa/KRISP-0119/2020|EPI ISL 467471|B.1.5|South Africa|2020-04-01	Africa|hCoV-19/South Africa/KRISP-0245/2020|EPI ISL 482726|B.1.144|South Africa|2020-06-14	0.0001007987	Africa
Africa|hCoV-19/South Africa/KRISP-012/2020|EPI ISL 421576|B.1.1.10|South Africa|2020-04-01	Africa|hCoV-19/South Africa/KRISP-0245/2020|EPI ISL 482726|B.1.144|South Africa|2020-06-14	0.0003364239	Africa
Africa|hCoV-19/South Africa/KRISP-0120/2020|EPI ISL 467472|B.1.106|South Africa|2020-04-01	Africa|hCoV-19/South Africa/KRISP-0245/2020|EPI ISL 482726|B.1.144|South Africa|2020-06-14	0.0001680118	Africa
Africa|hCoV-19/South Africa/KRISP-0123/2020|EPI ISL 467475|B.1.5|South Africa|2020-05-14	Africa|hCoV-19/South Africa/KRISP-0245/2020|EPI ISL 482726|B.1.144|South Africa|2020-06-14	0.0002016190	Africa
Africa|hCoV-19/South Africa/KRISP-0124/2020|EPI ISL 467476|B.1.1.57|South Africa|2020-05-13	Africa|hCoV-19/South Africa/KRISP-0245/2020|EPI ISL 482726|B.1.144|South Africa|2020-06-14	0.0002368527	Africa
Africa|hCoV-19/South Africa/KRISP-0125/2020|EPI ISL 467477|B.1.1.52|South Africa|2020-05-13	Africa|hCoV-19/South Africa/KRISP-0245/2020|EPI ISL 482726|B.1.144|South Africa|2020-06-14	0.0003024733	Africa
Africa|hCoV-19/South Africa/KRISP-0126/2020|EPI ISL 467478|B.1.1.40|South Africa|2020-05-13	Africa|hCoV-19/South Africa/KRISP-0245/2020|EPI ISL 482726|B.1.144|South Africa|2020-06-14	0.0004033219	Africa
Africa|hCoV-19/South Africa/KRISP-0127/2020|EPI ISL 467479|B.1.5.19|South Africa|2020-05-13	Africa|hCoV-19/South Africa/KRISP-0245/2020|EPI ISL 482726|B.1.144|South Africa|2020-06-14	0.0002016142	Africa
Africa|hCoV-19/South Africa/KRISP-0128/2020|EPI ISL 467480|B.1.1.57|South Africa|2020-05-13	Africa|hCoV-19/South Africa/KRISP-0245/2020|EPI ISL 482726|B.1.144|South Africa|2020-06-14	0.0002362453	Africa
Africa|hCoV-19/South Africa/KRISP-0129/2020|EPI ISL 467481|B.1.1.52|South Africa|2020-05-13	Africa|hCoV-19/South Africa/KRISP-0245/2020|EPI ISL 482726|B.1.144|South Africa|2020-06-14	0.0003360881	Africa
Africa|hCoV-19/South Africa/KRISP-0130/2020|EPI ISL 467482|B.1.1.57|South Africa|2020-05-13	Africa|hCoV-19/South Africa/KRISP-0245/2020|EPI ISL 482726|B.1.144|South Africa|2020-06-14	0.0002688543	Africa
Africa|hCoV-19/South Africa/KRISP-0131/2020|EPI ISL 467483|B.1.5|South Africa|2020-05-13	Africa|hCoV-19/South Africa/KRISP-0245/2020|EPI ISL 482726|B.1.144|South Africa|2020-06-14	0.0001680125	Africa
Africa|hCoV-19/South Africa/KRISP-0132/2020|EPI ISL 467484|B.1.1.40|South Africa|2020-05-13	Africa|hCoV-19/South Africa/KRISP-0245/2020|EPI ISL 482726|B.1.144|South Africa|2020-06-14	0.0003024600	Africa
Africa|hCoV-19/South Africa/KRISP-0133/2020|EPI ISL 467485|B.1.1.57|South Africa|2020-05-13	Africa|hCoV-19/South Africa/KRISP-0245/2020|EPI ISL 482726|B.1.144|South Africa|2020-06-14	0.0003024732	Africa
Africa|hCoV-19/South Africa/KRISP-0134/2020|EPI ISL 467486|B.1.1.206|South Africa|2020-05-14	Africa|hCoV-19/South Africa/KRISP-0245/2020|EPI ISL 482726|B.1.144|South Africa|2020-06-14	0.0002016278	Africa
Africa|hCoV-19/South Africa/KRISP-0135/2020|EPI ISL 467487|B.1.1.57|South Africa|2020-05-14	Africa|hCoV-19/South Africa/KRISP-0245/2020|EPI ISL 482726|B.1.144|South Africa|2020-06-14	0.0002371816	Africa
Africa|hCoV-19/South Africa/KRISP-0136/2020|EPI ISL 467488|B.1.5|South Africa|2020-05-14	Africa|hCoV-19/South Africa/KRISP-0245/2020|EPI ISL 482726|B.1.144|South Africa|2020-06-14	0.0002352316	Africa
Africa|hCoV-19/South Africa/KRISP-0137/2020|EPI ISL 467489|B.1.1.52|South Africa|2020-05-14	Africa|hCoV-19/South Africa/KRISP-0245/2020|EPI ISL 482726|B.1.144|South Africa|2020-06-14	0.0003024732	Africa
Africa|hCoV-19/South Africa/KRISP-0138/2020|EPI ISL 467490|B.1.1.53|South Africa|2020-05-14	Africa|hCoV-19/South Africa/KRISP-0245/2020|EPI ISL 482726|B.1.144|South Africa|2020-06-14	0.0003024804	Africa
Africa|hCoV-19/South Africa/KRISP-0139/2020|EPI ISL 467491|B.1.1|South Africa|2020-05-16	Africa|hCoV-19/South Africa/KRISP-0245/2020|EPI ISL 482726|B.1.144|South Africa|2020-06-14	0.0002688596	Africa
Africa|hCoV-19/South Africa/KRISP-0143/2020|EPI ISL 467493|B.1.1.56|South Africa|2020-05-21	Africa|hCoV-19/South Africa/KRISP-0245/2020|EPI ISL 482726|B.1.144|South Africa|2020-06-14	0.0002688479	Africa
Africa|hCoV-19/South Africa/KRISP-0144/2020|EPI ISL 467494|B.1.5.16|South Africa|2020-05-30	Africa|hCoV-19/South Africa/KRISP-0245/2020|EPI ISL 482726|B.1.144|South Africa|2020-06-14	0.0001680158	Africa
Africa|hCoV-19/South Africa/KRISP-0145/2020|EPI ISL 467495|B.1.106|South Africa|2020-05-30	Africa|hCoV-19/South Africa/KRISP-0245/2020|EPI ISL 482726|B.1.144|South Africa|2020-06-14	0.0001680045	Africa
Africa|hCoV-19/South Africa/KRISP-0148/2020|EPI ISL 467498|B.1.1|South Africa|2020-05-30	Africa|hCoV-19/South Africa/KRISP-0245/2020|EPI ISL 482726|B.1.144|South Africa|2020-06-14	0.0003024935	Africa
Africa|hCoV-19/South Africa/KRISP-0149/2020|EPI ISL 467499|B.1.1|South Africa|2020-05-30	Africa|hCoV-19/South Africa/KRISP-0245/2020|EPI ISL 482726|B.1.144|South Africa|2020-06-14	0.0002352372	Africa
Africa|hCoV-19/South Africa/KRISP-0150/2020|EPI ISL 467500|B.1.1.75|South Africa|2020-05-30	Africa|hCoV-19/South Africa/KRISP-0245/2020|EPI ISL 482726|B.1.144|South Africa|2020-06-14	0.0004033140	Africa
Africa|hCoV-19/South Africa/KRISP-0151/2020|EPI ISL 467501|B.1.1|South Africa|2020-06-01	Africa|hCoV-19/South Africa/KRISP-0245/2020|EPI ISL 482726|B.1.144|South Africa|2020-06-14	0.0003030170	Africa
Africa|hCoV-19/South Africa/KRISP-0152/2020|EPI ISL 467502|B.1.1|South Africa|2020-06-01	Africa|hCoV-19/South Africa/KRISP-0245/2020|EPI ISL 482726|B.1.144|South Africa|2020-06-14	0.0002688596	Africa
Africa|hCoV-19/South Africa/KRISP-0153/2020|EPI ISL 467503|B.1.1|South Africa|2020-06-01	Africa|hCoV-19/South Africa/KRISP-0245/2020|EPI ISL 482726|B.1.144|South Africa|2020-06-14	0.0003024732	Africa
Africa|hCoV-19/South Africa/KRISP-0154/2020|EPI ISL 467504|B.1.1|South Africa|2020-06-01	Africa|hCoV-19/South Africa/KRISP-0245/2020|EPI ISL 482726|B.1.144|South Africa|2020-06-14	0.0002029781	Africa
Africa|hCoV-19/South Africa/KRISP-0155/2020|EPI ISL 467505|B.1.106|South Africa|2020-06-01	Africa|hCoV-19/South Africa/KRISP-0245/2020|EPI ISL 482726|B.1.144|South Africa|2020-06-14	0.0002043856	Africa
Africa|hCoV-19/South Africa/KRISP-0157/2020|EPI ISL 467507|B.1.1.273|South Africa|2020-05-25	Africa|hCoV-19/South Africa/KRISP-0245/2020|EPI ISL 482726|B.1.144|South Africa|2020-06-14	0.0003360816	Africa
Africa|hCoV-19/South Africa/KRISP-0158/2020|EPI ISL 467508|B.1.106|South Africa|2020-05-28	Africa|hCoV-19/South Africa/KRISP-0245/2020|EPI ISL 482726|B.1.144|South Africa|2020-06-14	0.0002352363	Africa
Africa|hCoV-19/South Africa/KRISP-0159/2020|EPI ISL 467509|B.1.5|South Africa|2020-06-01	Africa|hCoV-19/South Africa/KRISP-0245/2020|EPI ISL 482726|B.1.144|South Africa|2020-06-14	0.0001007986	Africa
Africa|hCoV-19/South Africa/KRISP-0160/2020|EPI ISL 467510|B.1.5|South Africa|2020-06-01	Africa|hCoV-19/South Africa/KRISP-0245/2020|EPI ISL 482726|B.1.144|South Africa|2020-06-14	0.0001018870	Africa
Africa|hCoV-19/South Africa/KRISP-0161/2020|EPI ISL 467511|B.1.106|South Africa|2020-06-01	Africa|hCoV-19/South Africa/KRISP-0245/2020|EPI ISL 482726|B.1.144|South Africa|2020-06-14	0.0002016182	Africa
Africa|hCoV-19/South Africa/KRISP-0165/2020|EPI ISL 467515|B.1.1|South Africa|2020-05-29	Africa|hCoV-19/South Africa/KRISP-0245/2020|EPI ISL 482726|B.1.144|South Africa|2020-06-14	0.0002367862	Africa
Africa|hCoV-19/South Africa/KRISP-0166/2020|EPI ISL 467516|B.1.5|South Africa|2020-04-14	Africa|hCoV-19/South Africa/KRISP-0245/2020|EPI ISL 482726|B.1.144|South Africa|2020-06-14	0.0002016318	Africa
Africa|hCoV-19/South Africa/KRISP-0167/2020|EPI ISL 467517|B.1.106|South Africa|2020-06-02	Africa|hCoV-19/South Africa/KRISP-0245/2020|EPI ISL 482726|B.1.144|South Africa|2020-06-14	0.0002016183	Africa
Africa|hCoV-19/South Africa/KRISP-0168/2020|EPI ISL 467518|B.1.106|South Africa|2020-05-28	Africa|hCoV-19/South Africa/KRISP-0245/2020|EPI ISL 482726|B.1.144|South Africa|2020-06-14	0.0002016183	Africa
Africa|hCoV-19/South Africa/KRISP-0169/2020|EPI ISL 467519|B.1|South Africa|2020-05-31	Africa|hCoV-19/South Africa/KRISP-0245/2020|EPI ISL 482726|B.1.144|South Africa|2020-06-14	0.0002026305	Africa
Africa|hCoV-19/South Africa/KRISP-0170/2020|EPI ISL 467520|B.1.1.273|South Africa|2020-05-31	Africa|hCoV-19/South Africa/KRISP-0245/2020|EPI ISL 482726|B.1.144|South Africa|2020-06-14	0.0003381491	Africa
Africa|hCoV-19/South Africa/KRISP-0174/2020|EPI ISL 467524|B.1.106|South Africa|2020-06-04	Africa|hCoV-19/South Africa/KRISP-0245/2020|EPI ISL 482726|B.1.144|South Africa|2020-06-14	0.0002016182	Africa
Africa|hCoV-19/South Africa/KRISP-0175/2020|EPI ISL 482702|B.1.1.273|South Africa|2020-06-05	Africa|hCoV-19/South Africa/KRISP-0245/2020|EPI ISL 482726|B.1.144|South Africa|2020-06-14	0.0003372566	Africa
Africa|hCoV-19/South Africa/KRISP-0178/2020|EPI ISL 482704|B.1.1.57|South Africa|2020-06-05	Africa|hCoV-19/South Africa/KRISP-0245/2020|EPI ISL 482726|B.1.144|South Africa|2020-06-14	0.0003373317	Africa
Africa|hCoV-19/South Africa/KRISP-0179/2020|EPI ISL 482705|B.1.5.16|South Africa|2020-06-06	Africa|hCoV-19/South Africa/KRISP-0245/2020|EPI ISL 482726|B.1.144|South Africa|2020-06-14	0.0003024660	Africa
Africa|hCoV-19/South Africa/KRISP-0185/2020|EPI ISL 482708|B.1.1|South Africa|2020-06-07	Africa|hCoV-19/South Africa/KRISP-0245/2020|EPI ISL 482726|B.1.144|South Africa|2020-06-14	0.0003024864	Africa
Africa|hCoV-19/South Africa/KRISP-0190/2020|EPI ISL 482709|B.1.1.273|South Africa|2020-06-06	Africa|hCoV-19/South Africa/KRISP-0245/2020|EPI ISL 482726|B.1.144|South Africa|2020-06-14	0.0003363413	Africa
Africa|hCoV-19/South Africa/KRISP-0191/2020|EPI ISL 482710|B.1.106|South Africa|2020-06-04	Africa|hCoV-19/South Africa/KRISP-0245/2020|EPI ISL 482726|B.1.144|South Africa|2020-06-14	0.0002353526	Africa
Africa|hCoV-19/South Africa/KRISP-0193/2020|EPI ISL 482848|B.1.106|South Africa|2020-06-03	Africa|hCoV-19/South Africa/KRISP-0245/2020|EPI ISL 482726|B.1.144|South Africa|2020-06-14	0.0002035260	Africa
Africa|hCoV-19/South Africa/KRISP-0194/2020|EPI ISL 482849|B.1.106|South Africa|2020-06-06	Africa|hCoV-19/South Africa/KRISP-0245/2020|EPI ISL 482726|B.1.144|South Africa|2020-06-14	0.0002088960	Africa
Africa|hCoV-19/South Africa/KRISP-0195/2020|EPI ISL 482850|B.1.106|South Africa|2020-06-07	Africa|hCoV-19/South Africa/KRISP-0245/2020|EPI ISL 482726|B.1.144|South Africa|2020-06-14	0.0002752463	Africa
Africa|hCoV-19/South Africa/KRISP-0196/2020|EPI ISL 482712|B.1.106|South Africa|2020-06-08	Africa|hCoV-19/South Africa/KRISP-0245/2020|EPI ISL 482726|B.1.144|South Africa|2020-06-14	0.0002688351	Africa
Africa|hCoV-19/South Africa/KRISP-0197/2020|EPI ISL 482713|B.1.1.206|South Africa|2020-06-08	Africa|hCoV-19/South Africa/KRISP-0245/2020|EPI ISL 482726|B.1.144|South Africa|2020-06-14	0.0001702315	Africa
Africa|hCoV-19/South Africa/KRISP-0198/2020|EPI ISL 482851|B.1.1|South Africa|2020-06-11	Africa|hCoV-19/South Africa/KRISP-0245/2020|EPI ISL 482726|B.1.144|South Africa|2020-06-14	0.0002727427	Africa
Africa|hCoV-19/South Africa/KRISP-0199/2020|EPI ISL 482714|B.1.5|South Africa|2020-06-11	Africa|hCoV-19/South Africa/KRISP-0245/2020|EPI ISL 482726|B.1.144|South Africa|2020-06-14	0.0002382390	Africa
Africa|hCoV-19/South Africa/KRISP-02/2020|EPI ISL 421572|B|South Africa|2020-03-23	Africa|hCoV-19/South Africa/KRISP-0245/2020|EPI ISL 482726|B.1.144|South Africa|2020-06-14	0.0004466524	Africa
Africa|hCoV-19/South Africa/KRISP-0200/2020|EPI ISL 482715|B.1.5|South Africa|2020-06-11	Africa|hCoV-19/South Africa/KRISP-0245/2020|EPI ISL 482726|B.1.144|South Africa|2020-06-14	0.0002041166	Africa
Africa|hCoV-19/South Africa/KRISP-0201/2020|EPI ISL 482716|B.1.1|South Africa|2020-06-11	Africa|hCoV-19/South Africa/KRISP-0245/2020|EPI ISL 482726|B.1.144|South Africa|2020-06-14	0.0002352372	Africa
Africa|hCoV-19/South Africa/KRISP-0203/2020|EPI ISL 482852|B.1.1|South Africa|2020-06-11	Africa|hCoV-19/South Africa/KRISP-0245/2020|EPI ISL 482726|B.1.144|South Africa|2020-06-14	0.0002690223	Africa
Africa|hCoV-19/South Africa/KRISP-0206/2020|EPI ISL 482719|B.1.5|South Africa|2020-06-11	Africa|hCoV-19/South Africa/KRISP-0245/2020|EPI ISL 482726|B.1.144|South Africa|2020-06-14	0.0002021207	Africa
Africa|hCoV-19/South Africa/KRISP-0211/2020|EPI ISL 482720|B.1.5|South Africa|2020-06-11	Africa|hCoV-19/South Africa/KRISP-0245/2020|EPI ISL 482726|B.1.144|South Africa|2020-06-14	0.0001680683	Africa
Africa|hCoV-19/South Africa/KRISP-0212/2020|EPI ISL 482721|B.1.5|South Africa|2020-06-11	Africa|hCoV-19/South Africa/KRISP-0245/2020|EPI ISL 482726|B.1.144|South Africa|2020-06-14	0.0001685100	Africa
Africa|hCoV-19/South Africa/KRISP-0213/2020|EPI ISL 482722|B.1.5|South Africa|2020-06-11	Africa|hCoV-19/South Africa/KRISP-0245/2020|EPI ISL 482726|B.1.144|South Africa|2020-06-14	0.0001345048	Africa
Africa|hCoV-19/South Africa/KRISP-0214/2020|EPI ISL 482723|B.1.5|South Africa|2020-06-11	Africa|hCoV-19/South Africa/KRISP-0245/2020|EPI ISL 482726|B.1.144|South Africa|2020-06-14	0.0002362204	Africa
Africa|hCoV-19/South Africa/KRISP-0224/2020|EPI ISL 482724|B.1.144|South Africa|2020-06-11	Africa|hCoV-19/South Africa/KRISP-0245/2020|EPI ISL 482726|B.1.144|South Africa|2020-06-14	0.0000340033	Africa
Africa|hCoV-19/South Africa/KRISP-0243/2020|EPI ISL 482725|B.1.140|South Africa|2020-06-14	Africa|hCoV-19/South Africa/KRISP-0245/2020|EPI ISL 482726|B.1.144|South Africa|2020-06-14	0.0003102322	Africa
Africa|hCoV-19/Algeria/G0638 2264/2020|EPI ISL 418241|B.1|Algeria|2020-03-02	Africa|hCoV-19/South Africa/KRISP-0255/2020|EPI ISL 482728|B.1.5|South Africa|2020-06-14	0.0003062885	Africa
Africa|hCoV-19/Algeria/G0640 2265/2020|EPI ISL 418242|B.1|Algeria|2020-03-08	Africa|hCoV-19/South Africa/KRISP-0255/2020|EPI ISL 482728|B.1.5|South Africa|2020-06-14	0.0002037846	Africa
Africa|hCoV-19/Algeria/G0860 2262/2020|EPI ISL 420037|B.1|Algeria|2020-03-02	Africa|hCoV-19/South Africa/KRISP-0255/2020|EPI ISL 482728|B.1.5|South Africa|2020-06-14	0.0002037846	Africa
Africa|hCoV-19/Benin/1022/2020|EPI ISL 476826|B.1|Benin|2020-03-25	Africa|hCoV-19/South Africa/KRISP-0255/2020|EPI ISL 482728|B.1.5|South Africa|2020-06-14	0.0001698326	Africa
Africa|hCoV-19/Benin/1092/2020|EPI ISL 476827|B.1|Benin|2020-03-27	Africa|hCoV-19/South Africa/KRISP-0255/2020|EPI ISL 482728|B.1.5|South Africa|2020-06-14	0.0002378553	Africa
Africa|hCoV-19/Benin/1408/2020|EPI ISL 476825|B.1.356|Benin|2020-04-04	Africa|hCoV-19/South Africa/KRISP-0255/2020|EPI ISL 482728|B.1.5|South Africa|2020-06-14	0.0002037985	Africa
Africa|hCoV-19/Benin/1409/2020|EPI ISL 476828|B.1|Benin|2020-04-06	Africa|hCoV-19/South Africa/KRISP-0255/2020|EPI ISL 482728|B.1.5|South Africa|2020-06-14	0.0002394882	Africa
Africa|hCoV-19/Benin/1950/2020|EPI ISL 476830|A|Benin|2020-04-15	Africa|hCoV-19/South Africa/KRISP-0255/2020|EPI ISL 482728|B.1.5|South Africa|2020-06-14	0.0004077355	Africa
Africa|hCoV-19/Benin/197/2020|EPI ISL 476822|B.1.178|Benin|2020-03-15	Africa|hCoV-19/South Africa/KRISP-0255/2020|EPI ISL 482728|B.1.5|South Africa|2020-06-14	0.0001698517	Africa
Africa|hCoV-19/Benin/2012/2020|EPI ISL 476831|A|Benin|2020-04-15	Africa|hCoV-19/South Africa/KRISP-0255/2020|EPI ISL 482728|B.1.5|South Africa|2020-06-14	0.0004416581	Africa
Africa|hCoV-19/Benin/260/2020|EPI ISL 476823|B.1.292|Benin|2020-03-17	Africa|hCoV-19/South Africa/KRISP-0255/2020|EPI ISL 482728|B.1.5|South Africa|2020-06-14	0.0002717478	Africa
Africa|hCoV-19/Benin/314/2020|EPI ISL 476834|B.1.5|Benin|2020-03-17	Africa|hCoV-19/South Africa/KRISP-0255/2020|EPI ISL 482728|B.1.5|South Africa|2020-06-14	0.0002732895	Africa
Africa|hCoV-19/Benin/461/2020|EPI ISL 476833|A|Benin|2020-03-17	Africa|hCoV-19/South Africa/KRISP-0255/2020|EPI ISL 482728|B.1.5|South Africa|2020-06-14	0.0004076580	Africa
Africa|hCoV-19/Benin/501/2020|EPI ISL 476824|B.1.356|Benin|2020-03-17	Africa|hCoV-19/South Africa/KRISP-0255/2020|EPI ISL 482728|B.1.5|South Africa|2020-06-14	0.0002037846	Africa
Africa|hCoV-19/Benin/843/2020|EPI ISL 476829|A|Benin|2020-03-19	Africa|hCoV-19/South Africa/KRISP-0255/2020|EPI ISL 482728|B.1.5|South Africa|2020-06-14	0.0003397474	Africa
Africa|hCoV-19/Botswana/BOT0455/2020|EPI ISL 560386|B.1|Botswana|2020-03-28	Africa|hCoV-19/South Africa/KRISP-0255/2020|EPI ISL 482728|B.1.5|South Africa|2020-06-14	0.0001358509	Africa
Africa|hCoV-19/Botswana/BOT2254/2020|EPI ISL 560390|B.1.1|Botswana|2020-04-08	Africa|hCoV-19/South Africa/KRISP-0255/2020|EPI ISL 482728|B.1.5|South Africa|2020-06-14	0.0002074937	Africa
Africa|hCoV-19/Botswana/BOT2283/2020|EPI ISL 560385|B.1|Botswana|2020-04-07	Africa|hCoV-19/South Africa/KRISP-0255/2020|EPI ISL 482728|B.1.5|South Africa|2020-06-14	0.0002115876	Africa
Africa|hCoV-19/Botswana/BOT2624/2020|EPI ISL 560387|B.1.1|Botswana|2020-04-05	Africa|hCoV-19/South Africa/KRISP-0255/2020|EPI ISL 482728|B.1.5|South Africa|2020-06-14	0.0002116130	Africa
Africa|hCoV-19/Botswana/BOT4161/2020|EPI ISL 560388|B.1.1.220|Botswana|2020-04-16	Africa|hCoV-19/South Africa/KRISP-0255/2020|EPI ISL 482728|B.1.5|South Africa|2020-06-14	0.0002795503	Africa
Africa|hCoV-19/DRC/04186/2020|EPI ISL 471411|A|Democratic Republic of the Congo|2020-04-25	Africa|hCoV-19/South Africa/KRISP-0255/2020|EPI ISL 482728|B.1.5|South Africa|2020-06-14	0.0004076582	Africa
Africa|hCoV-19/DRC/04188/2020|EPI ISL 471413|A|Democratic Republic of the Congo|2020-04-25	Africa|hCoV-19/South Africa/KRISP-0255/2020|EPI ISL 482728|B.1.5|South Africa|2020-06-14	0.0004906583	Africa
Africa|hCoV-19/DRC/10041/2020|EPI ISL 527543|B.1.1.275|Democratic Republic of the Congo|2020-05-22	Africa|hCoV-19/South Africa/KRISP-0255/2020|EPI ISL 482728|B.1.5|South Africa|2020-06-14	0.0002758143	Africa
Africa|hCoV-19/DRC/10057/2020|EPI ISL 527538|B.1.1.275|Democratic Republic of the Congo|2020-05-22	Africa|hCoV-19/South Africa/KRISP-0255/2020|EPI ISL 482728|B.1.5|South Africa|2020-06-14	0.0003918343	Africa
Africa|hCoV-19/DRC/10061/2020|EPI ISL 527521|B.1.1.275|Democratic Republic of the Congo|2020-05-22	Africa|hCoV-19/South Africa/KRISP-0255/2020|EPI ISL 482728|B.1.5|South Africa|2020-06-14	0.0002458902	Africa
Africa|hCoV-19/DRC/10070/2020|EPI ISL 527544|B.1.178|Democratic Republic of the Congo|2020-05-22	Africa|hCoV-19/South Africa/KRISP-0255/2020|EPI ISL 482728|B.1.5|South Africa|2020-06-14	0.0003098096	Africa
Africa|hCoV-19/DRC/10120/2020|EPI ISL 513624|B.1.1.275|Democratic Republic of the Congo|2020-05-22	Africa|hCoV-19/South Africa/KRISP-0255/2020|EPI ISL 482728|B.1.5|South Africa|2020-06-14	0.0002814539	Africa
Africa|hCoV-19/DRC/10127/2020|EPI ISL 513625|B.1.1.275|Democratic Republic of the Congo|2020-05-22	Africa|hCoV-19/South Africa/KRISP-0255/2020|EPI ISL 482728|B.1.5|South Africa|2020-06-14	0.0003125166	Africa
Africa|hCoV-19/DRC/10242/2020|EPI ISL 513626|B.1.84|Democratic Republic of the Congo|2020-05-22	Africa|hCoV-19/South Africa/KRISP-0255/2020|EPI ISL 482728|B.1.5|South Africa|2020-06-14	0.0002054147	Africa
Africa|hCoV-19/DRC/10251/2020|EPI ISL 513627|B.1.128|Democratic Republic of the Congo|2020-05-22	Africa|hCoV-19/South Africa/KRISP-0255/2020|EPI ISL 482728|B.1.5|South Africa|2020-06-14	0.0003427499	Africa
Africa|hCoV-19/DRC/10324/2020|EPI ISL 527545|B.1.214|Democratic Republic of the Congo|2020-05-22	Africa|hCoV-19/South Africa/KRISP-0255/2020|EPI ISL 482728|B.1.5|South Africa|2020-06-14	0.0002757220	Africa
Africa|hCoV-19/DRC/10346/2020|EPI ISL 527546|B.1.214|Democratic Republic of the Congo|2020-05-22	Africa|hCoV-19/South Africa/KRISP-0255/2020|EPI ISL 482728|B.1.5|South Africa|2020-06-14	0.0002786211	Africa
Africa|hCoV-19/DRC/10364/2020|EPI ISL 527498|B.1|Democratic Republic of the Congo|2020-05-22	Africa|hCoV-19/South Africa/KRISP-0255/2020|EPI ISL 482728|B.1.5|South Africa|2020-06-14	0.0001733709	Africa
Africa|hCoV-19/DRC/10371/2020|EPI ISL 527489|B.1.178|Democratic Republic of the Congo|2020-05-22	Africa|hCoV-19/South Africa/KRISP-0255/2020|EPI ISL 482728|B.1.5|South Africa|2020-06-14	0.0003103465	Africa
Africa|hCoV-19/DRC/10373/2020|EPI ISL 527495|B.1.159|Democratic Republic of the Congo|2020-05-22	Africa|hCoV-19/South Africa/KRISP-0255/2020|EPI ISL 482728|B.1.5|South Africa|2020-06-14	0.0002762321	Africa
Africa|hCoV-19/DRC/10374/2020|EPI ISL 527539|B.1.84|Democratic Republic of the Congo|2020-05-22	Africa|hCoV-19/South Africa/KRISP-0255/2020|EPI ISL 482728|B.1.5|South Africa|2020-06-14	0.0004604468	Africa
Africa|hCoV-19/DRC/10375/2020|EPI ISL 527499|B.1.84|Democratic Republic of the Congo|2020-05-22	Africa|hCoV-19/South Africa/KRISP-0255/2020|EPI ISL 482728|B.1.5|South Africa|2020-06-14	0.0003458878	Africa
Africa|hCoV-19/DRC/10399/2020|EPI ISL 527491|B.1.214|Democratic Republic of the Congo|2020-05-22	Africa|hCoV-19/South Africa/KRISP-0255/2020|EPI ISL 482728|B.1.5|South Africa|2020-06-14	0.0002759228	Africa
Africa|hCoV-19/DRC/10502/2020|EPI ISL 527547|B.1.5|Democratic Republic of the Congo|2020-05-20	Africa|hCoV-19/South Africa/KRISP-0255/2020|EPI ISL 482728|B.1.5|South Africa|2020-06-14	0.0001033057	Africa
Africa|hCoV-19/DRC/10506/2020|EPI ISL 527524|B.1.5|Democratic Republic of the Congo|2020-05-18	Africa|hCoV-19/South Africa/KRISP-0255/2020|EPI ISL 482728|B.1.5|South Africa|2020-06-14	0.0001058383	Africa
Africa|hCoV-19/DRC/10507/2020|EPI ISL 527492|B.1.5|Democratic Republic of the Congo|2020-05-18	Africa|hCoV-19/South Africa/KRISP-0255/2020|EPI ISL 482728|B.1.5|South Africa|2020-06-14	0.0001380115	Africa
Africa|hCoV-19/DRC/10508/2020|EPI ISL 527494|B.1.5|Democratic Republic of the Congo|2020-05-20	Africa|hCoV-19/South Africa/KRISP-0255/2020|EPI ISL 482728|B.1.5|South Africa|2020-06-14	0.0001372631	Africa
Africa|hCoV-19/DRC/10532/2020|EPI ISL 527532|B.1.5|Democratic Republic of the Congo|2020-05-20	Africa|hCoV-19/South Africa/KRISP-0255/2020|EPI ISL 482728|B.1.5|South Africa|2020-06-14	0.0001059354	Africa
Africa|hCoV-19/DRC/10533/2020|EPI ISL 527548|B.1.5|Democratic Republic of the Congo|2020-05-20	Africa|hCoV-19/South Africa/KRISP-0255/2020|EPI ISL 482728|B.1.5|South Africa|2020-06-14	0.0001377866	Africa
Africa|hCoV-19/DRC/10621/2020|EPI ISL 527526|B.1.214|Democratic Republic of the Congo|2020-05-23	Africa|hCoV-19/South Africa/KRISP-0255/2020|EPI ISL 482728|B.1.5|South Africa|2020-06-14	0.0002466699	Africa
Africa|hCoV-19/DRC/10640/2020|EPI ISL 527541|B.1|Democratic Republic of the Congo|2020-05-22	Africa|hCoV-19/South Africa/KRISP-0255/2020|EPI ISL 482728|B.1.5|South Africa|2020-06-14	0.0004279770	Africa
Africa|hCoV-19/DRC/10644/2020|EPI ISL 527549|B.1|Democratic Republic of the Congo|2020-05-22	Africa|hCoV-19/South Africa/KRISP-0255/2020|EPI ISL 482728|B.1.5|South Africa|2020-06-14	0.0004133982	Africa
Africa|hCoV-19/DRC/10728/2020|EPI ISL 513628|B.1.5|Democratic Republic of the Congo|2020-05-23	Africa|hCoV-19/South Africa/KRISP-0255/2020|EPI ISL 482728|B.1.5|South Africa|2020-06-14	0.0001057386	Africa
Africa|hCoV-19/DRC/10731/2020|EPI ISL 513629|B.1.1.1|Democratic Republic of the Congo|2020-05-23	Africa|hCoV-19/South Africa/KRISP-0255/2020|EPI ISL 482728|B.1.5|South Africa|2020-06-14	0.0003906948	Africa
Africa|hCoV-19/DRC/10733/2020|EPI ISL 513630|B.1|Democratic Republic of the Congo|2020-05-23	Africa|hCoV-19/South Africa/KRISP-0255/2020|EPI ISL 482728|B.1.5|South Africa|2020-06-14	0.0002731338	Africa
Africa|hCoV-19/DRC/108/2020|EPI ISL 417948|B.1.128|Democratic Republic of the Congo|2020-03-19	Africa|hCoV-19/South Africa/KRISP-0255/2020|EPI ISL 482728|B.1.5|South Africa|2020-06-14	0.0002380616	Africa
Africa|hCoV-19/DRC/10885/2020|EPI ISL 513631|B.1.84|Democratic Republic of the Congo|2020-05-23	Africa|hCoV-19/South Africa/KRISP-0255/2020|EPI ISL 482728|B.1.5|South Africa|2020-06-14	0.0002750649	Africa
Africa|hCoV-19/DRC/10902/2020|EPI ISL 527490|B.1.178|Democratic Republic of the Congo|2020-05-23	Africa|hCoV-19/South Africa/KRISP-0255/2020|EPI ISL 482728|B.1.5|South Africa|2020-06-14	0.0002411935	Africa
Africa|hCoV-19/DRC/10913/2020|EPI ISL 527507|B.1.84|Democratic Republic of the Congo|2020-05-24	Africa|hCoV-19/South Africa/KRISP-0255/2020|EPI ISL 482728|B.1.5|South Africa|2020-06-14	0.0003480406	Africa
Africa|hCoV-19/DRC/11005/2020|EPI ISL 527550|B.1.159|Democratic Republic of the Congo|2020-05-24	Africa|hCoV-19/South Africa/KRISP-0255/2020|EPI ISL 482728|B.1.5|South Africa|2020-06-14	0.0003790407	Africa
Africa|hCoV-19/DRC/11008/2020|EPI ISL 527503|B.1.159|Democratic Republic of the Congo|2020-05-24	Africa|hCoV-19/South Africa/KRISP-0255/2020|EPI ISL 482728|B.1.5|South Africa|2020-06-14	0.0003129137	Africa
Africa|hCoV-19/DRC/11022/2020|EPI ISL 527551|B.1.214|Democratic Republic of the Congo|2020-05-24	Africa|hCoV-19/South Africa/KRISP-0255/2020|EPI ISL 482728|B.1.5|South Africa|2020-06-14	0.0003447019	Africa
Africa|hCoV-19/DRC/11024/2020|EPI ISL 527552|B.1.149|Democratic Republic of the Congo|2020-05-24	Africa|hCoV-19/South Africa/KRISP-0255/2020|EPI ISL 482728|B.1.5|South Africa|2020-06-14	0.0003826673	Africa
Africa|hCoV-19/DRC/11026/2020|EPI ISL 527553|B.1.149|Democratic Republic of the Congo|2020-05-24	Africa|hCoV-19/South Africa/KRISP-0255/2020|EPI ISL 482728|B.1.5|South Africa|2020-06-14	0.0002411768	Africa
Africa|hCoV-19/DRC/11031/2020|EPI ISL 527554|B.1.214|Democratic Republic of the Congo|2020-05-24	Africa|hCoV-19/South Africa/KRISP-0255/2020|EPI ISL 482728|B.1.5|South Africa|2020-06-14	0.0002758427	Africa
Africa|hCoV-19/DRC/11041/2020|EPI ISL 527555|B.1|Democratic Republic of the Congo|2020-05-24	Africa|hCoV-19/South Africa/KRISP-0255/2020|EPI ISL 482728|B.1.5|South Africa|2020-06-14	0.0002412825	Africa
Africa|hCoV-19/DRC/11057/2020|EPI ISL 527528|B.1.5|Democratic Republic of the Congo|2020-05-24	Africa|hCoV-19/South Africa/KRISP-0255/2020|EPI ISL 482728|B.1.5|South Africa|2020-06-14	0.0001763425	Africa
Africa|hCoV-19/DRC/11078/2020|EPI ISL 527514|B.1|Democratic Republic of the Congo|2020-05-24	Africa|hCoV-19/South Africa/KRISP-0255/2020|EPI ISL 482728|B.1.5|South Africa|2020-06-14	0.0002792636	Africa
Africa|hCoV-19/DRC/11079/2020|EPI ISL 527500|B.1.214|Democratic Republic of the Congo|2020-05-24	Africa|hCoV-19/South Africa/KRISP-0255/2020|EPI ISL 482728|B.1.5|South Africa|2020-06-14	0.0002079323	Africa
Africa|hCoV-19/DRC/11093/2020|EPI ISL 527527|B.1.5|Democratic Republic of the Congo|2020-05-24	Africa|hCoV-19/South Africa/KRISP-0255/2020|EPI ISL 482728|B.1.5|South Africa|2020-06-14	0.0002475959	Africa
Africa|hCoV-19/DRC/11096/2020|EPI ISL 527522|B.1|Democratic Republic of the Congo|2020-05-24	Africa|hCoV-19/South Africa/KRISP-0255/2020|EPI ISL 482728|B.1.5|South Africa|2020-06-14	0.0002456018	Africa
Africa|hCoV-19/DRC/11114/2020|EPI ISL 527534|B.1.214|Democratic Republic of the Congo|2020-05-25	Africa|hCoV-19/South Africa/KRISP-0255/2020|EPI ISL 482728|B.1.5|South Africa|2020-06-14	0.0003180940	Africa
Africa|hCoV-19/DRC/11123/2020|EPI ISL 527496|B.1.84|Democratic Republic of the Congo|2020-05-24	Africa|hCoV-19/South Africa/KRISP-0255/2020|EPI ISL 482728|B.1.5|South Africa|2020-06-14	0.0002417134	Africa
Africa|hCoV-19/DRC/11134/2020|EPI ISL 527518|B.1.5|Democratic Republic of the Congo|2020-05-24	Africa|hCoV-19/South Africa/KRISP-0255/2020|EPI ISL 482728|B.1.5|South Africa|2020-06-14	0.0001401335	Africa
Africa|hCoV-19/DRC/11143/2020|EPI ISL 527556|B.1|Democratic Republic of the Congo|2020-05-24	Africa|hCoV-19/South Africa/KRISP-0255/2020|EPI ISL 482728|B.1.5|South Africa|2020-06-14	0.0003790876	Africa
Africa|hCoV-19/DRC/11145/2020|EPI ISL 527501|B.1.214|Democratic Republic of the Congo|2020-05-24	Africa|hCoV-19/South Africa/KRISP-0255/2020|EPI ISL 482728|B.1.5|South Africa|2020-06-14	0.0003468302	Africa
Africa|hCoV-19/DRC/11148/2020|EPI ISL 527525|B.1.178|Democratic Republic of the Congo|2020-05-24	Africa|hCoV-19/South Africa/KRISP-0255/2020|EPI ISL 482728|B.1.5|South Africa|2020-06-14	0.0003183975	Africa
Africa|hCoV-19/DRC/11157/2020|EPI ISL 527530|B.1|Democratic Republic of the Congo|2020-05-25	Africa|hCoV-19/South Africa/KRISP-0255/2020|EPI ISL 482728|B.1.5|South Africa|2020-06-14	0.0003164710	Africa
Africa|hCoV-19/DRC/11187/2020|EPI ISL 527523|B.1.1.275|Democratic Republic of the Congo|2020-05-23	Africa|hCoV-19/South Africa/KRISP-0255/2020|EPI ISL 482728|B.1.5|South Africa|2020-06-14	0.0003519611	Africa
Africa|hCoV-19/DRC/11191/2020|EPI ISL 527506|B.1.1.275|Democratic Republic of the Congo|2020-05-23	Africa|hCoV-19/South Africa/KRISP-0255/2020|EPI ISL 482728|B.1.5|South Africa|2020-06-14	0.0002430643	Africa
Africa|hCoV-19/DRC/11252/2020|EPI ISL 527557|B.1.1.275|Democratic Republic of the Congo|2020-05-21	Africa|hCoV-19/South Africa/KRISP-0255/2020|EPI ISL 482728|B.1.5|South Africa|2020-06-14	0.0004133951	Africa
Africa|hCoV-19/DRC/11260/2020|EPI ISL 527558|B.1.1.275|Democratic Republic of the Congo|2020-05-23	Africa|hCoV-19/South Africa/KRISP-0255/2020|EPI ISL 482728|B.1.5|South Africa|2020-06-14	0.0002756878	Africa
Africa|hCoV-19/DRC/1131/2020|EPI ISL 429255|B.1.5|Democratic Republic of the Congo|2020-04-05	Africa|hCoV-19/South Africa/KRISP-0255/2020|EPI ISL 482728|B.1.5|South Africa|2020-06-14	0.0001370421	Africa
Africa|hCoV-19/DRC/11310/2020|EPI ISL 527529|B.1.149|Democratic Republic of the Congo|2020-05-25	Africa|hCoV-19/South Africa/KRISP-0255/2020|EPI ISL 482728|B.1.5|South Africa|2020-06-14	0.0002471771	Africa
Africa|hCoV-19/DRC/11318/2020|EPI ISL 527559|B.1.149|Democratic Republic of the Congo|2020-05-25	Africa|hCoV-19/South Africa/KRISP-0255/2020|EPI ISL 482728|B.1.5|South Africa|2020-06-14	0.0002398606	Africa
Africa|hCoV-19/DRC/11326/2020|EPI ISL 527508|B.1|Democratic Republic of the Congo|2020-05-25	Africa|hCoV-19/South Africa/KRISP-0255/2020|EPI ISL 482728|B.1.5|South Africa|2020-06-14	0.0002436191	Africa
Africa|hCoV-19/DRC/11334/2020|EPI ISL 527504|B.1.178|Democratic Republic of the Congo|2020-05-25	Africa|hCoV-19/South Africa/KRISP-0255/2020|EPI ISL 482728|B.1.5|South Africa|2020-06-14	0.0002432686	Africa
Africa|hCoV-19/DRC/11337/2020|EPI ISL 527510|B.1.84|Democratic Republic of the Congo|2020-05-25	Africa|hCoV-19/South Africa/KRISP-0255/2020|EPI ISL 482728|B.1.5|South Africa|2020-06-14	0.0003136818	Africa
Africa|hCoV-19/DRC/11341/2020|EPI ISL 527509|B.1.1.275|Democratic Republic of the Congo|2020-05-25	Africa|hCoV-19/South Africa/KRISP-0255/2020|EPI ISL 482728|B.1.5|South Africa|2020-06-14	0.0003482757	Africa
Africa|hCoV-19/DRC/11348/2020|EPI ISL 527560|B.1.149|Democratic Republic of the Congo|2020-05-25	Africa|hCoV-19/South Africa/KRISP-0255/2020|EPI ISL 482728|B.1.5|South Africa|2020-06-14	0.0002400746	Africa
Africa|hCoV-19/DRC/11369/2020|EPI ISL 527537|B.1.214|Democratic Republic of the Congo|2020-05-25	Africa|hCoV-19/South Africa/KRISP-0255/2020|EPI ISL 482728|B.1.5|South Africa|2020-06-14	0.0002837393	Africa
Africa|hCoV-19/DRC/11376/2020|EPI ISL 527513|B.1.214|Democratic Republic of the Congo|2020-05-25	Africa|hCoV-19/South Africa/KRISP-0255/2020|EPI ISL 482728|B.1.5|South Africa|2020-06-14	0.0003139662	Africa
Africa|hCoV-19/DRC/11411/2020|EPI ISL 527561|B.1.5|Democratic Republic of the Congo|2020-05-25	Africa|hCoV-19/South Africa/KRISP-0255/2020|EPI ISL 482728|B.1.5|South Africa|2020-06-14	0.0002066455	Africa
Africa|hCoV-19/DRC/11450/2020|EPI ISL 527516|B.1.5|Democratic Republic of the Congo|2020-05-25	Africa|hCoV-19/South Africa/KRISP-0255/2020|EPI ISL 482728|B.1.5|South Africa|2020-06-14	0.0001415561	Africa
Africa|hCoV-19/DRC/11458/2020|EPI ISL 527497|B.1.5|Democratic Republic of the Congo|2020-05-25	Africa|hCoV-19/South Africa/KRISP-0255/2020|EPI ISL 482728|B.1.5|South Africa|2020-06-14	0.0002435277	Africa
Africa|hCoV-19/DRC/11460/2020|EPI ISL 527562|B.1.214|Democratic Republic of the Congo|2020-05-25	Africa|hCoV-19/South Africa/KRISP-0255/2020|EPI ISL 482728|B.1.5|South Africa|2020-06-14	0.0004179854	Africa
Africa|hCoV-19/DRC/11472/2020|EPI ISL 527502|B.1.214|Democratic Republic of the Congo|2020-05-25	Africa|hCoV-19/South Africa/KRISP-0255/2020|EPI ISL 482728|B.1.5|South Africa|2020-06-14	0.0003464534	Africa
Africa|hCoV-19/DRC/11477/2020|EPI ISL 527563|B.1.84|Democratic Republic of the Congo|2020-05-25	Africa|hCoV-19/South Africa/KRISP-0255/2020|EPI ISL 482728|B.1.5|South Africa|2020-06-14	0.0001720334	Africa
Africa|hCoV-19/DRC/11486/2020|EPI ISL 527564|B.1.214|Democratic Republic of the Congo|2020-05-25	Africa|hCoV-19/South Africa/KRISP-0255/2020|EPI ISL 482728|B.1.5|South Africa|2020-06-14	0.0003446122	Africa
Africa|hCoV-19/DRC/11487/2020|EPI ISL 527505|B.1|Democratic Republic of the Congo|2020-05-25	Africa|hCoV-19/South Africa/KRISP-0255/2020|EPI ISL 482728|B.1.5|South Africa|2020-06-14	0.0002785754	Africa
Africa|hCoV-19/DRC/11507/2020|EPI ISL 527512|B.1|Democratic Republic of the Congo|2020-05-25	Africa|hCoV-19/South Africa/KRISP-0255/2020|EPI ISL 482728|B.1.5|South Africa|2020-06-14	0.0003132730	Africa
Africa|hCoV-19/DRC/1151/2020|EPI ISL 447596|B.38|Democratic Republic of the Congo|2020-04-05	Africa|hCoV-19/South Africa/KRISP-0255/2020|EPI ISL 482728|B.1.5|South Africa|2020-06-14	0.0004807905	Africa
Africa|hCoV-19/DRC/11511/2020|EPI ISL 527511|B.1.214|Democratic Republic of the Congo|2020-05-25	Africa|hCoV-19/South Africa/KRISP-0255/2020|EPI ISL 482728|B.1.5|South Africa|2020-06-14	0.0003486069	Africa
Africa|hCoV-19/DRC/11572/2020|EPI ISL 527565|B.1.214|Democratic Republic of the Congo|2020-05-25	Africa|hCoV-19/South Africa/KRISP-0255/2020|EPI ISL 482728|B.1.5|South Africa|2020-06-14	0.0002409230	Africa
Africa|hCoV-19/DRC/11576/2020|EPI ISL 527517|B.1|Democratic Republic of the Congo|2020-05-25	Africa|hCoV-19/South Africa/KRISP-0255/2020|EPI ISL 482728|B.1.5|South Africa|2020-06-14	0.0002454120	Africa
Africa|hCoV-19/DRC/11583/2020|EPI ISL 527542|B.1|Democratic Republic of the Congo|2020-05-25	Africa|hCoV-19/South Africa/KRISP-0255/2020|EPI ISL 482728|B.1.5|South Africa|2020-06-14	0.0002846408	Africa
Africa|hCoV-19/DRC/11616/2020|EPI ISL 527519|B.1|Democratic Republic of the Congo|2020-05-25	Africa|hCoV-19/South Africa/KRISP-0255/2020|EPI ISL 482728|B.1.5|South Africa|2020-06-14	0.0002449830	Africa
Africa|hCoV-19/DRC/11623/2020|EPI ISL 527566|B.1.5|Democratic Republic of the Congo|2020-05-25	Africa|hCoV-19/South Africa/KRISP-0255/2020|EPI ISL 482728|B.1.5|South Africa|2020-06-14	0.0002412813	Africa
Africa|hCoV-19/DRC/11624/2020|EPI ISL 527567|B.1.149|Democratic Republic of the Congo|2020-05-25	Africa|hCoV-19/South Africa/KRISP-0255/2020|EPI ISL 482728|B.1.5|South Africa|2020-06-14	0.0002411637	Africa
Africa|hCoV-19/DRC/11631/2020|EPI ISL 527568|B.1.149|Democratic Republic of the Congo|2020-05-25	Africa|hCoV-19/South Africa/KRISP-0255/2020|EPI ISL 482728|B.1.5|South Africa|2020-06-14	0.0002414132	Africa
Africa|hCoV-19/DRC/11632/2020|EPI ISL 527493|B.1|Democratic Republic of the Congo|2020-05-25	Africa|hCoV-19/South Africa/KRISP-0255/2020|EPI ISL 482728|B.1.5|South Africa|2020-06-14	0.0002761406	Africa
Africa|hCoV-19/DRC/11635/2020|EPI ISL 527540|B.1.214|Democratic Republic of the Congo|2020-05-25	Africa|hCoV-19/South Africa/KRISP-0255/2020|EPI ISL 482728|B.1.5|South Africa|2020-06-14	0.0002844598	Africa
Africa|hCoV-19/DRC/11640/2020|EPI ISL 527535|B.1.178|Democratic Republic of the Congo|2020-05-25	Africa|hCoV-19/South Africa/KRISP-0255/2020|EPI ISL 482728|B.1.5|South Africa|2020-06-14	0.0003525502	Africa
Africa|hCoV-19/DRC/11643/2020|EPI ISL 527520|B.1.5|Democratic Republic of the Congo|2020-05-25	Africa|hCoV-19/South Africa/KRISP-0255/2020|EPI ISL 482728|B.1.5|South Africa|2020-06-14	0.0002455648	Africa
Africa|hCoV-19/DRC/11648/2020|EPI ISL 527569|B.1.6|Democratic Republic of the Congo|2020-05-25	Africa|hCoV-19/South Africa/KRISP-0255/2020|EPI ISL 482728|B.1.5|South Africa|2020-06-14	0.0002402370	Africa
Africa|hCoV-19/DRC/11652/2020|EPI ISL 527570|B.1.149|Democratic Republic of the Congo|2020-05-25	Africa|hCoV-19/South Africa/KRISP-0255/2020|EPI ISL 482728|B.1.5|South Africa|2020-06-14	0.0002410964	Africa
Africa|hCoV-19/DRC/11653/2020|EPI ISL 527533|B.1.84|Democratic Republic of the Congo|2020-05-25	Africa|hCoV-19/South Africa/KRISP-0255/2020|EPI ISL 482728|B.1.5|South Africa|2020-06-14	0.0002118094	Africa
Africa|hCoV-19/DRC/11676/2020|EPI ISL 527531|B.1|Democratic Republic of the Congo|2020-05-26	Africa|hCoV-19/South Africa/KRISP-0255/2020|EPI ISL 482728|B.1.5|South Africa|2020-06-14	0.0004255834	Africa
Africa|hCoV-19/DRC/11677/2020|EPI ISL 527515|B.1.214|Democratic Republic of the Congo|2020-05-26	Africa|hCoV-19/South Africa/KRISP-0255/2020|EPI ISL 482728|B.1.5|South Africa|2020-06-14	0.0003151686	Africa
Africa|hCoV-19/DRC/11732/2020|EPI ISL 527536|B.1.214|Democratic Republic of the Congo|2020-05-26	Africa|hCoV-19/South Africa/KRISP-0255/2020|EPI ISL 482728|B.1.5|South Africa|2020-06-14	0.0002117475	Africa
Africa|hCoV-19/DRC/11733/2020|EPI ISL 527571|B.1.149|Democratic Republic of the Congo|2020-05-26	Africa|hCoV-19/South Africa/KRISP-0255/2020|EPI ISL 482728|B.1.5|South Africa|2020-06-14	0.0002398471	Africa
Africa|hCoV-19/DRC/11806/2020|EPI ISL 527572|B.1.214|Democratic Republic of the Congo|2020-05-26	Africa|hCoV-19/South Africa/KRISP-0255/2020|EPI ISL 482728|B.1.5|South Africa|2020-06-14	0.0003444460	Africa
Africa|hCoV-19/DRC/1234/2020|EPI ISL 429258|B.1.5|Democratic Republic of the Congo|2020-04-06	Africa|hCoV-19/South Africa/KRISP-0255/2020|EPI ISL 482728|B.1.5|South Africa|2020-06-14	0.0001437899	Africa
Africa|hCoV-19/DRC/1249/2020|EPI ISL 429259|B.1.5|Democratic Republic of the Congo|2020-04-06	Africa|hCoV-19/South Africa/KRISP-0255/2020|EPI ISL 482728|B.1.5|South Africa|2020-06-14	0.0001376457	Africa
Africa|hCoV-19/DRC/1319/2020|EPI ISL 431011|B.1.128|Democratic Republic of the Congo|2020-04-07	Africa|hCoV-19/South Africa/KRISP-0255/2020|EPI ISL 482728|B.1.5|South Africa|2020-06-14	0.0002406274	Africa
Africa|hCoV-19/DRC/1324/2020|EPI ISL 435033|B.1.128|Democratic Republic of the Congo|2020-04-07	Africa|hCoV-19/South Africa/KRISP-0255/2020|EPI ISL 482728|B.1.5|South Africa|2020-06-14	0.0002389847	Africa
Africa|hCoV-19/DRC/1326/2020|EPI ISL 435116|B.1|Democratic Republic of the Congo|2020-04-07	Africa|hCoV-19/South Africa/KRISP-0255/2020|EPI ISL 482728|B.1.5|South Africa|2020-06-14	0.0002094824	Africa
Africa|hCoV-19/DRC/1375/2020|EPI ISL 435117|B.1.1.1|Democratic Republic of the Congo|2020-04-07	Africa|hCoV-19/South Africa/KRISP-0255/2020|EPI ISL 482728|B.1.5|South Africa|2020-06-14	0.0003821451	Africa
Africa|hCoV-19/DRC/1376/2020|EPI ISL 431012|B.1.1.1|Democratic Republic of the Congo|2020-04-07	Africa|hCoV-19/South Africa/KRISP-0255/2020|EPI ISL 482728|B.1.5|South Africa|2020-06-14	0.0003457918	Africa
Africa|hCoV-19/DRC/1377/2020|EPI ISL 434678|B.1.1.1|Democratic Republic of the Congo|2020-04-07	Africa|hCoV-19/South Africa/KRISP-0255/2020|EPI ISL 482728|B.1.5|South Africa|2020-06-14	0.0003085787	Africa
Africa|hCoV-19/DRC/1378/2020|EPI ISL 435118|B.1.1.1|Democratic Republic of the Congo|2020-04-07	Africa|hCoV-19/South Africa/KRISP-0255/2020|EPI ISL 482728|B.1.5|South Africa|2020-06-14	0.0003447359	Africa
Africa|hCoV-19/DRC/1382/2020|EPI ISL 435113|B.1.1.1|Democratic Republic of the Congo|2020-04-07	Africa|hCoV-19/South Africa/KRISP-0255/2020|EPI ISL 482728|B.1.5|South Africa|2020-06-14	0.0003499537	Africa
Africa|hCoV-19/DRC/1397/2020|EPI ISL 434679|B.1.1.1|Democratic Republic of the Congo|2020-04-07	Africa|hCoV-19/South Africa/KRISP-0255/2020|EPI ISL 482728|B.1.5|South Africa|2020-06-14	0.0003450045	Africa
Africa|hCoV-19/DRC/1398/2020|EPI ISL 435114|B.1.1.1|Democratic Republic of the Congo|2020-04-07	Africa|hCoV-19/South Africa/KRISP-0255/2020|EPI ISL 482728|B.1.5|South Africa|2020-06-14	0.0003066654	Africa
Africa|hCoV-19/DRC/1422/2020|EPI ISL 434680|B.1.149|Democratic Republic of the Congo|2020-04-08	Africa|hCoV-19/South Africa/KRISP-0255/2020|EPI ISL 482728|B.1.5|South Africa|2020-06-14	0.0002432601	Africa
Africa|hCoV-19/DRC/1423/2020|EPI ISL 434710|B.1.149|Democratic Republic of the Congo|2020-04-08	Africa|hCoV-19/South Africa/KRISP-0255/2020|EPI ISL 482728|B.1.5|South Africa|2020-06-14	0.0002043766	Africa
Africa|hCoV-19/DRC/1486/2020|EPI ISL 434711|B.1|Democratic Republic of the Congo|2020-04-08	Africa|hCoV-19/South Africa/KRISP-0255/2020|EPI ISL 482728|B.1.5|South Africa|2020-06-14	0.0001757986	Africa
Africa|hCoV-19/DRC/1516/2020|EPI ISL 435032|B.1.5|Democratic Republic of the Congo|2020-04-09	Africa|hCoV-19/South Africa/KRISP-0255/2020|EPI ISL 482728|B.1.5|South Africa|2020-06-14	0.0001358509	Africa
Africa|hCoV-19/DRC/1565/2020|EPI ISL 434681|B.1|Democratic Republic of the Congo|2020-04-09	Africa|hCoV-19/South Africa/KRISP-0255/2020|EPI ISL 482728|B.1.5|South Africa|2020-06-14	0.0001733147	Africa
Africa|hCoV-19/DRC/158/2020|EPI ISL 417950|B.40|Democratic Republic of the Congo|2020-03-20	Africa|hCoV-19/South Africa/KRISP-0255/2020|EPI ISL 482728|B.1.5|South Africa|2020-06-14	0.0004756608	Africa
Africa|hCoV-19/DRC/1715/2020|EPI ISL 435156|B.1.84|Democratic Republic of the Congo|2020-04-10	Africa|hCoV-19/South Africa/KRISP-0255/2020|EPI ISL 482728|B.1.5|South Africa|2020-06-14	0.0002059747	Africa
Africa|hCoV-19/DRC/1767/2020|EPI ISL 435157|B.1.5|Democratic Republic of the Congo|2020-04-10	Africa|hCoV-19/South Africa/KRISP-0255/2020|EPI ISL 482728|B.1.5|South Africa|2020-06-14	0.0001416501	Africa
Africa|hCoV-19/DRC/1779/2020|EPI ISL 435158|C.14|Democratic Republic of the Congo|2020-04-10	Africa|hCoV-19/South Africa/KRISP-0255/2020|EPI ISL 482728|B.1.5|South Africa|2020-06-14	0.0004206282	Africa
Africa|hCoV-19/DRC/191/2020|EPI ISL 417955|B.1.128|Democratic Republic of the Congo|2020-03-21	Africa|hCoV-19/South Africa/KRISP-0255/2020|EPI ISL 482728|B.1.5|South Africa|2020-06-14	0.0002381184	Africa
Africa|hCoV-19/DRC/1952/2020|EPI ISL 435159|B.1.5|Democratic Republic of the Congo|2020-04-11	Africa|hCoV-19/South Africa/KRISP-0255/2020|EPI ISL 482728|B.1.5|South Africa|2020-06-14	0.0001400648	Africa
Africa|hCoV-19/DRC/1982/2020|EPI ISL 435160|B.1|Democratic Republic of the Congo|2020-04-12	Africa|hCoV-19/South Africa/KRISP-0255/2020|EPI ISL 482728|B.1.5|South Africa|2020-06-14	0.0001744008	Africa
Africa|hCoV-19/DRC/2047/2020|EPI ISL 435161|B.1.1.1|Democratic Republic of the Congo|2020-04-12	Africa|hCoV-19/South Africa/KRISP-0255/2020|EPI ISL 482728|B.1.5|South Africa|2020-06-14	0.0003117742	Africa
Africa|hCoV-19/DRC/2063/2020|EPI ISL 435162|B.1|Democratic Republic of the Congo|2020-04-12	Africa|hCoV-19/South Africa/KRISP-0255/2020|EPI ISL 482728|B.1.5|South Africa|2020-06-14	0.0001396088	Africa
Africa|hCoV-19/DRC/2120/2020|EPI ISL 435163|B.1.149|Democratic Republic of the Congo|2020-04-12	Africa|hCoV-19/South Africa/KRISP-0255/2020|EPI ISL 482728|B.1.5|South Africa|2020-06-14	0.0002058490	Africa
Africa|hCoV-19/DRC/2121/2020|EPI ISL 435164|B.1.149|Democratic Republic of the Congo|2020-04-12	Africa|hCoV-19/South Africa/KRISP-0255/2020|EPI ISL 482728|B.1.5|South Africa|2020-06-14	0.0002089888	Africa
Africa|hCoV-19/DRC/2122/2020|EPI ISL 435165|B.1.149|Democratic Republic of the Congo|2020-04-13	Africa|hCoV-19/South Africa/KRISP-0255/2020|EPI ISL 482728|B.1.5|South Africa|2020-06-14	0.0002824402	Africa
Africa|hCoV-19/DRC/2125/2020|EPI ISL 435166|B.1.149|Democratic Republic of the Congo|2020-04-13	Africa|hCoV-19/South Africa/KRISP-0255/2020|EPI ISL 482728|B.1.5|South Africa|2020-06-14	0.0002097114	Africa
Africa|hCoV-19/DRC/2128/2020|EPI ISL 435167|B.1|Democratic Republic of the Congo|2020-04-13	Africa|hCoV-19/South Africa/KRISP-0255/2020|EPI ISL 482728|B.1.5|South Africa|2020-06-14	0.0001421584	Africa
Africa|hCoV-19/DRC/2133/2020|EPI ISL 435168|B.1.128|Democratic Republic of the Congo|2020-04-13	Africa|hCoV-19/South Africa/KRISP-0255/2020|EPI ISL 482728|B.1.5|South Africa|2020-06-14	0.0002464783	Africa
Africa|hCoV-19/DRC/214/2020|EPI ISL 420030|B.1.6|Democratic Republic of the Congo|2020-03-21	Africa|hCoV-19/South Africa/KRISP-0255/2020|EPI ISL 482728|B.1.5|South Africa|2020-06-14	0.0001363447	Africa
Africa|hCoV-19/DRC/215/2020|EPI ISL 420031|B.1.1.1|Democratic Republic of the Congo|2020-03-21	Africa|hCoV-19/South Africa/KRISP-0255/2020|EPI ISL 482728|B.1.5|South Africa|2020-06-14	0.0003465515	Africa
Africa|hCoV-19/DRC/2169/2020|EPI ISL 436194|B.1.5|Democratic Republic of the Congo|2020-04-13	Africa|hCoV-19/South Africa/KRISP-0255/2020|EPI ISL 482728|B.1.5|South Africa|2020-06-14	0.0001760131	Africa
Africa|hCoV-19/DRC/2299/2020|EPI ISL 436412|B.1.5|Democratic Republic of the Congo|2020-04-14	Africa|hCoV-19/South Africa/KRISP-0255/2020|EPI ISL 482728|B.1.5|South Africa|2020-06-14	0.0002055856	Africa
Africa|hCoV-19/DRC/236/2020|EPI ISL 420032|B.1.128|Democratic Republic of the Congo|2020-03-22	Africa|hCoV-19/South Africa/KRISP-0255/2020|EPI ISL 482728|B.1.5|South Africa|2020-06-14	0.0002384127	Africa
Africa|hCoV-19/DRC/2363/2020|EPI ISL 437194|B.1.84|Democratic Republic of the Congo|2020-04-14	Africa|hCoV-19/South Africa/KRISP-0255/2020|EPI ISL 482728|B.1.5|South Africa|2020-06-14	0.0001713028	Africa
Africa|hCoV-19/DRC/2384/2020|EPI ISL 437196|B.1.149|Democratic Republic of the Congo|2020-04-14	Africa|hCoV-19/South Africa/KRISP-0255/2020|EPI ISL 482728|B.1.5|South Africa|2020-06-14	0.0002093605	Africa
Africa|hCoV-19/DRC/241/2020|EPI ISL 420033|B.1.1.75|Democratic Republic of the Congo|2020-03-22	Africa|hCoV-19/South Africa/KRISP-0255/2020|EPI ISL 482728|B.1.5|South Africa|2020-06-14	0.0002725171	Africa
Africa|hCoV-19/DRC/243/2020|EPI ISL 420034|B.1|Democratic Republic of the Congo|2020-03-22	Africa|hCoV-19/South Africa/KRISP-0255/2020|EPI ISL 482728|B.1.5|South Africa|2020-06-14	0.0001741414	Africa
Africa|hCoV-19/DRC/248/2020|EPI ISL 420035|B.1.5|Democratic Republic of the Congo|2020-03-22	Africa|hCoV-19/South Africa/KRISP-0255/2020|EPI ISL 482728|B.1.5|South Africa|2020-06-14	0.0001021661	Africa
Africa|hCoV-19/DRC/2496/2020|EPI ISL 437337|B.1.149|Democratic Republic of the Congo|2020-04-15	Africa|hCoV-19/South Africa/KRISP-0255/2020|EPI ISL 482728|B.1.5|South Africa|2020-06-14	0.0002377640	Africa
Africa|hCoV-19/DRC/2529/2020|EPI ISL 437338|B.1.178|Democratic Republic of the Congo|2020-04-15	Africa|hCoV-19/South Africa/KRISP-0255/2020|EPI ISL 482728|B.1.5|South Africa|2020-06-14	0.0002037936	Africa
Africa|hCoV-19/DRC/253/2020|EPI ISL 420838|B.1.5|Democratic Republic of the Congo|2020-03-22	Africa|hCoV-19/South Africa/KRISP-0255/2020|EPI ISL 482728|B.1.5|South Africa|2020-06-14	0.0001025431	Africa
Africa|hCoV-19/DRC/2536/2020|EPI ISL 437339|B.1|Democratic Republic of the Congo|2020-04-15	Africa|hCoV-19/South Africa/KRISP-0255/2020|EPI ISL 482728|B.1.5|South Africa|2020-06-14	0.0002037936	Africa
Africa|hCoV-19/DRC/254/2020|EPI ISL 420839|B.1|Democratic Republic of the Congo|2020-03-22	Africa|hCoV-19/South Africa/KRISP-0255/2020|EPI ISL 482728|B.1.5|South Africa|2020-06-14	0.0001722639	Africa
Africa|hCoV-19/DRC/2563/2020|EPI ISL 437340|B.1.9|Democratic Republic of the Congo|2020-04-15	Africa|hCoV-19/South Africa/KRISP-0255/2020|EPI ISL 482728|B.1.5|South Africa|2020-06-14	0.0004076369	Africa
Africa|hCoV-19/DRC/2580/2020|EPI ISL 437341|B.1.5|Democratic Republic of the Congo|2020-04-15	Africa|hCoV-19/South Africa/KRISP-0255/2020|EPI ISL 482728|B.1.5|South Africa|2020-06-14	0.0001366289	Africa
Africa|hCoV-19/DRC/2644/2020|EPI ISL 437342|B.1.84|Democratic Republic of the Congo|2020-04-15	Africa|hCoV-19/South Africa/KRISP-0255/2020|EPI ISL 482728|B.1.5|South Africa|2020-06-14	0.0002413131	Africa
Africa|hCoV-19/DRC/2670/2020|EPI ISL 437343|B.1.9|Democratic Republic of the Congo|2020-04-15	Africa|hCoV-19/South Africa/KRISP-0255/2020|EPI ISL 482728|B.1.5|South Africa|2020-06-14	0.0004416451	Africa
Africa|hCoV-19/DRC/2727/2020|EPI ISL 437344|B.1|Democratic Republic of the Congo|2020-04-16	Africa|hCoV-19/South Africa/KRISP-0255/2020|EPI ISL 482728|B.1.5|South Africa|2020-06-14	0.0001383298	Africa
Africa|hCoV-19/DRC/2728/2020|EPI ISL 437345|B.1.84|Democratic Republic of the Congo|2020-04-16	Africa|hCoV-19/South Africa/KRISP-0255/2020|EPI ISL 482728|B.1.5|South Africa|2020-06-14	0.0002088100	Africa
Africa|hCoV-19/DRC/2813/2020|EPI ISL 437346|C.14|Democratic Republic of the Congo|2020-04-16	Africa|hCoV-19/South Africa/KRISP-0255/2020|EPI ISL 482728|B.1.5|South Africa|2020-06-14	0.0004419222	Africa
Africa|hCoV-19/DRC/2819/2020|EPI ISL 437347|B.1|Democratic Republic of the Congo|2020-04-16	Africa|hCoV-19/South Africa/KRISP-0255/2020|EPI ISL 482728|B.1.5|South Africa|2020-06-14	0.0002429850	Africa
Africa|hCoV-19/DRC/2827/2020|EPI ISL 437348|B.1|Democratic Republic of the Congo|2020-04-16	Africa|hCoV-19/South Africa/KRISP-0255/2020|EPI ISL 482728|B.1.5|South Africa|2020-06-14	0.0001358450	Africa
Africa|hCoV-19/DRC/2855/2020|EPI ISL 437350|B.1|Democratic Republic of the Congo|2020-04-16	Africa|hCoV-19/South Africa/KRISP-0255/2020|EPI ISL 482728|B.1.5|South Africa|2020-06-14	0.0001698245	Africa
Africa|hCoV-19/DRC/2864/2020|EPI ISL 437351|B.1|Democratic Republic of the Congo|2020-04-16	Africa|hCoV-19/South Africa/KRISP-0255/2020|EPI ISL 482728|B.1.5|South Africa|2020-06-14	0.0001701869	Africa
Africa|hCoV-19/DRC/2904/2020|EPI ISL 437352|B.1|Democratic Republic of the Congo|2020-04-17	Africa|hCoV-19/South Africa/KRISP-0255/2020|EPI ISL 482728|B.1.5|South Africa|2020-06-14	0.0001698245	Africa
Africa|hCoV-19/DRC/2938/2020|EPI ISL 437353|B.1.275|Democratic Republic of the Congo|2020-04-17	Africa|hCoV-19/South Africa/KRISP-0255/2020|EPI ISL 482728|B.1.5|South Africa|2020-06-14	0.0003162975	Africa
Africa|hCoV-19/DRC/2939/2020|EPI ISL 437354|B.1|Democratic Republic of the Congo|2020-04-17	Africa|hCoV-19/South Africa/KRISP-0255/2020|EPI ISL 482728|B.1.5|South Africa|2020-06-14	0.0002723011	Africa
Africa|hCoV-19/DRC/2942/2020|EPI ISL 437355|B.1|Democratic Republic of the Congo|2020-04-17	Africa|hCoV-19/South Africa/KRISP-0255/2020|EPI ISL 482728|B.1.5|South Africa|2020-06-14	0.0002794447	Africa
Africa|hCoV-19/DRC/299/2020|EPI ISL 420840|B.4|Democratic Republic of the Congo|2020-03-20	Africa|hCoV-19/South Africa/KRISP-0255/2020|EPI ISL 482728|B.1.5|South Africa|2020-06-14	0.0006223687	Africa
Africa|hCoV-19/DRC/300/2020|EPI ISL 420841|A|Democratic Republic of the Congo|2020-03-22	Africa|hCoV-19/South Africa/KRISP-0255/2020|EPI ISL 482728|B.1.5|South Africa|2020-06-14	0.0004110140	Africa
Africa|hCoV-19/DRC/3041/2020|EPI ISL 437356|B.1|Democratic Republic of the Congo|2020-04-18	Africa|hCoV-19/South Africa/KRISP-0255/2020|EPI ISL 482728|B.1.5|South Africa|2020-06-14	0.0002387590	Africa
Africa|hCoV-19/DRC/307/2020|EPI ISL 420842|B.1.9|Democratic Republic of the Congo|2020-03	Africa|hCoV-19/South Africa/KRISP-0255/2020|EPI ISL 482728|B.1.5|South Africa|2020-06-14	0.0002440632	Africa
Africa|hCoV-19/DRC/3070/2020|EPI ISL 437357|B.1.214|Democratic Republic of the Congo|2020-04-18	Africa|hCoV-19/South Africa/KRISP-0255/2020|EPI ISL 482728|B.1.5|South Africa|2020-06-14	0.0002732467	Africa
Africa|hCoV-19/DRC/3089/2020|EPI ISL 437358|B.1.84|Democratic Republic of the Congo|2020-04-19	Africa|hCoV-19/South Africa/KRISP-0255/2020|EPI ISL 482728|B.1.5|South Africa|2020-06-14	0.0002040508	Africa
Africa|hCoV-19/DRC/3440/2020|EPI ISL 447597|B.1.84|Democratic Republic of the Congo|2020-04-22	Africa|hCoV-19/South Africa/KRISP-0255/2020|EPI ISL 482728|B.1.5|South Africa|2020-06-14	0.0002063734	Africa
Africa|hCoV-19/DRC/3451/2020|EPI ISL 447598|B.1.178|Democratic Republic of the Congo|2020-04-22	Africa|hCoV-19/South Africa/KRISP-0255/2020|EPI ISL 482728|B.1.5|South Africa|2020-06-14	0.0002409694	Africa
Africa|hCoV-19/DRC/3453/2020|EPI ISL 447599|B.1.84|Democratic Republic of the Congo|2020-04-22	Africa|hCoV-19/South Africa/KRISP-0255/2020|EPI ISL 482728|B.1.5|South Africa|2020-06-14	0.0002065012	Africa
Africa|hCoV-19/DRC/3481/2020|EPI ISL 447600|B.1|Democratic Republic of the Congo|2020-04-22	Africa|hCoV-19/South Africa/KRISP-0255/2020|EPI ISL 482728|B.1.5|South Africa|2020-06-14	0.0001412885	Africa
Africa|hCoV-19/DRC/3482/2020|EPI ISL 447601|B.1|Democratic Republic of the Congo|2020-04-22	Africa|hCoV-19/South Africa/KRISP-0255/2020|EPI ISL 482728|B.1.5|South Africa|2020-06-14	0.0001735395	Africa
Africa|hCoV-19/DRC/3483/2020|EPI ISL 447602|B.1|Democratic Republic of the Congo|2020-04-22	Africa|hCoV-19/South Africa/KRISP-0255/2020|EPI ISL 482728|B.1.5|South Africa|2020-06-14	0.0001410643	Africa
Africa|hCoV-19/DRC/3490/2020|EPI ISL 447603|B.1|Democratic Republic of the Congo|2020-04-22	Africa|hCoV-19/South Africa/KRISP-0255/2020|EPI ISL 482728|B.1.5|South Africa|2020-06-14	0.0001723281	Africa
Africa|hCoV-19/DRC/3504/2020|EPI ISL 447604|B.1.149|Democratic Republic of the Congo|2020-04-23	Africa|hCoV-19/South Africa/KRISP-0255/2020|EPI ISL 482728|B.1.5|South Africa|2020-06-14	0.0002118160	Africa
Africa|hCoV-19/DRC/352/2020|EPI ISL 420850|B.1.5|Democratic Republic of the Congo|2020-03	Africa|hCoV-19/South Africa/KRISP-0255/2020|EPI ISL 482728|B.1.5|South Africa|2020-06-14	0.0001721453	Africa
Africa|hCoV-19/DRC/353/2020|EPI ISL 420843|B.1.5|Democratic Republic of the Congo|2020-03	Africa|hCoV-19/South Africa/KRISP-0255/2020|EPI ISL 482728|B.1.5|South Africa|2020-06-14	0.0001032879	Africa
Africa|hCoV-19/DRC/355/2020|EPI ISL 420844|B.1|Democratic Republic of the Congo|2020-03	Africa|hCoV-19/South Africa/KRISP-0255/2020|EPI ISL 482728|B.1.5|South Africa|2020-06-14	0.0001363309	Africa
Africa|hCoV-19/DRC/3552/2020|EPI ISL 447605|B.1.84|Democratic Republic of the Congo|2020-04-23	Africa|hCoV-19/South Africa/KRISP-0255/2020|EPI ISL 482728|B.1.5|South Africa|2020-06-14	0.0002090019	Africa
Africa|hCoV-19/DRC/3595/2020|EPI ISL 447606|B.1.5|Democratic Republic of the Congo|2020-04-23	Africa|hCoV-19/South Africa/KRISP-0255/2020|EPI ISL 482728|B.1.5|South Africa|2020-06-14	0.0001716414	Africa
Africa|hCoV-19/DRC/3632/2020|EPI ISL 447607|B.1.5|Democratic Republic of the Congo|2020-04-23	Africa|hCoV-19/South Africa/KRISP-0255/2020|EPI ISL 482728|B.1.5|South Africa|2020-06-14	0.0001721892	Africa
Africa|hCoV-19/DRC/3633/2020|EPI ISL 447230|B.1.5|Democratic Republic of the Congo|2020-04-23	Africa|hCoV-19/South Africa/KRISP-0255/2020|EPI ISL 482728|B.1.5|South Africa|2020-06-14	0.0001738473	Africa
Africa|hCoV-19/DRC/3653/2020|EPI ISL 447231|B.1.128|Democratic Republic of the Congo|2020-04-23	Africa|hCoV-19/South Africa/KRISP-0255/2020|EPI ISL 482728|B.1.5|South Africa|2020-06-14	0.0003072818	Africa
Africa|hCoV-19/DRC/3659/2020|EPI ISL 447232|B.1.128|Democratic Republic of the Congo|2020-04-23	Africa|hCoV-19/South Africa/KRISP-0255/2020|EPI ISL 482728|B.1.5|South Africa|2020-06-14	0.0003075652	Africa
Africa|hCoV-19/DRC/3661/2020|EPI ISL 447233|B.1.128|Democratic Republic of the Congo|2020-04-23	Africa|hCoV-19/South Africa/KRISP-0255/2020|EPI ISL 482728|B.1.5|South Africa|2020-06-14	0.0003102151	Africa
Africa|hCoV-19/DRC/3662/2020|EPI ISL 447234|B.1.128|Democratic Republic of the Congo|2020-04-23	Africa|hCoV-19/South Africa/KRISP-0255/2020|EPI ISL 482728|B.1.5|South Africa|2020-06-14	0.0003099801	Africa
Africa|hCoV-19/DRC/3664/2020|EPI ISL 447235|B.1.128|Democratic Republic of the Congo|2020-04-23	Africa|hCoV-19/South Africa/KRISP-0255/2020|EPI ISL 482728|B.1.5|South Africa|2020-06-14	0.0003100334	Africa
Africa|hCoV-19/DRC/3683/2020|EPI ISL 447236|B.1.5|Democratic Republic of the Congo|2020-04-24	Africa|hCoV-19/South Africa/KRISP-0255/2020|EPI ISL 482728|B.1.5|South Africa|2020-06-14	0.0002066426	Africa
Africa|hCoV-19/DRC/3688/2020|EPI ISL 447237|B.1.128|Democratic Republic of the Congo|2020-04-24	Africa|hCoV-19/South Africa/KRISP-0255/2020|EPI ISL 482728|B.1.5|South Africa|2020-06-14	0.0003090011	Africa
Africa|hCoV-19/DRC/376/2020|EPI ISL 420851|B.1.6|Democratic Republic of the Congo|2020-03-25	Africa|hCoV-19/South Africa/KRISP-0255/2020|EPI ISL 482728|B.1.5|South Africa|2020-06-14	0.0002058729	Africa
Africa|hCoV-19/DRC/3764/2020|EPI ISL 447238|B.1.84|Democratic Republic of the Congo|2020-04-24	Africa|hCoV-19/South Africa/KRISP-0255/2020|EPI ISL 482728|B.1.5|South Africa|2020-06-14	0.0002407467	Africa
Africa|hCoV-19/DRC/3768/2020|EPI ISL 447239|B.1.84|Democratic Republic of the Congo|2020-04-24	Africa|hCoV-19/South Africa/KRISP-0255/2020|EPI ISL 482728|B.1.5|South Africa|2020-06-14	0.0002065105	Africa
Africa|hCoV-19/DRC/3778/2020|EPI ISL 447240|B.1.128|Democratic Republic of the Congo|2020-04-24	Africa|hCoV-19/South Africa/KRISP-0255/2020|EPI ISL 482728|B.1.5|South Africa|2020-06-14	0.0003083977	Africa
Africa|hCoV-19/DRC/3787/2020|EPI ISL 447241|B.1|Democratic Republic of the Congo|2020-04-24	Africa|hCoV-19/South Africa/KRISP-0255/2020|EPI ISL 482728|B.1.5|South Africa|2020-06-14	0.0001752626	Africa
Africa|hCoV-19/DRC/3791/2020|EPI ISL 447242|B.1|Democratic Republic of the Congo|2020-04-24	Africa|hCoV-19/South Africa/KRISP-0255/2020|EPI ISL 482728|B.1.5|South Africa|2020-06-14	0.0002130980	Africa
Africa|hCoV-19/DRC/3803/2020|EPI ISL 447243|B.1|Democratic Republic of the Congo|2020-04-24	Africa|hCoV-19/South Africa/KRISP-0255/2020|EPI ISL 482728|B.1.5|South Africa|2020-06-14	0.0001409999	Africa
Africa|hCoV-19/DRC/3806/2020|EPI ISL 447244|B.1|Democratic Republic of the Congo|2020-04-24	Africa|hCoV-19/South Africa/KRISP-0255/2020|EPI ISL 482728|B.1.5|South Africa|2020-06-14	0.0001409898	Africa
Africa|hCoV-19/DRC/3827/2020|EPI ISL 447245|B.1|Democratic Republic of the Congo|2020-04-24	Africa|hCoV-19/South Africa/KRISP-0255/2020|EPI ISL 482728|B.1.5|South Africa|2020-06-14	0.0002755159	Africa
Africa|hCoV-19/DRC/3829/2020|EPI ISL 447246|B.1|Democratic Republic of the Congo|2020-04-24	Africa|hCoV-19/South Africa/KRISP-0255/2020|EPI ISL 482728|B.1.5|South Africa|2020-06-14	0.0002414039	Africa
Africa|hCoV-19/DRC/3834/2020|EPI ISL 447247|A|Democratic Republic of the Congo|2020-04-25	Africa|hCoV-19/South Africa/KRISP-0255/2020|EPI ISL 482728|B.1.5|South Africa|2020-06-14	0.0004853234	Africa
Africa|hCoV-19/DRC/3837/2020|EPI ISL 447248|B.1.128|Democratic Republic of the Congo|2020-04-25	Africa|hCoV-19/South Africa/KRISP-0255/2020|EPI ISL 482728|B.1.5|South Africa|2020-06-14	0.0003098307	Africa
Africa|hCoV-19/DRC/3841/2020|EPI ISL 447249|B.1.128|Democratic Republic of the Congo|2020-04-25	Africa|hCoV-19/South Africa/KRISP-0255/2020|EPI ISL 482728|B.1.5|South Africa|2020-06-14	0.0003434630	Africa
Africa|hCoV-19/DRC/3842/2020|EPI ISL 471396|B.1.128|Democratic Republic of the Congo|2020-04-25	Africa|hCoV-19/South Africa/KRISP-0255/2020|EPI ISL 482728|B.1.5|South Africa|2020-06-14	0.0003397068	Africa
Africa|hCoV-19/DRC/3846/2020|EPI ISL 471397|B.1.84|Democratic Republic of the Congo|2020-04-25	Africa|hCoV-19/South Africa/KRISP-0255/2020|EPI ISL 482728|B.1.5|South Africa|2020-06-14	0.0002717304	Africa
Africa|hCoV-19/DRC/3937/2020|EPI ISL 471398|B.1|Democratic Republic of the Congo|2020-04-25	Africa|hCoV-19/South Africa/KRISP-0255/2020|EPI ISL 482728|B.1.5|South Africa|2020-06-14	0.0002377593	Africa
Africa|hCoV-19/DRC/3941/2020|EPI ISL 471399|B.1.128|Democratic Republic of the Congo|2020-04-25	Africa|hCoV-19/South Africa/KRISP-0255/2020|EPI ISL 482728|B.1.5|South Africa|2020-06-14	0.0003092528	Africa
Africa|hCoV-19/DRC/3947/2020|EPI ISL 471400|B.1.214|Democratic Republic of the Congo|2020-04-25	Africa|hCoV-19/South Africa/KRISP-0255/2020|EPI ISL 482728|B.1.5|South Africa|2020-06-14	0.0003396850	Africa
Africa|hCoV-19/DRC/3949/2020|EPI ISL 471401|B.1.84|Democratic Republic of the Congo|2020-04-26	Africa|hCoV-19/South Africa/KRISP-0255/2020|EPI ISL 482728|B.1.5|South Africa|2020-06-14	0.0001711855	Africa
Africa|hCoV-19/DRC/396/2020|EPI ISL 420852|B.1.6|Democratic Republic of the Congo|2020-03-26	Africa|hCoV-19/South Africa/KRISP-0255/2020|EPI ISL 482728|B.1.5|South Africa|2020-06-14	0.0001713867	Africa
Africa|hCoV-19/DRC/397/2020|EPI ISL 420845|B.1.6|Democratic Republic of the Congo|2020-03-26	Africa|hCoV-19/South Africa/KRISP-0255/2020|EPI ISL 482728|B.1.5|South Africa|2020-06-14	0.0001700753	Africa
Africa|hCoV-19/DRC/400/2020|EPI ISL 420846|B.1.5|Democratic Republic of the Congo|2020-03	Africa|hCoV-19/South Africa/KRISP-0255/2020|EPI ISL 482728|B.1.5|South Africa|2020-06-14	0.0001364472	Africa
Africa|hCoV-19/DRC/4012/2020|EPI ISL 471402|B.1|Democratic Republic of the Congo|2020-04-26	Africa|hCoV-19/South Africa/KRISP-0255/2020|EPI ISL 482728|B.1.5|South Africa|2020-06-14	0.0003057164	Africa
Africa|hCoV-19/DRC/402/2020|EPI ISL 420853|B.1|Democratic Republic of the Congo|2020-03-26	Africa|hCoV-19/South Africa/KRISP-0255/2020|EPI ISL 482728|B.1.5|South Africa|2020-06-14	0.0001774998	Africa
Africa|hCoV-19/DRC/4020/2020|EPI ISL 471403|B.1.5|Democratic Republic of the Congo|2020-04-26	Africa|hCoV-19/South Africa/KRISP-0255/2020|EPI ISL 482728|B.1.5|South Africa|2020-06-14	0.0002377691	Africa
Africa|hCoV-19/DRC/4026/2020|EPI ISL 471404|B.1.84|Democratic Republic of the Congo|2020-04-27	Africa|hCoV-19/South Africa/KRISP-0255/2020|EPI ISL 482728|B.1.5|South Africa|2020-06-14	0.0002047211	Africa
Africa|hCoV-19/DRC/4060/2020|EPI ISL 471405|B.1|Democratic Republic of the Congo|2020-04-27	Africa|hCoV-19/South Africa/KRISP-0255/2020|EPI ISL 482728|B.1.5|South Africa|2020-06-14	0.0002382309	Africa
Africa|hCoV-19/DRC/4075/2020|EPI ISL 471406|B.1.214|Democratic Republic of the Congo|2020-04-27	Africa|hCoV-19/South Africa/KRISP-0255/2020|EPI ISL 482728|B.1.5|South Africa|2020-06-14	0.0003084114	Africa
Africa|hCoV-19/DRC/4084/2020|EPI ISL 471407|B.1.214|Democratic Republic of the Congo|2020-04-27	Africa|hCoV-19/South Africa/KRISP-0255/2020|EPI ISL 482728|B.1.5|South Africa|2020-06-14	0.0003400315	Africa
Africa|hCoV-19/DRC/4132/2020|EPI ISL 471408|B.1|Democratic Republic of the Congo|2020-04-27	Africa|hCoV-19/South Africa/KRISP-0255/2020|EPI ISL 482728|B.1.5|South Africa|2020-06-14	0.0002717239	Africa
Africa|hCoV-19/DRC/4141/2020|EPI ISL 471409|B.1.128|Democratic Republic of the Congo|2020-04-27	Africa|hCoV-19/South Africa/KRISP-0255/2020|EPI ISL 482728|B.1.5|South Africa|2020-06-14	0.0003057164	Africa
Africa|hCoV-19/DRC/4145/2020|EPI ISL 471410|B.1|Democratic Republic of the Congo|2020-04-27	Africa|hCoV-19/South Africa/KRISP-0255/2020|EPI ISL 482728|B.1.5|South Africa|2020-06-14	0.0002037895	Africa
Africa|hCoV-19/DRC/4194/2020|EPI ISL 471414|B.1.5|Democratic Republic of the Congo|2020-04-28	Africa|hCoV-19/South Africa/KRISP-0255/2020|EPI ISL 482728|B.1.5|South Africa|2020-06-14	0.0002377536	Africa
Africa|hCoV-19/DRC/4250/2020|EPI ISL 471415|B.1.1.1|Democratic Republic of the Congo|2020-04-28	Africa|hCoV-19/South Africa/KRISP-0255/2020|EPI ISL 482728|B.1.5|South Africa|2020-06-14	0.0004076760	Africa
Africa|hCoV-19/DRC/4279/2020|EPI ISL 514114|B.1|Democratic Republic of the Congo|2020-04-28	Africa|hCoV-19/South Africa/KRISP-0255/2020|EPI ISL 482728|B.1.5|South Africa|2020-06-14	0.0002410880	Africa
Africa|hCoV-19/DRC/4282/2020|EPI ISL 514103|B.1.128|Democratic Republic of the Congo|2020-04-08	Africa|hCoV-19/South Africa/KRISP-0255/2020|EPI ISL 482728|B.1.5|South Africa|2020-06-14	0.0002755701	Africa
Africa|hCoV-19/DRC/4284/2020|EPI ISL 514115|B.1.128|Democratic Republic of the Congo|2020-04-28	Africa|hCoV-19/South Africa/KRISP-0255/2020|EPI ISL 482728|B.1.5|South Africa|2020-06-14	0.0002755416	Africa
Africa|hCoV-19/DRC/431/2020|EPI ISL 420847|B.1.147|Democratic Republic of the Congo|2020-03-26	Africa|hCoV-19/South Africa/KRISP-0255/2020|EPI ISL 482728|B.1.5|South Africa|2020-06-14	0.0001700735	Africa
Africa|hCoV-19/DRC/4418/2020|EPI ISL 496506|B.1.128|Democratic Republic of the Congo|2020-04-29	Africa|hCoV-19/South Africa/KRISP-0255/2020|EPI ISL 482728|B.1.5|South Africa|2020-06-14	0.0003100121	Africa
Africa|hCoV-19/DRC/4422/2020|EPI ISL 496507|B.1.128|Democratic Republic of the Congo|2020-04-29	Africa|hCoV-19/South Africa/KRISP-0255/2020|EPI ISL 482728|B.1.5|South Africa|2020-06-14	0.0002787185	Africa
Africa|hCoV-19/DRC/4427/2020|EPI ISL 496508|B.1.128|Democratic Republic of the Congo|2020-04-29	Africa|hCoV-19/South Africa/KRISP-0255/2020|EPI ISL 482728|B.1.5|South Africa|2020-06-14	0.0002812458	Africa
Africa|hCoV-19/DRC/4429/2020|EPI ISL 513589|B.1.128|Democratic Republic of the Congo|2020-04-29	Africa|hCoV-19/South Africa/KRISP-0255/2020|EPI ISL 482728|B.1.5|South Africa|2020-06-14	0.0002812656	Africa
Africa|hCoV-19/DRC/4430/2020|EPI ISL 496509|B.1.128|Democratic Republic of the Congo|2020-04-29	Africa|hCoV-19/South Africa/KRISP-0255/2020|EPI ISL 482728|B.1.5|South Africa|2020-06-14	0.0002758073	Africa
Africa|hCoV-19/DRC/4437/2020|EPI ISL 513590|B.1.128|Democratic Republic of the Congo|2020-05-02	Africa|hCoV-19/South Africa/KRISP-0255/2020|EPI ISL 482728|B.1.5|South Africa|2020-06-14	0.0003164861	Africa
Africa|hCoV-19/DRC/4442/2020|EPI ISL 496510|B.1.128|Democratic Republic of the Congo|2020-04-29	Africa|hCoV-19/South Africa/KRISP-0255/2020|EPI ISL 482728|B.1.5|South Africa|2020-06-14	0.0002789807	Africa
Africa|hCoV-19/DRC/4444/2020|EPI ISL 514104|B.1.128|Democratic Republic of the Congo|2020-04-29	Africa|hCoV-19/South Africa/KRISP-0255/2020|EPI ISL 482728|B.1.5|South Africa|2020-06-14	0.0002746712	Africa
Africa|hCoV-19/DRC/445/2020|EPI ISL 420848|B.1|Democratic Republic of the Congo|2020-03	Africa|hCoV-19/South Africa/KRISP-0255/2020|EPI ISL 482728|B.1.5|South Africa|2020-06-14	0.0001408239	Africa
Africa|hCoV-19/DRC/4501/2020|EPI ISL 513591|B.1.5|Democratic Republic of the Congo|2020-05-30	Africa|hCoV-19/South Africa/KRISP-0255/2020|EPI ISL 482728|B.1.5|South Africa|2020-06-14	0.0001758184	Africa
Africa|hCoV-19/DRC/4516/2020|EPI ISL 487192|B.1.1.275|Democratic Republic of the Congo|2020-04-28	Africa|hCoV-19/South Africa/KRISP-0255/2020|EPI ISL 482728|B.1.5|South Africa|2020-06-14	0.0002404842	Africa
Africa|hCoV-19/DRC/4524/2020|EPI ISL 513597|A|Democratic Republic of the Congo|2020-04-30	Africa|hCoV-19/South Africa/KRISP-0255/2020|EPI ISL 482728|B.1.5|South Africa|2020-06-14	0.0004801431	Africa
Africa|hCoV-19/DRC/4541/2020|EPI ISL 513598|B.1|Democratic Republic of the Congo|2020-04-30	Africa|hCoV-19/South Africa/KRISP-0255/2020|EPI ISL 482728|B.1.5|South Africa|2020-06-14	0.0002717719	Africa
Africa|hCoV-19/DRC/4551/2020|EPI ISL 513599|B.1.178|Democratic Republic of the Congo|2020-04-30	Africa|hCoV-19/South Africa/KRISP-0255/2020|EPI ISL 482728|B.1.5|South Africa|2020-06-14	0.0003119752	Africa
Africa|hCoV-19/DRC/4561/2020|EPI ISL 513600|B.1|Democratic Republic of the Congo|2020-04-30	Africa|hCoV-19/South Africa/KRISP-0255/2020|EPI ISL 482728|B.1.5|South Africa|2020-06-14	0.0002377537	Africa
Africa|hCoV-19/DRC/4562/2020|EPI ISL 513601|B.1.214|Democratic Republic of the Congo|2020-04-30	Africa|hCoV-19/South Africa/KRISP-0255/2020|EPI ISL 482728|B.1.5|South Africa|2020-06-14	0.0002377592	Africa
Africa|hCoV-19/DRC/4568/2020|EPI ISL 513602|B.1|Democratic Republic of the Congo|2020-04-30	Africa|hCoV-19/South Africa/KRISP-0255/2020|EPI ISL 482728|B.1.5|South Africa|2020-06-14	0.0002402912	Africa
Africa|hCoV-19/DRC/4578/2020|EPI ISL 513603|B.1|Democratic Republic of the Congo|2020-04-30	Africa|hCoV-19/South Africa/KRISP-0255/2020|EPI ISL 482728|B.1.5|South Africa|2020-06-14	0.0002763983	Africa
Africa|hCoV-19/DRC/4613/2020|EPI ISL 513604|B.1.214|Democratic Republic of the Congo|2020-04-30	Africa|hCoV-19/South Africa/KRISP-0255/2020|EPI ISL 482728|B.1.5|South Africa|2020-06-14	0.0002741886	Africa
Africa|hCoV-19/DRC/4614/2020|EPI ISL 513605|B.1|Democratic Republic of the Congo|2020-04-30	Africa|hCoV-19/South Africa/KRISP-0255/2020|EPI ISL 482728|B.1.5|South Africa|2020-06-14	0.0003736762	Africa
Africa|hCoV-19/DRC/4631/2020|EPI ISL 513606|B.1.5|Democratic Republic of the Congo|2020-04-30	Africa|hCoV-19/South Africa/KRISP-0255/2020|EPI ISL 482728|B.1.5|South Africa|2020-06-14	0.0003737015	Africa
Africa|hCoV-19/DRC/4633/2020|EPI ISL 513607|B.1.128|Democratic Republic of the Congo|2020-04-30	Africa|hCoV-19/South Africa/KRISP-0255/2020|EPI ISL 482728|B.1.5|South Africa|2020-06-14	0.0003397068	Africa
Africa|hCoV-19/DRC/4642/2020|EPI ISL 513608|B.1.128|Democratic Republic of the Congo|2020-04-30	Africa|hCoV-19/South Africa/KRISP-0255/2020|EPI ISL 482728|B.1.5|South Africa|2020-06-14	0.0003396919	Africa
Africa|hCoV-19/DRC/4647/2020|EPI ISL 513609|B.1.128|Democratic Republic of the Congo|2020-04-30	Africa|hCoV-19/South Africa/KRISP-0255/2020|EPI ISL 482728|B.1.5|South Africa|2020-06-14	0.0003057164	Africa
Africa|hCoV-19/DRC/4653/2020|EPI ISL 513610|B.1.128|Democratic Republic of the Congo|2020-04-30	Africa|hCoV-19/South Africa/KRISP-0255/2020|EPI ISL 482728|B.1.5|South Africa|2020-06-14	0.0003397265	Africa
Africa|hCoV-19/DRC/4681/2020|EPI ISL 514116|B.1.128|Democratic Republic of the Congo|2020-04-30	Africa|hCoV-19/South Africa/KRISP-0255/2020|EPI ISL 482728|B.1.5|South Africa|2020-06-14	0.0002789810	Africa
Africa|hCoV-19/DRC/4683/2020|EPI ISL 514105|B.1.5|Democratic Republic of the Congo|2020-04-30	Africa|hCoV-19/South Africa/KRISP-0255/2020|EPI ISL 482728|B.1.5|South Africa|2020-06-14	0.0003129981	Africa
Africa|hCoV-19/DRC/4685/2020|EPI ISL 514106|B.1.128|Democratic Republic of the Congo|2020-04-30	Africa|hCoV-19/South Africa/KRISP-0255/2020|EPI ISL 482728|B.1.5|South Africa|2020-06-14	0.0003441415	Africa
Africa|hCoV-19/DRC/4690/2020|EPI ISL 514117|B.1.128|Democratic Republic of the Congo|2020-04-30	Africa|hCoV-19/South Africa/KRISP-0255/2020|EPI ISL 482728|B.1.5|South Africa|2020-06-14	0.0003101830	Africa
Africa|hCoV-19/DRC/4693/2020|EPI ISL 514118|B.1.128|Democratic Republic of the Congo|2020-04-30	Africa|hCoV-19/South Africa/KRISP-0255/2020|EPI ISL 482728|B.1.5|South Africa|2020-06-14	0.0003095430	Africa
Africa|hCoV-19/DRC/4694/2020|EPI ISL 514107|B.1.128|Democratic Republic of the Congo|2020-04-30	Africa|hCoV-19/South Africa/KRISP-0255/2020|EPI ISL 482728|B.1.5|South Africa|2020-06-14	0.0003132376	Africa
Africa|hCoV-19/DRC/4720/2020|EPI ISL 514108|B.1.84|Democratic Republic of the Congo|2020-05-01	Africa|hCoV-19/South Africa/KRISP-0255/2020|EPI ISL 482728|B.1.5|South Africa|2020-06-14	0.0002397975	Africa
Africa|hCoV-19/DRC/4785/2020|EPI ISL 514119|B.1.84|Democratic Republic of the Congo|2020-05-01	Africa|hCoV-19/South Africa/KRISP-0255/2020|EPI ISL 482728|B.1.5|South Africa|2020-06-14	0.0003783850	Africa
Africa|hCoV-19/DRC/5019/2020|EPI ISL 496511|B.1|Democratic Republic of the Congo|2020-05-02	Africa|hCoV-19/South Africa/KRISP-0255/2020|EPI ISL 482728|B.1.5|South Africa|2020-06-14	0.0002860550	Africa
Africa|hCoV-19/DRC/5094/2020|EPI ISL 496491|B.1.84|Democratic Republic of the Congo|2020-05-02	Africa|hCoV-19/South Africa/KRISP-0255/2020|EPI ISL 482728|B.1.5|South Africa|2020-06-14	0.0002437046	Africa
Africa|hCoV-19/DRC/5186/2020|EPI ISL 496512|B.1|Democratic Republic of the Congo|2020-05-03	Africa|hCoV-19/South Africa/KRISP-0255/2020|EPI ISL 482728|B.1.5|South Africa|2020-06-14	0.0002787433	Africa
Africa|hCoV-19/DRC/5187/2020|EPI ISL 513619|B.1|Democratic Republic of the Congo|2020-05-03	Africa|hCoV-19/South Africa/KRISP-0255/2020|EPI ISL 482728|B.1.5|South Africa|2020-06-14	0.0002752150	Africa
Africa|hCoV-19/DRC/5205/2020|EPI ISL 487365|B.1.1.275|Democratic Republic of the Congo|2020-05-01	Africa|hCoV-19/South Africa/KRISP-0255/2020|EPI ISL 482728|B.1.5|South Africa|2020-06-14	0.0002793969	Africa
Africa|hCoV-19/DRC/521/2020|EPI ISL 420854|B.1.5|Democratic Republic of the Congo|2020-03-25	Africa|hCoV-19/South Africa/KRISP-0255/2020|EPI ISL 482728|B.1.5|South Africa|2020-06-14	0.0001024907	Africa
Africa|hCoV-19/DRC/5210/2020|EPI ISL 487369|B.1.1.275|Democratic Republic of the Congo|2020-05-01	Africa|hCoV-19/South Africa/KRISP-0255/2020|EPI ISL 482728|B.1.5|South Africa|2020-06-14	0.0002784219	Africa
Africa|hCoV-19/DRC/523/2020|EPI ISL 420849|B.1.1.1|Democratic Republic of the Congo|2020-03-28	Africa|hCoV-19/South Africa/KRISP-0255/2020|EPI ISL 482728|B.1.5|South Africa|2020-06-14	0.0003066235	Africa
Africa|hCoV-19/DRC/5240/2020|EPI ISL 496492|B.1|Democratic Republic of the Congo|2020-05-03	Africa|hCoV-19/South Africa/KRISP-0255/2020|EPI ISL 482728|B.1.5|South Africa|2020-06-14	0.0001723393	Africa
Africa|hCoV-19/DRC/5377/2020|EPI ISL 496513|B.1|Democratic Republic of the Congo|2020-05-04	Africa|hCoV-19/South Africa/KRISP-0255/2020|EPI ISL 482728|B.1.5|South Africa|2020-06-14	0.0002412766	Africa
Africa|hCoV-19/DRC/5538/2020|EPI ISL 514120|B.1|Democratic Republic of the Congo|2020-05-05	Africa|hCoV-19/South Africa/KRISP-0255/2020|EPI ISL 482728|B.1.5|South Africa|2020-06-14	0.0002122160	Africa
Africa|hCoV-19/DRC/5651/2020|EPI ISL 496493|B.1.1.1|Democratic Republic of the Congo|2020-05-06	Africa|hCoV-19/South Africa/KRISP-0255/2020|EPI ISL 482728|B.1.5|South Africa|2020-06-14	0.0003517094	Africa
Africa|hCoV-19/DRC/5705/2020|EPI ISL 496494|B.1.84|Democratic Republic of the Congo|2020-05-06	Africa|hCoV-19/South Africa/KRISP-0255/2020|EPI ISL 482728|B.1.5|South Africa|2020-06-14	0.0002138927	Africa
Africa|hCoV-19/DRC/5735/2020|EPI ISL 496495|B.1.214|Democratic Republic of the Congo|2020-05-06	Africa|hCoV-19/South Africa/KRISP-0255/2020|EPI ISL 482728|B.1.5|South Africa|2020-06-14	0.0002115086	Africa
Africa|hCoV-19/DRC/5815/2020|EPI ISL 495629|B.1.214|Democratic Republic of the Congo|2020-05-06	Africa|hCoV-19/South Africa/KRISP-0255/2020|EPI ISL 482728|B.1.5|South Africa|2020-06-14	0.0002833747	Africa
Africa|hCoV-19/DRC/5907/2020|EPI ISL 496496|B.1.84|Democratic Republic of the Congo|2020-05-07	Africa|hCoV-19/South Africa/KRISP-0255/2020|EPI ISL 482728|B.1.5|South Africa|2020-06-14	0.0003221658	Africa
Africa|hCoV-19/DRC/5913/2020|EPI ISL 496497|B.1|Democratic Republic of the Congo|2020-05-07	Africa|hCoV-19/South Africa/KRISP-0255/2020|EPI ISL 482728|B.1.5|South Africa|2020-06-14	0.0003134045	Africa
Africa|hCoV-19/DRC/5927/2020|EPI ISL 496498|B.1.9|Democratic Republic of the Congo|2020-05-07	Africa|hCoV-19/South Africa/KRISP-0255/2020|EPI ISL 482728|B.1.5|South Africa|2020-06-14	0.0004878176	Africa
Africa|hCoV-19/DRC/5957/2020|EPI ISL 496499|B.1.5|Democratic Republic of the Congo|2020-05-07	Africa|hCoV-19/South Africa/KRISP-0255/2020|EPI ISL 482728|B.1.5|South Africa|2020-06-14	0.0001375603	Africa
Africa|hCoV-19/DRC/5964/2020|EPI ISL 496500|B.1.178|Democratic Republic of the Congo|2020-05-07	Africa|hCoV-19/South Africa/KRISP-0255/2020|EPI ISL 482728|B.1.5|South Africa|2020-06-14	0.0001440198	Africa
Africa|hCoV-19/DRC/5996/2020|EPI ISL 496514|B.1.84|Democratic Republic of the Congo|2020-05-08	Africa|hCoV-19/South Africa/KRISP-0255/2020|EPI ISL 482728|B.1.5|South Africa|2020-06-14	0.0002438405	Africa
Africa|hCoV-19/DRC/6026/2020|EPI ISL 513622|B.1.1.1|Democratic Republic of the Congo|2020-05-08	Africa|hCoV-19/South Africa/KRISP-0255/2020|EPI ISL 482728|B.1.5|South Africa|2020-06-14	0.0004172753	Africa
Africa|hCoV-19/DRC/6143/2020|EPI ISL 496515|B.1|Democratic Republic of the Congo|2020-05-08	Africa|hCoV-19/South Africa/KRISP-0255/2020|EPI ISL 482728|B.1.5|South Africa|2020-06-14	0.0002110634	Africa
Africa|hCoV-19/DRC/6151/2020|EPI ISL 513620|B.1.214|Democratic Republic of the Congo|2020-05-08	Africa|hCoV-19/South Africa/KRISP-0255/2020|EPI ISL 482728|B.1.5|South Africa|2020-06-14	0.0002756807	Africa
Africa|hCoV-19/DRC/6163/2020|EPI ISL 513623|B.1.214|Democratic Republic of the Congo|2020-05-08	Africa|hCoV-19/South Africa/KRISP-0255/2020|EPI ISL 482728|B.1.5|South Africa|2020-06-14	0.0002439587	Africa
Africa|hCoV-19/DRC/6203/2020|EPI ISL 514109|B.1|Democratic Republic of the Congo|2020-05-09	Africa|hCoV-19/South Africa/KRISP-0255/2020|EPI ISL 482728|B.1.5|South Africa|2020-06-14	0.0003795453	Africa
Africa|hCoV-19/DRC/6209/2020|EPI ISL 514110|B.1.84|Democratic Republic of the Congo|2020-05-09	Africa|hCoV-19/South Africa/KRISP-0255/2020|EPI ISL 482728|B.1.5|South Africa|2020-06-14	0.0002066598	Africa
Africa|hCoV-19/DRC/6227/2020|EPI ISL 514121|B.1.84|Democratic Republic of the Congo|2020-05-09	Africa|hCoV-19/South Africa/KRISP-0255/2020|EPI ISL 482728|B.1.5|South Africa|2020-06-14	0.0002069377	Africa
Africa|hCoV-19/DRC/6313/2020|EPI ISL 496516|B.1.84|Democratic Republic of the Congo|2020-05-09	Africa|hCoV-19/South Africa/KRISP-0255/2020|EPI ISL 482728|B.1.5|South Africa|2020-06-14	0.0003224691	Africa
Africa|hCoV-19/DRC/6338/2020|EPI ISL 495630|B.1|Democratic Republic of the Congo|2020-05-09	Africa|hCoV-19/South Africa/KRISP-0255/2020|EPI ISL 482728|B.1.5|South Africa|2020-06-14	0.0002479148	Africa
Africa|hCoV-19/DRC/6341/2020|EPI ISL 495631|B.1|Democratic Republic of the Congo|2020-05-09	Africa|hCoV-19/South Africa/KRISP-0255/2020|EPI ISL 482728|B.1.5|South Africa|2020-06-14	0.0003567943	Africa
Africa|hCoV-19/DRC/6342/2020|EPI ISL 495632|B.1|Democratic Republic of the Congo|2020-05-09	Africa|hCoV-19/South Africa/KRISP-0255/2020|EPI ISL 482728|B.1.5|South Africa|2020-06-14	0.0003166128	Africa
Africa|hCoV-19/DRC/6361/2020|EPI ISL 495633|B.1|Democratic Republic of the Congo|2020-05-09	Africa|hCoV-19/South Africa/KRISP-0255/2020|EPI ISL 482728|B.1.5|South Africa|2020-06-14	0.0002146140	Africa
Africa|hCoV-19/DRC/6380/2020|EPI ISL 513611|B.1.1.275|Democratic Republic of the Congo|2020-05-04	Africa|hCoV-19/South Africa/KRISP-0255/2020|EPI ISL 482728|B.1.5|South Africa|2020-06-14	0.0002795918	Africa
Africa|hCoV-19/DRC/6384/2020|EPI ISL 513612|B.1.1.275|Democratic Republic of the Congo|2020-05-07	Africa|hCoV-19/South Africa/KRISP-0255/2020|EPI ISL 482728|B.1.5|South Africa|2020-06-14	0.0002445586	Africa
Africa|hCoV-19/DRC/6386/2020|EPI ISL 513613|B.1.1.275|Democratic Republic of the Congo|2020-05-07	Africa|hCoV-19/South Africa/KRISP-0255/2020|EPI ISL 482728|B.1.5|South Africa|2020-06-14	0.0002400145	Africa
Africa|hCoV-19/DRC/6389/2020|EPI ISL 513614|B.1.84|Democratic Republic of the Congo|2020-05-07	Africa|hCoV-19/South Africa/KRISP-0255/2020|EPI ISL 482728|B.1.5|South Africa|2020-06-14	0.0003131472	Africa
Africa|hCoV-19/DRC/6390/2020|EPI ISL 513615|B.1.1.275|Democratic Republic of the Congo|2020-05-04	Africa|hCoV-19/South Africa/KRISP-0255/2020|EPI ISL 482728|B.1.5|South Africa|2020-06-14	0.0003433748	Africa
Africa|hCoV-19/DRC/6392/2020|EPI ISL 513616|B.1|Democratic Republic of the Congo|2020-05-04	Africa|hCoV-19/South Africa/KRISP-0255/2020|EPI ISL 482728|B.1.5|South Africa|2020-06-14	0.0001028676	Africa
Africa|hCoV-19/DRC/6395/2020|EPI ISL 513617|B.1.1.275|Democratic Republic of the Congo|2020-05-07	Africa|hCoV-19/South Africa/KRISP-0255/2020|EPI ISL 482728|B.1.5|South Africa|2020-06-14	0.0003737194	Africa
Africa|hCoV-19/DRC/6398/2020|EPI ISL 513618|B.1.1.275|Democratic Republic of the Congo|2020-05-07	Africa|hCoV-19/South Africa/KRISP-0255/2020|EPI ISL 482728|B.1.5|South Africa|2020-06-14	0.0002717553	Africa
Africa|hCoV-19/DRC/6724/2020|EPI ISL 495634|B.1|Democratic Republic of the Congo|2020-05-11	Africa|hCoV-19/South Africa/KRISP-0255/2020|EPI ISL 482728|B.1.5|South Africa|2020-06-14	0.0002066569	Africa
Africa|hCoV-19/DRC/6743/2020|EPI ISL 495635|B.1.149|Democratic Republic of the Congo|2020-05-11	Africa|hCoV-19/South Africa/KRISP-0255/2020|EPI ISL 482728|B.1.5|South Africa|2020-06-14	0.0002144477	Africa
Africa|hCoV-19/DRC/6783/2020|EPI ISL 496501|B.1.149|Democratic Republic of the Congo|2020-05-11	Africa|hCoV-19/South Africa/KRISP-0255/2020|EPI ISL 482728|B.1.5|South Africa|2020-06-14	0.0002476079	Africa
Africa|hCoV-19/DRC/6784/2020|EPI ISL 495636|B.1|Democratic Republic of the Congo|2020-05-11	Africa|hCoV-19/South Africa/KRISP-0255/2020|EPI ISL 482728|B.1.5|South Africa|2020-06-14	0.0001719090	Africa
Africa|hCoV-19/DRC/6786/2020|EPI ISL 495637|B.1.178|Democratic Republic of the Congo|2020-05-11	Africa|hCoV-19/South Africa/KRISP-0255/2020|EPI ISL 482728|B.1.5|South Africa|2020-06-14	0.0002757561	Africa
Africa|hCoV-19/DRC/6791/2020|EPI ISL 495638|B.1.178|Democratic Republic of the Congo|2020-05-11	Africa|hCoV-19/South Africa/KRISP-0255/2020|EPI ISL 482728|B.1.5|South Africa|2020-06-14	0.0002421997	Africa
Africa|hCoV-19/DRC/6792/2020|EPI ISL 495639|B.1|Democratic Republic of the Congo|2020-05-11	Africa|hCoV-19/South Africa/KRISP-0255/2020|EPI ISL 482728|B.1.5|South Africa|2020-06-14	0.0002152972	Africa
Africa|hCoV-19/DRC/6801/2020|EPI ISL 514111|B.1|Democratic Republic of the Congo|2020-05-11	Africa|hCoV-19/South Africa/KRISP-0255/2020|EPI ISL 482728|B.1.5|South Africa|2020-06-14	0.0004171868	Africa
Africa|hCoV-19/DRC/6853/2020|EPI ISL 496502|B.1.214|Democratic Republic of the Congo|2020-05-11	Africa|hCoV-19/South Africa/KRISP-0255/2020|EPI ISL 482728|B.1.5|South Africa|2020-06-14	0.0002099470	Africa
Africa|hCoV-19/DRC/6854/2020|EPI ISL 496503|B.1|Democratic Republic of the Congo|2020-05-11	Africa|hCoV-19/South Africa/KRISP-0255/2020|EPI ISL 482728|B.1.5|South Africa|2020-06-14	0.0003903446	Africa
Africa|hCoV-19/DRC/6875/2020|EPI ISL 496504|B.1|Democratic Republic of the Congo|2020-05-11	Africa|hCoV-19/South Africa/KRISP-0255/2020|EPI ISL 482728|B.1.5|South Africa|2020-06-14	0.0002066668	Africa
Africa|hCoV-19/DRC/7042/2020|EPI ISL 513592|B.1.214|Democratic Republic of the Congo|2020-05-12	Africa|hCoV-19/South Africa/KRISP-0255/2020|EPI ISL 482728|B.1.5|South Africa|2020-06-14	0.0002404514	Africa
Africa|hCoV-19/DRC/7061/2020|EPI ISL 513593|B.1|Democratic Republic of the Congo|2020-05-12	Africa|hCoV-19/South Africa/KRISP-0255/2020|EPI ISL 482728|B.1.5|South Africa|2020-06-14	0.0001772882	Africa
Africa|hCoV-19/DRC/7140/2020|EPI ISL 513594|B.1.214|Democratic Republic of the Congo|2020-05-12	Africa|hCoV-19/South Africa/KRISP-0255/2020|EPI ISL 482728|B.1.5|South Africa|2020-06-14	0.0003490209	Africa
Africa|hCoV-19/DRC/7200/2020|EPI ISL 514112|B.1|Democratic Republic of the Congo|2020-05-13	Africa|hCoV-19/South Africa/KRISP-0255/2020|EPI ISL 482728|B.1.5|South Africa|2020-06-14	0.0003426897	Africa
Africa|hCoV-19/DRC/7211/2020|EPI ISL 514122|B.1.149|Democratic Republic of the Congo|2020-05-13	Africa|hCoV-19/South Africa/KRISP-0255/2020|EPI ISL 482728|B.1.5|South Africa|2020-06-14	0.0003095781	Africa
Africa|hCoV-19/DRC/7248/2020|EPI ISL 514123|B.1|Democratic Republic of the Congo|2020-05-13	Africa|hCoV-19/South Africa/KRISP-0255/2020|EPI ISL 482728|B.1.5|South Africa|2020-06-14	0.0002110441	Africa
Africa|hCoV-19/DRC/7255/2020|EPI ISL 514124|B.1.149|Democratic Republic of the Congo|2020-05-13	Africa|hCoV-19/South Africa/KRISP-0255/2020|EPI ISL 482728|B.1.5|South Africa|2020-06-14	0.0003469124	Africa
Africa|hCoV-19/DRC/73/2020|EPI ISL 417941|B.1.178|Democratic Republic of the Congo|2020-03-18	Africa|hCoV-19/South Africa/KRISP-0255/2020|EPI ISL 482728|B.1.5|South Africa|2020-06-14	0.0001373357	Africa
Africa|hCoV-19/DRC/7386/2020|EPI ISL 513595|B.1.5|Democratic Republic of the Congo|2020-05-14	Africa|hCoV-19/South Africa/KRISP-0255/2020|EPI ISL 482728|B.1.5|South Africa|2020-06-14	0.0001415162	Africa
Africa|hCoV-19/DRC/7430/2020|EPI ISL 496517|B.1.1.1|Democratic Republic of the Congo|2020-05-14	Africa|hCoV-19/South Africa/KRISP-0255/2020|EPI ISL 482728|B.1.5|South Africa|2020-06-14	0.0005415932	Africa
Africa|hCoV-19/DRC/7434/2020|EPI ISL 513621|B.1.1.1|Democratic Republic of the Congo|2020-05-14	Africa|hCoV-19/South Africa/KRISP-0255/2020|EPI ISL 482728|B.1.5|South Africa|2020-06-14	0.0005262066	Africa
Africa|hCoV-19/DRC/7471/2020|EPI ISL 513596|B.1.214|Democratic Republic of the Congo|2020-05-14	Africa|hCoV-19/South Africa/KRISP-0255/2020|EPI ISL 482728|B.1.5|South Africa|2020-06-14	0.0003459697	Africa
Africa|hCoV-19/DRC/7488/2020|EPI ISL 514113|B.1.1|Democratic Republic of the Congo|2020-05-14	Africa|hCoV-19/South Africa/KRISP-0255/2020|EPI ISL 482728|B.1.5|South Africa|2020-06-14	0.0002066220	Africa
Africa|hCoV-19/DRC/7713/2020|EPI ISL 495640|B.1|Democratic Republic of the Congo|2020-05-14	Africa|hCoV-19/South Africa/KRISP-0255/2020|EPI ISL 482728|B.1.5|South Africa|2020-06-14	0.0003884562	Africa
Africa|hCoV-19/DRC/7864/2020|EPI ISL 496505|B.1.214|Democratic Republic of the Congo|2020-05-15	Africa|hCoV-19/South Africa/KRISP-0255/2020|EPI ISL 482728|B.1.5|South Africa|2020-06-14	0.0003157766	Africa
Africa|hCoV-19/DRC/7920/2020|EPI ISL 495641|B.1|Democratic Republic of the Congo|2020-05-15	Africa|hCoV-19/South Africa/KRISP-0255/2020|EPI ISL 482728|B.1.5|South Africa|2020-06-14	0.0003447804	Africa
Africa|hCoV-19/DRC/80/2020|EPI ISL 417942|B.1.178|Democratic Republic of the Congo|2020-03-18	Africa|hCoV-19/South Africa/KRISP-0255/2020|EPI ISL 482728|B.1.5|South Africa|2020-06-14	0.0001364504	Africa
Africa|hCoV-19/DRC/8018/2020|EPI ISL 514125|B.1.5|Democratic Republic of the Congo|2020-05-15	Africa|hCoV-19/South Africa/KRISP-0255/2020|EPI ISL 482728|B.1.5|South Africa|2020-06-14	0.0003198416	Africa
Africa|hCoV-19/DRC/81/2020|EPI ISL 417944|B.1.9|Democratic Republic of the Congo|2020-03-18	Africa|hCoV-19/South Africa/KRISP-0255/2020|EPI ISL 482728|B.1.5|South Africa|2020-06-14	0.0002395649	Africa
Africa|hCoV-19/DRC/82/2020|EPI ISL 417946|B.1.5|Democratic Republic of the Congo|2020-03-18	Africa|hCoV-19/South Africa/KRISP-0255/2020|EPI ISL 482728|B.1.5|South Africa|2020-06-14	0.0001018816	Africa
Africa|hCoV-19/DRC/94/2020|EPI ISL 417947|B.1|Democratic Republic of the Congo|2020-03-19	Africa|hCoV-19/South Africa/KRISP-0255/2020|EPI ISL 482728|B.1.5|South Africa|2020-06-14	0.0001359062	Africa
Africa|hCoV-19/DRC/998/2020|EPI ISL 429254|B.1|Democratic Republic of the Congo|2020-04-03	Africa|hCoV-19/South Africa/KRISP-0255/2020|EPI ISL 482728|B.1.5|South Africa|2020-06-14	0.0002140780	Africa
Africa|hCoV-19/DRC/KN-0038/2020|EPI ISL 417434|B.1.128|Democratic Republic of the Congo|2020-03-14	Africa|hCoV-19/South Africa/KRISP-0255/2020|EPI ISL 482728|B.1.5|South Africa|2020-06-14	0.0002497401	Africa
Africa|hCoV-19/DRC/KN-0054/2020|EPI ISL 417437|B.1.178|Democratic Republic of the Congo|2020-03-17	Africa|hCoV-19/South Africa/KRISP-0255/2020|EPI ISL 482728|B.1.5|South Africa|2020-06-14	0.0001700175	Africa
Africa|hCoV-19/DRC/KN-0058/2020|EPI ISL 417438|B.1|Democratic Republic of the Congo|2020-03-17	Africa|hCoV-19/South Africa/KRISP-0255/2020|EPI ISL 482728|B.1.5|South Africa|2020-06-14	0.0001370985	Africa
Africa|hCoV-19/DRC/KN-0060/2020|EPI ISL 417440|B.1|Democratic Republic of the Congo|2020-03-17	Africa|hCoV-19/South Africa/KRISP-0255/2020|EPI ISL 482728|B.1.5|South Africa|2020-06-14	0.0001701538	Africa
Africa|hCoV-19/DRC/KN-0070/2020|EPI ISL 417441|B.1.178|Democratic Republic of the Congo|2020-03-17	Africa|hCoV-19/South Africa/KRISP-0255/2020|EPI ISL 482728|B.1.5|South Africa|2020-06-14	0.0001391749	Africa
Africa|hCoV-19/DRC/KN-0072/2020|EPI ISL 417442|B.1.178|Democratic Republic of the Congo|2020-03-18	Africa|hCoV-19/South Africa/KRISP-0255/2020|EPI ISL 482728|B.1.5|South Africa|2020-06-14	0.0001365528	Africa
Africa|hCoV-19/DRC/KN-13/2020|EPI ISL 414647|B.1|Democratic Republic of the Congo|2020-03-09	Africa|hCoV-19/South Africa/KRISP-0255/2020|EPI ISL 482728|B.1.5|South Africa|2020-06-14	0.0001402956	Africa
Africa|hCoV-19/Egypt/Army-MCL001/2020|EPI ISL 510526|B.1|Egypt|2020-06-01	Africa|hCoV-19/South Africa/KRISP-0255/2020|EPI ISL 482728|B.1.5|South Africa|2020-06-14	0.0002717422	Africa
Africa|hCoV-19/Egypt/C-CU001a-S1/2020|EPI ISL 529031|B.1.255|Egypt|2020-05-19	Africa|hCoV-19/South Africa/KRISP-0255/2020|EPI ISL 482728|B.1.5|South Africa|2020-06-14	0.0003057798	Africa
Africa|hCoV-19/Egypt/C-CU002b-S3/2020|EPI ISL 529032|B.1.1.1|Egypt|2020-06-19	Africa|hCoV-19/South Africa/KRISP-0255/2020|EPI ISL 482728|B.1.5|South Africa|2020-06-14	0.0005096588	Africa
Africa|hCoV-19/Egypt/C-VSVRI-SERVAC/2020|EPI ISL 528386|B.1.255|Egypt|2020-08-22	Africa|hCoV-19/South Africa/KRISP-0255/2020|EPI ISL 482728|B.1.5|South Africa|2020-06-14	0.0001358647	Africa
Africa|hCoV-19/Egypt/CUNCI-7I028/2020|EPI ISL 524426|B.1.255|Egypt|2020-07-19	Africa|hCoV-19/South Africa/KRISP-0255/2020|EPI ISL 482728|B.1.5|South Africa|2020-06-14	0.0001358647	Africa
Africa|hCoV-19/Egypt/CUNCI-HGC002/2020|EPI ISL 468045|B.1|Egypt|2020-05-02	Africa|hCoV-19/South Africa/KRISP-0255/2020|EPI ISL 482728|B.1.5|South Africa|2020-06-14	0.0001359880	Africa
Africa|hCoV-19/Egypt/CUNCI-HGC004/2020|EPI ISL 468048|B.1|Egypt|2020-05-02	Africa|hCoV-19/South Africa/KRISP-0255/2020|EPI ISL 482728|B.1.5|South Africa|2020-06-14	0.0001359511	Africa
Africa|hCoV-19/Egypt/CUNCI-HGC005/2020|EPI ISL 468052|B.1|Egypt|2020-05-02	Africa|hCoV-19/South Africa/KRISP-0255/2020|EPI ISL 482728|B.1.5|South Africa|2020-06-14	0.0002039460	Africa
Africa|hCoV-19/Egypt/CUNCI-HGC006/2020|EPI ISL 468050|B.1|Egypt|2020-05-02	Africa|hCoV-19/South Africa/KRISP-0255/2020|EPI ISL 482728|B.1.5|South Africa|2020-06-14	0.0002039072	Africa
Africa|hCoV-19/Egypt/CUNCI-HGC007-2/2020|EPI ISL 468054|B.1|Egypt|2020-05-02	Africa|hCoV-19/South Africa/KRISP-0255/2020|EPI ISL 482728|B.1.5|South Africa|2020-06-14	0.0002378538	Africa
Africa|hCoV-19/Egypt/CUNCI-HGC007/2020|EPI ISL 468046|B.1|Egypt|2020-05-02	Africa|hCoV-19/South Africa/KRISP-0255/2020|EPI ISL 482728|B.1.5|South Africa|2020-06-14	0.0002039419	Africa
Africa|hCoV-19/Egypt/CUNCI-HGC008/2020|EPI ISL 468044|B.1|Egypt|2020-05-02	Africa|hCoV-19/South Africa/KRISP-0255/2020|EPI ISL 482728|B.1.5|South Africa|2020-06-14	0.0002039488	Africa
Africa|hCoV-19/Egypt/CUNCI-HGC009/2020|EPI ISL 468053|B.1|Egypt|2020-05-02	Africa|hCoV-19/South Africa/KRISP-0255/2020|EPI ISL 482728|B.1.5|South Africa|2020-06-14	0.0001360065	Africa
Africa|hCoV-19/Egypt/CUNCI-HGC010/2020|EPI ISL 468055|B.1.247|Egypt|2020-05-02	Africa|hCoV-19/South Africa/KRISP-0255/2020|EPI ISL 482728|B.1.5|South Africa|2020-06-14	0.0003739301	Africa
Africa|hCoV-19/Egypt/CUNCI-HGC011/2020|EPI ISL 468059|B.1|Egypt|2020-05-02	Africa|hCoV-19/South Africa/KRISP-0255/2020|EPI ISL 482728|B.1.5|South Africa|2020-06-14	0.0002039606	Africa
Africa|hCoV-19/Egypt/CUNCI-HGC012/2020|EPI ISL 468051|B.1.255|Egypt|2020-05-02	Africa|hCoV-19/South Africa/KRISP-0255/2020|EPI ISL 482728|B.1.5|South Africa|2020-06-14	0.0003399424	Africa
Africa|hCoV-19/Egypt/CUNCI-HGC013/2020|EPI ISL 468047|B.1.201|Egypt|2020-05-02	Africa|hCoV-19/South Africa/KRISP-0255/2020|EPI ISL 482728|B.1.5|South Africa|2020-06-14	0.0002719455	Africa
Africa|hCoV-19/Egypt/CUNCI-HGC014/2020|EPI ISL 468060|B.1.5|Egypt|2020-05-02	Africa|hCoV-19/South Africa/KRISP-0255/2020|EPI ISL 482728|B.1.5|South Africa|2020-06-14	0.0000679843	Africa
Africa|hCoV-19/Egypt/CUNCI-HGC015/2020|EPI ISL 468056|B.1|Egypt|2020-05-02	Africa|hCoV-19/South Africa/KRISP-0255/2020|EPI ISL 482728|B.1.5|South Africa|2020-06-14	0.0000679820	Africa
Africa|hCoV-19/Egypt/CUNCI-HGC016/2020|EPI ISL 468058|B.1|Egypt|2020-05-02	Africa|hCoV-19/South Africa/KRISP-0255/2020|EPI ISL 482728|B.1.5|South Africa|2020-06-14	0.0002043516	Africa
Africa|hCoV-19/Egypt/CUNCI-HGC021/2020|EPI ISL 468061|B.1|Egypt|2020-05-02	Africa|hCoV-19/South Africa/KRISP-0255/2020|EPI ISL 482728|B.1.5|South Africa|2020-06-14	0.0002042494	Africa
Africa|hCoV-19/Egypt/CUNCI-HGC023/2020|EPI ISL 468057|B.1.5|Egypt|2020-05-02	Africa|hCoV-19/South Africa/KRISP-0255/2020|EPI ISL 482728|B.1.5|South Africa|2020-06-14	0.0001019879	Africa
Africa|hCoV-19/Egypt/CUNCI-HGC028/2020|EPI ISL 468062|B.1|Egypt|2020-05-02	Africa|hCoV-19/South Africa/KRISP-0255/2020|EPI ISL 482728|B.1.5|South Africa|2020-06-14	0.0002724270	Africa
Africa|hCoV-19/Egypt/CUNCI-HGC3I011/2020|EPI ISL 479697|B.1|Egypt|2020-06-02	Africa|hCoV-19/South Africa/KRISP-0255/2020|EPI ISL 482728|B.1.5|South Africa|2020-06-14	0.0002038082	Africa
Africa|hCoV-19/Egypt/CUNCI-HGC3I012/2020|EPI ISL 479693|B.1.255|Egypt|2020-06-02	Africa|hCoV-19/South Africa/KRISP-0255/2020|EPI ISL 482728|B.1.5|South Africa|2020-06-14	0.0003396884	Africa
Africa|hCoV-19/Egypt/CUNCI-HGC3I013/2020|EPI ISL 479694|B.1.201|Egypt|2020-06-02	Africa|hCoV-19/South Africa/KRISP-0255/2020|EPI ISL 482728|B.1.5|South Africa|2020-06-14	0.0002717423	Africa
Africa|hCoV-19/Egypt/CUNCI-HGC3I014/2020|EPI ISL 479696|B.1.5|Egypt|2020-06-02	Africa|hCoV-19/South Africa/KRISP-0255/2020|EPI ISL 482728|B.1.5|South Africa|2020-06-14	0.0000679312	Africa
Africa|hCoV-19/Egypt/CUNCI-HGC3I02/2020|EPI ISL 479686|B.1|Egypt|2020-06-02	Africa|hCoV-19/South Africa/KRISP-0255/2020|EPI ISL 482728|B.1.5|South Africa|2020-06-14	0.0001698459	Africa
Africa|hCoV-19/Egypt/CUNCI-HGC3I023/2020|EPI ISL 479695|B.1.5|Egypt|2020-06-02	Africa|hCoV-19/South Africa/KRISP-0255/2020|EPI ISL 482728|B.1.5|South Africa|2020-06-14	0.0001019117	Africa
Africa|hCoV-19/Egypt/CUNCI-HGC3I025/2020|EPI ISL 479691|B.1|Egypt|2020-06-02	Africa|hCoV-19/South Africa/KRISP-0255/2020|EPI ISL 482728|B.1.5|South Africa|2020-06-14	0.0002378044	Africa
Africa|hCoV-19/Egypt/CUNCI-HGC3I03/2020|EPI ISL 479687|B.1|Egypt|2020-06-02	Africa|hCoV-19/South Africa/KRISP-0255/2020|EPI ISL 482728|B.1.5|South Africa|2020-06-14	0.0002037895	Africa
Africa|hCoV-19/Egypt/CUNCI-HGC3I05/2020|EPI ISL 479690|B.1|Egypt|2020-06-02	Africa|hCoV-19/South Africa/KRISP-0255/2020|EPI ISL 482728|B.1.5|South Africa|2020-06-14	0.0002037936	Africa
Africa|hCoV-19/Egypt/CUNCI-HGC3I06/2020|EPI ISL 479688|B.1|Egypt|2020-06-02	Africa|hCoV-19/South Africa/KRISP-0255/2020|EPI ISL 482728|B.1.5|South Africa|2020-06-14	0.0002037964	Africa
Africa|hCoV-19/Egypt/CUNCI-HGC3I08/2020|EPI ISL 479698|B.1|Egypt|2020-06-02	Africa|hCoV-19/South Africa/KRISP-0255/2020|EPI ISL 482728|B.1.5|South Africa|2020-06-14	0.0002037964	Africa
Africa|hCoV-19/Egypt/CUNCI-HGC3I09/2020|EPI ISL 479692|B.1|Egypt|2020-06-02	Africa|hCoV-19/South Africa/KRISP-0255/2020|EPI ISL 482728|B.1.5|South Africa|2020-06-14	0.0001359049	Africa
Africa|hCoV-19/Egypt/CUNCI-HGC4I003/2020|EPI ISL 479699|B.1.1.247|Egypt|2020-06-02	Africa|hCoV-19/South Africa/KRISP-0255/2020|EPI ISL 482728|B.1.5|South Africa|2020-06-14	0.0003737282	Africa
Africa|hCoV-19/Egypt/CUNCI-HGC4I004/2020|EPI ISL 479700|B.1.1.296|Egypt|2020-06-02	Africa|hCoV-19/South Africa/KRISP-0255/2020|EPI ISL 482728|B.1.5|South Africa|2020-06-14	0.0003057475	Africa
Africa|hCoV-19/Egypt/CUNCI-HGC4I015/2020|EPI ISL 479728|B.1.1.123|Egypt|2020-06-02	Africa|hCoV-19/South Africa/KRISP-0255/2020|EPI ISL 482728|B.1.5|South Africa|2020-06-14	0.0003397909	Africa
Africa|hCoV-19/Egypt/CUNCI-HGC4I022/2020|EPI ISL 479705|B.1.1|Egypt|2020-06-02	Africa|hCoV-19/South Africa/KRISP-0255/2020|EPI ISL 482728|B.1.5|South Africa|2020-06-14	0.0004417163	Africa
Africa|hCoV-19/Egypt/CUNCI-HGC4I023/2020|EPI ISL 479729|B.1.1.247|Egypt|2020-06-02	Africa|hCoV-19/South Africa/KRISP-0255/2020|EPI ISL 482728|B.1.5|South Africa|2020-06-14	0.0002718439	Africa
Africa|hCoV-19/Egypt/CUNCI-HGC4I025/2020|EPI ISL 479706|B.1.255|Egypt|2020-06-02	Africa|hCoV-19/South Africa/KRISP-0255/2020|EPI ISL 482728|B.1.5|South Africa|2020-06-14	0.0002717451	Africa
Africa|hCoV-19/Egypt/CUNCI-HGC4I026/2020|EPI ISL 479702|B.1|Egypt|2020-06-02	Africa|hCoV-19/South Africa/KRISP-0255/2020|EPI ISL 482728|B.1.5|South Africa|2020-06-14	0.0003400151	Africa
Africa|hCoV-19/Egypt/CUNCI-HGC4I029/2020|EPI ISL 479701|B.1.1.1|Egypt|2020-06-02	Africa|hCoV-19/South Africa/KRISP-0255/2020|EPI ISL 482728|B.1.5|South Africa|2020-06-14	0.0004756994	Africa
Africa|hCoV-19/Egypt/CUNCI-HGC4I030/2020|EPI ISL 479703|B.1|Egypt|2020-06-02	Africa|hCoV-19/South Africa/KRISP-0255/2020|EPI ISL 482728|B.1.5|South Africa|2020-06-14	0.0002377592	Africa
Africa|hCoV-19/Egypt/CUNCI-HGC4I031/2020|EPI ISL 479707|B.1.1.1|Egypt|2020-06-02	Africa|hCoV-19/South Africa/KRISP-0255/2020|EPI ISL 482728|B.1.5|South Africa|2020-06-14	0.0005096762	Africa
Africa|hCoV-19/Egypt/CUNCI-HGC4I032/2020|EPI ISL 479709|B.1.1|Egypt|2020-06-02	Africa|hCoV-19/South Africa/KRISP-0255/2020|EPI ISL 482728|B.1.5|South Africa|2020-06-14	0.0003060177	Africa
Africa|hCoV-19/Egypt/CUNCI-HGC4I033/2020|EPI ISL 479704|B.1|Egypt|2020-06-02	Africa|hCoV-19/South Africa/KRISP-0255/2020|EPI ISL 482728|B.1.5|South Africa|2020-06-14	0.0001698574	Africa
Africa|hCoV-19/Egypt/CUNCI-HGC4I034/2020|EPI ISL 479708|B.1.255|Egypt|2020-06-02	Africa|hCoV-19/South Africa/KRISP-0255/2020|EPI ISL 482728|B.1.5|South Africa|2020-06-14	0.0001358509	Africa
Africa|hCoV-19/Egypt/CUNCI-HGC5I001/2020|EPI ISL 479710|B.1.1|Egypt|2020-06-02	Africa|hCoV-19/South Africa/KRISP-0255/2020|EPI ISL 482728|B.1.5|South Africa|2020-06-14	0.0001699059	Africa
Africa|hCoV-19/Egypt/CUNCI-HGC5I003/2020|EPI ISL 479711|B.1|Egypt|2020-06-02	Africa|hCoV-19/South Africa/KRISP-0255/2020|EPI ISL 482728|B.1.5|South Africa|2020-06-14	0.0001698401	Africa
Africa|hCoV-19/Egypt/CUNCI-HGC5I010/2020|EPI ISL 479730|B.1.1|Egypt|2020-06-02	Africa|hCoV-19/South Africa/KRISP-0255/2020|EPI ISL 482728|B.1.5|South Africa|2020-06-14	0.0002378780	Africa
Africa|hCoV-19/Egypt/CUNCI-HGC5I011/2020|EPI ISL 479712|B.1.1|Egypt|2020-06-02	Africa|hCoV-19/South Africa/KRISP-0255/2020|EPI ISL 482728|B.1.5|South Africa|2020-06-14	0.0001698828	Africa
Africa|hCoV-19/Egypt/CUNCI-HGC5I012/2020|EPI ISL 479713|B.1.1|Egypt|2020-06-02	Africa|hCoV-19/South Africa/KRISP-0255/2020|EPI ISL 482728|B.1.5|South Africa|2020-06-14	0.0002038082	Africa
Africa|hCoV-19/Egypt/CUNCI-HGC5I014/2020|EPI ISL 479714|B.1.255|Egypt|2020-06-02	Africa|hCoV-19/South Africa/KRISP-0255/2020|EPI ISL 482728|B.1.5|South Africa|2020-06-14	0.0002717543	Africa
Africa|hCoV-19/Egypt/CUNCI-HGC5I015/2020|EPI ISL 475722|B.1.255|Egypt|2020-05-02	Africa|hCoV-19/South Africa/KRISP-0255/2020|EPI ISL 482728|B.1.5|South Africa|2020-06-14	0.0003398684	Africa
Africa|hCoV-19/Egypt/CUNCI-HGC5I016/2020|EPI ISL 479731|B.1|Egypt|2020-06-02	Africa|hCoV-19/South Africa/KRISP-0255/2020|EPI ISL 482728|B.1.5|South Africa|2020-06-14	0.0001698442	Africa
Africa|hCoV-19/Egypt/CUNCI-HGC5I022/2020|EPI ISL 479715|B.1.1|Egypt|2020-06-02	Africa|hCoV-19/South Africa/KRISP-0255/2020|EPI ISL 482728|B.1.5|South Africa|2020-06-14	0.0002377891	Africa
Africa|hCoV-19/Egypt/CUNCI-HGC5I025/2020|EPI ISL 479716|A|Egypt|2020-06-02	Africa|hCoV-19/South Africa/KRISP-0255/2020|EPI ISL 482728|B.1.5|South Africa|2020-06-14	0.0001021035	Africa
Africa|hCoV-19/Egypt/CUNCI-HGC5I026/2020|EPI ISL 479735|B.1.5|Egypt|2020-06-02	Africa|hCoV-19/South Africa/KRISP-0255/2020|EPI ISL 482728|B.1.5|South Africa|2020-06-14	0.0002718771	Africa
Africa|hCoV-19/Egypt/CUNCI-HGC5I029/2020|EPI ISL 479734|B.1|Egypt|2020-06-02	Africa|hCoV-19/South Africa/KRISP-0255/2020|EPI ISL 482728|B.1.5|South Africa|2020-06-14	0.0001698690	Africa
Africa|hCoV-19/Egypt/CUNCI-HGC5I030/2020|EPI ISL 479721|B.1.5|Egypt|2020-06-02	Africa|hCoV-19/South Africa/KRISP-0255/2020|EPI ISL 482728|B.1.5|South Africa|2020-06-14	0.0000679404	Africa
Africa|hCoV-19/Egypt/CUNCI-HGC5I033/2020|EPI ISL 479717|B.1.5|Egypt|2020-06-02	Africa|hCoV-19/South Africa/KRISP-0255/2020|EPI ISL 482728|B.1.5|South Africa|2020-06-14	0.0000679497	Africa
Africa|hCoV-19/Egypt/CUNCI-HGC5I034/2020|EPI ISL 479720|B.1.5|Egypt|2020-06-02	Africa|hCoV-19/South Africa/KRISP-0255/2020|EPI ISL 482728|B.1.5|South Africa|2020-06-14	0.0001358601	Africa
Africa|hCoV-19/Egypt/CUNCI-HGC6I002/2020|EPI ISL 479719|B.1.1.1|Egypt|2020-06-02	Africa|hCoV-19/South Africa/KRISP-0255/2020|EPI ISL 482728|B.1.5|South Africa|2020-06-14	0.0004416819	Africa
Africa|hCoV-19/Egypt/CUNCI-HGC6I003/2020|EPI ISL 479718|B.1.5|Egypt|2020-06-02	Africa|hCoV-19/South Africa/KRISP-0255/2020|EPI ISL 482728|B.1.5|South Africa|2020-06-14	0.0001698418	Africa
Africa|hCoV-19/Egypt/CUNCI-HGC6I007/2020|EPI ISL 479722|B.1|Egypt|2020-06-02	Africa|hCoV-19/South Africa/KRISP-0255/2020|EPI ISL 482728|B.1.5|South Africa|2020-06-14	0.0001359021	Africa
Africa|hCoV-19/Egypt/CUNCI-HGC6I010/2020|EPI ISL 478672|B.1|Egypt|2020-06-02	Africa|hCoV-19/South Africa/KRISP-0255/2020|EPI ISL 482728|B.1.5|South Africa|2020-06-14	0.0002717239	Africa
Africa|hCoV-19/Egypt/CUNCI-HGC6I011/2020|EPI ISL 479727|A|Egypt|2020-06-02	Africa|hCoV-19/South Africa/KRISP-0255/2020|EPI ISL 482728|B.1.5|South Africa|2020-06-14	0.0006116490	Africa
Africa|hCoV-19/Egypt/CUNCI-HGC6I015/2020|EPI ISL 479725|B.1.1|Egypt|2020-06-02	Africa|hCoV-19/South Africa/KRISP-0255/2020|EPI ISL 482728|B.1.5|South Africa|2020-06-14	0.0003397046	Africa
Africa|hCoV-19/Egypt/CUNCI-HGC6I016/2020|EPI ISL 475723|B.1.247|Egypt|2020-06-02	Africa|hCoV-19/South Africa/KRISP-0255/2020|EPI ISL 482728|B.1.5|South Africa|2020-06-14	0.0003739951	Africa
Africa|hCoV-19/Egypt/CUNCI-HGC6I024/2020|EPI ISL 479732|B.1.1.247|Egypt|2020-06-02	Africa|hCoV-19/South Africa/KRISP-0255/2020|EPI ISL 482728|B.1.5|South Africa|2020-06-14	0.0003060979	Africa
Africa|hCoV-19/Egypt/CUNCI-HGC6I026/2020|EPI ISL 479724|B.1.1.1|Egypt|2020-06-02	Africa|hCoV-19/South Africa/KRISP-0255/2020|EPI ISL 482728|B.1.5|South Africa|2020-06-14	0.0004756669	Africa
Africa|hCoV-19/Egypt/CUNCI-HGC6I029/2020|EPI ISL 477161|B.1.255|Egypt|2020-06-02	Africa|hCoV-19/South Africa/KRISP-0255/2020|EPI ISL 482728|B.1.5|South Africa|2020-06-14	0.0002377536	Africa
Africa|hCoV-19/Egypt/CUNCI-HGC6I031/2020|EPI ISL 475724|B.1.1.1|Egypt|2020-06-02	Africa|hCoV-19/South Africa/KRISP-0255/2020|EPI ISL 482728|B.1.5|South Africa|2020-06-14	0.0004419566	Africa
Africa|hCoV-19/Egypt/CUNCI-HGC6I032/2020|EPI ISL 479733|B.1.1.1|Egypt|2020-06-02	Africa|hCoV-19/South Africa/KRISP-0255/2020|EPI ISL 482728|B.1.5|South Africa|2020-06-14	0.0004417419	Africa
Africa|hCoV-19/Egypt/CUNCI-HGC6I033/2020|EPI ISL 479723|B.1.1.1|Egypt|2020-06-02	Africa|hCoV-19/South Africa/KRISP-0255/2020|EPI ISL 482728|B.1.5|South Africa|2020-06-14	0.0004417225	Africa
Africa|hCoV-19/Egypt/CUNCI-HGC7I01/2020|EPI ISL 529141|B.1|Egypt|2020-07-19	Africa|hCoV-19/South Africa/KRISP-0255/2020|EPI ISL 482728|B.1.5|South Africa|2020-06-14	0.0003057537	Africa
Africa|hCoV-19/Egypt/CUNCI-HGC7I02/2020|EPI ISL 529142|A|Egypt|2020-07-19	Africa|hCoV-19/South Africa/KRISP-0255/2020|EPI ISL 482728|B.1.5|South Africa|2020-06-14	0.0005776960	Africa
Africa|hCoV-19/Egypt/CUNCI-HGC7I07/2020|EPI ISL 529145|B.1|Egypt|2020-07-19	Africa|hCoV-19/South Africa/KRISP-0255/2020|EPI ISL 482728|B.1.5|South Africa|2020-06-14	0.0002717820	Africa
Africa|hCoV-19/Egypt/EGY-020/2020|EPI ISL 526975|B.1|Egypt|2020-08-14	Africa|hCoV-19/South Africa/KRISP-0255/2020|EPI ISL 482728|B.1.5|South Africa|2020-06-14	0.0002717424	Africa
Africa|hCoV-19/Egypt/EGY-041/2020|EPI ISL 526997|B.1|Egypt|2020-08-22	Africa|hCoV-19/South Africa/KRISP-0255/2020|EPI ISL 482728|B.1.5|South Africa|2020-06-14	0.0002717424	Africa
Africa|hCoV-19/Egypt/EGY-S031/2020|EPI ISL 526986|B.1|Egypt|2020-08-17	Africa|hCoV-19/South Africa/KRISP-0255/2020|EPI ISL 482728|B.1.5|South Africa|2020-06-14	0.0002717424	Africa
Africa|hCoV-19/Egypt/HCoV2-Egy-002/2020|EPI ISL 510532|B.1|Egypt|2020-06-02	Africa|hCoV-19/South Africa/KRISP-0255/2020|EPI ISL 482728|B.1.5|South Africa|2020-06-14	0.0002717424	Africa
Africa|hCoV-19/Egypt/MASRI-005/2020|EPI ISL 482759|B.1|Egypt|2020-04-30	Africa|hCoV-19/South Africa/KRISP-0255/2020|EPI ISL 482728|B.1.5|South Africa|2020-06-14	0.0001358481	Africa
Africa|hCoV-19/Egypt/MASRI-007/2020|EPI ISL 482760|B.1|Egypt|2020-04-28	Africa|hCoV-19/South Africa/KRISP-0255/2020|EPI ISL 482728|B.1.5|South Africa|2020-06-14	0.0002039162	Africa
Africa|hCoV-19/Egypt/MASRI-008/2020|EPI ISL 482761|B.1|Egypt|2020-04-30	Africa|hCoV-19/South Africa/KRISP-0255/2020|EPI ISL 482728|B.1.5|South Africa|2020-06-14	0.0001366709	Africa
Africa|hCoV-19/Egypt/MASRI-009/2020|EPI ISL 483035|A|Egypt|2020-04-30	Africa|hCoV-19/South Africa/KRISP-0255/2020|EPI ISL 482728|B.1.5|South Africa|2020-06-14	0.0004416490	Africa
Africa|hCoV-19/Egypt/MASRI-011/2020|EPI ISL 482762|B.1|Egypt|2020-05-05	Africa|hCoV-19/South Africa/KRISP-0255/2020|EPI ISL 482728|B.1.5|South Africa|2020-06-14	0.0002038261	Africa
Africa|hCoV-19/Egypt/MASRI-012/2020|EPI ISL 482763|B.1|Egypt|2020-05-05	Africa|hCoV-19/South Africa/KRISP-0255/2020|EPI ISL 482728|B.1.5|South Africa|2020-06-14	0.0001018840	Africa
Africa|hCoV-19/Egypt/MASRI-014/2020|EPI ISL 482765|B.1|Egypt|2020-04-30	Africa|hCoV-19/South Africa/KRISP-0255/2020|EPI ISL 482728|B.1.5|South Africa|2020-06-14	0.0003397529	Africa
Africa|hCoV-19/Egypt/MASRI-015/2020|EPI ISL 482766|B.1.36|Egypt|2020-05-11	Africa|hCoV-19/South Africa/KRISP-0255/2020|EPI ISL 482728|B.1.5|South Africa|2020-06-14	0.0004076647	Africa
Africa|hCoV-19/Egypt/MASRI-016/2020|EPI ISL 482767|B.1|Egypt|2020-05-11	Africa|hCoV-19/South Africa/KRISP-0255/2020|EPI ISL 482728|B.1.5|South Africa|2020-06-14	0.0003399839	Africa
Africa|hCoV-19/Egypt/MASRI-018/2020|EPI ISL 483036|A|Egypt|2020-05-10	Africa|hCoV-19/South Africa/KRISP-0255/2020|EPI ISL 482728|B.1.5|South Africa|2020-06-14	0.0005817480	Africa
Africa|hCoV-19/Egypt/MASRI-020/2020|EPI ISL 483037|B.1|Egypt|2020-05-13	Africa|hCoV-19/South Africa/KRISP-0255/2020|EPI ISL 482728|B.1.5|South Africa|2020-06-14	0.0004119098	Africa
Africa|hCoV-19/Egypt/MASRI-022/2020|EPI ISL 482768|B.1.255|Egypt|2020-05-13	Africa|hCoV-19/South Africa/KRISP-0255/2020|EPI ISL 482728|B.1.5|South Africa|2020-06-14	0.0003402408	Africa
Africa|hCoV-19/Egypt/MASRI-023/2020|EPI ISL 482769|B.1|Egypt|2020-05-11	Africa|hCoV-19/South Africa/KRISP-0255/2020|EPI ISL 482728|B.1.5|South Africa|2020-06-14	0.0001360046	Africa
Africa|hCoV-19/Egypt/MASRI-024/2020|EPI ISL 482770|B.1|Egypt|2020-05-11	Africa|hCoV-19/South Africa/KRISP-0255/2020|EPI ISL 482728|B.1.5|South Africa|2020-06-14	0.0002037915	Africa
Africa|hCoV-19/Egypt/MASRI-025/2020|EPI ISL 482771|B.1|Egypt|2020-05-10	Africa|hCoV-19/South Africa/KRISP-0255/2020|EPI ISL 482728|B.1.5|South Africa|2020-06-14	0.0003398487	Africa
Africa|hCoV-19/Egypt/MASRI-026/2020|EPI ISL 482772|B.1|Egypt|2020-05-10	Africa|hCoV-19/South Africa/KRISP-0255/2020|EPI ISL 482728|B.1.5|South Africa|2020-06-14	0.0002717848	Africa
Africa|hCoV-19/Egypt/MASRI-027/2020|EPI ISL 482773|B.1.1.123|Egypt|2020-05-08	Africa|hCoV-19/South Africa/KRISP-0255/2020|EPI ISL 482728|B.1.5|South Africa|2020-06-14	0.0002723315	Africa
Africa|hCoV-19/Egypt/MASRI-028/2020|EPI ISL 483038|B.1|Egypt|2020-05-13	Africa|hCoV-19/South Africa/KRISP-0255/2020|EPI ISL 482728|B.1.5|South Africa|2020-06-14	0.0002717396	Africa
Africa|hCoV-19/Egypt/MASRI-029/2020|EPI ISL 482774|B.1|Egypt|2020-05-13	Africa|hCoV-19/South Africa/KRISP-0255/2020|EPI ISL 482728|B.1.5|South Africa|2020-06-14	0.0002037984	Africa
Africa|hCoV-19/Egypt/MASRI-10/2020|EPI ISL 475752|B.1.255|Egypt|2020-05	Africa|hCoV-19/South Africa/KRISP-0255/2020|EPI ISL 482728|B.1.5|South Africa|2020-06-14	0.0003058057	Africa
Africa|hCoV-19/Egypt/MASRI-11/2020|EPI ISL 475753|B.1.36|Egypt|2020-05	Africa|hCoV-19/South Africa/KRISP-0255/2020|EPI ISL 482728|B.1.5|South Africa|2020-06-14	0.0004416413	Africa
Africa|hCoV-19/Egypt/MASRI-14/2020|EPI ISL 475749|B.1|Egypt|2020-05	Africa|hCoV-19/South Africa/KRISP-0255/2020|EPI ISL 482728|B.1.5|South Africa|2020-06-14	0.0001698286	Africa
Africa|hCoV-19/Egypt/MASRI-15/2020|EPI ISL 475750|B.1.1|Egypt|2020-05	Africa|hCoV-19/South Africa/KRISP-0255/2020|EPI ISL 482728|B.1.5|South Africa|2020-06-14	0.0005129615	Africa
Africa|hCoV-19/Egypt/MASRI-2/2020|EPI ISL 475745|B.1|Egypt|2020-05	Africa|hCoV-19/South Africa/KRISP-0255/2020|EPI ISL 482728|B.1.5|South Africa|2020-06-14	0.0002037847	Africa
Africa|hCoV-19/Egypt/MASRI-3/2020|EPI ISL 475746|A|Egypt|2020-05	Africa|hCoV-19/South Africa/KRISP-0255/2020|EPI ISL 482728|B.1.5|South Africa|2020-06-14	0.0004756625	Africa
Africa|hCoV-19/Egypt/MASRI-6/2020|EPI ISL 475747|B.1.255|Egypt|2020-05	Africa|hCoV-19/South Africa/KRISP-0255/2020|EPI ISL 482728|B.1.5|South Africa|2020-06-14	0.0002037846	Africa
Africa|hCoV-19/Egypt/MASRI-9/2020|EPI ISL 475751|B.1.1.1|Egypt|2020-05	Africa|hCoV-19/South Africa/KRISP-0255/2020|EPI ISL 482728|B.1.5|South Africa|2020-06-14	0.0005778078	Africa
Africa|hCoV-19/Egypt/NRC-01/2020|EPI ISL 430820|B.1|Egypt|2020-03-18	Africa|hCoV-19/South Africa/KRISP-0255/2020|EPI ISL 482728|B.1.5|South Africa|2020-06-14	0.0001705142	Africa
Africa|hCoV-19/Egypt/NRC-03/2020|EPI ISL 430819|B.1.246|Egypt|2020-03-18	Africa|hCoV-19/South Africa/KRISP-0255/2020|EPI ISL 482728|B.1.5|South Africa|2020-06-14	0.0002044811	Africa
Africa|hCoV-19/Gabon/ITM-K011/2020|EPI ISL 539573|A|Gabon|2020-03-22	Africa|hCoV-19/South Africa/KRISP-0255/2020|EPI ISL 482728|B.1.5|South Africa|2020-06-14	0.0004076581	Africa
Africa|hCoV-19/Gabon/ITM-K023/2020|EPI ISL 539574|B.1.178|Gabon|2020-03-27	Africa|hCoV-19/South Africa/KRISP-0255/2020|EPI ISL 482728|B.1.5|South Africa|2020-06-14	0.0001698136	Africa
Africa|hCoV-19/Gabon/ITM-K027/2020|EPI ISL 539575|A|Gabon|2020-03-27	Africa|hCoV-19/South Africa/KRISP-0255/2020|EPI ISL 482728|B.1.5|South Africa|2020-06-14	0.0004076484	Africa
Africa|hCoV-19/Gabon/ITM-K028/2020|EPI ISL 539576|B.1.292|Gabon|2020-03-27	Africa|hCoV-19/South Africa/KRISP-0255/2020|EPI ISL 482728|B.1.5|South Africa|2020-06-14	0.0001698170	Africa
Africa|hCoV-19/Gambia/0214/2020|EPI ISL 471158|B.1|Gambia|2020-03-29	Africa|hCoV-19/South Africa/KRISP-0255/2020|EPI ISL 482728|B.1.5|South Africa|2020-06-14	0.0003402996	Africa
Africa|hCoV-19/Gambia/0268/2020|EPI ISL 471159|B.1.1|Gambia|2020-03-21	Africa|hCoV-19/South Africa/KRISP-0255/2020|EPI ISL 482728|B.1.5|South Africa|2020-06-14	0.0002057952	Africa
Africa|hCoV-19/Gambia/0278/2020|EPI ISL 471160|B.1.1|Gambia|2020-03-20	Africa|hCoV-19/South Africa/KRISP-0255/2020|EPI ISL 482728|B.1.5|South Africa|2020-06-14	0.0002060991	Africa
Africa|hCoV-19/Gambia/0528/2020|EPI ISL 471161|B.1.1.293|Gambia|2020-04-30	Africa|hCoV-19/South Africa/KRISP-0255/2020|EPI ISL 482728|B.1.5|South Africa|2020-06-14	0.0002439222	Africa
Africa|hCoV-19/Gambia/0531/2020|EPI ISL 471162|B.1.1.293|Gambia|2020-04-30	Africa|hCoV-19/South Africa/KRISP-0255/2020|EPI ISL 482728|B.1.5|South Africa|2020-06-14	0.0002439391	Africa
Africa|hCoV-19/Gambia/0536/2020|EPI ISL 471163|B.1.1.293|Gambia|2020-04-30	Africa|hCoV-19/South Africa/KRISP-0255/2020|EPI ISL 482728|B.1.5|South Africa|2020-06-14	0.0002377754	Africa
Africa|hCoV-19/Gambia/0547/2020|EPI ISL 471164|B.1.1.293|Gambia|2020-04-30	Africa|hCoV-19/South Africa/KRISP-0255/2020|EPI ISL 482728|B.1.5|South Africa|2020-06-14	0.0002381555	Africa
Africa|hCoV-19/Gambia/0548/2020|EPI ISL 471165|B.1.5|Gambia|2020-04-30	Africa|hCoV-19/South Africa/KRISP-0255/2020|EPI ISL 482728|B.1.5|South Africa|2020-06-14	0.0000703256	Africa
Africa|hCoV-19/Gambia/1090/2020|EPI ISL 471166|B.1.1|Gambia|2020-05-04	Africa|hCoV-19/South Africa/KRISP-0255/2020|EPI ISL 482728|B.1.5|South Africa|2020-06-14	0.0002739819	Africa
Africa|hCoV-19/Gambia/1094/2020|EPI ISL 471167|B.1.1.293|Gambia|2020-05-04	Africa|hCoV-19/South Africa/KRISP-0255/2020|EPI ISL 482728|B.1.5|South Africa|2020-06-14	0.0002377754	Africa
Africa|hCoV-19/Gambia/1251/2020|EPI ISL 471168|B.1.1.293|Gambia|2020-05-07	Africa|hCoV-19/South Africa/KRISP-0255/2020|EPI ISL 482728|B.1.5|South Africa|2020-06-14	0.0002439221	Africa
Africa|hCoV-19/Gambia/1264/2020|EPI ISL 471169|B.1.1|Gambia|2020-05-07	Africa|hCoV-19/South Africa/KRISP-0255/2020|EPI ISL 482728|B.1.5|South Africa|2020-06-14	0.0002055133	Africa
Africa|hCoV-19/Gambia/1271/2020|EPI ISL 471170|B.1.1|Gambia|2020-05-07	Africa|hCoV-19/South Africa/KRISP-0255/2020|EPI ISL 482728|B.1.5|South Africa|2020-06-14	0.0002057811	Africa
Africa|hCoV-19/Gambia/1277/2020|EPI ISL 471171|B.1.1.293|Gambia|2020-05-07	Africa|hCoV-19/South Africa/KRISP-0255/2020|EPI ISL 482728|B.1.5|South Africa|2020-06-14	0.0002377754	Africa
Africa|hCoV-19/Gambia/3668/2020|EPI ISL 560992|B.1.5.12|Gambia|2020-07-30	Africa|hCoV-19/South Africa/KRISP-0255/2020|EPI ISL 482728|B.1.5|South Africa|2020-06-14	0.0003422351	Africa
Africa|hCoV-19/Gambia/3670/2020|EPI ISL 560993|B.1.5.12|Gambia|2020-07-30	Africa|hCoV-19/South Africa/KRISP-0255/2020|EPI ISL 482728|B.1.5|South Africa|2020-06-14	0.0003450688	Africa
Africa|hCoV-19/Gambia/3671/2020|EPI ISL 560994|B.1.1.293|Gambia|2020-07-30	Africa|hCoV-19/South Africa/KRISP-0255/2020|EPI ISL 482728|B.1.5|South Africa|2020-06-14	0.0002053255	Africa
Africa|hCoV-19/Gambia/3673/2020|EPI ISL 560995|B.1.5|Gambia|2020-07-30	Africa|hCoV-19/South Africa/KRISP-0255/2020|EPI ISL 482728|B.1.5|South Africa|2020-06-14	0.0002053648	Africa
Africa|hCoV-19/Gambia/3676/2020|EPI ISL 560996|B.1.5|Gambia|2020-07-30	Africa|hCoV-19/South Africa/KRISP-0255/2020|EPI ISL 482728|B.1.5|South Africa|2020-06-14	0.0001045329	Africa
Africa|hCoV-19/Gambia/3678/2020|EPI ISL 560997|B.1.292|Gambia|2020-07-30	Africa|hCoV-19/South Africa/KRISP-0255/2020|EPI ISL 482728|B.1.5|South Africa|2020-06-14	0.0002037916	Africa
Africa|hCoV-19/Gambia/3679/2020|EPI ISL 560998|B.1.5.12|Gambia|2020-07-30	Africa|hCoV-19/South Africa/KRISP-0255/2020|EPI ISL 482728|B.1.5|South Africa|2020-06-14	0.0002760673	Africa
Africa|hCoV-19/Gambia/3680/2020|EPI ISL 560999|B.1.5|Gambia|2020-07-30	Africa|hCoV-19/South Africa/KRISP-0255/2020|EPI ISL 482728|B.1.5|South Africa|2020-06-14	0.0001045731	Africa
Africa|hCoV-19/Gambia/3683/2020|EPI ISL 561000|B.1.292|Gambia|2020-07-30	Africa|hCoV-19/South Africa/KRISP-0255/2020|EPI ISL 482728|B.1.5|South Africa|2020-06-14	0.0002377617	Africa
Africa|hCoV-19/Gambia/3703/2020|EPI ISL 561001|B.1.5.12|Gambia|2020-07-30	Africa|hCoV-19/South Africa/KRISP-0255/2020|EPI ISL 482728|B.1.5|South Africa|2020-06-14	0.0002717396	Africa
Africa|hCoV-19/Gambia/3717/2020|EPI ISL 561002|B.1.5|Gambia|2020-07-30	Africa|hCoV-19/South Africa/KRISP-0255/2020|EPI ISL 482728|B.1.5|South Africa|2020-06-14	0.0001380227	Africa
Africa|hCoV-19/Gambia/3724/2020|EPI ISL 561003|B.1.5.12|Gambia|2020-07-30	Africa|hCoV-19/South Africa/KRISP-0255/2020|EPI ISL 482728|B.1.5|South Africa|2020-06-14	0.0002717396	Africa
Africa|hCoV-19/Gambia/3725/2020|EPI ISL 561004|B.1.1.293|Gambia|2020-07-30	Africa|hCoV-19/South Africa/KRISP-0255/2020|EPI ISL 482728|B.1.5|South Africa|2020-06-14	0.0003737029	Africa
Africa|hCoV-19/Gambia/3728/2020|EPI ISL 561005|B.1.5|Gambia|2020-07-30	Africa|hCoV-19/South Africa/KRISP-0255/2020|EPI ISL 482728|B.1.5|South Africa|2020-06-14	0.0000711522	Africa
Africa|hCoV-19/Gambia/3729/2020|EPI ISL 561006|B.1.5.12|Gambia|2020-07-30	Africa|hCoV-19/South Africa/KRISP-0255/2020|EPI ISL 482728|B.1.5|South Africa|2020-06-14	0.0002037898	Africa
Africa|hCoV-19/Gambia/3732/2020|EPI ISL 561007|B.1.5|Gambia|2020-07-30	Africa|hCoV-19/South Africa/KRISP-0255/2020|EPI ISL 482728|B.1.5|South Africa|2020-06-14	0.0001381228	Africa
Africa|hCoV-19/Gambia/3735/2020|EPI ISL 561008|B.1.5|Gambia|2020-07-30	Africa|hCoV-19/South Africa/KRISP-0255/2020|EPI ISL 482728|B.1.5|South Africa|2020-06-14	0.0000696823	Africa
Africa|hCoV-19/Gambia/3737/2020|EPI ISL 561009|B.1.1.293|Gambia|2020-07-30	Africa|hCoV-19/South Africa/KRISP-0255/2020|EPI ISL 482728|B.1.5|South Africa|2020-06-14	0.0002718809	Africa
Africa|hCoV-19/Gambia/3741/2020|EPI ISL 561010|B.1.5.12|Gambia|2020-07-30	Africa|hCoV-19/South Africa/KRISP-0255/2020|EPI ISL 482728|B.1.5|South Africa|2020-06-14	0.0002070212	Africa
Africa|hCoV-19/Gambia/3743/2020|EPI ISL 561011|B.1.5.12|Gambia|2020-07-30	Africa|hCoV-19/South Africa/KRISP-0255/2020|EPI ISL 482728|B.1.5|South Africa|2020-06-14	0.0003057175	Africa
Africa|hCoV-19/Gambia/3749/2020|EPI ISL 561012|B.1.5.12|Gambia|2020-07-30	Africa|hCoV-19/South Africa/KRISP-0255/2020|EPI ISL 482728|B.1.5|South Africa|2020-06-14	0.0002717304	Africa
Africa|hCoV-19/Gambia/3761/2020|EPI ISL 561013|B.1.5.12|Gambia|2020-07-30	Africa|hCoV-19/South Africa/KRISP-0255/2020|EPI ISL 482728|B.1.5|South Africa|2020-06-14	0.0002717304	Africa
Africa|hCoV-19/Gambia/3772/2020|EPI ISL 561025|B.1.5|Gambia|2020-07-30	Africa|hCoV-19/South Africa/KRISP-0255/2020|EPI ISL 482728|B.1.5|South Africa|2020-06-14	0.0001056929	Africa
Africa|hCoV-19/Gambia/GC19-015/2020|EPI ISL 428855|B.1.1.8|Gambia|2020-03-17	Africa|hCoV-19/South Africa/KRISP-0255/2020|EPI ISL 482728|B.1.5|South Africa|2020-06-14	0.0002377652	Africa
Africa|hCoV-19/Gambia/GC19-026/2020|EPI ISL 428856|B.6|Gambia|2020-03-21	Africa|hCoV-19/South Africa/KRISP-0255/2020|EPI ISL 482728|B.1.5|South Africa|2020-06-14	0.0003736687	Africa
Africa|hCoV-19/Gambia/GC19-029/2020|EPI ISL 428857|B.1|Gambia|2020-04-20	Africa|hCoV-19/South Africa/KRISP-0255/2020|EPI ISL 482728|B.1.5|South Africa|2020-06-14	0.0001698245	Africa
Africa|hCoV-19/Gambia/GC19-0479/2020|EPI ISL 561015|B.1.1.293|Gambia|2020-04-29	Africa|hCoV-19/South Africa/KRISP-0255/2020|EPI ISL 482728|B.1.5|South Africa|2020-06-14	0.0002131280	Africa
Africa|hCoV-19/Gambia/GC19-0544/2020|EPI ISL 561016|B.1.5|Gambia|2020-05-01	Africa|hCoV-19/South Africa/KRISP-0255/2020|EPI ISL 482728|B.1.5|South Africa|2020-06-14	0.0001060815	Africa
Africa|hCoV-19/Gambia/GC19-1385/2020|EPI ISL 561018|B.1.5|Gambia|2020-05-12	Africa|hCoV-19/South Africa/KRISP-0255/2020|EPI ISL 482728|B.1.5|South Africa|2020-06-14	0.0001072530	Africa
Africa|hCoV-19/Gambia/GC19-1503/2020|EPI ISL 561021|B.1.1|Gambia|2020-05-14	Africa|hCoV-19/South Africa/KRISP-0255/2020|EPI ISL 482728|B.1.5|South Africa|2020-06-14	0.0003057230	Africa
Africa|hCoV-19/Gambia/GC19-1527/2020|EPI ISL 561022|B.1.1.293|Gambia|2020-05-16	Africa|hCoV-19/South Africa/KRISP-0255/2020|EPI ISL 482728|B.1.5|South Africa|2020-06-14	0.0002377996	Africa
Africa|hCoV-19/Gambia/GC19-1533/2020|EPI ISL 561023|B.1.1.264|Gambia|2020-05-16	Africa|hCoV-19/South Africa/KRISP-0255/2020|EPI ISL 482728|B.1.5|South Africa|2020-06-14	0.0002464986	Africa
Africa|hCoV-19/Gambia/GC19-1572/2020|EPI ISL 561014|B.1.1|Gambia|2020-05-20	Africa|hCoV-19/South Africa/KRISP-0255/2020|EPI ISL 482728|B.1.5|South Africa|2020-06-14	0.0002115259	Africa
Africa|hCoV-19/Gambia/GC19-1575/2020|EPI ISL 561026|B.1.1|Gambia|2020-05-20	Africa|hCoV-19/South Africa/KRISP-0255/2020|EPI ISL 482728|B.1.5|South Africa|2020-06-14	0.0002105109	Africa
Africa|hCoV-19/Gambia/GC19-1606/2020|EPI ISL 561027|B.1.1|Gambia|2020-05-20	Africa|hCoV-19/South Africa/KRISP-0255/2020|EPI ISL 482728|B.1.5|South Africa|2020-06-14	0.0002465063	Africa
Africa|hCoV-19/Gambia/GC19-1706/2020|EPI ISL 561028|B.1.5|Gambia|2020-05-22	Africa|hCoV-19/South Africa/KRISP-0255/2020|EPI ISL 482728|B.1.5|South Africa|2020-06-14	0.0001061411	Africa
Africa|hCoV-19/Gambia/GC19-1814/2020|EPI ISL 561032|B.1.5|Gambia|2020-05-28	Africa|hCoV-19/South Africa/KRISP-0255/2020|EPI ISL 482728|B.1.5|South Africa|2020-06-14	0.0001072144	Africa
Africa|hCoV-19/Gambia/GC19-1818/2020|EPI ISL 561034|B.1.1|Gambia|2020-05-28	Africa|hCoV-19/South Africa/KRISP-0255/2020|EPI ISL 482728|B.1.5|South Africa|2020-06-14	0.0003057434	Africa
Africa|hCoV-19/Gambia/GC19-1983/2020|EPI ISL 561038|B.1.1|Gambia|2020-06-07	Africa|hCoV-19/South Africa/KRISP-0255/2020|EPI ISL 482728|B.1.5|South Africa|2020-06-14	0.0003057340	Africa
Africa|hCoV-19/Gambia/GC19-2197/2020|EPI ISL 561040|B.1.292|Gambia|2020-06-26	Africa|hCoV-19/South Africa/KRISP-0255/2020|EPI ISL 482728|B.1.5|South Africa|2020-06-14	0.0002054591	Africa
Africa|hCoV-19/Gambia/GC19-2427/2020|EPI ISL 561105|B.1.1.293|Gambia|2020-07-21	Africa|hCoV-19/South Africa/KRISP-0255/2020|EPI ISL 482728|B.1.5|South Africa|2020-06-14	0.0002378101	Africa
Africa|hCoV-19/Gambia/GC19-2443/2020|EPI ISL 561106|B.1.5|Gambia|2020-07-21	Africa|hCoV-19/South Africa/KRISP-0255/2020|EPI ISL 482728|B.1.5|South Africa|2020-06-14	0.0000357473	Africa
Africa|hCoV-19/Gambia/GC19-2450/2020|EPI ISL 561107|B.1.5.12|Gambia|2020-07-21	Africa|hCoV-19/South Africa/KRISP-0255/2020|EPI ISL 482728|B.1.5|South Africa|2020-06-14	0.0002717435	Africa
Africa|hCoV-19/Gambia/GC19-2459/2020|EPI ISL 561108|B.1.1.293|Gambia|2020-07-21	Africa|hCoV-19/South Africa/KRISP-0255/2020|EPI ISL 482728|B.1.5|South Africa|2020-06-14	0.0002054851	Africa
Africa|hCoV-19/Gambia/GC19-2469/2020|EPI ISL 561109|B.1.5|Gambia|2020-07-21	Africa|hCoV-19/South Africa/KRISP-0255/2020|EPI ISL 482728|B.1.5|South Africa|2020-06-14	0.0000696896	Africa
Africa|hCoV-19/Gambia/GC19-2473/2020|EPI ISL 561110|B.1.5.12|Gambia|2020-07-21	Africa|hCoV-19/South Africa/KRISP-0255/2020|EPI ISL 482728|B.1.5|South Africa|2020-06-14	0.0003057310	Africa
Africa|hCoV-19/Gambia/GC19-2498/2020|EPI ISL 561111|B.1.292|Gambia|2020-07-21	Africa|hCoV-19/South Africa/KRISP-0255/2020|EPI ISL 482728|B.1.5|South Africa|2020-06-14	0.0002377536	Africa
Africa|hCoV-19/Gambia/GC19-2525/2020|EPI ISL 561113|B.1.1.293|Gambia|2020-07-21	Africa|hCoV-19/South Africa/KRISP-0255/2020|EPI ISL 482728|B.1.5|South Africa|2020-06-14	0.0002717488	Africa
Africa|hCoV-19/Gambia/GC19-2526/2020|EPI ISL 561114|B.1.5.12|Gambia|2020-07-21	Africa|hCoV-19/South Africa/KRISP-0255/2020|EPI ISL 482728|B.1.5|South Africa|2020-06-14	0.0003057372	Africa
Africa|hCoV-19/Gambia/GC19-2629/2020|EPI ISL 561123|B.1.5.12|Gambia|2020-07-21	Africa|hCoV-19/South Africa/KRISP-0255/2020|EPI ISL 482728|B.1.5|South Africa|2020-06-14	0.0002739765	Africa
Africa|hCoV-19/Gambia/GC19-2632/2020|EPI ISL 561124|B.1.5.12|Gambia|2020-07-21	Africa|hCoV-19/South Africa/KRISP-0255/2020|EPI ISL 482728|B.1.5|South Africa|2020-06-14	0.0002737702	Africa
Africa|hCoV-19/Gambia/GC19-2638/2020|EPI ISL 561126|B.1.5.12|Gambia|2020-07-21	Africa|hCoV-19/South Africa/KRISP-0255/2020|EPI ISL 482728|B.1.5|South Africa|2020-06-14	0.0002454932	Africa
Africa|hCoV-19/Gambia/GC19-2652/2020|EPI ISL 561128|B.1.5.12|Gambia|2020-07-21	Africa|hCoV-19/South Africa/KRISP-0255/2020|EPI ISL 482728|B.1.5|South Africa|2020-06-14	0.0001699058	Africa
Africa|hCoV-19/Gambia/GC19-2654/2020|EPI ISL 561130|B.1.292|Gambia|2020-07-21	Africa|hCoV-19/South Africa/KRISP-0255/2020|EPI ISL 482728|B.1.5|South Africa|2020-06-14	0.0002717516	Africa
Africa|hCoV-19/Gambia/GC19-2663/2020|EPI ISL 561133|B.1.1.293|Gambia|2020-07-21	Africa|hCoV-19/South Africa/KRISP-0255/2020|EPI ISL 482728|B.1.5|South Africa|2020-06-14	0.0003397080	Africa
Africa|hCoV-19/Gambia/GC19-2707/2020|EPI ISL 561134|B.1.1.293|Gambia|2020-07-21	Africa|hCoV-19/South Africa/KRISP-0255/2020|EPI ISL 482728|B.1.5|South Africa|2020-06-14	0.0002737851	Africa
Africa|hCoV-19/Gambia/GC19-2711/2020|EPI ISL 561135|B.1.5.12|Gambia|2020-07-21	Africa|hCoV-19/South Africa/KRISP-0255/2020|EPI ISL 482728|B.1.5|South Africa|2020-06-14	0.0002377488	Africa
Africa|hCoV-19/Gambia/GC19-2730/2020|EPI ISL 561136|B.1.5.12|Gambia|2020-07-21	Africa|hCoV-19/South Africa/KRISP-0255/2020|EPI ISL 482728|B.1.5|South Africa|2020-06-14	0.0003764892	Africa
Africa|hCoV-19/Gambia/GC19-2731/2020|EPI ISL 561137|B.1.1.293|Gambia|2020-07-21	Africa|hCoV-19/South Africa/KRISP-0255/2020|EPI ISL 482728|B.1.5|South Africa|2020-06-14	0.0002717673	Africa
Africa|hCoV-19/Gambia/GC19-2828/2020|EPI ISL 561150|B.1.361|Gambia|2020-07-24	Africa|hCoV-19/South Africa/KRISP-0255/2020|EPI ISL 482728|B.1.5|South Africa|2020-06-14	0.0002377802	Africa
Africa|hCoV-19/Gambia/GC19-2842/2020|EPI ISL 561151|B.1.1|Gambia|2020-07-24	Africa|hCoV-19/South Africa/KRISP-0255/2020|EPI ISL 482728|B.1.5|South Africa|2020-06-14	0.0003737156	Africa
Africa|hCoV-19/Gambia/GC19-2898/2020|EPI ISL 561153|B.1.5.12|Gambia|2020-07-24	Africa|hCoV-19/South Africa/KRISP-0255/2020|EPI ISL 482728|B.1.5|South Africa|2020-06-14	0.0002377649	Africa
Africa|hCoV-19/Gambia/GC19-2904/2020|EPI ISL 561154|B.1.1|Gambia|2020-07-24	Africa|hCoV-19/South Africa/KRISP-0255/2020|EPI ISL 482728|B.1.5|South Africa|2020-06-14	0.0003737029	Africa
Africa|hCoV-19/Gambia/GC19-2947/2020|EPI ISL 561155|B.1.5.12|Gambia|2020-07-24	Africa|hCoV-19/South Africa/KRISP-0255/2020|EPI ISL 482728|B.1.5|South Africa|2020-06-14	0.0002717304	Africa
Africa|hCoV-19/Gambia/GC19-2973/2020|EPI ISL 561156|B.1.1.293|Gambia|2020-07-24	Africa|hCoV-19/South Africa/KRISP-0255/2020|EPI ISL 482728|B.1.5|South Africa|2020-06-14	0.0002717488	Africa
Africa|hCoV-19/Gambia/GC19-2977/2020|EPI ISL 561157|B.1.1.293|Gambia|2020-07-24	Africa|hCoV-19/South Africa/KRISP-0255/2020|EPI ISL 482728|B.1.5|South Africa|2020-06-14	0.0002717488	Africa
Africa|hCoV-19/Gambia/GC19-2985/2020|EPI ISL 561158|B.1.5.12|Gambia|2020-07-24	Africa|hCoV-19/South Africa/KRISP-0255/2020|EPI ISL 482728|B.1.5|South Africa|2020-06-14	0.0001698136	Africa
Africa|hCoV-19/Gambia/GC19-2991/2020|EPI ISL 561159|B.1.1|Gambia|2020-07-24	Africa|hCoV-19/South Africa/KRISP-0255/2020|EPI ISL 482728|B.1.5|South Africa|2020-06-14	0.0002378020	Africa
Africa|hCoV-19/Gambia/GC19-3064/2020|EPI ISL 561160|B.1.1|Gambia|2020-07-25	Africa|hCoV-19/South Africa/KRISP-0255/2020|EPI ISL 482728|B.1.5|South Africa|2020-06-14	0.0003737283	Africa
Africa|hCoV-19/Gambia/GC19-3065/2020|EPI ISL 561161|B.1.5.12|Gambia|2020-07-25	Africa|hCoV-19/South Africa/KRISP-0255/2020|EPI ISL 482728|B.1.5|South Africa|2020-06-14	0.0003109801	Africa
Africa|hCoV-19/Gambia/GC19-3081/2020|EPI ISL 561162|B.1.1|Gambia|2020-07-25	Africa|hCoV-19/South Africa/KRISP-0255/2020|EPI ISL 482728|B.1.5|South Africa|2020-06-14	0.0003737153	Africa
Africa|hCoV-19/Gambia/GC19-3085/2020|EPI ISL 561163|B.1.1.293|Gambia|2020-07-25	Africa|hCoV-19/South Africa/KRISP-0255/2020|EPI ISL 482728|B.1.5|South Africa|2020-06-14	0.0002053486	Africa
Africa|hCoV-19/Gambia/GC19-3087/2020|EPI ISL 561041|B.1.292|Gambia|2020-07-25	Africa|hCoV-19/South Africa/KRISP-0255/2020|EPI ISL 482728|B.1.5|South Africa|2020-06-14	0.0002717238	Africa
Africa|hCoV-19/Gambia/GC19-3099/2020|EPI ISL 561164|B.1.1.242|Gambia|2020-07-25	Africa|hCoV-19/South Africa/KRISP-0255/2020|EPI ISL 482728|B.1.5|South Africa|2020-06-14	0.0003397127	Africa
Africa|hCoV-19/Gambia/GC19-3110/2020|EPI ISL 561165|B.1.1.293|Gambia|2020-07-25	Africa|hCoV-19/South Africa/KRISP-0255/2020|EPI ISL 482728|B.1.5|South Africa|2020-06-14	0.0003057341	Africa
Africa|hCoV-19/Gambia/GC19-3112/2020|EPI ISL 561166|B.1|Gambia|2020-07-25	Africa|hCoV-19/South Africa/KRISP-0255/2020|EPI ISL 482728|B.1.5|South Africa|2020-06-14	0.0003396816	Africa
Africa|hCoV-19/Gambia/GC19-3113/2020|EPI ISL 561167|B.1.1.293|Gambia|2020-07-25	Africa|hCoV-19/South Africa/KRISP-0255/2020|EPI ISL 482728|B.1.5|South Africa|2020-06-14	0.0002717488	Africa
Africa|hCoV-19/Gambia/GC19-3114/2020|EPI ISL 561168|B.1.1|Gambia|2020-07-25	Africa|hCoV-19/South Africa/KRISP-0255/2020|EPI ISL 482728|B.1.5|South Africa|2020-06-14	0.0003737029	Africa
Africa|hCoV-19/Gambia/GC19-3135/2020|EPI ISL 561169|B.1.5.12|Gambia|2020-07-27	Africa|hCoV-19/South Africa/KRISP-0255/2020|EPI ISL 482728|B.1.5|South Africa|2020-06-14	0.0001710917	Africa
Africa|hCoV-19/Gambia/GC19-3140/2020|EPI ISL 561042|B.1.5.12|Gambia|2020-07-27	Africa|hCoV-19/South Africa/KRISP-0255/2020|EPI ISL 482728|B.1.5|South Africa|2020-06-14	0.0003397229	Africa
Africa|hCoV-19/Gambia/GC19-3145/2020|EPI ISL 561170|B.1.1|Gambia|2020-07-27	Africa|hCoV-19/South Africa/KRISP-0255/2020|EPI ISL 482728|B.1.5|South Africa|2020-06-14	0.0003737156	Africa
Africa|hCoV-19/Gambia/GC19-3146/2020|EPI ISL 561171|B.1.5.12|Gambia|2020-07-27	Africa|hCoV-19/South Africa/KRISP-0255/2020|EPI ISL 482728|B.1.5|South Africa|2020-06-14	0.0001711462	Africa
Africa|hCoV-19/Gambia/GC19-3165/2020|EPI ISL 561043|B.1.1.293|Gambia|2020-07-27	Africa|hCoV-19/South Africa/KRISP-0255/2020|EPI ISL 482728|B.1.5|South Africa|2020-06-14	0.0002717488	Africa
Africa|hCoV-19/Gambia/GC19-3166/2020|EPI ISL 561044|B.1.5.12|Gambia|2020-07-27	Africa|hCoV-19/South Africa/KRISP-0255/2020|EPI ISL 482728|B.1.5|South Africa|2020-06-14	0.0001710859	Africa
Africa|hCoV-19/Gambia/GC19-3189/2020|EPI ISL 561045|B.1.5|Gambia|2020-07-27	Africa|hCoV-19/South Africa/KRISP-0255/2020|EPI ISL 482728|B.1.5|South Africa|2020-06-14	0.0001036708	Africa
Africa|hCoV-19/Gambia/GC19-3192/2020|EPI ISL 561046|B.1.5|Gambia|2020-07-27	Africa|hCoV-19/South Africa/KRISP-0255/2020|EPI ISL 482728|B.1.5|South Africa|2020-06-14	0.0001369028	Africa
Africa|hCoV-19/Gambia/GC19-3193/2020|EPI ISL 561047|B.1.5.12|Gambia|2020-07-27	Africa|hCoV-19/South Africa/KRISP-0255/2020|EPI ISL 482728|B.1.5|South Africa|2020-06-14	0.0001710800	Africa
Africa|hCoV-19/Gambia/GC19-3208/2020|EPI ISL 561048|B.1.5.12|Gambia|2020-07-27	Africa|hCoV-19/South Africa/KRISP-0255/2020|EPI ISL 482728|B.1.5|South Africa|2020-06-14	0.0002395628	Africa
Africa|hCoV-19/Gambia/GC19-3209/2020|EPI ISL 561049|B.1.5.12|Gambia|2020-07-27	Africa|hCoV-19/South Africa/KRISP-0255/2020|EPI ISL 482728|B.1.5|South Africa|2020-06-14	0.0001368799	Africa
Africa|hCoV-19/Gambia/GC19-3210/2020|EPI ISL 561050|B.1.5.12|Gambia|2020-07-27	Africa|hCoV-19/South Africa/KRISP-0255/2020|EPI ISL 482728|B.1.5|South Africa|2020-06-14	0.0001402758	Africa
Africa|hCoV-19/Gambia/GC19-3214/2020|EPI ISL 561051|B.1.1.293|Gambia|2020-07-27	Africa|hCoV-19/South Africa/KRISP-0255/2020|EPI ISL 482728|B.1.5|South Africa|2020-06-14	0.0001711203	Africa
Africa|hCoV-19/Gambia/GC19-3219/2020|EPI ISL 561052|B.1.5.12|Gambia|2020-07-27	Africa|hCoV-19/South Africa/KRISP-0255/2020|EPI ISL 482728|B.1.5|South Africa|2020-06-14	0.0001698366	Africa
Africa|hCoV-19/Gambia/GC19-3246/2020|EPI ISL 561053|B.1.5.12|Gambia|2020-07-27	Africa|hCoV-19/South Africa/KRISP-0255/2020|EPI ISL 482728|B.1.5|South Africa|2020-06-14	0.0001711010	Africa
Africa|hCoV-19/Gambia/GC19-3255/2020|EPI ISL 561054|B.1.177|Gambia|2020-07-27	Africa|hCoV-19/South Africa/KRISP-0255/2020|EPI ISL 482728|B.1.5|South Africa|2020-06-14	0.0001026729	Africa
Africa|hCoV-19/Gambia/GC19-3266/2020|EPI ISL 561055|B.1.5|Gambia|2020-07-27	Africa|hCoV-19/South Africa/KRISP-0255/2020|EPI ISL 482728|B.1.5|South Africa|2020-06-14	0.0000684402	Africa
Africa|hCoV-19/Gambia/GC19-3267/2020|EPI ISL 561056|B.1.5.12|Gambia|2020-07-27	Africa|hCoV-19/South Africa/KRISP-0255/2020|EPI ISL 482728|B.1.5|South Africa|2020-06-14	0.0001026589	Africa
Africa|hCoV-19/Gambia/GC19-3278/2020|EPI ISL 561058|B.1.5.12|Gambia|2020-07-27	Africa|hCoV-19/South Africa/KRISP-0255/2020|EPI ISL 482728|B.1.5|South Africa|2020-06-14	0.0001368626	Africa
Africa|hCoV-19/Gambia/GC19-3301/2020|EPI ISL 561059|B.1.5.12|Gambia|2020-07-27	Africa|hCoV-19/South Africa/KRISP-0255/2020|EPI ISL 482728|B.1.5|South Africa|2020-06-14	0.0001368766	Africa
Africa|hCoV-19/Gambia/GC19-3317/2020|EPI ISL 561060|B.1.5|Gambia|2020-07-27	Africa|hCoV-19/South Africa/KRISP-0255/2020|EPI ISL 482728|B.1.5|South Africa|2020-06-14	0.0001358956	Africa
Africa|hCoV-19/Gambia/GC19-3323/2020|EPI ISL 561061|B.1.5|Gambia|2020-07-27	Africa|hCoV-19/South Africa/KRISP-0255/2020|EPI ISL 482728|B.1.5|South Africa|2020-06-14	0.0001026775	Africa
Africa|hCoV-19/Gambia/GC19-3358/2020|EPI ISL 561062|B.1.1.293|Gambia|2020-07-27	Africa|hCoV-19/South Africa/KRISP-0255/2020|EPI ISL 482728|B.1.5|South Africa|2020-06-14	0.0003737028	Africa
Africa|hCoV-19/Gambia/GC19-3365/2020|EPI ISL 561063|B.1.5.12|Gambia|2020-07-27	Africa|hCoV-19/South Africa/KRISP-0255/2020|EPI ISL 482728|B.1.5|South Africa|2020-06-14	0.0002053234	Africa
Africa|hCoV-19/Gambia/GC19-3373/2020|EPI ISL 561064|B.1.5|Gambia|2020-07-27	Africa|hCoV-19/South Africa/KRISP-0255/2020|EPI ISL 482728|B.1.5|South Africa|2020-06-14	0.0000684402	Africa
Africa|hCoV-19/Gambia/GC19-3374/2020|EPI ISL 561065|B.1.5.12|Gambia|2020-07-27	Africa|hCoV-19/South Africa/KRISP-0255/2020|EPI ISL 482728|B.1.5|South Africa|2020-06-14	0.0001710859	Africa
Africa|hCoV-19/Gambia/GC19-3375/2020|EPI ISL 561066|B.1.5.12|Gambia|2020-07-27	Africa|hCoV-19/South Africa/KRISP-0255/2020|EPI ISL 482728|B.1.5|South Africa|2020-06-14	0.0001368626	Africa
Africa|hCoV-19/Gambia/GC19-3380/2020|EPI ISL 561067|B.1.5.12|Gambia|2020-07-27	Africa|hCoV-19/South Africa/KRISP-0255/2020|EPI ISL 482728|B.1.5|South Africa|2020-06-14	0.0001710976	Africa
Africa|hCoV-19/Gambia/GC19-3381/2020|EPI ISL 561068|B.1.5.12|Gambia|2020-07-27	Africa|hCoV-19/South Africa/KRISP-0255/2020|EPI ISL 482728|B.1.5|South Africa|2020-06-14	0.0003396930	Africa
Africa|hCoV-19/Gambia/GC19-3396/2020|EPI ISL 561069|B.1.5.12|Gambia|2020-07-27	Africa|hCoV-19/South Africa/KRISP-0255/2020|EPI ISL 482728|B.1.5|South Africa|2020-06-14	0.0003057175	Africa
Africa|hCoV-19/Gambia/GC19-3398/2020|EPI ISL 561070|B.1.1.242|Gambia|2020-07-27	Africa|hCoV-19/South Africa/KRISP-0255/2020|EPI ISL 482728|B.1.5|South Africa|2020-06-14	0.0004416580	Africa
Africa|hCoV-19/Gambia/GC19-3399/2020|EPI ISL 561172|B.1.5|Gambia|2020-07-27	Africa|hCoV-19/South Africa/KRISP-0255/2020|EPI ISL 482728|B.1.5|South Africa|2020-06-14	0.0001698591	Africa
Africa|hCoV-19/Gambia/GC19-3400/2020|EPI ISL 561173|B.1.5|Gambia|2020-07-27	Africa|hCoV-19/South Africa/KRISP-0255/2020|EPI ISL 482728|B.1.5|South Africa|2020-06-14	0.0001698384	Africa
Africa|hCoV-19/Gambia/GC19-3407/2020|EPI ISL 561174|B.1.1.242|Gambia|2020-07-27	Africa|hCoV-19/South Africa/KRISP-0255/2020|EPI ISL 482728|B.1.5|South Africa|2020-06-14	0.0002038200	Africa
Africa|hCoV-19/Gambia/GC19-3411/2020|EPI ISL 561175|B.1.5.12|Gambia|2020-07-27	Africa|hCoV-19/South Africa/KRISP-0255/2020|EPI ISL 482728|B.1.5|South Africa|2020-06-14	0.0002415822	Africa
Africa|hCoV-19/Gambia/GC19-3418/2020|EPI ISL 561176|B.1.1.242|Gambia|2020-07-27	Africa|hCoV-19/South Africa/KRISP-0255/2020|EPI ISL 482728|B.1.5|South Africa|2020-06-14	0.0002717553	Africa
Africa|hCoV-19/Gambia/GC19-3429/2020|EPI ISL 561178|B.1.5.12|Gambia|2020-07-27	Africa|hCoV-19/South Africa/KRISP-0255/2020|EPI ISL 482728|B.1.5|South Africa|2020-06-14	0.0001698136	Africa
Africa|hCoV-19/Gambia/GC19-3432/2020|EPI ISL 561179|B.1.5.12|Gambia|2020-07-27	Africa|hCoV-19/South Africa/KRISP-0255/2020|EPI ISL 482728|B.1.5|South Africa|2020-06-14	0.0003422841	Africa
Africa|hCoV-19/Gambia/GC19-3438/2020|EPI ISL 561180|B.1.5.12|Gambia|2020-07-27	Africa|hCoV-19/South Africa/KRISP-0255/2020|EPI ISL 482728|B.1.5|South Africa|2020-06-14	0.0003057351	Africa
Africa|hCoV-19/Gambia/GC19-3445/2020|EPI ISL 561181|B.1.5.12|Gambia|2020-07-27	Africa|hCoV-19/South Africa/KRISP-0255/2020|EPI ISL 482728|B.1.5|South Africa|2020-06-14	0.0003736700	Africa
Africa|hCoV-19/Gambia/GC19-3448/2020|EPI ISL 561183|B.1.5|Gambia|2020-07-27	Africa|hCoV-19/South Africa/KRISP-0255/2020|EPI ISL 482728|B.1.5|South Africa|2020-06-14	0.0001036601	Africa
Africa|hCoV-19/Gambia/GC19-3497/2020|EPI ISL 561184|B.1.5.12|Gambia|2020-07-27	Africa|hCoV-19/South Africa/KRISP-0255/2020|EPI ISL 482728|B.1.5|South Africa|2020-06-14	0.0003056968	Africa
Africa|hCoV-19/Gambia/GC19-3503/2020|EPI ISL 561186|B.1.5.12|Gambia|2020-07-27	Africa|hCoV-19/South Africa/KRISP-0255/2020|EPI ISL 482728|B.1.5|South Africa|2020-06-14	0.0002070234	Africa
Africa|hCoV-19/Gambia/GC19-3504/2020|EPI ISL 561187|B.1.5.12|Gambia|2020-07-27	Africa|hCoV-19/South Africa/KRISP-0255/2020|EPI ISL 482728|B.1.5|South Africa|2020-06-14	0.0002737702	Africa
Africa|hCoV-19/Gambia/GC19-3505/2020|EPI ISL 561188|B.1.5.12|Gambia|2020-07-27	Africa|hCoV-19/South Africa/KRISP-0255/2020|EPI ISL 482728|B.1.5|South Africa|2020-06-14	0.0002377682	Africa
Africa|hCoV-19/Gambia/GC19-3529/2020|EPI ISL 561191|B.1.5.12|Gambia|2020-07-27	Africa|hCoV-19/South Africa/KRISP-0255/2020|EPI ISL 482728|B.1.5|South Africa|2020-06-14	0.0002717434	Africa
Africa|hCoV-19/Gambia/GC19-3530/2020|EPI ISL 561192|B.1.5.12|Gambia|2020-07-27	Africa|hCoV-19/South Africa/KRISP-0255/2020|EPI ISL 482728|B.1.5|South Africa|2020-06-14	0.0001742271	Africa
Africa|hCoV-19/Gambia/GC19-3533/2020|EPI ISL 561193|B.1.1.293|Gambia|2020-07-27	Africa|hCoV-19/South Africa/KRISP-0255/2020|EPI ISL 482728|B.1.5|South Africa|2020-06-14	0.0003057622	Africa
Africa|hCoV-19/Gambia/GC19-3535/2020|EPI ISL 561194|B.1.1.242|Gambia|2020-07-27	Africa|hCoV-19/South Africa/KRISP-0255/2020|EPI ISL 482728|B.1.5|South Africa|2020-06-14	0.0003737081	Africa
Africa|hCoV-19/Gambia/GC19-3550/2020|EPI ISL 561195|B.1.5.12|Gambia|2020-07-27	Africa|hCoV-19/South Africa/KRISP-0255/2020|EPI ISL 482728|B.1.5|South Africa|2020-06-14	0.0002717461	Africa
Africa|hCoV-19/Gambia/GC19-3565/2020|EPI ISL 561196|B.1.5.12|Gambia|2020-07-27	Africa|hCoV-19/South Africa/KRISP-0255/2020|EPI ISL 482728|B.1.5|South Africa|2020-06-14	0.0002037805	Africa
Africa|hCoV-19/Gambia/GC19-3578/2020|EPI ISL 561197|B.1.5.12|Gambia|2020-07-27	Africa|hCoV-19/South Africa/KRISP-0255/2020|EPI ISL 482728|B.1.5|South Africa|2020-06-14	0.0002378619	Africa
Africa|hCoV-19/Gambia/GC19-3629/2020|EPI ISL 561199|B.1.5.12|Gambia|2020-07-27	Africa|hCoV-19/South Africa/KRISP-0255/2020|EPI ISL 482728|B.1.5|South Africa|2020-06-14	0.0003397080	Africa
Africa|hCoV-19/Gambia/GC19-3656/2020|EPI ISL 561201|B.1.5.12|Gambia|2020-07-27	Africa|hCoV-19/South Africa/KRISP-0255/2020|EPI ISL 482728|B.1.5|South Africa|2020-06-14	0.0002377730	Africa
Africa|hCoV-19/Gambia/GC19-3659/2020|EPI ISL 561202|B.1.1|Gambia|2020-07-27	Africa|hCoV-19/South Africa/KRISP-0255/2020|EPI ISL 482728|B.1.5|South Africa|2020-06-14	0.0002377963	Africa
Africa|hCoV-19/Gambia/GC19-3666/2020|EPI ISL 561204|B.1.5.12|Gambia|2020-07-27	Africa|hCoV-19/South Africa/KRISP-0255/2020|EPI ISL 482728|B.1.5|South Africa|2020-06-14	0.0003082404	Africa
Africa|hCoV-19/Gambia/GC19-3769/2020|EPI ISL 561072|B.1.292|Gambia|2020-07-27	Africa|hCoV-19/South Africa/KRISP-0255/2020|EPI ISL 482728|B.1.5|South Africa|2020-06-14	0.0002415205	Africa
Africa|hCoV-19/Gambia/GC19-3773/2020|EPI ISL 561073|B.1.5.12|Gambia|2020-07-27	Africa|hCoV-19/South Africa/KRISP-0255/2020|EPI ISL 482728|B.1.5|South Africa|2020-06-14	0.0003057175	Africa
Africa|hCoV-19/Gambia/GC19-3774/2020|EPI ISL 561074|B.1.5.12|Gambia|2020-07-27	Africa|hCoV-19/South Africa/KRISP-0255/2020|EPI ISL 482728|B.1.5|South Africa|2020-06-14	0.0002717434	Africa
Africa|hCoV-19/Gambia/GC19-3794/2020|EPI ISL 561078|B.1.5.12|Gambia|2020-07-27	Africa|hCoV-19/South Africa/KRISP-0255/2020|EPI ISL 482728|B.1.5|South Africa|2020-06-14	0.0002760369	Africa
Africa|hCoV-19/Gambia/GC19-3796/2020|EPI ISL 561079|B.1.5.12|Gambia|2020-07-27	Africa|hCoV-19/South Africa/KRISP-0255/2020|EPI ISL 482728|B.1.5|South Africa|2020-06-14	0.0002717303	Africa
Africa|hCoV-19/Gambia/GC19-3798/2020|EPI ISL 561080|B.1.1.242|Gambia|2020-07-27	Africa|hCoV-19/South Africa/KRISP-0255/2020|EPI ISL 482728|B.1.5|South Africa|2020-06-14	0.0004116993	Africa
Africa|hCoV-19/Gambia/GC19-3799/2020|EPI ISL 561081|B.1.1.242|Gambia|2020-07-27	Africa|hCoV-19/South Africa/KRISP-0255/2020|EPI ISL 482728|B.1.5|South Africa|2020-06-14	0.0004076581	Africa
Africa|hCoV-19/Gambia/GC19-3802/2020|EPI ISL 561082|B.1.5.12|Gambia|2020-07-27	Africa|hCoV-19/South Africa/KRISP-0255/2020|EPI ISL 482728|B.1.5|South Africa|2020-06-14	0.0003396884	Africa
Africa|hCoV-19/Gambia/GC19-3805/2020|EPI ISL 561083|B.1.5.12|Gambia|2020-07-27	Africa|hCoV-19/South Africa/KRISP-0255/2020|EPI ISL 482728|B.1.5|South Africa|2020-06-14	0.0003057102	Africa
Africa|hCoV-19/Gambia/GC19-3806/2020|EPI ISL 561084|B.1.1.293|Gambia|2020-07-27	Africa|hCoV-19/South Africa/KRISP-0255/2020|EPI ISL 482728|B.1.5|South Africa|2020-06-14	0.0003057371	Africa
Africa|hCoV-19/Gambia/GC19-3807/2020|EPI ISL 561085|B.1.1.293|Gambia|2020-07-27	Africa|hCoV-19/South Africa/KRISP-0255/2020|EPI ISL 482728|B.1.5|South Africa|2020-06-14	0.0003397413	Africa
Africa|hCoV-19/Gambia/GC19-3812/2020|EPI ISL 561086|B.1.1.293|Gambia|2020-07-27	Africa|hCoV-19/South Africa/KRISP-0255/2020|EPI ISL 482728|B.1.5|South Africa|2020-06-14	0.0003744990	Africa
Africa|hCoV-19/Gambia/GC19-3813/2020|EPI ISL 561087|B.1.1.293|Gambia|2020-07-27	Africa|hCoV-19/South Africa/KRISP-0255/2020|EPI ISL 482728|B.1.5|South Africa|2020-06-14	0.0003397298	Africa
Africa|hCoV-19/Gambia/GC19-3814/2020|EPI ISL 561088|B.1|Gambia|2020-07-27	Africa|hCoV-19/South Africa/KRISP-0255/2020|EPI ISL 482728|B.1.5|South Africa|2020-06-14	0.0004077007	Africa
Africa|hCoV-19/Gambia/GC19-3816/2020|EPI ISL 561089|B.1.1.293|Gambia|2020-07-27	Africa|hCoV-19/South Africa/KRISP-0255/2020|EPI ISL 482728|B.1.5|South Africa|2020-06-14	0.0002053346	Africa
Africa|hCoV-19/Gambia/GC19-3818/2020|EPI ISL 561090|B.1.1.293|Gambia|2020-07-27	Africa|hCoV-19/South Africa/KRISP-0255/2020|EPI ISL 482728|B.1.5|South Africa|2020-06-14	0.0004076842	Africa
Africa|hCoV-19/Gambia/GC19-3820/2020|EPI ISL 561091|B.1.1.293|Gambia|2020-07-27	Africa|hCoV-19/South Africa/KRISP-0255/2020|EPI ISL 482728|B.1.5|South Africa|2020-06-14	0.0003397298	Africa
Africa|hCoV-19/Gambia/GC19-3821/2020|EPI ISL 561092|B.1.5.12|Gambia|2020-07-27	Africa|hCoV-19/South Africa/KRISP-0255/2020|EPI ISL 482728|B.1.5|South Africa|2020-06-14	0.0001742107	Africa
Africa|hCoV-19/Gambia/GC19-3822/2020|EPI ISL 561093|B.1.5.12|Gambia|2020-07-27	Africa|hCoV-19/South Africa/KRISP-0255/2020|EPI ISL 482728|B.1.5|South Africa|2020-06-14	0.0003057176	Africa
Africa|hCoV-19/Gambia/GC19-3823/2020|EPI ISL 561094|B.1.5.12|Gambia|2020-07-27	Africa|hCoV-19/South Africa/KRISP-0255/2020|EPI ISL 482728|B.1.5|South Africa|2020-06-14	0.0003080283	Africa
Africa|hCoV-19/Gambia/GC19-3835/2020|EPI ISL 561096|B.1.1.293|Gambia|2020-07-27	Africa|hCoV-19/South Africa/KRISP-0255/2020|EPI ISL 482728|B.1.5|South Africa|2020-06-14	0.0003057475	Africa
Africa|hCoV-19/Gambia/GC19-3836/2020|EPI ISL 561097|B.1.5.12|Gambia|2020-07-27	Africa|hCoV-19/South Africa/KRISP-0255/2020|EPI ISL 482728|B.1.5|South Africa|2020-06-14	0.0002717249	Africa
Africa|hCoV-19/Gambia/GC19-3839/2020|EPI ISL 561098|B.1.5.12|Gambia|2020-07-27	Africa|hCoV-19/South Africa/KRISP-0255/2020|EPI ISL 482728|B.1.5|South Africa|2020-06-14	0.0003057175	Africa
Africa|hCoV-19/Gambia/GC19-3842/2020|EPI ISL 561099|B.1.1.293|Gambia|2020-07-27	Africa|hCoV-19/South Africa/KRISP-0255/2020|EPI ISL 482728|B.1.5|South Africa|2020-06-14	0.0004076924	Africa
Africa|hCoV-19/Gambia/GC19-3846/2020|EPI ISL 561100|B.1.1.293|Gambia|2020-07-27	Africa|hCoV-19/South Africa/KRISP-0255/2020|EPI ISL 482728|B.1.5|South Africa|2020-06-14	0.0003737104	Africa
Africa|hCoV-19/Gambia/GC19-3852/2020|EPI ISL 561101|B.1.5.12|Gambia|2020-07-27	Africa|hCoV-19/South Africa/KRISP-0255/2020|EPI ISL 482728|B.1.5|South Africa|2020-06-14	0.0003105726	Africa
Africa|hCoV-19/Gambia/GC19-3854/2020|EPI ISL 561102|B.1.1.293|Gambia|2020-07-27	Africa|hCoV-19/South Africa/KRISP-0255/2020|EPI ISL 482728|B.1.5|South Africa|2020-06-14	0.0004076924	Africa
Africa|hCoV-19/Gambia/GC192573/2020|EPI ISL 561115|B.1.5.12|Gambia|2020-07-21	Africa|hCoV-19/South Africa/KRISP-0255/2020|EPI ISL 482728|B.1.5|South Africa|2020-06-14	0.0003057310	Africa
Africa|hCoV-19/Gambia/GC192576/2020|EPI ISL 561117|B.1.5.12|Gambia|2020-07-21	Africa|hCoV-19/South Africa/KRISP-0255/2020|EPI ISL 482728|B.1.5|South Africa|2020-06-14	0.0002054830	Africa
Africa|hCoV-19/Gambia/GC192579/2020|EPI ISL 561118|B.1.5.12|Gambia|2020-07-21	Africa|hCoV-19/South Africa/KRISP-0255/2020|EPI ISL 482728|B.1.5|South Africa|2020-06-14	0.0002067003	Africa
Africa|hCoV-19/Gambia/GC192602/2020|EPI ISL 561120|B.1.1.293|Gambia|2020-07-21	Africa|hCoV-19/South Africa/KRISP-0255/2020|EPI ISL 482728|B.1.5|South Africa|2020-06-14	0.0004076841	Africa
Africa|hCoV-19/Gambia/GC192610/2020|EPI ISL 561121|B.1.1.293|Gambia|2020-07-21	Africa|hCoV-19/South Africa/KRISP-0255/2020|EPI ISL 482728|B.1.5|South Africa|2020-06-14	0.0004076842	Africa
Africa|hCoV-19/Gambia/GC192751/2020|EPI ISL 561138|B.1.5.12|Gambia|2020-07-21	Africa|hCoV-19/South Africa/KRISP-0255/2020|EPI ISL 482728|B.1.5|South Africa|2020-06-14	0.0003397149	Africa
Africa|hCoV-19/Gambia/GC192756/2020|EPI ISL 561139|B.1.5.12|Gambia|2020-07-22	Africa|hCoV-19/South Africa/KRISP-0255/2020|EPI ISL 482728|B.1.5|South Africa|2020-06-14	0.0002717434	Africa
Africa|hCoV-19/Gambia/GC192772/2020|EPI ISL 561140|B.1.1|Gambia|2020-07-22	Africa|hCoV-19/South Africa/KRISP-0255/2020|EPI ISL 482728|B.1.5|South Africa|2020-06-14	0.0003737029	Africa
Africa|hCoV-19/Gambia/GC192778/2020|EPI ISL 561141|B.1.1|Gambia|2020-07-22	Africa|hCoV-19/South Africa/KRISP-0255/2020|EPI ISL 482728|B.1.5|South Africa|2020-06-14	0.0002717700	Africa
Africa|hCoV-19/Gambia/GC192781/2020|EPI ISL 561142|B.1.5.12|Gambia|2020-07-22	Africa|hCoV-19/South Africa/KRISP-0255/2020|EPI ISL 482728|B.1.5|South Africa|2020-06-14	0.0003057175	Africa
Africa|hCoV-19/Gambia/GC192782/2020|EPI ISL 561143|B.1.5.12|Gambia|2020-07-22	Africa|hCoV-19/South Africa/KRISP-0255/2020|EPI ISL 482728|B.1.5|South Africa|2020-06-14	0.0002717434	Africa
Africa|hCoV-19/Gambia/GC192786/2020|EPI ISL 561144|B.1.1.293|Gambia|2020-07-22	Africa|hCoV-19/South Africa/KRISP-0255/2020|EPI ISL 482728|B.1.5|South Africa|2020-06-14	0.0003397149	Africa
Africa|hCoV-19/Gambia/GC192789/2020|EPI ISL 561145|B.1|Gambia|2020-07-22	Africa|hCoV-19/South Africa/KRISP-0255/2020|EPI ISL 482728|B.1.5|South Africa|2020-06-14	0.0002377593	Africa
Africa|hCoV-19/Gambia/GC192811/2020|EPI ISL 561147|B.1.5.12|Gambia|2020-07-22	Africa|hCoV-19/South Africa/KRISP-0255/2020|EPI ISL 482728|B.1.5|South Africa|2020-06-14	0.0002762466	Africa
Africa|hCoV-19/Gambia/GC192812/2020|EPI ISL 561148|B.1.1.293|Gambia|2020-07-22	Africa|hCoV-19/South Africa/KRISP-0255/2020|EPI ISL 482728|B.1.5|South Africa|2020-06-14	0.0002717488	Africa
Africa|hCoV-19/Gambia/NPHL-038/2020|EPI ISL 561205|B.1.1|Gambia|2020	Africa|hCoV-19/South Africa/KRISP-0255/2020|EPI ISL 482728|B.1.5|South Africa|2020-06-14	0.0004076939	Africa
Africa|hCoV-19/Gambia/NPHL-061/2020|EPI ISL 561206|B.1.5.12|Gambia|2020	Africa|hCoV-19/South Africa/KRISP-0255/2020|EPI ISL 482728|B.1.5|South Africa|2020-06-14	0.0003736789	Africa
Africa|hCoV-19/Gambia/NPHL-1168/2020|EPI ISL 561212|B.1.5.12|Gambia|2020-06-27	Africa|hCoV-19/South Africa/KRISP-0255/2020|EPI ISL 482728|B.1.5|South Africa|2020-06-14	0.0003737015	Africa
Africa|hCoV-19/Gambia/NPHL-1208/2020|EPI ISL 561213|B.1.5.12|Gambia|2020-06-30	Africa|hCoV-19/South Africa/KRISP-0255/2020|EPI ISL 482728|B.1.5|South Africa|2020-06-14	0.0001376977	Africa
Africa|hCoV-19/Gambia/NPHL-1209/2020|EPI ISL 561214|B.1.5.12|Gambia|2020-06-30	Africa|hCoV-19/South Africa/KRISP-0255/2020|EPI ISL 482728|B.1.5|South Africa|2020-06-14	0.0001041193	Africa
Africa|hCoV-19/Gambia/NPHL-1212/2020|EPI ISL 561215|B.1.5.12|Gambia|2020-06-30	Africa|hCoV-19/South Africa/KRISP-0255/2020|EPI ISL 482728|B.1.5|South Africa|2020-06-14	0.0002377487	Africa
Africa|hCoV-19/Gambia/NPHL-1224/2020|EPI ISL 561217|B.1.1.293|Gambia|2020-06-30	Africa|hCoV-19/South Africa/KRISP-0255/2020|EPI ISL 482728|B.1.5|South Africa|2020-06-14	0.0002131052	Africa
Africa|hCoV-19/Gambia/NPHL-1230/2020|EPI ISL 561218|B.1.5|Gambia|2020-06-30	Africa|hCoV-19/South Africa/KRISP-0255/2020|EPI ISL 482728|B.1.5|South Africa|2020-06-14	0.0000688383	Africa
Africa|hCoV-19/Gambia/NPHL-1248/2020|EPI ISL 561222|B.1.5|Gambia|2020-07-01	Africa|hCoV-19/South Africa/KRISP-0255/2020|EPI ISL 482728|B.1.5|South Africa|2020-06-14	0.0000688334	Africa
Africa|hCoV-19/Gambia/NPHL-1258/2020|EPI ISL 561223|B.1.292|Gambia|2020-07-02	Africa|hCoV-19/South Africa/KRISP-0255/2020|EPI ISL 482728|B.1.5|South Africa|2020-06-14	0.0002037844	Africa
Africa|hCoV-19/Gambia/NPHL-1422/2020|EPI ISL 561228|B.1.5|Gambia|2020-07-04	Africa|hCoV-19/South Africa/KRISP-0255/2020|EPI ISL 482728|B.1.5|South Africa|2020-06-14	0.0001072068	Africa
Africa|hCoV-19/Gambia/NPHL-1424/2020|EPI ISL 561229|B.1.292|Gambia|2020-07-04	Africa|hCoV-19/South Africa/KRISP-0255/2020|EPI ISL 482728|B.1.5|South Africa|2020-06-14	0.0002038462	Africa
Africa|hCoV-19/Gambia/NPHL-1446/2020|EPI ISL 561230|B.1.5|Gambia|2020-07-04	Africa|hCoV-19/South Africa/KRISP-0255/2020|EPI ISL 482728|B.1.5|South Africa|2020-06-14	0.0000688335	Africa
Africa|hCoV-19/Gambia/NPHL-1477/2020|EPI ISL 561231|B.1.5|Gambia|2020	Africa|hCoV-19/South Africa/KRISP-0255/2020|EPI ISL 482728|B.1.5|South Africa|2020-06-14	0.0000711091	Africa
Africa|hCoV-19/Gambia/NPHL-1514/2020|EPI ISL 561232|B.1.1|Gambia|2020	Africa|hCoV-19/South Africa/KRISP-0255/2020|EPI ISL 482728|B.1.5|South Africa|2020-06-14	0.0003057238	Africa
Africa|hCoV-19/Gambia/NPHL-1641/2020|EPI ISL 561235|B.1.292|Gambia|2020-07-31	Africa|hCoV-19/South Africa/KRISP-0255/2020|EPI ISL 482728|B.1.5|South Africa|2020-06-14	0.0002464491	Africa
Africa|hCoV-19/Gambia/NPHL-1645/2020|EPI ISL 561236|B.1.1.293|Gambia|2020-08-04	Africa|hCoV-19/South Africa/KRISP-0255/2020|EPI ISL 482728|B.1.5|South Africa|2020-06-14	0.0002391831	Africa
Africa|hCoV-19/Gambia/NPHL-1711/2020|EPI ISL 561237|B.1.1.293|Gambia|2020-08-04	Africa|hCoV-19/South Africa/KRISP-0255/2020|EPI ISL 482728|B.1.5|South Africa|2020-06-14	0.0002717487	Africa
Africa|hCoV-19/Gambia/NPHL-1746/2020|EPI ISL 561238|B.1.1|Gambia|2020-07-20	Africa|hCoV-19/South Africa/KRISP-0255/2020|EPI ISL 482728|B.1.5|South Africa|2020-06-14	0.0002038310	Africa
Africa|hCoV-19/Gambia/NPHL-1921/2020|EPI ISL 561239|B.1.1|Gambia|2020	Africa|hCoV-19/South Africa/KRISP-0255/2020|EPI ISL 482728|B.1.5|South Africa|2020-06-14	0.0003737029	Africa
Africa|hCoV-19/Gambia/NPHL-1968/2020|EPI ISL 561240|B.1.1|Gambia|2020-07-16	Africa|hCoV-19/South Africa/KRISP-0255/2020|EPI ISL 482728|B.1.5|South Africa|2020-06-14	0.0003737029	Africa
Africa|hCoV-19/Gambia/NPHL-2037/2020|EPI ISL 561241|B.1.1|Gambia|2020-07-15	Africa|hCoV-19/South Africa/KRISP-0255/2020|EPI ISL 482728|B.1.5|South Africa|2020-06-14	0.0003397345	Africa
Africa|hCoV-19/Gambia/NPHL-2268/2020|EPI ISL 561242|B.1.1|Gambia|2020	Africa|hCoV-19/South Africa/KRISP-0255/2020|EPI ISL 482728|B.1.5|South Africa|2020-06-14	0.0001702472	Africa
Africa|hCoV-19/Gambia/NPHL-2344/2020|EPI ISL 561243|B.1.292|Gambia|2020	Africa|hCoV-19/South Africa/KRISP-0255/2020|EPI ISL 482728|B.1.5|South Africa|2020-06-14	0.0002717478	Africa
Africa|hCoV-19/Gambia/NPHL-2374/2020|EPI ISL 561244|B.1.5.12|Gambia|2020	Africa|hCoV-19/South Africa/KRISP-0255/2020|EPI ISL 482728|B.1.5|South Africa|2020-06-14	0.0002377569	Africa
Africa|hCoV-19/Gambia/NPHL-242/2020|EPI ISL 561245|B.1.5|Gambia|2020	Africa|hCoV-19/South Africa/KRISP-0255/2020|EPI ISL 482728|B.1.5|South Africa|2020-06-14	0.0000679289	Africa
Africa|hCoV-19/Gambia/NPHL-243/2020|EPI ISL 561246|B.1.5|Gambia|2020	Africa|hCoV-19/South Africa/KRISP-0255/2020|EPI ISL 482728|B.1.5|South Africa|2020-06-14	0.0001388542	Africa
Africa|hCoV-19/Gambia/NPHL-244/2020|EPI ISL 561247|B.1.1.293|Gambia|2020	Africa|hCoV-19/South Africa/KRISP-0255/2020|EPI ISL 482728|B.1.5|South Africa|2020-06-14	0.0002741416	Africa
Africa|hCoV-19/Gambia/NPHL-2443/2020|EPI ISL 561248|B.1.5.12|Gambia|2020	Africa|hCoV-19/South Africa/KRISP-0255/2020|EPI ISL 482728|B.1.5|South Africa|2020-06-14	0.0002377488	Africa
Africa|hCoV-19/Gambia/NPHL-2444/2020|EPI ISL 561249|B.1.292|Gambia|2020-07-21	Africa|hCoV-19/South Africa/KRISP-0255/2020|EPI ISL 482728|B.1.5|South Africa|2020-06-14	0.0002377536	Africa
Africa|hCoV-19/Gambia/NPHL-2446/2020|EPI ISL 561250|B.1.1|Gambia|2020	Africa|hCoV-19/South Africa/KRISP-0255/2020|EPI ISL 482728|B.1.5|South Africa|2020-06-14	0.0003833783	Africa
Africa|hCoV-19/Gambia/NPHL-245/2020|EPI ISL 561251|B.1.1|Gambia|2020	Africa|hCoV-19/South Africa/KRISP-0255/2020|EPI ISL 482728|B.1.5|South Africa|2020-06-14	0.0002053375	Africa
Africa|hCoV-19/Gambia/NPHL-2457/2020|EPI ISL 561252|B.1.1|Gambia|2020-07-21	Africa|hCoV-19/South Africa/KRISP-0255/2020|EPI ISL 482728|B.1.5|South Africa|2020-06-14	0.0003833650	Africa
Africa|hCoV-19/Gambia/NPHL-2458/2020|EPI ISL 561253|B.1.292|Gambia|2020-07-21	Africa|hCoV-19/South Africa/KRISP-0255/2020|EPI ISL 482728|B.1.5|South Africa|2020-06-14	0.0002439842	Africa
Africa|hCoV-19/Gambia/NPHL-2463/2020|EPI ISL 561254|B.1.1|Gambia|2020	Africa|hCoV-19/South Africa/KRISP-0255/2020|EPI ISL 482728|B.1.5|South Africa|2020-06-14	0.0003872648	Africa
Africa|hCoV-19/Gambia/NPHL-2465/2020|EPI ISL 561255|B.1.1|Gambia|2020-07-21	Africa|hCoV-19/South Africa/KRISP-0255/2020|EPI ISL 482728|B.1.5|South Africa|2020-06-14	0.0003833917	Africa
Africa|hCoV-19/Gambia/NPHL-2469/2020|EPI ISL 561256|B.1.5.12|Gambia|2020-07-21	Africa|hCoV-19/South Africa/KRISP-0255/2020|EPI ISL 482728|B.1.5|South Africa|2020-06-14	0.0003136382	Africa
Africa|hCoV-19/Gambia/NPHL-247/2020|EPI ISL 561257|B.1.1.293|Gambia|2020	Africa|hCoV-19/South Africa/KRISP-0255/2020|EPI ISL 482728|B.1.5|South Africa|2020-06-14	0.0002717581	Africa
Africa|hCoV-19/Gambia/NPHL-2470/2020|EPI ISL 561258|B.1.1|Gambia|2020-07-21	Africa|hCoV-19/South Africa/KRISP-0255/2020|EPI ISL 482728|B.1.5|South Africa|2020-06-14	0.0003833783	Africa
Africa|hCoV-19/Gambia/NPHL-2472/2020|EPI ISL 561259|B.1.5.12|Gambia|2020-07-21	Africa|hCoV-19/South Africa/KRISP-0255/2020|EPI ISL 482728|B.1.5|South Africa|2020-06-14	0.0001045257	Africa
Africa|hCoV-19/Gambia/NPHL-2473/2020|EPI ISL 561260|B.1.5.12|Gambia|2020-07-21	Africa|hCoV-19/South Africa/KRISP-0255/2020|EPI ISL 482728|B.1.5|South Africa|2020-06-14	0.0003737067	Africa
Africa|hCoV-19/Gambia/NPHL-2478/2020|EPI ISL 561261|B.1.5.12|Gambia|2020-07-21	Africa|hCoV-19/South Africa/KRISP-0255/2020|EPI ISL 482728|B.1.5|South Africa|2020-06-14	0.0002112160	Africa
Africa|hCoV-19/Gambia/NPHL-2497/2020|EPI ISL 561262|B.1.1.242|Gambia|2020-07-21	Africa|hCoV-19/South Africa/KRISP-0255/2020|EPI ISL 482728|B.1.5|South Africa|2020-06-14	0.0003520404	Africa
Africa|hCoV-19/Gambia/NPHL-2504/2020|EPI ISL 561264|B.1.5.12|Gambia|2020-07-23	Africa|hCoV-19/South Africa/KRISP-0255/2020|EPI ISL 482728|B.1.5|South Africa|2020-06-14	0.0003456245	Africa
Africa|hCoV-19/Gambia/NPHL-2514/2020|EPI ISL 561265|B.1.5.12|Gambia|2020-07-21	Africa|hCoV-19/South Africa/KRISP-0255/2020|EPI ISL 482728|B.1.5|South Africa|2020-06-14	0.0003136414	Africa
Africa|hCoV-19/Gambia/NPHL-2521/2020|EPI ISL 561266|B.1.5.12|Gambia|2020-07-23	Africa|hCoV-19/South Africa/KRISP-0255/2020|EPI ISL 482728|B.1.5|South Africa|2020-06-14	0.0002787682	Africa
Africa|hCoV-19/Gambia/NPHL-2522/2020|EPI ISL 561267|B.1.1.293|Gambia|2020-07-22	Africa|hCoV-19/South Africa/KRISP-0255/2020|EPI ISL 482728|B.1.5|South Africa|2020-06-14	0.0003488137	Africa
Africa|hCoV-19/Gambia/NPHL-2524/2020|EPI ISL 561268|B.1.1|Gambia|2020-07-24	Africa|hCoV-19/South Africa/KRISP-0255/2020|EPI ISL 482728|B.1.5|South Africa|2020-06-14	0.0003397345	Africa
Africa|hCoV-19/Gambia/NPHL-2529/2020|EPI ISL 561269|B.1.1.293|Gambia|2020-07-21	Africa|hCoV-19/South Africa/KRISP-0255/2020|EPI ISL 482728|B.1.5|South Africa|2020-06-14	0.0002787740	Africa
Africa|hCoV-19/Gambia/NPHL-253/2020|EPI ISL 561270|B.1.1.293|Gambia|2020	Africa|hCoV-19/South Africa/KRISP-0255/2020|EPI ISL 482728|B.1.5|South Africa|2020-06-14	0.0003057237	Africa
Africa|hCoV-19/Gambia/NPHL-2537/2020|EPI ISL 561271|B.1.1|Gambia|2020	Africa|hCoV-19/South Africa/KRISP-0255/2020|EPI ISL 482728|B.1.5|South Africa|2020-06-14	0.0004141368	Africa
Africa|hCoV-19/Gambia/NPHL-2538/2020|EPI ISL 561272|B.1.5.12|Gambia|2020-07-21	Africa|hCoV-19/South Africa/KRISP-0255/2020|EPI ISL 482728|B.1.5|South Africa|2020-06-14	0.0002787682	Africa
Africa|hCoV-19/Gambia/NPHL-2550/2020|EPI ISL 561274|B.1.292|Gambia|2020-07-21	Africa|hCoV-19/South Africa/KRISP-0255/2020|EPI ISL 482728|B.1.5|South Africa|2020-06-14	0.0002090666	Africa
Africa|hCoV-19/Gambia/NPHL-2554/2020|EPI ISL 561275|B.1.5.12|Gambia|2020	Africa|hCoV-19/South Africa/KRISP-0255/2020|EPI ISL 482728|B.1.5|South Africa|2020-06-14	0.0002090768	Africa
Africa|hCoV-19/Gambia/NPHL-2555/2020|EPI ISL 561276|B.1.1|Gambia|2020-07-21	Africa|hCoV-19/South Africa/KRISP-0255/2020|EPI ISL 482728|B.1.5|South Africa|2020-06-14	0.0003521543	Africa
Africa|hCoV-19/Gambia/NPHL-256/2020|EPI ISL 561277|B.1.1.293|Gambia|2020	Africa|hCoV-19/South Africa/KRISP-0255/2020|EPI ISL 482728|B.1.5|South Africa|2020-06-14	0.0002377916	Africa
Africa|hCoV-19/Gambia/NPHL-2560/2020|EPI ISL 561278|B.1.1|Gambia|2020	Africa|hCoV-19/South Africa/KRISP-0255/2020|EPI ISL 482728|B.1.5|South Africa|2020-06-14	0.0003833650	Africa
Africa|hCoV-19/Gambia/NPHL-2567/2020|EPI ISL 561279|B.1|Gambia|2020	Africa|hCoV-19/South Africa/KRISP-0255/2020|EPI ISL 482728|B.1.5|South Africa|2020-06-14	0.0004417043	Africa
Africa|hCoV-19/Gambia/NPHL-2573/2020|EPI ISL 561280|B.1.1.293|Gambia|2020	Africa|hCoV-19/South Africa/KRISP-0255/2020|EPI ISL 482728|B.1.5|South Africa|2020-06-14	0.0002090863	Africa
Africa|hCoV-19/Gambia/NPHL-2586/2020|EPI ISL 561281|B.1.5.12|Gambia|2020-07-23	Africa|hCoV-19/South Africa/KRISP-0255/2020|EPI ISL 482728|B.1.5|South Africa|2020-06-14	0.0002111737	Africa
Africa|hCoV-19/Gambia/NPHL-2588/2020|EPI ISL 561282|B.1.1|Gambia|2020	Africa|hCoV-19/South Africa/KRISP-0255/2020|EPI ISL 482728|B.1.5|South Africa|2020-06-14	0.0004076843	Africa
Africa|hCoV-19/Gambia/NPHL-2615/2020|EPI ISL 561283|B.1.1.293|Gambia|2020-08-18	Africa|hCoV-19/South Africa/KRISP-0255/2020|EPI ISL 482728|B.1.5|South Africa|2020-06-14	0.0003397080	Africa
Africa|hCoV-19/Gambia/NPHL-2626/2020|EPI ISL 561284|B.1.1.293|Gambia|2020	Africa|hCoV-19/South Africa/KRISP-0255/2020|EPI ISL 482728|B.1.5|South Africa|2020-06-14	0.0002377939	Africa
Africa|hCoV-19/Gambia/NPHL-2640/2020|EPI ISL 561285|B.1.5.12|Gambia|2020-06-17	Africa|hCoV-19/South Africa/KRISP-0255/2020|EPI ISL 482728|B.1.5|South Africa|2020-06-14	0.0002037895	Africa
Africa|hCoV-19/Gambia/NPHL-266/2020|EPI ISL 561286|B.1.5.12|Gambia|2020	Africa|hCoV-19/South Africa/KRISP-0255/2020|EPI ISL 482728|B.1.5|South Africa|2020-06-14	0.0002787837	Africa
Africa|hCoV-19/Gambia/NPHL-2706/2020|EPI ISL 561287|B.1.292|Gambia|2020	Africa|hCoV-19/South Africa/KRISP-0255/2020|EPI ISL 482728|B.1.5|South Africa|2020-06-14	0.0002717239	Africa
Africa|hCoV-19/Gambia/NPHL-2712/2020|EPI ISL 561288|B.1.5.12|Gambia|2020-08-03	Africa|hCoV-19/South Africa/KRISP-0255/2020|EPI ISL 482728|B.1.5|South Africa|2020-06-14	0.0003057310	Africa
Africa|hCoV-19/Gambia/NPHL-2727/2020|EPI ISL 561289|B.1.5.12|Gambia|2020-08-04	Africa|hCoV-19/South Africa/KRISP-0255/2020|EPI ISL 482728|B.1.5|South Africa|2020-06-14	0.0003057175	Africa
Africa|hCoV-19/Gambia/NPHL-2729/2020|EPI ISL 561290|B.1.1|Gambia|2020-07-23	Africa|hCoV-19/South Africa/KRISP-0255/2020|EPI ISL 482728|B.1.5|South Africa|2020-06-14	0.0003737029	Africa
Africa|hCoV-19/Gambia/NPHL-2736/2020|EPI ISL 561291|B.1.1.242|Gambia|2020-07-25	Africa|hCoV-19/South Africa/KRISP-0255/2020|EPI ISL 482728|B.1.5|South Africa|2020-06-14	0.0004076760	Africa
Africa|hCoV-19/Gambia/NPHL-2759/2020|EPI ISL 561292|B.1.5.12|Gambia|2020-08-07	Africa|hCoV-19/South Africa/KRISP-0255/2020|EPI ISL 482728|B.1.5|South Africa|2020-06-14	0.0002717673	Africa
Africa|hCoV-19/Gambia/NPHL-2762/2020|EPI ISL 561293|B.1.5.12|Gambia|2020-07-25	Africa|hCoV-19/South Africa/KRISP-0255/2020|EPI ISL 482728|B.1.5|South Africa|2020-06-14	0.0003396999	Africa
Africa|hCoV-19/Gambia/NPHL-2767/2020|EPI ISL 561294|B.1.1.293|Gambia|2020-07-25	Africa|hCoV-19/South Africa/KRISP-0255/2020|EPI ISL 482728|B.1.5|South Africa|2020-06-14	0.0003736954	Africa
Africa|hCoV-19/Gambia/NPHL-2768/2020|EPI ISL 561295|B.1.1.293|Gambia|2020-07-27	Africa|hCoV-19/South Africa/KRISP-0255/2020|EPI ISL 482728|B.1.5|South Africa|2020-06-14	0.0002717488	Africa
Africa|hCoV-19/Gambia/NPHL-277/2020|EPI ISL 561296|B.1.5.12|Gambia|2020	Africa|hCoV-19/South Africa/KRISP-0255/2020|EPI ISL 482728|B.1.5|South Africa|2020-06-14	0.0002717434	Africa
Africa|hCoV-19/Gambia/NPHL-2785/2020|EPI ISL 561297|B.1.1.242|Gambia|2020-07-27	Africa|hCoV-19/South Africa/KRISP-0255/2020|EPI ISL 482728|B.1.5|South Africa|2020-06-14	0.0003397127	Africa
Africa|hCoV-19/Gambia/NPHL-2790/2020|EPI ISL 561298|B.1.1.293|Gambia|2020	Africa|hCoV-19/South Africa/KRISP-0255/2020|EPI ISL 482728|B.1.5|South Africa|2020-06-14	0.0003737029	Africa
Africa|hCoV-19/Gambia/NPHL-2825/2020|EPI ISL 561299|B.1.5.12|Gambia|2020	Africa|hCoV-19/South Africa/KRISP-0255/2020|EPI ISL 482728|B.1.5|South Africa|2020-06-14	0.0003056895	Africa
Africa|hCoV-19/Gambia/NPHL-287/2020|EPI ISL 561300|B.1.1.293|Gambia|2020	Africa|hCoV-19/South Africa/KRISP-0255/2020|EPI ISL 482728|B.1.5|South Africa|2020-06-14	0.0003057475	Africa
Africa|hCoV-19/Gambia/NPHL-2889/2020|EPI ISL 561301|B.1.5.12|Gambia|2020	Africa|hCoV-19/South Africa/KRISP-0255/2020|EPI ISL 482728|B.1.5|South Africa|2020-06-14	0.0003458429	Africa
Africa|hCoV-19/Gambia/NPHL-2892/2020|EPI ISL 561302|B.1.5.12|Gambia|2020-09-07	Africa|hCoV-19/South Africa/KRISP-0255/2020|EPI ISL 482728|B.1.5|South Africa|2020-06-14	0.0003458429	Africa
Africa|hCoV-19/Gambia/NPHL-290/2020|EPI ISL 561303|B.1.1.293|Gambia|2020	Africa|hCoV-19/South Africa/KRISP-0255/2020|EPI ISL 482728|B.1.5|South Africa|2020-06-14	0.0002717487	Africa
Africa|hCoV-19/Gambia/NPHL-2909/2020|EPI ISL 561304|B.1.1.293|Gambia|2020-07-26	Africa|hCoV-19/South Africa/KRISP-0255/2020|EPI ISL 482728|B.1.5|South Africa|2020-06-14	0.0003397230	Africa
Africa|hCoV-19/Gambia/NPHL-2984/2020|EPI ISL 561307|B.1.1.293|Gambia|2020	Africa|hCoV-19/South Africa/KRISP-0255/2020|EPI ISL 482728|B.1.5|South Africa|2020-06-14	0.0003737194	Africa
Africa|hCoV-19/Gambia/NPHL-299/2020|EPI ISL 561308|B.1.1.293|Gambia|2020	Africa|hCoV-19/South Africa/KRISP-0255/2020|EPI ISL 482728|B.1.5|South Africa|2020-06-14	0.0003397149	Africa
Africa|hCoV-19/Gambia/NPHL-3047/2020|EPI ISL 561309|B.1.5.12|Gambia|2020-07-28	Africa|hCoV-19/South Africa/KRISP-0255/2020|EPI ISL 482728|B.1.5|South Africa|2020-06-14	0.0003429965	Africa
Africa|hCoV-19/Gambia/NPHL-3055/2020|EPI ISL 561310|B.1.5.12|Gambia|2020-07-17	Africa|hCoV-19/South Africa/KRISP-0255/2020|EPI ISL 482728|B.1.5|South Africa|2020-06-14	0.0003396997	Africa
Africa|hCoV-19/Gambia/NPHL-3062/2020|EPI ISL 561311|B.1.5.12|Gambia|2020	Africa|hCoV-19/South Africa/KRISP-0255/2020|EPI ISL 482728|B.1.5|South Africa|2020-06-14	0.0003429965	Africa
Africa|hCoV-19/Gambia/NPHL-3079/2020|EPI ISL 561312|B.1.5.12|Gambia|2020-07-27	Africa|hCoV-19/South Africa/KRISP-0255/2020|EPI ISL 482728|B.1.5|South Africa|2020-06-14	0.0003458429	Africa
Africa|hCoV-19/Gambia/NPHL-3206/2020|EPI ISL 561313|B.1.1.293|Gambia|2020	Africa|hCoV-19/South Africa/KRISP-0255/2020|EPI ISL 482728|B.1.5|South Africa|2020-06-14	0.0004076938	Africa
Africa|hCoV-19/Gambia/NPHL-3254/2020|EPI ISL 561315|B.1.5.12|Gambia|2020-07-28	Africa|hCoV-19/South Africa/KRISP-0255/2020|EPI ISL 482728|B.1.5|South Africa|2020-06-14	0.0003424917	Africa
Africa|hCoV-19/Gambia/NPHL-3281/2020|EPI ISL 561316|B.1.1|Gambia|2020-07-28	Africa|hCoV-19/South Africa/KRISP-0255/2020|EPI ISL 482728|B.1.5|South Africa|2020-06-14	0.0004576688	Africa
Africa|hCoV-19/Gambia/NPHL-483B/2020|EPI ISL 561318|B.1.1|Gambia|2020	Africa|hCoV-19/South Africa/KRISP-0255/2020|EPI ISL 482728|B.1.5|South Africa|2020-06-14	0.0004578591	Africa
Africa|hCoV-19/Gambia/NPHL-704/2020|EPI ISL 561320|B.1.1.293|Gambia|2020	Africa|hCoV-19/South Africa/KRISP-0255/2020|EPI ISL 482728|B.1.5|South Africa|2020-06-14	0.0005229397	Africa
Africa|hCoV-19/Gambia/NPHL-737/2020|EPI ISL 561323|B.1.1.293|Gambia|2020	Africa|hCoV-19/South Africa/KRISP-0255/2020|EPI ISL 482728|B.1.5|South Africa|2020-06-14	0.0002787740	Africa
Africa|hCoV-19/Gambia/NPHL-748/2020|EPI ISL 561324|B.1.1|Gambia|2020	Africa|hCoV-19/South Africa/KRISP-0255/2020|EPI ISL 482728|B.1.5|South Africa|2020-06-14	0.0003397346	Africa
Africa|hCoV-19/Gambia/NPHL-758/2020|EPI ISL 561326|B.1.1.293|Gambia|2020	Africa|hCoV-19/South Africa/KRISP-0255/2020|EPI ISL 482728|B.1.5|South Africa|2020-06-14	0.0001392424	Africa
Africa|hCoV-19/Gambia/NPHL-760/2020|EPI ISL 561327|B.1.5|Gambia|2020	Africa|hCoV-19/South Africa/KRISP-0255/2020|EPI ISL 482728|B.1.5|South Africa|2020-06-14	0.0001026635	Africa
Africa|hCoV-19/Gambia/NPHL-790/2020|EPI ISL 561329|B.1.5|Gambia|2020	Africa|hCoV-19/South Africa/KRISP-0255/2020|EPI ISL 482728|B.1.5|South Africa|2020-06-14	0.0000690068	Africa
Africa|hCoV-19/Gambia/NPHL-923/2020|EPI ISL 561330|B.1.5.12|Gambia|2020	Africa|hCoV-19/South Africa/KRISP-0255/2020|EPI ISL 482728|B.1.5|South Africa|2020-06-14	0.0002377649	Africa
Africa|hCoV-19/Gambia/NPHL-930/2020|EPI ISL 561331|B.1.5|Gambia|2020	Africa|hCoV-19/South Africa/KRISP-0255/2020|EPI ISL 482728|B.1.5|South Africa|2020-06-14	0.0001035134	Africa
Africa|hCoV-19/Gambia/NPHL-941/2020|EPI ISL 561332|B.1.5.12|Gambia|2020	Africa|hCoV-19/South Africa/KRISP-0255/2020|EPI ISL 482728|B.1.5|South Africa|2020-06-14	0.0002717303	Africa
Africa|hCoV-19/Gambia/NPHL-956/2020|EPI ISL 561334|B.1.5.12|Gambia|2020	Africa|hCoV-19/South Africa/KRISP-0255/2020|EPI ISL 482728|B.1.5|South Africa|2020-06-14	0.0002760369	Africa
Africa|hCoV-19/Ghana/1651 S3/2020|EPI ISL 422387|A.11|Ghana|2020-03-25	Africa|hCoV-19/South Africa/KRISP-0255/2020|EPI ISL 482728|B.1.5|South Africa|2020-06-14	0.0004241835	Africa
Africa|hCoV-19/Ghana/1659 S14/2020|EPI ISL 422405|B.1.220|Ghana|2020-03-25	Africa|hCoV-19/South Africa/KRISP-0255/2020|EPI ISL 482728|B.1.5|South Africa|2020-06-14	0.0001416201	Africa
Africa|hCoV-19/Ghana/2230 S4/2020|EPI ISL 422390|B.40|Ghana|2020-03-25	Africa|hCoV-19/South Africa/KRISP-0255/2020|EPI ISL 482728|B.1.5|South Africa|2020-06-14	0.0003437595	Africa
Africa|hCoV-19/Ghana/2333 S5/2020|EPI ISL 422394|B.1.3|Ghana|2020-03-27	Africa|hCoV-19/South Africa/KRISP-0255/2020|EPI ISL 482728|B.1.5|South Africa|2020-06-14	0.0002424524	Africa
Africa|hCoV-19/Ghana/2573 S27/2020|EPI ISL 515082|A|Ghana|2020-03-29	Africa|hCoV-19/South Africa/KRISP-0255/2020|EPI ISL 482728|B.1.5|South Africa|2020-06-14	0.0005470636	Africa
Africa|hCoV-19/Ghana/2666 S32/2020|EPI ISL 515083|A|Ghana|2020-03-27	Africa|hCoV-19/South Africa/KRISP-0255/2020|EPI ISL 482728|B.1.5|South Africa|2020-06-14	0.0000692889	Africa
Africa|hCoV-19/Ghana/2709 S25/2020|EPI ISL 515084|B.1|Ghana|2020-03-28	Africa|hCoV-19/South Africa/KRISP-0255/2020|EPI ISL 482728|B.1.5|South Africa|2020-06-14	0.0002720131	Africa
Africa|hCoV-19/Ghana/2828 S6/2020|EPI ISL 422397|A.11|Ghana|2020-03-29	Africa|hCoV-19/South Africa/KRISP-0255/2020|EPI ISL 482728|B.1.5|South Africa|2020-06-14	0.0005511008	Africa
Africa|hCoV-19/Ghana/2852 S30/2020|EPI ISL 515085|B.6|Ghana|2020-03-28	Africa|hCoV-19/South Africa/KRISP-0255/2020|EPI ISL 482728|B.1.5|South Africa|2020-06-14	0.0001728780	Africa
Africa|hCoV-19/Ghana/2914 S8/2020|EPI ISL 422399|B.1.1|Ghana|2020-03-30	Africa|hCoV-19/South Africa/KRISP-0255/2020|EPI ISL 482728|B.1.5|South Africa|2020-06-14	0.0002103646	Africa
Africa|hCoV-19/Ghana/34927 S20/2020|EPI ISL 515086|A.11|Ghana|2020-05-23	Africa|hCoV-19/South Africa/KRISP-0255/2020|EPI ISL 482728|B.1.5|South Africa|2020-06-14	0.0004460061	Africa
Africa|hCoV-19/Ghana/34928 S21/2020|EPI ISL 515087|A.11|Ghana|2020-05-23	Africa|hCoV-19/South Africa/KRISP-0255/2020|EPI ISL 482728|B.1.5|South Africa|2020-06-14	0.0005163387	Africa
Africa|hCoV-19/Ghana/34980 S22/2020|EPI ISL 515088|B.1.1|Ghana|2020-05-23	Africa|hCoV-19/South Africa/KRISP-0255/2020|EPI ISL 482728|B.1.5|South Africa|2020-06-14	0.0002102194	Africa
Africa|hCoV-19/Ghana/34983 S40/2020|EPI ISL 515089|B.1.1|Ghana|2020-05-23	Africa|hCoV-19/South Africa/KRISP-0255/2020|EPI ISL 482728|B.1.5|South Africa|2020-06-14	0.0002760017	Africa
Africa|hCoV-19/Ghana/35012 S17/2020|EPI ISL 515090|B.1.1|Ghana|2020-05-23	Africa|hCoV-19/South Africa/KRISP-0255/2020|EPI ISL 482728|B.1.5|South Africa|2020-06-14	0.0002717646	Africa
Africa|hCoV-19/Ghana/35019 S18/2020|EPI ISL 515091|B.1.1|Ghana|2020-05-23	Africa|hCoV-19/South Africa/KRISP-0255/2020|EPI ISL 482728|B.1.5|South Africa|2020-06-14	0.0001738092	Africa
Africa|hCoV-19/Ghana/35183 S24/2020|EPI ISL 515092|A|Ghana|2020-05-24	Africa|hCoV-19/South Africa/KRISP-0255/2020|EPI ISL 482728|B.1.5|South Africa|2020-06-14	0.0000703143	Africa
Africa|hCoV-19/Ghana/35280 S41/2020|EPI ISL 515093|A|Ghana|2020-05-24	Africa|hCoV-19/South Africa/KRISP-0255/2020|EPI ISL 482728|B.1.5|South Africa|2020-06-14	0.0004527575	Africa
Africa|hCoV-19/Ghana/35394 S49/2020|EPI ISL 515094|B.1.1.307|Ghana|2020-05-24	Africa|hCoV-19/South Africa/KRISP-0255/2020|EPI ISL 482728|B.1.5|South Africa|2020-06-14	0.0002090281	Africa
Africa|hCoV-19/Ghana/35466 S19/2020|EPI ISL 515095|B.1.1|Ghana|2020-05-24	Africa|hCoV-19/South Africa/KRISP-0255/2020|EPI ISL 482728|B.1.5|South Africa|2020-06-14	0.0002414191	Africa
Africa|hCoV-19/Ghana/35563 S37/2020|EPI ISL 515096|A.11|Ghana|2020-05-24	Africa|hCoV-19/South Africa/KRISP-0255/2020|EPI ISL 482728|B.1.5|South Africa|2020-06-14	0.0005775805	Africa
Africa|hCoV-19/Ghana/36523 S23/2020|EPI ISL 515097|A|Ghana|2020-05-27	Africa|hCoV-19/South Africa/KRISP-0255/2020|EPI ISL 482728|B.1.5|South Africa|2020-06-14	0.0001038230	Africa
Africa|hCoV-19/Ghana/81216 S36/2020|EPI ISL 515098|A|Ghana|2020-05-20	Africa|hCoV-19/South Africa/KRISP-0255/2020|EPI ISL 482728|B.1.5|South Africa|2020-06-14	0.0005467140	Africa
Africa|hCoV-19/Ghana/81219 S34/2020|EPI ISL 515099|B.1.1|Ghana|2020-05-20	Africa|hCoV-19/South Africa/KRISP-0255/2020|EPI ISL 482728|B.1.5|South Africa|2020-06-14	0.0001725320	Africa
Africa|hCoV-19/Ghana/82879 S48/2020|EPI ISL 515100|B.1|Ghana|2020-05-20	Africa|hCoV-19/South Africa/KRISP-0255/2020|EPI ISL 482728|B.1.5|South Africa|2020-06-14	0.0002734764	Africa
Africa|hCoV-19/Ghana/83637 S29/2020|EPI ISL 515101|B.1.1|Ghana|2020-05-22	Africa|hCoV-19/South Africa/KRISP-0255/2020|EPI ISL 482728|B.1.5|South Africa|2020-06-14	0.0001705898	Africa
Africa|hCoV-19/Ghana/84049 S31/2020|EPI ISL 515102|B.1|Ghana|2020-05-25	Africa|hCoV-19/South Africa/KRISP-0255/2020|EPI ISL 482728|B.1.5|South Africa|2020-06-14	0.0003064271	Africa
Africa|hCoV-19/Ghana/84162 S45/2020|EPI ISL 515103|A|Ghana|2020-04-25	Africa|hCoV-19/South Africa/KRISP-0255/2020|EPI ISL 482728|B.1.5|South Africa|2020-06-14	0.0004179312	Africa
Africa|hCoV-19/Ghana/84182 S43/2020|EPI ISL 515104|B.1.1|Ghana|2020-05-25	Africa|hCoV-19/South Africa/KRISP-0255/2020|EPI ISL 482728|B.1.5|South Africa|2020-06-14	0.0003450032	Africa
Africa|hCoV-19/Ghana/84210 S44/2020|EPI ISL 515105|A|Ghana|2020-05-24	Africa|hCoV-19/South Africa/KRISP-0255/2020|EPI ISL 482728|B.1.5|South Africa|2020-06-14	0.0004805879	Africa
Africa|hCoV-19/Ghana/84218 S47/2020|EPI ISL 515106|A|Ghana|2020-05-25	Africa|hCoV-19/South Africa/KRISP-0255/2020|EPI ISL 482728|B.1.5|South Africa|2020-06-14	0.0005577680	Africa
Africa|hCoV-19/Ghana/84260 S28/2020|EPI ISL 515107|A|Ghana|2020-05-25	Africa|hCoV-19/South Africa/KRISP-0255/2020|EPI ISL 482728|B.1.5|South Africa|2020-06-14	0.0004457416	Africa
Africa|hCoV-19/Ghana/84279 S42/2020|EPI ISL 515108|B.1|Ghana|2020-05-25	Africa|hCoV-19/South Africa/KRISP-0255/2020|EPI ISL 482728|B.1.5|South Africa|2020-06-14	0.0003084643	Africa
Africa|hCoV-19/Ghana/84301 S35/2020|EPI ISL 515109|A.11|Ghana|2020-05-24	Africa|hCoV-19/South Africa/KRISP-0255/2020|EPI ISL 482728|B.1.5|South Africa|2020-06-14	0.0004257985	Africa
Africa|hCoV-19/Ghana/84430 S51/2020|EPI ISL 515110|B.1.1.307|Ghana|2020-05-25	Africa|hCoV-19/South Africa/KRISP-0255/2020|EPI ISL 482728|B.1.5|South Africa|2020-06-14	0.0002051903	Africa
Africa|hCoV-19/Ghana/84438 S50/2020|EPI ISL 515111|A|Ghana|2020-05-24	Africa|hCoV-19/South Africa/KRISP-0255/2020|EPI ISL 482728|B.1.5|South Africa|2020-06-14	0.0004440671	Africa
Africa|hCoV-19/Ghana/84484 S16/2020|EPI ISL 515112|B.1.1|Ghana|2020-05-25	Africa|hCoV-19/South Africa/KRISP-0255/2020|EPI ISL 482728|B.1.5|South Africa|2020-06-14	0.0002788129	Africa
Africa|hCoV-19/Ghana/KATH23/2020|EPI ISL 515181|A.11|Ghana|2020-03-22	Africa|hCoV-19/South Africa/KRISP-0255/2020|EPI ISL 482728|B.1.5|South Africa|2020-06-14	0.0004076900	Africa
Africa|hCoV-19/Ghana/TTH10/2020|EPI ISL 515182|A|Ghana|2020-03-27	Africa|hCoV-19/South Africa/KRISP-0255/2020|EPI ISL 482728|B.1.5|South Africa|2020-06-14	0.0003736701	Africa
Africa|hCoV-19/Ghana/TTH11/2020|EPI ISL 515183|A|Ghana|2020-03-27	Africa|hCoV-19/South Africa/KRISP-0255/2020|EPI ISL 482728|B.1.5|South Africa|2020-06-14	0.0003749052	Africa
Africa|hCoV-19/Ghana/TTH6/2020|EPI ISL 515248|A|Ghana|2020-03-27	Africa|hCoV-19/South Africa/KRISP-0255/2020|EPI ISL 482728|B.1.5|South Africa|2020-06-14	0.0004269081	Africa
Africa|hCoV-19/Kenya/C1092/2020|EPI ISL 457849|B.1.5|Kenya|2020-04-18	Africa|hCoV-19/South Africa/KRISP-0255/2020|EPI ISL 482728|B.1.5|South Africa|2020-06-14	0.0000707183	Africa
Africa|hCoV-19/Kenya/C1102/2020|EPI ISL 568708|B.1.5|Kenya|2020-04-19	Africa|hCoV-19/South Africa/KRISP-0255/2020|EPI ISL 482728|B.1.5|South Africa|2020-06-14	0.0002078169	Africa
Africa|hCoV-19/Kenya/C1162/2020|EPI ISL 457850|B.1.5|Kenya|2020-04-19	Africa|hCoV-19/South Africa/KRISP-0255/2020|EPI ISL 482728|B.1.5|South Africa|2020-06-14	0.0000699846	Africa
Africa|hCoV-19/Kenya/C1216/2020|EPI ISL 457854|B.1.5|Kenya|2020-04-19	Africa|hCoV-19/South Africa/KRISP-0255/2020|EPI ISL 482728|B.1.5|South Africa|2020-06-14	0.0001018885	Africa
Africa|hCoV-19/Kenya/C1292/2020|EPI ISL 457856|B|Kenya|2020-04-20	Africa|hCoV-19/South Africa/KRISP-0255/2020|EPI ISL 482728|B.1.5|South Africa|2020-06-14	0.0001039438	Africa
Africa|hCoV-19/Kenya/C1357/2020|EPI ISL 457858|B.1.5|Kenya|2020-04-20	Africa|hCoV-19/South Africa/KRISP-0255/2020|EPI ISL 482728|B.1.5|South Africa|2020-06-14	0.0000355087	Africa
Africa|hCoV-19/Kenya/C1422/2020|EPI ISL 457861|B.1|Kenya|2020-04-20	Africa|hCoV-19/South Africa/KRISP-0255/2020|EPI ISL 482728|B.1.5|South Africa|2020-06-14	0.0000713508	Africa
Africa|hCoV-19/Kenya/C1499/2020|EPI ISL 457863|B.1.5|Kenya|2020-04-20	Africa|hCoV-19/South Africa/KRISP-0255/2020|EPI ISL 482728|B.1.5|South Africa|2020-06-14	0.0001039344	Africa
Africa|hCoV-19/Kenya/C1646/2020|EPI ISL 457865|B.1.5|Kenya|2020-04-21	Africa|hCoV-19/South Africa/KRISP-0255/2020|EPI ISL 482728|B.1.5|South Africa|2020-06-14	0.0000357588	Africa
Africa|hCoV-19/Kenya/C1739/2020|EPI ISL 457866|B|Kenya|2020-04-22	Africa|hCoV-19/South Africa/KRISP-0255/2020|EPI ISL 482728|B.1.5|South Africa|2020-06-14	0.0001067178	Africa
Africa|hCoV-19/Kenya/C1751/2020|EPI ISL 457867|B.1.5|Kenya|2020-04-22	Africa|hCoV-19/South Africa/KRISP-0255/2020|EPI ISL 482728|B.1.5|South Africa|2020-06-14	0.0000679196	Africa
Africa|hCoV-19/Kenya/C21582/2020|EPI ISL 568872|B.1|Kenya|2020-06-22	Africa|hCoV-19/South Africa/KRISP-0255/2020|EPI ISL 482728|B.1.5|South Africa|2020-06-14	0.0003396999	Africa
Africa|hCoV-19/Kenya/C22/2020|EPI ISL 457845|B.1.5|Kenya|2020-03-17	Africa|hCoV-19/South Africa/KRISP-0255/2020|EPI ISL 482728|B.1.5|South Africa|2020-06-14	0.0000707769	Africa
Africa|hCoV-19/Kenya/C2439/2020|EPI ISL 457877|B.1.5|Kenya|2020-04-24	Africa|hCoV-19/South Africa/KRISP-0255/2020|EPI ISL 482728|B.1.5|South Africa|2020-06-14	0.0001372413	Africa
Africa|hCoV-19/Kenya/C2449/2020|EPI ISL 457878|B.1.5|Kenya|2020-04-24	Africa|hCoV-19/South Africa/KRISP-0255/2020|EPI ISL 482728|B.1.5|South Africa|2020-06-14	0.0001405406	Africa
Africa|hCoV-19/Kenya/C2469/2020|EPI ISL 457879|B.1.5|Kenya|2020-04-24	Africa|hCoV-19/South Africa/KRISP-0255/2020|EPI ISL 482728|B.1.5|South Africa|2020-06-14	0.0000689379	Africa
Africa|hCoV-19/Kenya/C253/2020|EPI ISL 457868|B.1|Kenya|2020-04-03	Africa|hCoV-19/South Africa/KRISP-0255/2020|EPI ISL 482728|B.1.5|South Africa|2020-06-14	0.0001018861	Africa
Africa|hCoV-19/Kenya/C256/2020|EPI ISL 568697|B.1.5|Kenya|2020-04-04	Africa|hCoV-19/South Africa/KRISP-0255/2020|EPI ISL 482728|B.1.5|South Africa|2020-06-14	0.0001058943	Africa
Africa|hCoV-19/Kenya/C2582/2020|EPI ISL 457883|B.1.5|Kenya|2020-04-25	Africa|hCoV-19/South Africa/KRISP-0255/2020|EPI ISL 482728|B.1.5|South Africa|2020-06-14	0.0001398871	Africa
Africa|hCoV-19/Kenya/C2685/2020|EPI ISL 457884|B.1.5|Kenya|2020-04-25	Africa|hCoV-19/South Africa/KRISP-0255/2020|EPI ISL 482728|B.1.5|South Africa|2020-06-14	0.0001360958	Africa
Africa|hCoV-19/Kenya/C2777/2020|EPI ISL 457887|B.1|Kenya|2020-04-26	Africa|hCoV-19/South Africa/KRISP-0255/2020|EPI ISL 482728|B.1.5|South Africa|2020-06-14	0.0000359245	Africa
Africa|hCoV-19/Kenya/C2826/2020|EPI ISL 457891|B.1.5|Kenya|2020-04-27	Africa|hCoV-19/South Africa/KRISP-0255/2020|EPI ISL 482728|B.1.5|South Africa|2020-06-14	0.0000686116	Africa
Africa|hCoV-19/Kenya/C2847/2020|EPI ISL 457892|B.1.5|Kenya|2020-04-27	Africa|hCoV-19/South Africa/KRISP-0255/2020|EPI ISL 482728|B.1.5|South Africa|2020-06-14	0.0000355125	Africa
Africa|hCoV-19/Kenya/C293/2020|EPI ISL 457871|A|Kenya|2020-04-04	Africa|hCoV-19/South Africa/KRISP-0255/2020|EPI ISL 482728|B.1.5|South Africa|2020-06-14	0.0003875695	Africa
Africa|hCoV-19/Kenya/C310/2020|EPI ISL 457874|B.4|Kenya|2020-04-04	Africa|hCoV-19/South Africa/KRISP-0255/2020|EPI ISL 482728|B.1.5|South Africa|2020-06-14	0.0005542609	Africa
Africa|hCoV-19/Kenya/C3129/2020|EPI ISL 457897|B.1.5|Kenya|2020-04-28	Africa|hCoV-19/South Africa/KRISP-0255/2020|EPI ISL 482728|B.1.5|South Africa|2020-06-14	0.0001024300	Africa
Africa|hCoV-19/Kenya/C314/2020|EPI ISL 457875|A|Kenya|2020-04-04	Africa|hCoV-19/South Africa/KRISP-0255/2020|EPI ISL 482728|B.1.5|South Africa|2020-06-14	0.0004416383	Africa
Africa|hCoV-19/Kenya/C316/2020|EPI ISL 457876|B.4|Kenya|2020-04-04	Africa|hCoV-19/South Africa/KRISP-0255/2020|EPI ISL 482728|B.1.5|South Africa|2020-06-14	0.0005594210	Africa
Africa|hCoV-19/Kenya/C3194/2020|EPI ISL 457901|B.1.5|Kenya|2020-04-28	Africa|hCoV-19/South Africa/KRISP-0255/2020|EPI ISL 482728|B.1.5|South Africa|2020-06-14	0.0001049042	Africa
Africa|hCoV-19/Kenya/C3205/2020|EPI ISL 457902|B.1.5|Kenya|2020-04-28	Africa|hCoV-19/South Africa/KRISP-0255/2020|EPI ISL 482728|B.1.5|South Africa|2020-06-14	0.0000693490	Africa
Africa|hCoV-19/Kenya/C3208/2020|EPI ISL 457903|B.1.5|Kenya|2020-04-28	Africa|hCoV-19/South Africa/KRISP-0255/2020|EPI ISL 482728|B.1.5|South Africa|2020-06-14	0.0000354182	Africa
Africa|hCoV-19/Kenya/C3381/2020|EPI ISL 568714|B.1.5|Kenya|2020-04-30	Africa|hCoV-19/South Africa/KRISP-0255/2020|EPI ISL 482728|B.1.5|South Africa|2020-06-14	0.0001029195	Africa
Africa|hCoV-19/Kenya/C3427/2020|EPI ISL 457906|B.1.5|Kenya|2020-04-29	Africa|hCoV-19/South Africa/KRISP-0255/2020|EPI ISL 482728|B.1.5|South Africa|2020-06-14	0.0001370999	Africa
Africa|hCoV-19/Kenya/C3457/2020|EPI ISL 568715|B.1|Kenya|2020-04-30	Africa|hCoV-19/South Africa/KRISP-0255/2020|EPI ISL 482728|B.1.5|South Africa|2020-06-14	0.0001749989	Africa
Africa|hCoV-19/Kenya/C3739/2020|EPI ISL 568717|B.1.5|Kenya|2020-05-04	Africa|hCoV-19/South Africa/KRISP-0255/2020|EPI ISL 482728|B.1.5|South Africa|2020-06-14	0.0000686116	Africa
Africa|hCoV-19/Kenya/C389/2020|EPI ISL 568698|B.1.5|Kenya|2020-04-07	Africa|hCoV-19/South Africa/KRISP-0255/2020|EPI ISL 482728|B.1.5|South Africa|2020-06-14	0.0000346117	Africa
Africa|hCoV-19/Kenya/C3980/2020|EPI ISL 568719|B.1|Kenya|2020-05-05	Africa|hCoV-19/South Africa/KRISP-0255/2020|EPI ISL 482728|B.1.5|South Africa|2020-06-14	0.0001036366	Africa
Africa|hCoV-19/Kenya/C4083/2020|EPI ISL 568721|B.1.5|Kenya|2020-05-05	Africa|hCoV-19/South Africa/KRISP-0255/2020|EPI ISL 482728|B.1.5|South Africa|2020-06-14	0.0001063886	Africa
Africa|hCoV-19/Kenya/C4195/2020|EPI ISL 568723|B.1.5|Kenya|2020-06-05	Africa|hCoV-19/South Africa/KRISP-0255/2020|EPI ISL 482728|B.1.5|South Africa|2020-06-14	0.0000686141	Africa
Africa|hCoV-19/Kenya/C4199/2020|EPI ISL 568724|B.1.5|Kenya|2020-05-06	Africa|hCoV-19/South Africa/KRISP-0255/2020|EPI ISL 482728|B.1.5|South Africa|2020-06-14	0.0001386282	Africa
Africa|hCoV-19/Kenya/C4214/2020|EPI ISL 568725|B.1|Kenya|2020-06-05	Africa|hCoV-19/South Africa/KRISP-0255/2020|EPI ISL 482728|B.1.5|South Africa|2020-06-14	0.0001018816	Africa
Africa|hCoV-19/Kenya/C4419/2020|EPI ISL 568727|B.1|Kenya|2020-05-07	Africa|hCoV-19/South Africa/KRISP-0255/2020|EPI ISL 482728|B.1.5|South Africa|2020-06-14	0.0001699752	Africa
Africa|hCoV-19/Kenya/C4420/2020|EPI ISL 568728|B.1.5|Kenya|2020-05-07	Africa|hCoV-19/South Africa/KRISP-0255/2020|EPI ISL 482728|B.1.5|South Africa|2020-06-14	0.0001049336	Africa
Africa|hCoV-19/Kenya/C4585/2020|EPI ISL 568730|B.1.5|Kenya|2020-05-08	Africa|hCoV-19/South Africa/KRISP-0255/2020|EPI ISL 482728|B.1.5|South Africa|2020-06-14	0.0001029241	Africa
Africa|hCoV-19/Kenya/C460/2020|EPI ISL 457910|B.1.5|Kenya|2020-04-08	Africa|hCoV-19/South Africa/KRISP-0255/2020|EPI ISL 482728|B.1.5|South Africa|2020-06-14	0.0000703810	Africa
Africa|hCoV-19/Kenya/C4691/2020|EPI ISL 568733|B.1.5|Kenya|2020-05-09	Africa|hCoV-19/South Africa/KRISP-0255/2020|EPI ISL 482728|B.1.5|South Africa|2020-06-14	0.0000695636	Africa
Africa|hCoV-19/Kenya/C4710/2020|EPI ISL 568735|B.1.5|Kenya|2020-05-08	Africa|hCoV-19/South Africa/KRISP-0255/2020|EPI ISL 482728|B.1.5|South Africa|2020-06-14	0.0001698229	Africa
Africa|hCoV-19/Kenya/C4717/2020|EPI ISL 568737|B.1.5|Kenya|2020-05-08	Africa|hCoV-19/South Africa/KRISP-0255/2020|EPI ISL 482728|B.1.5|South Africa|2020-06-14	0.0000714144	Africa
Africa|hCoV-19/Kenya/C4872/2020|EPI ISL 568741|B.1.5|Kenya|2020-05-08	Africa|hCoV-19/South Africa/KRISP-0255/2020|EPI ISL 482728|B.1.5|South Africa|2020-06-14	0.0001039006	Africa
Africa|hCoV-19/Kenya/C4895/2020|EPI ISL 568742|B.1.5|Kenya|2020-05-08	Africa|hCoV-19/South Africa/KRISP-0255/2020|EPI ISL 482728|B.1.5|South Africa|2020-06-14	0.0001733252	Africa
Africa|hCoV-19/Kenya/C5008/2020|EPI ISL 568744|B.1|Kenya|2020-05-08	Africa|hCoV-19/South Africa/KRISP-0255/2020|EPI ISL 482728|B.1.5|South Africa|2020-06-14	0.0000707102	Africa
Africa|hCoV-19/Kenya/C5011/2020|EPI ISL 568745|B.1.5|Kenya|2020-05-08	Africa|hCoV-19/South Africa/KRISP-0255/2020|EPI ISL 482728|B.1.5|South Africa|2020-06-14	0.0001386139	Africa
Africa|hCoV-19/Kenya/C5119/2020|EPI ISL 568750|B.1|Kenya|2020-05-09	Africa|hCoV-19/South Africa/KRISP-0255/2020|EPI ISL 482728|B.1.5|South Africa|2020-06-14	0.0001029312	Africa
Africa|hCoV-19/Kenya/C5177/2020|EPI ISL 568752|B.1.5|Kenya|2020-05-09	Africa|hCoV-19/South Africa/KRISP-0255/2020|EPI ISL 482728|B.1.5|South Africa|2020-06-14	0.0001039788	Africa
Africa|hCoV-19/Kenya/C5178/2020|EPI ISL 568753|B.1.5|Kenya|2020-05-09	Africa|hCoV-19/South Africa/KRISP-0255/2020|EPI ISL 482728|B.1.5|South Africa|2020-06-14	0.0000713788	Africa
Africa|hCoV-19/Kenya/C5246/2020|EPI ISL 568754|B.1.5|Kenya|2020-05-09	Africa|hCoV-19/South Africa/KRISP-0255/2020|EPI ISL 482728|B.1.5|South Africa|2020-06-14	0.0001030386	Africa
Africa|hCoV-19/Kenya/C5288/2020|EPI ISL 568755|B.1.5|Kenya|2020-05-10	Africa|hCoV-19/South Africa/KRISP-0255/2020|EPI ISL 482728|B.1.5|South Africa|2020-06-14	0.0001751143	Africa
Africa|hCoV-19/Kenya/C5289/2020|EPI ISL 568756|B.1.5|Kenya|2020-05-10	Africa|hCoV-19/South Africa/KRISP-0255/2020|EPI ISL 482728|B.1.5|South Africa|2020-06-14	0.0000356886	Africa
Africa|hCoV-19/Kenya/C5328/2020|EPI ISL 568760|B.1.5|Kenya|2020-05-10	Africa|hCoV-19/South Africa/KRISP-0255/2020|EPI ISL 482728|B.1.5|South Africa|2020-06-14	0.0001039978	Africa
Africa|hCoV-19/Kenya/C5335/2020|EPI ISL 568762|B.1.5|Kenya|2020-05-10	Africa|hCoV-19/South Africa/KRISP-0255/2020|EPI ISL 482728|B.1.5|South Africa|2020-06-14	0.0001040881	Africa
Africa|hCoV-19/Kenya/C5384/2020|EPI ISL 568764|B.1.5|Kenya|2020-05-10	Africa|hCoV-19/South Africa/KRISP-0255/2020|EPI ISL 482728|B.1.5|South Africa|2020-06-14	0.0001698171	Africa
Africa|hCoV-19/Kenya/C54/2020|EPI ISL 457847|B.1|Kenya|2020-03-24	Africa|hCoV-19/South Africa/KRISP-0255/2020|EPI ISL 482728|B.1.5|South Africa|2020-06-14	0.0001384636	Africa
Africa|hCoV-19/Kenya/C544/2020|EPI ISL 457911|B.1.5|Kenya|2020-04-10	Africa|hCoV-19/South Africa/KRISP-0255/2020|EPI ISL 482728|B.1.5|South Africa|2020-06-14	0.0000703835	Africa
Africa|hCoV-19/Kenya/C5442/2020|EPI ISL 568767|B.1.5|Kenya|2020-05-10	Africa|hCoV-19/South Africa/KRISP-0255/2020|EPI ISL 482728|B.1.5|South Africa|2020-06-14	0.0001372415	Africa
Africa|hCoV-19/Kenya/C569/2020|EPI ISL 568700|B.1|Kenya|2020-04-12	Africa|hCoV-19/South Africa/KRISP-0255/2020|EPI ISL 482728|B.1.5|South Africa|2020-06-14	0.0000706728	Africa
Africa|hCoV-19/Kenya/C5695/2020|EPI ISL 568770|B.1.5|Kenya|2020-05-11	Africa|hCoV-19/South Africa/KRISP-0255/2020|EPI ISL 482728|B.1.5|South Africa|2020-06-14	0.0001715590	Africa
Africa|hCoV-19/Kenya/C5701/2020|EPI ISL 568772|B.1|Kenya|2020-05-11	Africa|hCoV-19/South Africa/KRISP-0255/2020|EPI ISL 482728|B.1.5|South Africa|2020-06-14	0.0001029266	Africa
Africa|hCoV-19/Kenya/C571/2020|EPI ISL 568702|A|Kenya|2020-04-12	Africa|hCoV-19/South Africa/KRISP-0255/2020|EPI ISL 482728|B.1.5|South Africa|2020-06-14	0.0004076486	Africa
Africa|hCoV-19/Kenya/C5767/2020|EPI ISL 568773|B.1.5|Kenya|2020-05-11	Africa|hCoV-19/South Africa/KRISP-0255/2020|EPI ISL 482728|B.1.5|South Africa|2020-06-14	0.0001766931	Africa
Africa|hCoV-19/Kenya/C5811/2020|EPI ISL 568775|B.1.5|Kenya|2020-05-11	Africa|hCoV-19/South Africa/KRISP-0255/2020|EPI ISL 482728|B.1.5|South Africa|2020-06-14	0.0001029266	Africa
Africa|hCoV-19/Kenya/C5813/2020|EPI ISL 568776|B.1|Kenya|2020-05-11	Africa|hCoV-19/South Africa/KRISP-0255/2020|EPI ISL 482728|B.1.5|South Africa|2020-06-14	0.0001039788	Africa
Africa|hCoV-19/Kenya/C5835/2020|EPI ISL 568777|B.1.5|Kenya|2020-05-12	Africa|hCoV-19/South Africa/KRISP-0255/2020|EPI ISL 482728|B.1.5|South Africa|2020-06-14	0.0001385468	Africa
Africa|hCoV-19/Kenya/C587/2020|EPI ISL 457912|B.1.5|Kenya|2020-04-11	Africa|hCoV-19/South Africa/KRISP-0255/2020|EPI ISL 482728|B.1.5|South Africa|2020-06-14	0.0000703578	Africa
Africa|hCoV-19/Kenya/C589/2020|EPI ISL 457913|B.1.5|Kenya|2020-04-11	Africa|hCoV-19/South Africa/KRISP-0255/2020|EPI ISL 482728|B.1.5|South Africa|2020-06-14	0.0000346129	Africa
Africa|hCoV-19/Kenya/C5902/2020|EPI ISL 568779|B.1.5|Kenya|2020-05-12	Africa|hCoV-19/South Africa/KRISP-0255/2020|EPI ISL 482728|B.1.5|South Africa|2020-06-14	0.0001050270	Africa
Africa|hCoV-19/Kenya/C5911/2020|EPI ISL 568780|B.1.5|Kenya|2020-05-12	Africa|hCoV-19/South Africa/KRISP-0255/2020|EPI ISL 482728|B.1.5|South Africa|2020-06-14	0.0001050001	Africa
Africa|hCoV-19/Kenya/C5914/2020|EPI ISL 568782|B.1.5|Kenya|2020-05-12	Africa|hCoV-19/South Africa/KRISP-0255/2020|EPI ISL 482728|B.1.5|South Africa|2020-06-14	0.0001373735	Africa
Africa|hCoV-19/Kenya/C6186/2020|EPI ISL 568787|B.1.5|Kenya|2020-05-13	Africa|hCoV-19/South Africa/KRISP-0255/2020|EPI ISL 482728|B.1.5|South Africa|2020-06-14	0.0001733334	Africa
Africa|hCoV-19/Kenya/C6255/2020|EPI ISL 568790|B.1.1.33|Kenya|2020-05-13	Africa|hCoV-19/South Africa/KRISP-0255/2020|EPI ISL 482728|B.1.5|South Africa|2020-06-14	0.0003777746	Africa
Africa|hCoV-19/Kenya/C6298/2020|EPI ISL 568792|B.1|Kenya|2020-05-13	Africa|hCoV-19/South Africa/KRISP-0255/2020|EPI ISL 482728|B.1.5|South Africa|2020-06-14	0.0001059942	Africa
Africa|hCoV-19/Kenya/C6369/2020|EPI ISL 568794|B.1|Kenya|2020-05-14	Africa|hCoV-19/South Africa/KRISP-0255/2020|EPI ISL 482728|B.1.5|South Africa|2020-06-14	0.0001411321	Africa
Africa|hCoV-19/Kenya/C6380/2020|EPI ISL 568798|B.1.5|Kenya|2020-05-15	Africa|hCoV-19/South Africa/KRISP-0255/2020|EPI ISL 482728|B.1.5|South Africa|2020-06-14	0.0000353606	Africa
Africa|hCoV-19/Kenya/C6384/2020|EPI ISL 568799|B.1|Kenya|2020-05-14	Africa|hCoV-19/South Africa/KRISP-0255/2020|EPI ISL 482728|B.1.5|South Africa|2020-06-14	0.0001034742	Africa
Africa|hCoV-19/Kenya/C639/2020|EPI ISL 568703|B|Kenya|2020-04-14	Africa|hCoV-19/South Africa/KRISP-0255/2020|EPI ISL 482728|B.1.5|South Africa|2020-06-14	0.0003163304	Africa
Africa|hCoV-19/Kenya/C6518/2020|EPI ISL 568803|B.1.5|Kenya|2020-05-14	Africa|hCoV-19/South Africa/KRISP-0255/2020|EPI ISL 482728|B.1.5|South Africa|2020-06-14	0.0001768470	Africa
Africa|hCoV-19/Kenya/C6524/2020|EPI ISL 568805|A|Kenya|2020-05-14	Africa|hCoV-19/South Africa/KRISP-0255/2020|EPI ISL 482728|B.1.5|South Africa|2020-06-14	0.0004534248	Africa
Africa|hCoV-19/Kenya/C656/2020|EPI ISL 457915|B.1.5|Kenya|2020-04-13	Africa|hCoV-19/South Africa/KRISP-0255/2020|EPI ISL 482728|B.1.5|South Africa|2020-06-14	0.0001358575	Africa
Africa|hCoV-19/Kenya/C6564/2020|EPI ISL 568806|B.1.5|Kenya|2020-05-14	Africa|hCoV-19/South Africa/KRISP-0255/2020|EPI ISL 482728|B.1.5|South Africa|2020-06-14	0.0001420453	Africa
Africa|hCoV-19/Kenya/C6878/2020|EPI ISL 568813|B.1.1|Kenya|2020-05-15	Africa|hCoV-19/South Africa/KRISP-0255/2020|EPI ISL 482728|B.1.5|South Africa|2020-06-14	0.0001435097	Africa
Africa|hCoV-19/Kenya/C6914/2020|EPI ISL 568817|B.1|Kenya|2020-05-15	Africa|hCoV-19/South Africa/KRISP-0255/2020|EPI ISL 482728|B.1.5|South Africa|2020-06-14	0.0001757489	Africa
Africa|hCoV-19/Kenya/C7081/2020|EPI ISL 568824|B.1.5|Kenya|2020-05-16	Africa|hCoV-19/South Africa/KRISP-0255/2020|EPI ISL 482728|B.1.5|South Africa|2020-06-14	0.0000716941	Africa
Africa|hCoV-19/Kenya/C713/2020|EPI ISL 457920|B.1.5|Kenya|2020-04-14	Africa|hCoV-19/South Africa/KRISP-0255/2020|EPI ISL 482728|B.1.5|South Africa|2020-06-14	0.0001018860	Africa
Africa|hCoV-19/Kenya/C7579/2020|EPI ISL 568842|A|Kenya|2020-05-16	Africa|hCoV-19/South Africa/KRISP-0255/2020|EPI ISL 482728|B.1.5|South Africa|2020-06-14	0.0004525947	Africa
Africa|hCoV-19/Kenya/C7605/2020|EPI ISL 568847|A|Kenya|2020-05-16	Africa|hCoV-19/South Africa/KRISP-0255/2020|EPI ISL 482728|B.1.5|South Africa|2020-06-14	0.0004439911	Africa
Africa|hCoV-19/Kenya/C787/2020|EPI ISL 457921|B.1.5|Kenya|2020-04-15	Africa|hCoV-19/South Africa/KRISP-0255/2020|EPI ISL 482728|B.1.5|South Africa|2020-06-14	0.0000679196	Africa
Africa|hCoV-19/Kenya/C7949/2020|EPI ISL 568852|B.1|Kenya|2020-05-18	Africa|hCoV-19/South Africa/KRISP-0255/2020|EPI ISL 482728|B.1.5|South Africa|2020-06-14	0.0002123080	Africa
Africa|hCoV-19/Kenya/C815/2020|EPI ISL 568706|B.1|Kenya|2020-04-16	Africa|hCoV-19/South Africa/KRISP-0255/2020|EPI ISL 482728|B.1.5|South Africa|2020-06-14	0.0001059409	Africa
Africa|hCoV-19/Kenya/C8240/2020|EPI ISL 568855|B.1.5|Kenya|2020-05-19	Africa|hCoV-19/South Africa/KRISP-0255/2020|EPI ISL 482728|B.1.5|South Africa|2020-06-14	0.0001414661	Africa
Africa|hCoV-19/Kenya/C926/2020|EPI ISL 457928|B.1.5|Kenya|2020-04-17	Africa|hCoV-19/South Africa/KRISP-0255/2020|EPI ISL 482728|B.1.5|South Africa|2020-06-14	0.0001024916	Africa
Africa|hCoV-19/Kenya/D5/2020|EPI ISL 457999|B.1|Kenya|2020-05-22	Africa|hCoV-19/South Africa/KRISP-0255/2020|EPI ISL 482728|B.1.5|South Africa|2020-06-14	0.0003461904	Africa
Africa|hCoV-19/Kenya/D6/2020|EPI ISL 458000|B.40|Kenya|2020-03-17	Africa|hCoV-19/South Africa/KRISP-0255/2020|EPI ISL 482728|B.1.5|South Africa|2020-06-14	0.0004775490	Africa
Africa|hCoV-19/Kenya/NIC 059/2020|EPI ISL 457827|B.40|Kenya|2020-03	Africa|hCoV-19/South Africa/KRISP-0255/2020|EPI ISL 482728|B.1.5|South Africa|2020-06-14	0.0004117825	Africa
Africa|hCoV-19/Kenya/NIC 084/2020|EPI ISL 457828|B|Kenya|2020-03	Africa|hCoV-19/South Africa/KRISP-0255/2020|EPI ISL 482728|B.1.5|South Africa|2020-06-14	0.0003736776	Africa
Africa|hCoV-19/Kenya/NIC 087/2020|EPI ISL 457829|B.1.1.20|Kenya|2020-03	Africa|hCoV-19/South Africa/KRISP-0255/2020|EPI ISL 482728|B.1.5|South Africa|2020-06-14	0.0002053705	Africa
Africa|hCoV-19/Kenya/NIC 089/2020|EPI ISL 457830|B.1.1.20|Kenya|2020-03	Africa|hCoV-19/South Africa/KRISP-0255/2020|EPI ISL 482728|B.1.5|South Africa|2020-06-14	0.0002137611	Africa
Africa|hCoV-19/Kenya/NIC 168/2020|EPI ISL 457832|B.1.255|Kenya|2020-03	Africa|hCoV-19/South Africa/KRISP-0255/2020|EPI ISL 482728|B.1.5|South Africa|2020-06-14	0.0001399226	Africa
Africa|hCoV-19/Kenya/NIC 187/2020|EPI ISL 457833|B.1.5|Kenya|2020-03-20	Africa|hCoV-19/South Africa/KRISP-0255/2020|EPI ISL 482728|B.1.5|South Africa|2020-06-14	0.0001358481	Africa
Africa|hCoV-19/Kenya/NIC 196/2020|EPI ISL 457834|B.1.1|Kenya|2020-03-21	Africa|hCoV-19/South Africa/KRISP-0255/2020|EPI ISL 482728|B.1.5|South Africa|2020-06-14	0.0001775992	Africa
Africa|hCoV-19/Kenya/NIC 248/2020|EPI ISL 457836|B.40|Kenya|2020-03-23	Africa|hCoV-19/South Africa/KRISP-0255/2020|EPI ISL 482728|B.1.5|South Africa|2020-06-14	0.0003462623	Africa
Africa|hCoV-19/Kenya/NIC 266/2020|EPI ISL 457838|B.6|Kenya|2020-03-24	Africa|hCoV-19/South Africa/KRISP-0255/2020|EPI ISL 482728|B.1.5|South Africa|2020-06-14	0.0004493071	Africa
Africa|hCoV-19/Kenya/NIC 492/2020|EPI ISL 457840|B.1.5|Kenya|2020-03	Africa|hCoV-19/South Africa/KRISP-0255/2020|EPI ISL 482728|B.1.5|South Africa|2020-06-14	0.0000705076	Africa
Africa|hCoV-19/Kenya/NIC 512/2020|EPI ISL 457841|B.1.5|Kenya|2020-03	Africa|hCoV-19/South Africa/KRISP-0255/2020|EPI ISL 482728|B.1.5|South Africa|2020-06-14	0.0000704554	Africa
Africa|hCoV-19/Kenya/NIC 569/2020|EPI ISL 457843|B.1.1|Kenya|2020-03-29	Africa|hCoV-19/South Africa/KRISP-0255/2020|EPI ISL 482728|B.1.5|South Africa|2020-06-14	0.0002038013	Africa
Africa|hCoV-19/Kenya/NIC 593/2020|EPI ISL 457844|B.1.1.316|Kenya|2020-03-29	Africa|hCoV-19/South Africa/KRISP-0255/2020|EPI ISL 482728|B.1.5|South Africa|2020-06-14	0.0002098224	Africa
Africa|hCoV-19/Kenya/S052/2020|EPI ISL 457932|B.4|Kenya|2020-03-14	Africa|hCoV-19/South Africa/KRISP-0255/2020|EPI ISL 482728|B.1.5|South Africa|2020-06-14	0.0005579972	Africa
Africa|hCoV-19/Kenya/S109/2020|EPI ISL 457933|B.4|Kenya|2020-03-23	Africa|hCoV-19/South Africa/KRISP-0255/2020|EPI ISL 482728|B.1.5|South Africa|2020-06-14	0.0005274221	Africa
Africa|hCoV-19/Kenya/S299/2020|EPI ISL 457934|B.1.1.1|Kenya|2020-03-29	Africa|hCoV-19/South Africa/KRISP-0255/2020|EPI ISL 482728|B.1.5|South Africa|2020-06-14	0.0003461831	Africa
Africa|hCoV-19/Madagascar/IP-01650/2020|EPI ISL 508862|B.1|Madagascar|2020-03-20	Africa|hCoV-19/South Africa/KRISP-0255/2020|EPI ISL 482728|B.1.5|South Africa|2020-06-14	0.0001698171	Africa
Africa|hCoV-19/Madagascar/IP-01861/2020|EPI ISL 508863|B.1|Madagascar|2020-03-22	Africa|hCoV-19/South Africa/KRISP-0255/2020|EPI ISL 482728|B.1.5|South Africa|2020-06-14	0.0001698170	Africa
Africa|hCoV-19/Mali/M002593/2020|EPI ISL 487446|A|Mali|2020-04-06	Africa|hCoV-19/South Africa/KRISP-0255/2020|EPI ISL 482728|B.1.5|South Africa|2020-06-14	0.0004416281	Africa
Africa|hCoV-19/Mali/M002615/2020|EPI ISL 487447|A|Mali|2020-04-06	Africa|hCoV-19/South Africa/KRISP-0255/2020|EPI ISL 482728|B.1.5|South Africa|2020-06-14	0.0004076899	Africa
Africa|hCoV-19/Mali/M002616/2020|EPI ISL 487448|A|Mali|2020-04-06	Africa|hCoV-19/South Africa/KRISP-0255/2020|EPI ISL 482728|B.1.5|South Africa|2020-06-14	0.0003744038	Africa
Africa|hCoV-19/Mali/M002618/2020|EPI ISL 487449|A|Mali|2020-04-06	Africa|hCoV-19/South Africa/KRISP-0255/2020|EPI ISL 482728|B.1.5|South Africa|2020-06-14	0.0004416298	Africa
Africa|hCoV-19/Mali/M002644/2020|EPI ISL 487450|A|Mali|2020-04-08	Africa|hCoV-19/South Africa/KRISP-0255/2020|EPI ISL 482728|B.1.5|South Africa|2020-06-14	0.0004756433	Africa
Africa|hCoV-19/Mali/M002659/2020|EPI ISL 487451|A|Mali|2020-04-09	Africa|hCoV-19/South Africa/KRISP-0255/2020|EPI ISL 482728|B.1.5|South Africa|2020-06-14	0.0004076484	Africa
Africa|hCoV-19/Mali/M002663/2020|EPI ISL 487452|A|Mali|2020-04-09	Africa|hCoV-19/South Africa/KRISP-0255/2020|EPI ISL 482728|B.1.5|South Africa|2020-06-14	0.0005095917	Africa
Africa|hCoV-19/Mali/M002667/2020|EPI ISL 487453|B.1|Mali|2020-04-10	Africa|hCoV-19/South Africa/KRISP-0255/2020|EPI ISL 482728|B.1.5|South Africa|2020-06-14	0.0001698170	Africa
Africa|hCoV-19/Mali/M002672/2020|EPI ISL 487454|B|Mali|2020-04-10	Africa|hCoV-19/South Africa/KRISP-0255/2020|EPI ISL 482728|B.1.5|South Africa|2020-06-14	0.0003397820	Africa
Africa|hCoV-19/Mali/M002673/2020|EPI ISL 487455|B.1|Mali|2020-04-10	Africa|hCoV-19/South Africa/KRISP-0255/2020|EPI ISL 482728|B.1.5|South Africa|2020-06-14	0.0001698136	Africa
Africa|hCoV-19/Mali/M002675/2020|EPI ISL 487456|A|Mali|2020-04-10	Africa|hCoV-19/South Africa/KRISP-0255/2020|EPI ISL 482728|B.1.5|South Africa|2020-06-14	0.0004076484	Africa
Africa|hCoV-19/Mali/M002698/2020|EPI ISL 487457|A|Mali|2020-04-12	Africa|hCoV-19/South Africa/KRISP-0255/2020|EPI ISL 482728|B.1.5|South Africa|2020-06-14	0.0003741059	Africa
Africa|hCoV-19/Mali/M002700/2020|EPI ISL 487458|B.1|Mali|2020-04-12	Africa|hCoV-19/South Africa/KRISP-0255/2020|EPI ISL 482728|B.1.5|South Africa|2020-06-14	0.0003069435	Africa
Africa|hCoV-19/Mali/M002703/2020|EPI ISL 487459|B.1|Mali|2020-04-12	Africa|hCoV-19/South Africa/KRISP-0255/2020|EPI ISL 482728|B.1.5|South Africa|2020-06-14	0.0002377488	Africa
Africa|hCoV-19/Mali/M002704/2020|EPI ISL 487460|A|Mali|2020-04-12	Africa|hCoV-19/South Africa/KRISP-0255/2020|EPI ISL 482728|B.1.5|South Africa|2020-06-14	0.0003396782	Africa
Africa|hCoV-19/Mali/M002707/2020|EPI ISL 487461|A|Mali|2020-04-12	Africa|hCoV-19/South Africa/KRISP-0255/2020|EPI ISL 482728|B.1.5|South Africa|2020-06-14	0.0005096142	Africa
Africa|hCoV-19/Mali/M002758/2020|EPI ISL 487462|B.1|Mali|2020-04-13	Africa|hCoV-19/South Africa/KRISP-0255/2020|EPI ISL 482728|B.1.5|South Africa|2020-06-14	0.0002717488	Africa
Africa|hCoV-19/Mali/M002823/2020|EPI ISL 487463|A|Mali|2020-04-14	Africa|hCoV-19/South Africa/KRISP-0255/2020|EPI ISL 482728|B.1.5|South Africa|2020-06-14	0.0004416176	Africa
Africa|hCoV-19/Mali/M002824/2020|EPI ISL 487464|B.1.3|Mali|2020-04-14	Africa|hCoV-19/South Africa/KRISP-0255/2020|EPI ISL 482728|B.1.5|South Africa|2020-06-14	0.0002717359	Africa
Africa|hCoV-19/Mali/M002826/2020|EPI ISL 487465|A|Mali|2020-04-14	Africa|hCoV-19/South Africa/KRISP-0255/2020|EPI ISL 482728|B.1.5|South Africa|2020-06-14	0.0003736701	Africa
Africa|hCoV-19/Mali/M002830/2020|EPI ISL 487466|B.1.275|Mali|2020-04-14	Africa|hCoV-19/South Africa/KRISP-0255/2020|EPI ISL 482728|B.1.5|South Africa|2020-06-14	0.0002377745	Africa
Africa|hCoV-19/Morocco/15N/2020|EPI ISL 458150|B.1.1|Morocco|2020-05-15	Africa|hCoV-19/South Africa/KRISP-0255/2020|EPI ISL 482728|B.1.5|South Africa|2020-06-14	0.0004762544	Africa
Africa|hCoV-19/Morocco/6887/2020|EPI ISL 459965|B.1.1|Morocco|2020-03-03	Africa|hCoV-19/South Africa/KRISP-0255/2020|EPI ISL 482728|B.1.5|South Africa|2020-06-14	0.0001698252	Africa
Africa|hCoV-19/Morocco/6888/2020|EPI ISL 459966|B.1.1|Morocco|2020-03-15	Africa|hCoV-19/South Africa/KRISP-0255/2020|EPI ISL 482728|B.1.5|South Africa|2020-06-14	0.0002717434	Africa
Africa|hCoV-19/Morocco/6889/2020|EPI ISL 459967|B.1.5|Morocco|2020-03-15	Africa|hCoV-19/South Africa/KRISP-0255/2020|EPI ISL 482728|B.1.5|South Africa|2020-06-14	0.0000685528	Africa
Africa|hCoV-19/Morocco/6890/2020|EPI ISL 459968|B.1.5|Morocco|2020-03-17	Africa|hCoV-19/South Africa/KRISP-0255/2020|EPI ISL 482728|B.1.5|South Africa|2020-06-14	0.0001367130	Africa
Africa|hCoV-19/Morocco/6891/2020|EPI ISL 459969|B.1.255|Morocco|2020-03-20	Africa|hCoV-19/South Africa/KRISP-0255/2020|EPI ISL 482728|B.1.5|South Africa|2020-06-14	0.0001373197	Africa
Africa|hCoV-19/Morocco/6892/2020|EPI ISL 459970|B.1.5|Morocco|2020-03-17	Africa|hCoV-19/South Africa/KRISP-0255/2020|EPI ISL 482728|B.1.5|South Africa|2020-06-14	0.0001373984	Africa
Africa|hCoV-19/Morocco/6893/2020|EPI ISL 459971|B.1.153|Morocco|2020-03-18	Africa|hCoV-19/South Africa/KRISP-0255/2020|EPI ISL 482728|B.1.5|South Africa|2020-06-14	0.0003100216	Africa
Africa|hCoV-19/Morocco/6894/2020|EPI ISL 459972|B.1|Morocco|2020-03-20	Africa|hCoV-19/South Africa/KRISP-0255/2020|EPI ISL 482728|B.1.5|South Africa|2020-06-14	0.0002717358	Africa
Africa|hCoV-19/Morocco/6895/2020|EPI ISL 459973|B.1.1|Morocco|2020-03-20	Africa|hCoV-19/South Africa/KRISP-0255/2020|EPI ISL 482728|B.1.5|South Africa|2020-06-14	0.0002037943	Africa
Africa|hCoV-19/Morocco/6897/2020|EPI ISL 459975|B.1.5|Morocco|2020-03-21	Africa|hCoV-19/South Africa/KRISP-0255/2020|EPI ISL 482728|B.1.5|South Africa|2020-06-14	0.0001358528	Africa
Africa|hCoV-19/Morocco/6898/2020|EPI ISL 459976|B.1|Morocco|2020-03-16	Africa|hCoV-19/South Africa/KRISP-0255/2020|EPI ISL 482728|B.1.5|South Africa|2020-06-14	0.0002038026	Africa
Africa|hCoV-19/Morocco/6899/2020|EPI ISL 459977|B.1.1|Morocco|2020-04-21	Africa|hCoV-19/South Africa/KRISP-0255/2020|EPI ISL 482728|B.1.5|South Africa|2020-06-14	0.0002038033	Africa
Africa|hCoV-19/Morocco/6900/2020|EPI ISL 459978|B.1.1.247|Morocco|2020-04-20	Africa|hCoV-19/South Africa/KRISP-0255/2020|EPI ISL 482728|B.1.5|South Africa|2020-06-14	0.0003057371	Africa
Africa|hCoV-19/Morocco/6901/2020|EPI ISL 459979|B.1|Morocco|2020-04-19	Africa|hCoV-19/South Africa/KRISP-0255/2020|EPI ISL 482728|B.1.5|South Africa|2020-06-14	0.0002037846	Africa
Africa|hCoV-19/Morocco/6902/2020|EPI ISL 459980|B.1.1|Morocco|2020-04-19	Africa|hCoV-19/South Africa/KRISP-0255/2020|EPI ISL 482728|B.1.5|South Africa|2020-06-14	0.0003397149	Africa
Africa|hCoV-19/Morocco/6903/2020|EPI ISL 459981|B.1|Morocco|2020-04-19	Africa|hCoV-19/South Africa/KRISP-0255/2020|EPI ISL 482728|B.1.5|South Africa|2020-06-14	0.0003396986	Africa
Africa|hCoV-19/Morocco/6904/2020|EPI ISL 459982|B.1|Morocco|2020-04-18	Africa|hCoV-19/South Africa/KRISP-0255/2020|EPI ISL 482728|B.1.5|South Africa|2020-06-14	0.0003057237	Africa
Africa|hCoV-19/Morocco/6905/2020|EPI ISL 459983|B.1.1|Morocco|2020-04-21	Africa|hCoV-19/South Africa/KRISP-0255/2020|EPI ISL 482728|B.1.5|South Africa|2020-06-14	0.0002717608	Africa
Africa|hCoV-19/Morocco/6906/2020|EPI ISL 459984|B.1.1|Morocco|2020-04-06	Africa|hCoV-19/South Africa/KRISP-0255/2020|EPI ISL 482728|B.1.5|South Africa|2020-06-14	0.0001698252	Africa
Africa|hCoV-19/Morocco/AZ183/2020|EPI ISL 476026|B.1.1|Morocco|2020-05-11	Africa|hCoV-19/South Africa/KRISP-0255/2020|EPI ISL 482728|B.1.5|South Africa|2020-06-14	0.0003737104	Africa
Africa|hCoV-19/Morocco/CA24/2020|EPI ISL 476025|B.1.1|Morocco|2020-05-02	Africa|hCoV-19/South Africa/KRISP-0255/2020|EPI ISL 482728|B.1.5|South Africa|2020-06-14	0.0005096987	Africa
Africa|hCoV-19/Morocco/HMIMV-Rabat102-03/2020|EPI ISL 471456|B.1|Morocco|2020-03-31	Africa|hCoV-19/South Africa/KRISP-0255/2020|EPI ISL 482728|B.1.5|South Africa|2020-06-14	0.0003057225	Africa
Africa|hCoV-19/Morocco/HMIMV-Rabat1025-04/2020|EPI ISL 471457|B.1|Morocco|2020-04-13	Africa|hCoV-19/South Africa/KRISP-0255/2020|EPI ISL 482728|B.1.5|South Africa|2020-06-14	0.0002377697	Africa
Africa|hCoV-19/Morocco/HMIMV-Rabat1429-04/2020|EPI ISL 471458|B.1|Morocco|2020-04-19	Africa|hCoV-19/South Africa/KRISP-0255/2020|EPI ISL 482728|B.1.5|South Africa|2020-06-14	0.0003397149	Africa
Africa|hCoV-19/Morocco/HMIMV-Rabat1435-04/2020|EPI ISL 471459|B.1|Morocco|2020-04-19	Africa|hCoV-19/South Africa/KRISP-0255/2020|EPI ISL 482728|B.1.5|South Africa|2020-06-14	0.0002037895	Africa
Africa|hCoV-19/Morocco/HMIMV-Rabat1462-04/2020|EPI ISL 471460|B.1|Morocco|2020-04-19	Africa|hCoV-19/South Africa/KRISP-0255/2020|EPI ISL 482728|B.1.5|South Africa|2020-06-14	0.0003057237	Africa
Africa|hCoV-19/Morocco/OUA677-19/2020|EPI ISL 451400|B.1.5|Morocco|2020-04-23	Africa|hCoV-19/South Africa/KRISP-0255/2020|EPI ISL 482728|B.1.5|South Africa|2020-06-14	0.0002037985	Africa
Africa|hCoV-19/Morocco/RA85/2020|EPI ISL 467299|B.1|Morocco|2020-05-21	Africa|hCoV-19/South Africa/KRISP-0255/2020|EPI ISL 482728|B.1.5|South Africa|2020-06-14	0.0006797233	Africa
Africa|hCoV-19/Morocco/RMPS-01/2020|EPI ISL 469017|B.1|Morocco|2020-04-13	Africa|hCoV-19/South Africa/KRISP-0255/2020|EPI ISL 482728|B.1.5|South Africa|2020-06-14	0.0001698171	Africa
Africa|hCoV-19/Morocco/RMPS-02/2020|EPI ISL 469049|B.1|Morocco|2020-03-30	Africa|hCoV-19/South Africa/KRISP-0255/2020|EPI ISL 482728|B.1.5|South Africa|2020-06-14	0.0001698245	Africa
Africa|hCoV-19/Morocco/RMPS-03/2020|EPI ISL 469051|B.1|Morocco|2020-04-03	Africa|hCoV-19/South Africa/KRISP-0255/2020|EPI ISL 482728|B.1.5|South Africa|2020-06-14	0.0002717359	Africa
Africa|hCoV-19/Morocco/RMPS-04/2020|EPI ISL 469052|B.1|Morocco|2020-03-30	Africa|hCoV-19/South Africa/KRISP-0255/2020|EPI ISL 482728|B.1.5|South Africa|2020-06-14	0.0001698171	Africa
Africa|hCoV-19/Morocco/RMPS-05/2020|EPI ISL 469053|B.1|Morocco|2020-03-30	Africa|hCoV-19/South Africa/KRISP-0255/2020|EPI ISL 482728|B.1.5|South Africa|2020-06-14	0.0001358509	Africa
Africa|hCoV-19/Morocco/RMPS-06/2020|EPI ISL 469054|B.1|Morocco|2020-04-01	Africa|hCoV-19/South Africa/KRISP-0255/2020|EPI ISL 482728|B.1.5|South Africa|2020-06-14	0.0001698170	Africa
Africa|hCoV-19/Morocco/RMPS-12/2020|EPI ISL 482737|B.1.1|Morocco|2020-05-08	Africa|hCoV-19/South Africa/KRISP-0255/2020|EPI ISL 482728|B.1.5|South Africa|2020-06-14	0.0003803996	Africa
Africa|hCoV-19/Morocco/RMPS-13/2020|EPI ISL 482738|B.1|Morocco|2020-04-10	Africa|hCoV-19/South Africa/KRISP-0255/2020|EPI ISL 482728|B.1.5|South Africa|2020-06-14	0.0001728455	Africa
Africa|hCoV-19/Morocco/RMPS-14/2020|EPI ISL 482739|B.1|Morocco|2020-04-22	Africa|hCoV-19/South Africa/KRISP-0255/2020|EPI ISL 482728|B.1.5|South Africa|2020-06-14	0.0001755147	Africa
Africa|hCoV-19/Morocco/refstage1/2020|EPI ISL 476559|B.1.5|Morocco|2020-02-27	Africa|hCoV-19/South Africa/KRISP-0255/2020|EPI ISL 482728|B.1.5|South Africa|2020-06-14	0.0000679196	Africa
Africa|hCoV-19/Nigeria/AB03-CV135/2020|EPI ISL 527872|B.1.5|Nigeria|2020-05-12	Africa|hCoV-19/South Africa/KRISP-0255/2020|EPI ISL 482728|B.1.5|South Africa|2020-06-14	0.0002057125	Africa
Africa|hCoV-19/Nigeria/ED01-CV155/2020|EPI ISL 527873|B.40|Nigeria|2020-02-21	Africa|hCoV-19/South Africa/KRISP-0255/2020|EPI ISL 482728|B.1.5|South Africa|2020-06-14	0.0004756396	Africa
Africa|hCoV-19/Nigeria/ED02-CV156/2020|EPI ISL 527874|B.40|Nigeria|2020-03-23	Africa|hCoV-19/South Africa/KRISP-0255/2020|EPI ISL 482728|B.1.5|South Africa|2020-06-14	0.0003736776	Africa
Africa|hCoV-19/Nigeria/ED03-CV157/2020|EPI ISL 527875|B.40|Nigeria|2020-03-26	Africa|hCoV-19/South Africa/KRISP-0255/2020|EPI ISL 482728|B.1.5|South Africa|2020-06-14	0.0005260318	Africa
Africa|hCoV-19/Nigeria/ED04-CV158/2020|EPI ISL 527876|A|Nigeria|2020-03-25	Africa|hCoV-19/South Africa/KRISP-0255/2020|EPI ISL 482728|B.1.5|South Africa|2020-06-14	0.0004076571	Africa
Africa|hCoV-19/Nigeria/ED06-CV159/2020|EPI ISL 527877|A|Nigeria|2020-03-25	Africa|hCoV-19/South Africa/KRISP-0255/2020|EPI ISL 482728|B.1.5|South Africa|2020-06-14	0.0004212344	Africa
Africa|hCoV-19/Nigeria/ED07-CV160/2020|EPI ISL 527878|B.40|Nigeria|2020-03-31	Africa|hCoV-19/South Africa/KRISP-0255/2020|EPI ISL 482728|B.1.5|South Africa|2020-06-14	0.0005096800	Africa
Africa|hCoV-19/Nigeria/ED1010-CV215/2020|EPI ISL 527879|B.1.1.229|Nigeria|2020-05-04	Africa|hCoV-19/South Africa/KRISP-0255/2020|EPI ISL 482728|B.1.5|South Africa|2020-06-14	0.0002377706	Africa
Africa|hCoV-19/Nigeria/ED18-CV161/2020|EPI ISL 527880|B.1.5|Nigeria|2020-03-25	Africa|hCoV-19/South Africa/KRISP-0255/2020|EPI ISL 482728|B.1.5|South Africa|2020-06-14	0.0001021149	Africa
Africa|hCoV-19/Nigeria/ED20-CV162/2020|EPI ISL 527881|B.1|Nigeria|2020-03-30	Africa|hCoV-19/South Africa/KRISP-0255/2020|EPI ISL 482728|B.1.5|South Africa|2020-06-14	0.0001698170	Africa
Africa|hCoV-19/Nigeria/ED25-CV163/2020|EPI ISL 527882|B.1.5|Nigeria|2020-05-09	Africa|hCoV-19/South Africa/KRISP-0255/2020|EPI ISL 482728|B.1.5|South Africa|2020-06-14	0.0001018816	Africa
Africa|hCoV-19/Nigeria/ED32-CV164/2020|EPI ISL 527883|B.1.5|Nigeria|2020-05-18	Africa|hCoV-19/South Africa/KRISP-0255/2020|EPI ISL 482728|B.1.5|South Africa|2020-06-14	0.0001027880	Africa
Africa|hCoV-19/Nigeria/ED46-CV165/2020|EPI ISL 527884|B.1.1.229|Nigeria|2020-04-24	Africa|hCoV-19/South Africa/KRISP-0255/2020|EPI ISL 482728|B.1.5|South Africa|2020-06-14	0.0003057322	Africa
Africa|hCoV-19/Nigeria/ED48-CV193/2020|EPI ISL 527885|B.1.5|Nigeria|2020-04-26	Africa|hCoV-19/South Africa/KRISP-0255/2020|EPI ISL 482728|B.1.5|South Africa|2020-06-14	0.0000695852	Africa
Africa|hCoV-19/Nigeria/EK025-CV58/2020|EPI ISL 487098|B.1.1.71|Nigeria|2020-04-19	Africa|hCoV-19/South Africa/KRISP-0255/2020|EPI ISL 482728|B.1.5|South Africa|2020-06-14	0.0003131745	Africa
Africa|hCoV-19/Nigeria/EK084-CV50/2020|EPI ISL 487105|B.1.1.71|Nigeria|2020-04-23	Africa|hCoV-19/South Africa/KRISP-0255/2020|EPI ISL 482728|B.1.5|South Africa|2020-06-14	0.0003057302	Africa
Africa|hCoV-19/Nigeria/EK220-CV54/2020|EPI ISL 487102|B.1.1|Nigeria|2020-05-14	Africa|hCoV-19/South Africa/KRISP-0255/2020|EPI ISL 482728|B.1.5|South Africa|2020-06-14	0.0002720825	Africa
Africa|hCoV-19/Nigeria/EK254-CV60/2020|EPI ISL 487096|B.1.1|Nigeria|2020-05-19	Africa|hCoV-19/South Africa/KRISP-0255/2020|EPI ISL 482728|B.1.5|South Africa|2020-06-14	0.0002792225	Africa
Africa|hCoV-19/Nigeria/EK291-CV115/2020|EPI ISL 527887|B.1.1|Nigeria|2020-06-02	Africa|hCoV-19/South Africa/KRISP-0255/2020|EPI ISL 482728|B.1.5|South Africa|2020-06-14	0.0003057506	Africa
Africa|hCoV-19/Nigeria/KW017-CV24/2020|EPI ISL 455362|B.1.255|Nigeria|2020-04-10	Africa|hCoV-19/South Africa/KRISP-0255/2020|EPI ISL 482728|B.1.5|South Africa|2020-06-14	0.0002037936	Africa
Africa|hCoV-19/Nigeria/KW298-CV48/2020|EPI ISL 487107|A|Nigeria|2020-05-08	Africa|hCoV-19/South Africa/KRISP-0255/2020|EPI ISL 482728|B.1.5|South Africa|2020-06-14	0.0004756206	Africa
Africa|hCoV-19/Nigeria/KW326-CV52/2020|EPI ISL 487103|B.1.1|Nigeria|2020-05-09	Africa|hCoV-19/South Africa/KRISP-0255/2020|EPI ISL 482728|B.1.5|South Africa|2020-06-14	0.0002390966	Africa
Africa|hCoV-19/Nigeria/Lagos01/2020|EPI ISL 413550|B.1.1|Nigeria|2020-02-27	Africa|hCoV-19/South Africa/KRISP-0255/2020|EPI ISL 482728|B.1.5|South Africa|2020-06-14	0.0002063925	Africa
Africa|hCoV-19/Nigeria/NG57752/2020|EPI ISL 462992|B.1.1|Nigeria|2020-03	Africa|hCoV-19/South Africa/KRISP-0255/2020|EPI ISL 482728|B.1.5|South Africa|2020-06-14	0.0002380616	Africa
Africa|hCoV-19/Nigeria/OG007-CV22/2020|EPI ISL 455412|B.40|Nigeria|2020-03-29	Africa|hCoV-19/South Africa/KRISP-0255/2020|EPI ISL 482728|B.1.5|South Africa|2020-06-14	0.0004076746	Africa
Africa|hCoV-19/Nigeria/ON191-CV49/2020|EPI ISL 487106|B.1.246|Nigeria|2020-06-30	Africa|hCoV-19/South Africa/KRISP-0255/2020|EPI ISL 482728|B.1.5|South Africa|2020-06-14	0.0002730620	Africa
Africa|hCoV-19/Nigeria/ON505-CV43/2020|EPI ISL 487112|B.1.246|Nigeria|2020-05-24	Africa|hCoV-19/South Africa/KRISP-0255/2020|EPI ISL 482728|B.1.5|South Africa|2020-06-14	0.0003396838	Africa
Africa|hCoV-19/Nigeria/ON507-CV44/2020|EPI ISL 487111|B.1.1.10|Nigeria|2020-05-24	Africa|hCoV-19/South Africa/KRISP-0255/2020|EPI ISL 482728|B.1.5|South Africa|2020-06-14	0.0003741694	Africa
Africa|hCoV-19/Nigeria/ON595-CV121/2020|EPI ISL 527888|B.1.1.90|Nigeria|2020-06-03	Africa|hCoV-19/South Africa/KRISP-0255/2020|EPI ISL 482728|B.1.5|South Africa|2020-06-14	0.0003397230	Africa
Africa|hCoV-19/Nigeria/ON705-CV153/2020|EPI ISL 527889|B.1.1.1|Nigeria|2020-06-09	Africa|hCoV-19/South Africa/KRISP-0255/2020|EPI ISL 482728|B.1.5|South Africa|2020-06-14	0.0004416580	Africa
Africa|hCoV-19/Nigeria/ON752-CV144/2020|EPI ISL 527890|B.1|Nigeria|2020-06-11	Africa|hCoV-19/South Africa/KRISP-0255/2020|EPI ISL 482728|B.1.5|South Africa|2020-06-14	0.0003059273	Africa
Africa|hCoV-19/Nigeria/ON920-CV152/2020|EPI ISL 527891|B.1.1.220|Nigeria|2020-06-16	Africa|hCoV-19/South Africa/KRISP-0255/2020|EPI ISL 482728|B.1.5|South Africa|2020-06-14	0.0003401158	Africa
Africa|hCoV-19/Nigeria/ON969-CV145/2020|EPI ISL 527892|B.1.1|Nigeria|2020-06-17	Africa|hCoV-19/South Africa/KRISP-0255/2020|EPI ISL 482728|B.1.5|South Africa|2020-06-14	0.0003397448	Africa
Africa|hCoV-19/Nigeria/OS016-CV3/2020|EPI ISL 455413|B.40|Nigeria|2020-03-27	Africa|hCoV-19/South Africa/KRISP-0255/2020|EPI ISL 482728|B.1.5|South Africa|2020-06-14	0.0003747977	Africa
Africa|hCoV-19/Nigeria/OS030-CV5/2020|EPI ISL 455415|A|Nigeria|2020-03-29	Africa|hCoV-19/South Africa/KRISP-0255/2020|EPI ISL 482728|B.1.5|South Africa|2020-06-14	0.0005635207	Africa
Africa|hCoV-19/Nigeria/OS055-CV8/2020|EPI ISL 455418|A|Nigeria|2020-03-29	Africa|hCoV-19/South Africa/KRISP-0255/2020|EPI ISL 482728|B.1.5|South Africa|2020-06-14	0.0005577264	Africa
Africa|hCoV-19/Nigeria/OS060-CV9/2020|EPI ISL 455419|B.1|Nigeria|2020-03-29	Africa|hCoV-19/South Africa/KRISP-0255/2020|EPI ISL 482728|B.1.5|South Africa|2020-06-14	0.0003083492	Africa
Africa|hCoV-19/Nigeria/OS070-CV11/2020|EPI ISL 455422|A|Nigeria|2020-03-29	Africa|hCoV-19/South Africa/KRISP-0255/2020|EPI ISL 482728|B.1.5|South Africa|2020-06-14	0.0005436124	Africa
Africa|hCoV-19/Nigeria/OS085-CV14/2020|EPI ISL 455424|A|Nigeria|2020-03-29	Africa|hCoV-19/South Africa/KRISP-0255/2020|EPI ISL 482728|B.1.5|South Africa|2020-06-14	0.0004416476	Africa
Africa|hCoV-19/Nigeria/OS125-CV20/2020|EPI ISL 455427|A|Nigeria|2020-03-29	Africa|hCoV-19/South Africa/KRISP-0255/2020|EPI ISL 482728|B.1.5|South Africa|2020-06-14	0.0005657109	Africa
Africa|hCoV-19/Nigeria/OS294-CV42/2020|EPI ISL 487113|B.1.5|Nigeria|2020-04-23	Africa|hCoV-19/South Africa/KRISP-0255/2020|EPI ISL 482728|B.1.5|South Africa|2020-06-14	0.0001698208	Africa
Africa|hCoV-19/Nigeria/OS524-CV45/2020|EPI ISL 487110|B.1.22|Nigeria|2020-05-11	Africa|hCoV-19/South Africa/KRISP-0255/2020|EPI ISL 482728|B.1.5|South Africa|2020-06-14	0.0002717359	Africa
Africa|hCoV-19/Nigeria/OS589-CV46/2020|EPI ISL 487109|B.1.22|Nigeria|2020-05-29	Africa|hCoV-19/South Africa/KRISP-0255/2020|EPI ISL 482728|B.1.5|South Africa|2020-06-14	0.0003058160	Africa
Africa|hCoV-19/Nigeria/OY008-CV29/2020|EPI ISL 455429|B.1|Nigeria|2020-03-27	Africa|hCoV-19/South Africa/KRISP-0255/2020|EPI ISL 482728|B.1.5|South Africa|2020-06-14	0.0001698171	Africa
Africa|hCoV-19/Nigeria/OY045A-CV35/2020|EPI ISL 455431|B.40|Nigeria|2020-04-02	Africa|hCoV-19/South Africa/KRISP-0255/2020|EPI ISL 482728|B.1.5|South Africa|2020-06-14	0.0003737665	Africa
Africa|hCoV-19/Nigeria/OY094-CV57/2020|EPI ISL 487099|B.1.1.102|Nigeria|2020-04-24	Africa|hCoV-19/South Africa/KRISP-0255/2020|EPI ISL 482728|B.1.5|South Africa|2020-06-14	0.0002377858	Africa
Africa|hCoV-19/Nigeria/OY175-CV51/2020|EPI ISL 487104|B.1|Nigeria|2020-05-03	Africa|hCoV-19/South Africa/KRISP-0255/2020|EPI ISL 482728|B.1.5|South Africa|2020-06-14	0.0002757002	Africa
Africa|hCoV-19/Nigeria/OY233-CV66/2020|EPI ISL 487091|B.1.246|Nigeria|2020-05-13	Africa|hCoV-19/South Africa/KRISP-0255/2020|EPI ISL 482728|B.1.5|South Africa|2020-06-14	0.0004416458	Africa
Africa|hCoV-19/Nigeria/OY260-CV55/2020|EPI ISL 487101|B.1.265|Nigeria|2020-05-16	Africa|hCoV-19/South Africa/KRISP-0255/2020|EPI ISL 482728|B.1.5|South Africa|2020-06-14	0.0003396838	Africa
Africa|hCoV-19/Nigeria/OY592-CV167/2020|EPI ISL 527898|B.1.265|Nigeria|2020-06-10	Africa|hCoV-19/South Africa/KRISP-0255/2020|EPI ISL 482728|B.1.5|South Africa|2020-06-14	0.0004416715	Africa
Africa|hCoV-19/Nigeria/OY595-CV168/2020|EPI ISL 527899|B.1.265|Nigeria|2020-06-09	Africa|hCoV-19/South Africa/KRISP-0255/2020|EPI ISL 482728|B.1.5|South Africa|2020-06-14	0.0004567353	Africa
Africa|hCoV-19/Nigeria/OY598-CV169/2020|EPI ISL 527900|B.1.1|Nigeria|2020-06-09	Africa|hCoV-19/South Africa/KRISP-0255/2020|EPI ISL 482728|B.1.5|South Africa|2020-06-14	0.0004522406	Africa
Africa|hCoV-19/Nigeria/OY605-CV170/2020|EPI ISL 527901|B.1.1|Nigeria|2020-06-12	Africa|hCoV-19/South Africa/KRISP-0255/2020|EPI ISL 482728|B.1.5|South Africa|2020-06-14	0.0004756414	Africa
Africa|hCoV-19/Nigeria/OY608-CV172/2020|EPI ISL 527903|B.1.1|Nigeria|2020-06-11	Africa|hCoV-19/South Africa/KRISP-0255/2020|EPI ISL 482728|B.1.5|South Africa|2020-06-14	0.0003430120	Africa
Africa|hCoV-19/Nigeria/OY612-CV173/2020|EPI ISL 527904|B.1.1|Nigeria|2020-06-13	Africa|hCoV-19/South Africa/KRISP-0255/2020|EPI ISL 482728|B.1.5|South Africa|2020-06-14	0.0003400165	Africa
Africa|hCoV-19/Nigeria/OY616-CV174/2020|EPI ISL 527905|B.1.1|Nigeria|2020-06-12	Africa|hCoV-19/South Africa/KRISP-0255/2020|EPI ISL 482728|B.1.5|South Africa|2020-06-14	0.0004763535	Africa
Africa|hCoV-19/Nigeria/OY625-CV182/2020|EPI ISL 527909|B.1.1|Nigeria|2020-06-13	Africa|hCoV-19/South Africa/KRISP-0255/2020|EPI ISL 482728|B.1.5|South Africa|2020-06-14	0.0003438151	Africa
Africa|hCoV-19/Nigeria/OY626-CV183/2020|EPI ISL 527910|B.1.1|Nigeria|2020-06-13	Africa|hCoV-19/South Africa/KRISP-0255/2020|EPI ISL 482728|B.1.5|South Africa|2020-06-14	0.0003425080	Africa
Africa|hCoV-19/Nigeria/OY627-CV184/2020|EPI ISL 527911|B.1.1|Nigeria|2020-06-13	Africa|hCoV-19/South Africa/KRISP-0255/2020|EPI ISL 482728|B.1.5|South Africa|2020-06-14	0.0002038753	Africa
Africa|hCoV-19/Nigeria/OY628-CV185/2020|EPI ISL 527912|B.1.1|Nigeria|2020-06-13	Africa|hCoV-19/South Africa/KRISP-0255/2020|EPI ISL 482728|B.1.5|South Africa|2020-06-14	0.0004416864	Africa
Africa|hCoV-19/Nigeria/OY633-CV189/2020|EPI ISL 527914|B.1.1.71|Nigeria|2020-06-16	Africa|hCoV-19/South Africa/KRISP-0255/2020|EPI ISL 482728|B.1.5|South Africa|2020-06-14	0.0004076843	Africa
Africa|hCoV-19/Nigeria/OY636-CV192/2020|EPI ISL 527915|B.1.1|Nigeria|2020-06-17	Africa|hCoV-19/South Africa/KRISP-0255/2020|EPI ISL 482728|B.1.5|South Africa|2020-06-14	0.0003057175	Africa
Africa|hCoV-19/Senegal/003/2020|EPI ISL 418206|B.1.356|Senegal|2020-02-28	Africa|hCoV-19/South Africa/KRISP-0255/2020|EPI ISL 482728|B.1.5|South Africa|2020-06-14	0.0002042980	Africa
Africa|hCoV-19/Senegal/016/2020|EPI ISL 418207|B.1.356|Senegal|2020-03-02	Africa|hCoV-19/South Africa/KRISP-0255/2020|EPI ISL 482728|B.1.5|South Africa|2020-06-14	0.0002037846	Africa
Africa|hCoV-19/Senegal/020/2020|EPI ISL 418208|B.1.356|Senegal|2020-03-04	Africa|hCoV-19/South Africa/KRISP-0255/2020|EPI ISL 482728|B.1.5|South Africa|2020-06-14	0.0002043606	Africa
Africa|hCoV-19/Senegal/026/2020|EPI ISL 418209|B.1.356|Senegal|2020-03-03	Africa|hCoV-19/South Africa/KRISP-0255/2020|EPI ISL 482728|B.1.5|South Africa|2020-06-14	0.0002377536	Africa
Africa|hCoV-19/Senegal/073/2020|EPI ISL 418210|B.1|Senegal|2020-03-10	Africa|hCoV-19/South Africa/KRISP-0255/2020|EPI ISL 482728|B.1.5|South Africa|2020-06-14	0.0001018861	Africa
Africa|hCoV-19/Senegal/082/2020|EPI ISL 418211|B.1|Senegal|2020-03-11	Africa|hCoV-19/South Africa/KRISP-0255/2020|EPI ISL 482728|B.1.5|South Africa|2020-06-14	0.0001019345	Africa
Africa|hCoV-19/Senegal/087/2020|EPI ISL 418212|B.1|Senegal|2020-03-11	Africa|hCoV-19/South Africa/KRISP-0255/2020|EPI ISL 482728|B.1.5|South Africa|2020-06-14	0.0001021949	Africa
Africa|hCoV-19/Senegal/094/2020|EPI ISL 418213|B.1|Senegal|2020-03-12	Africa|hCoV-19/South Africa/KRISP-0255/2020|EPI ISL 482728|B.1.5|South Africa|2020-06-14	0.0001359801	Africa
Africa|hCoV-19/Senegal/102/2020|EPI ISL 418214|B.1|Senegal|2020-03-12	Africa|hCoV-19/South Africa/KRISP-0255/2020|EPI ISL 482728|B.1.5|South Africa|2020-06-14	0.0001054116	Africa
Africa|hCoV-19/Senegal/119/2020|EPI ISL 418215|B.1|Senegal|2020-03-12	Africa|hCoV-19/South Africa/KRISP-0255/2020|EPI ISL 482728|B.1.5|South Africa|2020-06-14	0.0001368045	Africa
Africa|hCoV-19/Senegal/1351/2020|EPI ISL 480556|B.6|Senegal|2020-03-28	Africa|hCoV-19/South Africa/KRISP-0255/2020|EPI ISL 482728|B.1.5|South Africa|2020-06-14	0.0003745337	Africa
Africa|hCoV-19/Senegal/136/2020|EPI ISL 418216|A.2|Senegal|2020-03-13	Africa|hCoV-19/South Africa/KRISP-0255/2020|EPI ISL 482728|B.1.5|South Africa|2020-06-14	0.0004756188	Africa
Africa|hCoV-19/Senegal/139/2020|EPI ISL 418217|B.1|Senegal|2020-03-13	Africa|hCoV-19/South Africa/KRISP-0255/2020|EPI ISL 482728|B.1.5|South Africa|2020-06-14	0.0001367256	Africa
Africa|hCoV-19/Senegal/1683/2020|EPI ISL 480783|B.1|Senegal|2020-03-31	Africa|hCoV-19/South Africa/KRISP-0255/2020|EPI ISL 482728|B.1.5|South Africa|2020-06-14	0.0001361732	Africa
Africa|hCoV-19/Senegal/1749/2020|EPI ISL 480787|B.1|Senegal|2020-03-31	Africa|hCoV-19/South Africa/KRISP-0255/2020|EPI ISL 482728|B.1.5|South Africa|2020-06-14	0.0001364625	Africa
Africa|hCoV-19/Senegal/1966/2020|EPI ISL 480789|A.11|Senegal|2020-04-01	Africa|hCoV-19/South Africa/KRISP-0255/2020|EPI ISL 482728|B.1.5|South Africa|2020-06-14	0.0004418292	Africa
Africa|hCoV-19/Senegal/2840/2020|EPI ISL 481220|B.1|Senegal|2020-04-06	Africa|hCoV-19/South Africa/KRISP-0255/2020|EPI ISL 482728|B.1.5|South Africa|2020-06-14	0.0003493638	Africa
Africa|hCoV-19/Senegal/2865/2020|EPI ISL 481234|B.1|Senegal|2020-04-07	Africa|hCoV-19/South Africa/KRISP-0255/2020|EPI ISL 482728|B.1.5|South Africa|2020-06-14	0.0003463885	Africa
Africa|hCoV-19/Senegal/306/2020|EPI ISL 420069|B.3|Senegal|2020-03-17	Africa|hCoV-19/South Africa/KRISP-0255/2020|EPI ISL 482728|B.1.5|South Africa|2020-06-14	0.0002717312	Africa
Africa|hCoV-19/Senegal/315/2020|EPI ISL 420070|B.1|Senegal|2020-03-17	Africa|hCoV-19/South Africa/KRISP-0255/2020|EPI ISL 482728|B.1.5|South Africa|2020-06-14	0.0001698096	Africa
Africa|hCoV-19/Senegal/328/2020|EPI ISL 420071|B.1|Senegal|2020-03-17	Africa|hCoV-19/South Africa/KRISP-0255/2020|EPI ISL 482728|B.1.5|South Africa|2020-06-14	0.0002763303	Africa
Africa|hCoV-19/Senegal/3331/2020|EPI ISL 481235|B.1.5|Senegal|2020-04-09	Africa|hCoV-19/South Africa/KRISP-0255/2020|EPI ISL 482728|B.1.5|South Africa|2020-06-14	0.0001019611	Africa
Africa|hCoV-19/Senegal/370/2020|EPI ISL 420072|B.1|Senegal|2020-03-18	Africa|hCoV-19/South Africa/KRISP-0255/2020|EPI ISL 482728|B.1.5|South Africa|2020-06-14	0.0002043140	Africa
Africa|hCoV-19/Senegal/382/2020|EPI ISL 420073|B.1|Senegal|2020-03-19	Africa|hCoV-19/South Africa/KRISP-0255/2020|EPI ISL 482728|B.1.5|South Africa|2020-06-14	0.0002038026	Africa
Africa|hCoV-19/Senegal/45436/2020|EPI ISL 498238|B.1.1|Senegal|2020-05-27	Africa|hCoV-19/South Africa/KRISP-0255/2020|EPI ISL 482728|B.1.5|South Africa|2020-06-14	0.0002718531	Africa
Africa|hCoV-19/Senegal/45557/2020|EPI ISL 498239|B.1.1|Senegal|2020-05-27	Africa|hCoV-19/South Africa/KRISP-0255/2020|EPI ISL 482728|B.1.5|South Africa|2020-06-14	0.0003766028	Africa
Africa|hCoV-19/Senegal/52357/2020|EPI ISL 498240|B.1.5.12|Senegal|2020-06-03	Africa|hCoV-19/South Africa/KRISP-0255/2020|EPI ISL 482728|B.1.5|South Africa|2020-06-14	0.0003929635	Africa
Africa|hCoV-19/Senegal/52907/2020|EPI ISL 498241|B.1.5.12|Senegal|2020-06-05	Africa|hCoV-19/South Africa/KRISP-0255/2020|EPI ISL 482728|B.1.5|South Africa|2020-06-14	0.0005961056	Africa
Africa|hCoV-19/Senegal/55499/2020|EPI ISL 498242|B.1.5|Senegal|2020-06-07	Africa|hCoV-19/South Africa/KRISP-0255/2020|EPI ISL 482728|B.1.5|South Africa|2020-06-14	0.0002041568	Africa
Africa|hCoV-19/Senegal/55703/2020|EPI ISL 477148|B.1.356|Senegal|2020-06-07	Africa|hCoV-19/South Africa/KRISP-0255/2020|EPI ISL 482728|B.1.5|South Africa|2020-06-14	0.0003166087	Africa
Africa|hCoV-19/Senegal/55728/2020|EPI ISL 477150|B.1.5.12|Senegal|2020-06-07	Africa|hCoV-19/South Africa/KRISP-0255/2020|EPI ISL 482728|B.1.5|South Africa|2020-06-14	0.0002741067	Africa
Africa|hCoV-19/Senegal/55738/2020|EPI ISL 477141|B.1.5.12|Senegal|2020-06-07	Africa|hCoV-19/South Africa/KRISP-0255/2020|EPI ISL 482728|B.1.5|South Africa|2020-06-14	0.0004197903	Africa
Africa|hCoV-19/Senegal/55752/2020|EPI ISL 477149|B.1.5.12|Senegal|2020-06-07	Africa|hCoV-19/South Africa/KRISP-0255/2020|EPI ISL 482728|B.1.5|South Africa|2020-06-14	0.0002415215	Africa
Africa|hCoV-19/Senegal/57065/2020|EPI ISL 476148|B.1.1.44|Senegal|2020-06-09	Africa|hCoV-19/South Africa/KRISP-0255/2020|EPI ISL 482728|B.1.5|South Africa|2020-06-14	0.0003063302	Africa
Africa|hCoV-19/Senegal/5718/2020|EPI ISL 481236|B.1|Senegal|2020-04-18	Africa|hCoV-19/South Africa/KRISP-0255/2020|EPI ISL 482728|B.1.5|South Africa|2020-06-14	0.0002048398	Africa
Africa|hCoV-19/Senegal/57273/2020|EPI ISL 498243|B.1.5.12|Senegal|2020-06-07	Africa|hCoV-19/South Africa/KRISP-0255/2020|EPI ISL 482728|B.1.5|South Africa|2020-06-14	0.0002717395	Africa
Africa|hCoV-19/Senegal/57476/2020|EPI ISL 476149|B.1.5.12|Senegal|2020-06-06	Africa|hCoV-19/South Africa/KRISP-0255/2020|EPI ISL 482728|B.1.5|South Africa|2020-06-14	0.0004099920	Africa
Africa|hCoV-19/Senegal/57503/2020|EPI ISL 498244|B.1.5.12|Senegal|2020-06-09	Africa|hCoV-19/South Africa/KRISP-0255/2020|EPI ISL 482728|B.1.5|South Africa|2020-06-14	0.0003561584	Africa
Africa|hCoV-19/Senegal/57540/2020|EPI ISL 476491|B.1.5.12|Senegal|2020-06-09	Africa|hCoV-19/South Africa/KRISP-0255/2020|EPI ISL 482728|B.1.5|South Africa|2020-06-14	0.0004808832	Africa
Africa|hCoV-19/Senegal/5766/2020|EPI ISL 481237|B.1.5.12|Senegal|2020-04-17	Africa|hCoV-19/South Africa/KRISP-0255/2020|EPI ISL 482728|B.1.5|South Africa|2020-06-14	0.0002717424	Africa
Africa|hCoV-19/Senegal/5770/2020|EPI ISL 481238|B.1|Senegal|2020-04-17	Africa|hCoV-19/South Africa/KRISP-0255/2020|EPI ISL 482728|B.1.5|South Africa|2020-06-14	0.0001764853	Africa
Africa|hCoV-19/Senegal/5785/2020|EPI ISL 481239|B.1.5.12|Senegal|2020-04-17	Africa|hCoV-19/South Africa/KRISP-0255/2020|EPI ISL 482728|B.1.5|South Africa|2020-06-14	0.0002378399	Africa
Africa|hCoV-19/Senegal/5971/2020|EPI ISL 481240|B.1.5|Senegal|2020-04-18	Africa|hCoV-19/South Africa/KRISP-0255/2020|EPI ISL 482728|B.1.5|South Africa|2020-06-14	0.0001709413	Africa
Africa|hCoV-19/Senegal/5986/2020|EPI ISL 481243|B.1|Senegal|2020-04-18	Africa|hCoV-19/South Africa/KRISP-0255/2020|EPI ISL 482728|B.1.5|South Africa|2020-06-14	0.0002378318	Africa
Africa|hCoV-19/Senegal/600/2020|EPI ISL 420074|B.1.5|Senegal|2020-03-20	Africa|hCoV-19/South Africa/KRISP-0255/2020|EPI ISL 482728|B.1.5|South Africa|2020-06-14	0.0001358514	Africa
Africa|hCoV-19/Senegal/611/2020|EPI ISL 420076|B.1|Senegal|2020-03-20	Africa|hCoV-19/South Africa/KRISP-0255/2020|EPI ISL 482728|B.1.5|South Africa|2020-06-14	0.0001698245	Africa
Africa|hCoV-19/Senegal/618/2020|EPI ISL 420077|A|Senegal|2020-03-20	Africa|hCoV-19/South Africa/KRISP-0255/2020|EPI ISL 482728|B.1.5|South Africa|2020-06-14	0.0004076484	Africa
Africa|hCoV-19/Senegal/620/2020|EPI ISL 420078|A.11|Senegal|2020-03-20	Africa|hCoV-19/South Africa/KRISP-0255/2020|EPI ISL 482728|B.1.5|South Africa|2020-06-14	0.0004086060	Africa
Africa|hCoV-19/Senegal/62365/2020|EPI ISL 476492|B.1.5.12|Senegal|2020-06-10	Africa|hCoV-19/South Africa/KRISP-0255/2020|EPI ISL 482728|B.1.5|South Africa|2020-06-14	0.0002377649	Africa
Africa|hCoV-19/Senegal/62368/2020|EPI ISL 476493|B.1.1|Senegal|2020-06-10	Africa|hCoV-19/South Africa/KRISP-0255/2020|EPI ISL 482728|B.1.5|South Africa|2020-06-14	0.0002037944	Africa
Africa|hCoV-19/Senegal/62431/2020|EPI ISL 498247|B.1.5.12|Senegal|2020-06-10	Africa|hCoV-19/South Africa/KRISP-0255/2020|EPI ISL 482728|B.1.5|South Africa|2020-06-14	0.0002413714	Africa
Africa|hCoV-19/Senegal/62872/2020|EPI ISL 476494|B.1.5.12|Senegal|2020-06-11	Africa|hCoV-19/South Africa/KRISP-0255/2020|EPI ISL 482728|B.1.5|South Africa|2020-06-14	0.0002382802	Africa
Africa|hCoV-19/Senegal/62874/2020|EPI ISL 476495|B.1.5.12|Senegal|2020-06-11	Africa|hCoV-19/South Africa/KRISP-0255/2020|EPI ISL 482728|B.1.5|South Africa|2020-06-14	0.0003066298	Africa
Africa|hCoV-19/Senegal/63263/2020|EPI ISL 498249|B.1.5.12|Senegal|2020-06-11	Africa|hCoV-19/South Africa/KRISP-0255/2020|EPI ISL 482728|B.1.5|South Africa|2020-06-14	0.0002390933	Africa
Africa|hCoV-19/Senegal/63728/2020|EPI ISL 476497|B.1.356|Senegal|2020-06-12	Africa|hCoV-19/South Africa/KRISP-0255/2020|EPI ISL 482728|B.1.5|South Africa|2020-06-14	0.0003106646	Africa
Africa|hCoV-19/Senegal/63742/2020|EPI ISL 476514|B.1.5.12|Senegal|2020-06-12	Africa|hCoV-19/South Africa/KRISP-0255/2020|EPI ISL 482728|B.1.5|South Africa|2020-06-14	0.0002717422	Africa
Africa|hCoV-19/Senegal/640/2020|EPI ISL 420079|B.1|Senegal|2020-03-20	Africa|hCoV-19/South Africa/KRISP-0255/2020|EPI ISL 482728|B.1.5|South Africa|2020-06-14	0.0004168044	Africa
Africa|hCoV-19/Senegal/64033/2020|EPI ISL 485715|B.1.5|Senegal|2020-06-12	Africa|hCoV-19/South Africa/KRISP-0255/2020|EPI ISL 482728|B.1.5|South Africa|2020-06-14	0.0002377649	Africa
Africa|hCoV-19/Senegal/64076/2020|EPI ISL 485716|B.1|Senegal|2020-06-12	Africa|hCoV-19/South Africa/KRISP-0255/2020|EPI ISL 482728|B.1.5|South Africa|2020-06-14	0.0005097020	Africa
Africa|hCoV-19/Senegal/64096/2020|EPI ISL 485717|B.1.5.12|Senegal|2020-06-12	Africa|hCoV-19/South Africa/KRISP-0255/2020|EPI ISL 482728|B.1.5|South Africa|2020-06-14	0.0002737841	Africa
Africa|hCoV-19/Senegal/64101/2020|EPI ISL 476516|B.1.5.12|Senegal|2020-06-12	Africa|hCoV-19/South Africa/KRISP-0255/2020|EPI ISL 482728|B.1.5|South Africa|2020-06-14	0.0002727707	Africa
Africa|hCoV-19/Senegal/64163/2020|EPI ISL 477159|B.1.5.12|Senegal|2020-06-12	Africa|hCoV-19/South Africa/KRISP-0255/2020|EPI ISL 482728|B.1.5|South Africa|2020-06-14	0.0004525349	Africa
Africa|hCoV-19/Senegal/64166/2020|EPI ISL 476558|B.1.5.12|Senegal|2020-06-12	Africa|hCoV-19/South Africa/KRISP-0255/2020|EPI ISL 482728|B.1.5|South Africa|2020-06-14	0.0004434489	Africa
Africa|hCoV-19/Senegal/6427/2020|EPI ISL 486873|B.1.5|Senegal|2020-04-20	Africa|hCoV-19/South Africa/KRISP-0255/2020|EPI ISL 482728|B.1.5|South Africa|2020-06-14	0.0001361269	Africa
Africa|hCoV-19/Senegal/6430/2020|EPI ISL 486872|B.1.1|Senegal|2020-04-11	Africa|hCoV-19/South Africa/KRISP-0255/2020|EPI ISL 482728|B.1.5|South Africa|2020-06-14	0.0002044907	Africa
Africa|hCoV-19/Senegal/64709/2020|EPI ISL 476560|B.1.5.12|Senegal|2020-06-13	Africa|hCoV-19/South Africa/KRISP-0255/2020|EPI ISL 482728|B.1.5|South Africa|2020-06-14	0.0007743572	Africa
Africa|hCoV-19/Senegal/64716/2020|EPI ISL 498250|B.1.5.12|Senegal|2020-06-13	Africa|hCoV-19/South Africa/KRISP-0255/2020|EPI ISL 482728|B.1.5|South Africa|2020-06-14	0.0002385077	Africa
Africa|hCoV-19/Senegal/64729/2020|EPI ISL 477155|B.1.1.44|Senegal|2020-06-11	Africa|hCoV-19/South Africa/KRISP-0255/2020|EPI ISL 482728|B.1.5|South Africa|2020-06-14	0.0004098783	Africa
Africa|hCoV-19/Senegal/64763/2020|EPI ISL 476562|B.1.292|Senegal|2020-06-13	Africa|hCoV-19/South Africa/KRISP-0255/2020|EPI ISL 482728|B.1.5|South Africa|2020-06-14	0.0002377745	Africa
Africa|hCoV-19/Senegal/64766/2020|EPI ISL 476564|B.1.5.12|Senegal|2020-06-13	Africa|hCoV-19/South Africa/KRISP-0255/2020|EPI ISL 482728|B.1.5|South Africa|2020-06-14	0.0003056895	Africa
Africa|hCoV-19/Senegal/64771/2020|EPI ISL 482874|B.1.1.44|Senegal|2020-06-13	Africa|hCoV-19/South Africa/KRISP-0255/2020|EPI ISL 482728|B.1.5|South Africa|2020-06-14	0.0004077340	Africa
Africa|hCoV-19/Senegal/64772/2020|EPI ISL 477154|B.1.5.12|Senegal|2020-06-13	Africa|hCoV-19/South Africa/KRISP-0255/2020|EPI ISL 482728|B.1.5|South Africa|2020-06-14	0.0003849962	Africa
Africa|hCoV-19/Senegal/6481/2020|EPI ISL 486871|B.1.5|Senegal|2020-04-21	Africa|hCoV-19/South Africa/KRISP-0255/2020|EPI ISL 482728|B.1.5|South Africa|2020-06-14	0.0001022252	Africa
Africa|hCoV-19/Senegal/64916/2020|EPI ISL 477156|B.1.5.12|Senegal|2020-06-13	Africa|hCoV-19/South Africa/KRISP-0255/2020|EPI ISL 482728|B.1.5|South Africa|2020-06-14	0.0002731320	Africa
Africa|hCoV-19/Senegal/64932/2020|EPI ISL 476569|B.1.1.44|Senegal|2020-06-13	Africa|hCoV-19/South Africa/KRISP-0255/2020|EPI ISL 482728|B.1.5|South Africa|2020-06-14	0.0002718107	Africa
Africa|hCoV-19/Senegal/64969/2020|EPI ISL 476570|B.1.5.12|Senegal|2020-06-13	Africa|hCoV-19/South Africa/KRISP-0255/2020|EPI ISL 482728|B.1.5|South Africa|2020-06-14	0.0005261936	Africa
Africa|hCoV-19/Senegal/65030/2020|EPI ISL 476572|B.1.5.12|Senegal|2020-06-14	Africa|hCoV-19/South Africa/KRISP-0255/2020|EPI ISL 482728|B.1.5|South Africa|2020-06-14	0.0002377488	Africa
Africa|hCoV-19/Senegal/65052/2020|EPI ISL 476574|B.1.5|Senegal|2020-06-13	Africa|hCoV-19/South Africa/KRISP-0255/2020|EPI ISL 482728|B.1.5|South Africa|2020-06-14	0.0002047769	Africa
Africa|hCoV-19/Senegal/65428/2020|EPI ISL 485712|B.1.5.12|Senegal|2020-06-14	Africa|hCoV-19/South Africa/KRISP-0255/2020|EPI ISL 482728|B.1.5|South Africa|2020-06-14	0.0004436999	Africa
Africa|hCoV-19/Senegal/65481/2020|EPI ISL 477151|B.1.1|Senegal|2020-06-14	Africa|hCoV-19/South Africa/KRISP-0255/2020|EPI ISL 482728|B.1.5|South Africa|2020-06-14	0.0003483814	Africa
Africa|hCoV-19/Senegal/65548/2020|EPI ISL 477153|B.1.5.12|Senegal|2020-06-14	Africa|hCoV-19/South Africa/KRISP-0255/2020|EPI ISL 482728|B.1.5|South Africa|2020-06-14	0.0003860403	Africa
Africa|hCoV-19/Senegal/65601/2020|EPI ISL 485713|B.1.5.12|Senegal|2020-06-14	Africa|hCoV-19/South Africa/KRISP-0255/2020|EPI ISL 482728|B.1.5|South Africa|2020-06-14	0.0002377544	Africa
Africa|hCoV-19/Senegal/659/2020|EPI ISL 480554|B.1|Senegal|2020-03-21	Africa|hCoV-19/South Africa/KRISP-0255/2020|EPI ISL 482728|B.1.5|South Africa|2020-06-14	0.0002043377	Africa
Africa|hCoV-19/Senegal/6597/2020|EPI ISL 486870|B.1.356|Senegal|2020-04-23	Africa|hCoV-19/South Africa/KRISP-0255/2020|EPI ISL 482728|B.1.5|South Africa|2020-06-14	0.0002377536	Africa
Africa|hCoV-19/Senegal/6619/2020|EPI ISL 498230|B.1|Senegal|2020-04-21	Africa|hCoV-19/South Africa/KRISP-0255/2020|EPI ISL 482728|B.1.5|South Africa|2020-06-14	0.0002037805	Africa
Africa|hCoV-19/Senegal/6626/2020|EPI ISL 498229|B.1|Senegal|2020-04-21	Africa|hCoV-19/South Africa/KRISP-0255/2020|EPI ISL 482728|B.1.5|South Africa|2020-06-14	0.0002378804	Africa
Africa|hCoV-19/Senegal/66298/2020|EPI ISL 485708|B.1.5.12|Senegal|2020-06-15	Africa|hCoV-19/South Africa/KRISP-0255/2020|EPI ISL 482728|B.1.5|South Africa|2020-06-14	0.0004417058	Africa
Africa|hCoV-19/Senegal/66443/2020|EPI ISL 485711|B.1.1|Senegal|2020-06-15	Africa|hCoV-19/South Africa/KRISP-0255/2020|EPI ISL 482728|B.1.5|South Africa|2020-06-14	0.0004468255	Africa
Africa|hCoV-19/Senegal/66458/2020|EPI ISL 485710|B.1.1|Senegal|2020-06-15	Africa|hCoV-19/South Africa/KRISP-0255/2020|EPI ISL 482728|B.1.5|South Africa|2020-06-14	0.0002377753	Africa
Africa|hCoV-19/Senegal/6751/2020|EPI ISL 486859|B.1.1|Senegal|2020-04-21	Africa|hCoV-19/South Africa/KRISP-0255/2020|EPI ISL 482728|B.1.5|South Africa|2020-06-14	0.0003094685	Africa
Africa|hCoV-19/Senegal/6762/2020|EPI ISL 486869|B.1.5.12|Senegal|2020-04-21	Africa|hCoV-19/South Africa/KRISP-0255/2020|EPI ISL 482728|B.1.5|South Africa|2020-06-14	0.0004246027	Africa
Africa|hCoV-19/Senegal/68303/2020|EPI ISL 477143|B.1.5.12|Senegal|2020-06-17	Africa|hCoV-19/South Africa/KRISP-0255/2020|EPI ISL 482728|B.1.5|South Africa|2020-06-14	0.0002739032	Africa
Africa|hCoV-19/Senegal/68349/2020|EPI ISL 485635|B.1.5.12|Senegal|2020-06-18	Africa|hCoV-19/South Africa/KRISP-0255/2020|EPI ISL 482728|B.1.5|South Africa|2020-06-14	0.0003396619	Africa
Africa|hCoV-19/Senegal/6837/2020|EPI ISL 486868|B.1.272|Senegal|2020-04-21	Africa|hCoV-19/South Africa/KRISP-0255/2020|EPI ISL 482728|B.1.5|South Africa|2020-06-14	0.0003087772	Africa
Africa|hCoV-19/Senegal/6839/2020|EPI ISL 486867|B.1|Senegal|2020-04-23	Africa|hCoV-19/South Africa/KRISP-0255/2020|EPI ISL 482728|B.1.5|South Africa|2020-06-14	0.0002390407	Africa
Africa|hCoV-19/Senegal/68458/2020|EPI ISL 482878|B.1.1|Senegal|2020-06-18	Africa|hCoV-19/South Africa/KRISP-0255/2020|EPI ISL 482728|B.1.5|South Africa|2020-06-14	0.0002377752	Africa
Africa|hCoV-19/Senegal/6847/2020|EPI ISL 486865|B.1.272|Senegal|2020-04-02	Africa|hCoV-19/South Africa/KRISP-0255/2020|EPI ISL 482728|B.1.5|South Africa|2020-06-14	0.0002717359	Africa
Africa|hCoV-19/Senegal/68488/2020|EPI ISL 482877|B.1.356|Senegal|2020-06-17	Africa|hCoV-19/South Africa/KRISP-0255/2020|EPI ISL 482728|B.1.5|South Africa|2020-06-14	0.0003736432	Africa
Africa|hCoV-19/Senegal/68525/2020|EPI ISL 477142|B.1.1|Senegal|2020-06-17	Africa|hCoV-19/South Africa/KRISP-0255/2020|EPI ISL 482728|B.1.5|South Africa|2020-06-14	0.0004535655	Africa
Africa|hCoV-19/Senegal/68548/2020|EPI ISL 482876|B.1.5.12|Senegal|2020-06-17	Africa|hCoV-19/South Africa/KRISP-0255/2020|EPI ISL 482728|B.1.5|South Africa|2020-06-14	0.0002408642	Africa
Africa|hCoV-19/Senegal/68550/2020|EPI ISL 482875|B.1.5.12|Senegal|2020-06-16	Africa|hCoV-19/South Africa/KRISP-0255/2020|EPI ISL 482728|B.1.5|South Africa|2020-06-14	0.0002381531	Africa
Africa|hCoV-19/Senegal/6914/2020|EPI ISL 498237|B.1.5|Senegal|2020-04-24	Africa|hCoV-19/South Africa/KRISP-0255/2020|EPI ISL 482728|B.1.5|South Africa|2020-06-14	0.0002776089	Africa
Africa|hCoV-19/Senegal/6934/2020|EPI ISL 498235|B.1.5.12|Senegal|2020-04-22	Africa|hCoV-19/South Africa/KRISP-0255/2020|EPI ISL 482728|B.1.5|South Africa|2020-06-14	0.0003759866	Africa
Africa|hCoV-19/Senegal/70339/2020|EPI ISL 477146|B.1.5.12|Senegal|2020-06-20	Africa|hCoV-19/South Africa/KRISP-0255/2020|EPI ISL 482728|B.1.5|South Africa|2020-06-14	0.0003124050	Africa
Africa|hCoV-19/Senegal/70427/2020|EPI ISL 477144|B.1.5.12|Senegal|2020-06-20	Africa|hCoV-19/South Africa/KRISP-0255/2020|EPI ISL 482728|B.1.5|South Africa|2020-06-14	0.0003131517	Africa
Africa|hCoV-19/Senegal/70440/2020|EPI ISL 477145|B.1.5.12|Senegal|2020-06-19	Africa|hCoV-19/South Africa/KRISP-0255/2020|EPI ISL 482728|B.1.5|South Africa|2020-06-14	0.0003836057	Africa
Africa|hCoV-19/Senegal/83493/2020|EPI ISL 498252|B.1.1.44|Senegal|2020-07-09	Africa|hCoV-19/South Africa/KRISP-0255/2020|EPI ISL 482728|B.1.5|South Africa|2020-06-14	0.0005230253	Africa
Africa|hCoV-19/Senegal/9068/2020|EPI ISL 498236|B.1.356|Senegal|2020-04-24	Africa|hCoV-19/South Africa/KRISP-0255/2020|EPI ISL 482728|B.1.5|South Africa|2020-06-14	0.0002379797	Africa
Africa|hCoV-19/Senegal/9250/2020|EPI ISL 486866|B.1.1|Senegal|2020-04-22	Africa|hCoV-19/South Africa/KRISP-0255/2020|EPI ISL 482728|B.1.5|South Africa|2020-06-14	0.0004416775	Africa
Africa|hCoV-19/Senegal/9256/2020|EPI ISL 486864|B.1.1|Senegal|2020-04-23	Africa|hCoV-19/South Africa/KRISP-0255/2020|EPI ISL 482728|B.1.5|South Africa|2020-06-14	0.0004462443	Africa
Africa|hCoV-19/Senegal/9369/2020|EPI ISL 486863|B.1.5|Senegal|2020-04-25	Africa|hCoV-19/South Africa/KRISP-0255/2020|EPI ISL 482728|B.1.5|South Africa|2020-06-14	0.0001018815	Africa
Africa|hCoV-19/Senegal/9392/2020|EPI ISL 486862|B.1.1|Senegal|2020-04-25	Africa|hCoV-19/South Africa/KRISP-0255/2020|EPI ISL 482728|B.1.5|South Africa|2020-06-14	0.0003413146	Africa
Africa|hCoV-19/Senegal/9439/2020|EPI ISL 486861|B.1.1.44|Senegal|2020-04-25	Africa|hCoV-19/South Africa/KRISP-0255/2020|EPI ISL 482728|B.1.5|South Africa|2020-06-14	0.0002378238	Africa
Africa|hCoV-19/Senegal/9615/2020|EPI ISL 486860|B.1.5.12|Senegal|2020-04-25	Africa|hCoV-19/South Africa/KRISP-0255/2020|EPI ISL 482728|B.1.5|South Africa|2020-06-14	0.0002037805	Africa
Africa|hCoV-19/Senegal/9819/2020|EPI ISL 498233|B.1|Senegal|2020-04-25	Africa|hCoV-19/South Africa/KRISP-0255/2020|EPI ISL 482728|B.1.5|South Africa|2020-06-14	0.0003112734	Africa
Africa|hCoV-19/Senegal/9821/2020|EPI ISL 498232|B.1.356|Senegal|2020-04-25	Africa|hCoV-19/South Africa/KRISP-0255/2020|EPI ISL 482728|B.1.5|South Africa|2020-06-14	0.0002405528	Africa
Africa|hCoV-19/Senegal/9838/2020|EPI ISL 498231|B.1.272|Senegal|2020-04-25	Africa|hCoV-19/South Africa/KRISP-0255/2020|EPI ISL 482728|B.1.5|South Africa|2020-06-14	0.0003426710	Africa
Africa|hCoV-19/Sierra Leone/KGH-G-8548/2020|EPI ISL 512811|B.1|Sierra Leone|2020-03-30	Africa|hCoV-19/South Africa/KRISP-0255/2020|EPI ISL 482728|B.1.5|South Africa|2020-06-14	0.0002038025	Africa
Africa|hCoV-19/Sierra Leone/KGH-G-8549/2020|EPI ISL 512812|B.1.1|Sierra Leone|2020-03-31	Africa|hCoV-19/South Africa/KRISP-0255/2020|EPI ISL 482728|B.1.5|South Africa|2020-06-14	0.0001698252	Africa
Africa|hCoV-19/Sierra Leone/KGH-G-8603/2020|EPI ISL 512813|B.1|Sierra Leone|2020-04-23	Africa|hCoV-19/South Africa/KRISP-0255/2020|EPI ISL 482728|B.1.5|South Africa|2020-06-14	0.0002038836	Africa
Africa|hCoV-19/Sierra Leone/KGH-G-8604/2020|EPI ISL 512814|B.6|Sierra Leone|2020-04-03	Africa|hCoV-19/South Africa/KRISP-0255/2020|EPI ISL 482728|B.1.5|South Africa|2020-06-14	0.0003736687	Africa
Africa|hCoV-19/Sierra Leone/KGH-G-8607/2020|EPI ISL 512815|B.1.1|Sierra Leone|2020-04-03	Africa|hCoV-19/South Africa/KRISP-0255/2020|EPI ISL 482728|B.1.5|South Africa|2020-06-14	0.0002038823	Africa
Africa|hCoV-19/Sierra Leone/KGH-G-8625/2020|EPI ISL 512816|A.12|Sierra Leone|2020-04-10	Africa|hCoV-19/South Africa/KRISP-0255/2020|EPI ISL 482728|B.1.5|South Africa|2020-06-14	0.0006796471	Africa
Africa|hCoV-19/Sierra Leone/KGH-G-8626/2020|EPI ISL 512817|A.12|Sierra Leone|2020-04-10	Africa|hCoV-19/South Africa/KRISP-0255/2020|EPI ISL 482728|B.1.5|South Africa|2020-06-14	0.0005776138	Africa
Africa|hCoV-19/Sierra Leone/KGH-G-8627/2020|EPI ISL 512818|B.1.5|Sierra Leone|2020-04-08	Africa|hCoV-19/South Africa/KRISP-0255/2020|EPI ISL 482728|B.1.5|South Africa|2020-06-14	0.0001358541	Africa
Africa|hCoV-19/Sierra Leone/KGH-G-8668/2020|EPI ISL 512819|A.12|Sierra Leone|2020-04-11	Africa|hCoV-19/South Africa/KRISP-0255/2020|EPI ISL 482728|B.1.5|South Africa|2020-06-14	0.0005577018	Africa
Africa|hCoV-19/Sierra Leone/KGH-G-8669/2020|EPI ISL 512820|A.12|Sierra Leone|2020-04-14	Africa|hCoV-19/South Africa/KRISP-0255/2020|EPI ISL 482728|B.1.5|South Africa|2020-06-14	0.0006116306	Africa
Africa|hCoV-19/South Africa/KRISP-0001/2020|EPI ISL 467431|B|South Africa|2020-03-23	Africa|hCoV-19/South Africa/KRISP-0255/2020|EPI ISL 482728|B.1.5|South Africa|2020-06-14	0.0002042313	Africa
Africa|hCoV-19/South Africa/KRISP-0016/2020|EPI ISL 467432|B.1.106|South Africa|2020-03-28	Africa|hCoV-19/South Africa/KRISP-0255/2020|EPI ISL 482728|B.1.5|South Africa|2020-06-14	0.0001018851	Africa
Africa|hCoV-19/South Africa/KRISP-0017/2020|EPI ISL 467433|B.1.5|South Africa|2020-04-03	Africa|hCoV-19/South Africa/KRISP-0255/2020|EPI ISL 482728|B.1.5|South Africa|2020-06-14	0.0000679220	Africa
Africa|hCoV-19/South Africa/KRISP-0019/2020|EPI ISL 467434|B.1.5|South Africa|2020-04-02	Africa|hCoV-19/South Africa/KRISP-0255/2020|EPI ISL 482728|B.1.5|South Africa|2020-06-14	0.0000679220	Africa
Africa|hCoV-19/South Africa/KRISP-0021/2020|EPI ISL 467435|B.1.5|South Africa|2020-04-02	Africa|hCoV-19/South Africa/KRISP-0255/2020|EPI ISL 482728|B.1.5|South Africa|2020-06-14	0.0001019300	Africa
Africa|hCoV-19/South Africa/KRISP-0024/2020|EPI ISL 467436|B.1.106|South Africa|2020-04-01	Africa|hCoV-19/South Africa/KRISP-0255/2020|EPI ISL 482728|B.1.5|South Africa|2020-06-14	0.0001047739	Africa
Africa|hCoV-19/South Africa/KRISP-0026/2020|EPI ISL 467437|B.1.106|South Africa|2020-04-01	Africa|hCoV-19/South Africa/KRISP-0255/2020|EPI ISL 482728|B.1.5|South Africa|2020-06-14	0.0001019336	Africa
Africa|hCoV-19/South Africa/KRISP-0028/2020|EPI ISL 467438|B.1.106|South Africa|2020-04-02	Africa|hCoV-19/South Africa/KRISP-0255/2020|EPI ISL 482728|B.1.5|South Africa|2020-06-14	0.0001400143	Africa
Africa|hCoV-19/South Africa/KRISP-0029/2020|EPI ISL 467439|B.1.5|South Africa|2020-04-02	Africa|hCoV-19/South Africa/KRISP-0255/2020|EPI ISL 482728|B.1.5|South Africa|2020-06-14	0.0001065220	Africa
Africa|hCoV-19/South Africa/KRISP-0033/2020|EPI ISL 467440|B.1.106|South Africa|2020-04-01	Africa|hCoV-19/South Africa/KRISP-0255/2020|EPI ISL 482728|B.1.5|South Africa|2020-06-14	0.0001025782	Africa
Africa|hCoV-19/South Africa/KRISP-0035/2020|EPI ISL 467441|B.1.5|South Africa|2020-03-27	Africa|hCoV-19/South Africa/KRISP-0255/2020|EPI ISL 482728|B.1.5|South Africa|2020-06-14	0.0000679197	Africa
Africa|hCoV-19/South Africa/KRISP-0041/2020|EPI ISL 467443|B.1.5|South Africa|2020-03-25	Africa|hCoV-19/South Africa/KRISP-0255/2020|EPI ISL 482728|B.1.5|South Africa|2020-06-14	0.0000679197	Africa
Africa|hCoV-19/South Africa/KRISP-005/2020|EPI ISL 455630|B.1.5|South Africa|2020-04-29	Africa|hCoV-19/South Africa/KRISP-0255/2020|EPI ISL 482728|B.1.5|South Africa|2020-06-14	0.0001049618	Africa
Africa|hCoV-19/South Africa/KRISP-0055/2020|EPI ISL 467444|B.1.5|South Africa|2020-03-24	Africa|hCoV-19/South Africa/KRISP-0255/2020|EPI ISL 482728|B.1.5|South Africa|2020-06-14	0.0000679196	Africa
Africa|hCoV-19/South Africa/KRISP-0056/2020|EPI ISL 467445|B.1.5|South Africa|2020-04-04	Africa|hCoV-19/South Africa/KRISP-0255/2020|EPI ISL 482728|B.1.5|South Africa|2020-06-14	0.0001358569	Africa
Africa|hCoV-19/South Africa/KRISP-0057/2020|EPI ISL 467446|B.1.5|South Africa|2020-03-29	Africa|hCoV-19/South Africa/KRISP-0255/2020|EPI ISL 482728|B.1.5|South Africa|2020-06-14	0.0000679935	Africa
Africa|hCoV-19/South Africa/KRISP-0059/2020|EPI ISL 467448|B.1.5|South Africa|2020-04-01	Africa|hCoV-19/South Africa/KRISP-0255/2020|EPI ISL 482728|B.1.5|South Africa|2020-06-14	0.0001376788	Africa
Africa|hCoV-19/South Africa/KRISP-0065/2020|EPI ISL 467449|B.1.106|South Africa|2020-04-04	Africa|hCoV-19/South Africa/KRISP-0255/2020|EPI ISL 482728|B.1.5|South Africa|2020-06-14	0.0001020341	Africa
Africa|hCoV-19/South Africa/KRISP-0066/2020|EPI ISL 467450|B.1.106|South Africa|2020-04-03	Africa|hCoV-19/South Africa/KRISP-0255/2020|EPI ISL 482728|B.1.5|South Africa|2020-06-14	0.0001018816	Africa
Africa|hCoV-19/South Africa/KRISP-0067/2020|EPI ISL 467451|B.1.5|South Africa|2020-04-03	Africa|hCoV-19/South Africa/KRISP-0255/2020|EPI ISL 482728|B.1.5|South Africa|2020-06-14	0.0000679197	Africa
Africa|hCoV-19/South Africa/KRISP-0074/2020|EPI ISL 467452|B.1.106|South Africa|2020-04-04	Africa|hCoV-19/South Africa/KRISP-0255/2020|EPI ISL 482728|B.1.5|South Africa|2020-06-14	0.0001040148	Africa
Africa|hCoV-19/South Africa/KRISP-0075/2020|EPI ISL 467453|B.1.106|South Africa|2020-04-04	Africa|hCoV-19/South Africa/KRISP-0255/2020|EPI ISL 482728|B.1.5|South Africa|2020-06-14	0.0001019370	Africa
Africa|hCoV-19/South Africa/KRISP-0080/2020|EPI ISL 467454|B.1.106|South Africa|2020-04-01	Africa|hCoV-19/South Africa/KRISP-0255/2020|EPI ISL 482728|B.1.5|South Africa|2020-06-14	0.0001018816	Africa
Africa|hCoV-19/South Africa/KRISP-0081/2020|EPI ISL 467455|B.1.106|South Africa|2020-04-06	Africa|hCoV-19/South Africa/KRISP-0255/2020|EPI ISL 482728|B.1.5|South Africa|2020-06-14	0.0001018816	Africa
Africa|hCoV-19/South Africa/KRISP-0084/2020|EPI ISL 467456|B.1.106|South Africa|2020-04-05	Africa|hCoV-19/South Africa/KRISP-0255/2020|EPI ISL 482728|B.1.5|South Africa|2020-06-14	0.0001018816	Africa
Africa|hCoV-19/South Africa/KRISP-0088/2020|EPI ISL 467457|B.1.106|South Africa|2020-04-07	Africa|hCoV-19/South Africa/KRISP-0255/2020|EPI ISL 482728|B.1.5|South Africa|2020-06-14	0.0001018816	Africa
Africa|hCoV-19/South Africa/KRISP-0089/2020|EPI ISL 467458|B.1.106|South Africa|2020-04-05	Africa|hCoV-19/South Africa/KRISP-0255/2020|EPI ISL 482728|B.1.5|South Africa|2020-06-14	0.0001036913	Africa
Africa|hCoV-19/South Africa/KRISP-0090/2020|EPI ISL 467459|B.1.106|South Africa|2020-04-03	Africa|hCoV-19/South Africa/KRISP-0255/2020|EPI ISL 482728|B.1.5|South Africa|2020-06-14	0.0001040725	Africa
Africa|hCoV-19/South Africa/KRISP-0096/2020|EPI ISL 467461|B.1.106|South Africa|2020-04-01	Africa|hCoV-19/South Africa/KRISP-0255/2020|EPI ISL 482728|B.1.5|South Africa|2020-06-14	0.0001025817	Africa
Africa|hCoV-19/South Africa/KRISP-0097/2020|EPI ISL 467462|B.1.106|South Africa|2020-04-01	Africa|hCoV-19/South Africa/KRISP-0255/2020|EPI ISL 482728|B.1.5|South Africa|2020-06-14	0.0001019473	Africa
Africa|hCoV-19/South Africa/KRISP-0111/2020|EPI ISL 467465|B.1.106|South Africa|2020-04-01	Africa|hCoV-19/South Africa/KRISP-0255/2020|EPI ISL 482728|B.1.5|South Africa|2020-06-14	0.0002046303	Africa
Africa|hCoV-19/South Africa/KRISP-0113/2020|EPI ISL 467467|B.1.106|South Africa|2020-04-05	Africa|hCoV-19/South Africa/KRISP-0255/2020|EPI ISL 482728|B.1.5|South Africa|2020-06-14	0.0001358509	Africa
Africa|hCoV-19/South Africa/KRISP-0115/2020|EPI ISL 467468|B.1.5|South Africa|2020-04-04	Africa|hCoV-19/South Africa/KRISP-0255/2020|EPI ISL 482728|B.1.5|South Africa|2020-06-14	0.0000679197	Africa
Africa|hCoV-19/South Africa/KRISP-0118/2020|EPI ISL 467470|B.1.106|South Africa|2020-04-01	Africa|hCoV-19/South Africa/KRISP-0255/2020|EPI ISL 482728|B.1.5|South Africa|2020-06-14	0.0001018851	Africa
Africa|hCoV-19/South Africa/KRISP-0119/2020|EPI ISL 467471|B.1.5|South Africa|2020-04-01	Africa|hCoV-19/South Africa/KRISP-0255/2020|EPI ISL 482728|B.1.5|South Africa|2020-06-14	0.0000679197	Africa
Africa|hCoV-19/South Africa/KRISP-012/2020|EPI ISL 421576|B.1.1.10|South Africa|2020-04-01	Africa|hCoV-19/South Africa/KRISP-0255/2020|EPI ISL 482728|B.1.5|South Africa|2020-06-14	0.0003060324	Africa
Africa|hCoV-19/South Africa/KRISP-0120/2020|EPI ISL 467472|B.1.106|South Africa|2020-04-01	Africa|hCoV-19/South Africa/KRISP-0255/2020|EPI ISL 482728|B.1.5|South Africa|2020-06-14	0.0001358509	Africa
Africa|hCoV-19/South Africa/KRISP-0123/2020|EPI ISL 467475|B.1.5|South Africa|2020-05-14	Africa|hCoV-19/South Africa/KRISP-0255/2020|EPI ISL 482728|B.1.5|South Africa|2020-06-14	0.0001698177	Africa
Africa|hCoV-19/South Africa/KRISP-0124/2020|EPI ISL 467476|B.1.1.57|South Africa|2020-05-13	Africa|hCoV-19/South Africa/KRISP-0255/2020|EPI ISL 482728|B.1.5|South Africa|2020-06-14	0.0002052090	Africa
Africa|hCoV-19/South Africa/KRISP-0125/2020|EPI ISL 467477|B.1.1.52|South Africa|2020-05-13	Africa|hCoV-19/South Africa/KRISP-0255/2020|EPI ISL 482728|B.1.5|South Africa|2020-06-14	0.0002717489	Africa
Africa|hCoV-19/South Africa/KRISP-0126/2020|EPI ISL 467478|B.1.1.40|South Africa|2020-05-13	Africa|hCoV-19/South Africa/KRISP-0255/2020|EPI ISL 482728|B.1.5|South Africa|2020-06-14	0.0003736775	Africa
Africa|hCoV-19/South Africa/KRISP-0127/2020|EPI ISL 467479|B.1.5.19|South Africa|2020-05-13	Africa|hCoV-19/South Africa/KRISP-0255/2020|EPI ISL 482728|B.1.5|South Africa|2020-06-14	0.0001698136	Africa
Africa|hCoV-19/South Africa/KRISP-0128/2020|EPI ISL 467480|B.1.1.57|South Africa|2020-05-13	Africa|hCoV-19/South Africa/KRISP-0255/2020|EPI ISL 482728|B.1.5|South Africa|2020-06-14	0.0002046771	Africa
Africa|hCoV-19/South Africa/KRISP-0129/2020|EPI ISL 467481|B.1.1.52|South Africa|2020-05-13	Africa|hCoV-19/South Africa/KRISP-0255/2020|EPI ISL 482728|B.1.5|South Africa|2020-06-14	0.0003057237	Africa
Africa|hCoV-19/South Africa/KRISP-0130/2020|EPI ISL 467482|B.1.1.57|South Africa|2020-05-13	Africa|hCoV-19/South Africa/KRISP-0255/2020|EPI ISL 482728|B.1.5|South Africa|2020-06-14	0.0002377706	Africa
Africa|hCoV-19/South Africa/KRISP-0131/2020|EPI ISL 467483|B.1.5|South Africa|2020-05-13	Africa|hCoV-19/South Africa/KRISP-0255/2020|EPI ISL 482728|B.1.5|South Africa|2020-06-14	0.0001358514	Africa
Africa|hCoV-19/South Africa/KRISP-0132/2020|EPI ISL 467484|B.1.1.40|South Africa|2020-05-13	Africa|hCoV-19/South Africa/KRISP-0255/2020|EPI ISL 482728|B.1.5|South Africa|2020-06-14	0.0002717369	Africa
Africa|hCoV-19/South Africa/KRISP-0133/2020|EPI ISL 467485|B.1.1.57|South Africa|2020-05-13	Africa|hCoV-19/South Africa/KRISP-0255/2020|EPI ISL 482728|B.1.5|South Africa|2020-06-14	0.0002717488	Africa
Africa|hCoV-19/South Africa/KRISP-0134/2020|EPI ISL 467486|B.1.1.206|South Africa|2020-05-14	Africa|hCoV-19/South Africa/KRISP-0255/2020|EPI ISL 482728|B.1.5|South Africa|2020-06-14	0.0001698252	Africa
Africa|hCoV-19/South Africa/KRISP-0135/2020|EPI ISL 467487|B.1.1.57|South Africa|2020-05-14	Africa|hCoV-19/South Africa/KRISP-0255/2020|EPI ISL 482728|B.1.5|South Africa|2020-06-14	0.0002054971	Africa
Africa|hCoV-19/South Africa/KRISP-0136/2020|EPI ISL 467488|B.1.5|South Africa|2020-05-14	Africa|hCoV-19/South Africa/KRISP-0255/2020|EPI ISL 482728|B.1.5|South Africa|2020-06-14	0.0002037895	Africa
Africa|hCoV-19/South Africa/KRISP-0137/2020|EPI ISL 467489|B.1.1.52|South Africa|2020-05-14	Africa|hCoV-19/South Africa/KRISP-0255/2020|EPI ISL 482728|B.1.5|South Africa|2020-06-14	0.0002717489	Africa
Africa|hCoV-19/South Africa/KRISP-0138/2020|EPI ISL 467490|B.1.1.53|South Africa|2020-05-14	Africa|hCoV-19/South Africa/KRISP-0255/2020|EPI ISL 482728|B.1.5|South Africa|2020-06-14	0.0002717553	Africa
Africa|hCoV-19/South Africa/KRISP-0139/2020|EPI ISL 467491|B.1.1|South Africa|2020-05-16	Africa|hCoV-19/South Africa/KRISP-0255/2020|EPI ISL 482728|B.1.5|South Africa|2020-06-14	0.0002377754	Africa
Africa|hCoV-19/South Africa/KRISP-0143/2020|EPI ISL 467493|B.1.1.56|South Africa|2020-05-21	Africa|hCoV-19/South Africa/KRISP-0255/2020|EPI ISL 482728|B.1.5|South Africa|2020-06-14	0.0002377649	Africa
Africa|hCoV-19/South Africa/KRISP-0144/2020|EPI ISL 467494|B.1.5.16|South Africa|2020-05-30	Africa|hCoV-19/South Africa/KRISP-0255/2020|EPI ISL 482728|B.1.5|South Africa|2020-06-14	0.0001358541	Africa
Africa|hCoV-19/South Africa/KRISP-0145/2020|EPI ISL 467495|B.1.106|South Africa|2020-05-30	Africa|hCoV-19/South Africa/KRISP-0255/2020|EPI ISL 482728|B.1.5|South Africa|2020-06-14	0.0001358449	Africa
Africa|hCoV-19/South Africa/KRISP-0148/2020|EPI ISL 467498|B.1.1|South Africa|2020-05-30	Africa|hCoV-19/South Africa/KRISP-0255/2020|EPI ISL 482728|B.1.5|South Africa|2020-06-14	0.0002717673	Africa
Africa|hCoV-19/South Africa/KRISP-0149/2020|EPI ISL 467499|B.1.1|South Africa|2020-05-30	Africa|hCoV-19/South Africa/KRISP-0255/2020|EPI ISL 482728|B.1.5|South Africa|2020-06-14	0.0002037943	Africa
Africa|hCoV-19/South Africa/KRISP-0150/2020|EPI ISL 467500|B.1.1.75|South Africa|2020-05-30	Africa|hCoV-19/South Africa/KRISP-0255/2020|EPI ISL 482728|B.1.5|South Africa|2020-06-14	0.0003396850	Africa
Africa|hCoV-19/South Africa/KRISP-0151/2020|EPI ISL 467501|B.1.1|South Africa|2020-06-01	Africa|hCoV-19/South Africa/KRISP-0255/2020|EPI ISL 482728|B.1.5|South Africa|2020-06-14	0.0002382018	Africa
Africa|hCoV-19/South Africa/KRISP-0152/2020|EPI ISL 467502|B.1.1|South Africa|2020-06-01	Africa|hCoV-19/South Africa/KRISP-0255/2020|EPI ISL 482728|B.1.5|South Africa|2020-06-14	0.0002377754	Africa
Africa|hCoV-19/South Africa/KRISP-0153/2020|EPI ISL 467503|B.1.1|South Africa|2020-06-01	Africa|hCoV-19/South Africa/KRISP-0255/2020|EPI ISL 482728|B.1.5|South Africa|2020-06-14	0.0002717488	Africa
Africa|hCoV-19/South Africa/KRISP-0154/2020|EPI ISL 467504|B.1.1|South Africa|2020-06-01	Africa|hCoV-19/South Africa/KRISP-0255/2020|EPI ISL 482728|B.1.5|South Africa|2020-06-14	0.0001709748	Africa
Africa|hCoV-19/South Africa/KRISP-0155/2020|EPI ISL 467505|B.1.106|South Africa|2020-06-01	Africa|hCoV-19/South Africa/KRISP-0255/2020|EPI ISL 482728|B.1.5|South Africa|2020-06-14	0.0001721732	Africa
Africa|hCoV-19/South Africa/KRISP-0157/2020|EPI ISL 467507|B.1.1.273|South Africa|2020-05-25	Africa|hCoV-19/South Africa/KRISP-0255/2020|EPI ISL 482728|B.1.5|South Africa|2020-06-14	0.0003057177	Africa
Africa|hCoV-19/South Africa/KRISP-0158/2020|EPI ISL 467508|B.1.106|South Africa|2020-05-28	Africa|hCoV-19/South Africa/KRISP-0255/2020|EPI ISL 482728|B.1.5|South Africa|2020-06-14	0.0002037936	Africa
Africa|hCoV-19/South Africa/KRISP-0159/2020|EPI ISL 467509|B.1.5|South Africa|2020-06-01	Africa|hCoV-19/South Africa/KRISP-0255/2020|EPI ISL 482728|B.1.5|South Africa|2020-06-14	0.0000679197	Africa
Africa|hCoV-19/South Africa/KRISP-0160/2020|EPI ISL 467510|B.1.5|South Africa|2020-06-01	Africa|hCoV-19/South Africa/KRISP-0255/2020|EPI ISL 482728|B.1.5|South Africa|2020-06-14	0.0000686610	Africa
Africa|hCoV-19/South Africa/KRISP-0161/2020|EPI ISL 467511|B.1.106|South Africa|2020-06-01	Africa|hCoV-19/South Africa/KRISP-0255/2020|EPI ISL 482728|B.1.5|South Africa|2020-06-14	0.0001698170	Africa
Africa|hCoV-19/South Africa/KRISP-0165/2020|EPI ISL 467515|B.1.1|South Africa|2020-05-29	Africa|hCoV-19/South Africa/KRISP-0255/2020|EPI ISL 482728|B.1.5|South Africa|2020-06-14	0.0002051508	Africa
Africa|hCoV-19/South Africa/KRISP-0166/2020|EPI ISL 467516|B.1.5|South Africa|2020-04-14	Africa|hCoV-19/South Africa/KRISP-0255/2020|EPI ISL 482728|B.1.5|South Africa|2020-06-14	0.0001698286	Africa
Africa|hCoV-19/South Africa/KRISP-0167/2020|EPI ISL 467517|B.1.106|South Africa|2020-06-02	Africa|hCoV-19/South Africa/KRISP-0255/2020|EPI ISL 482728|B.1.5|South Africa|2020-06-14	0.0001698170	Africa
Africa|hCoV-19/South Africa/KRISP-0168/2020|EPI ISL 467518|B.1.106|South Africa|2020-05-28	Africa|hCoV-19/South Africa/KRISP-0255/2020|EPI ISL 482728|B.1.5|South Africa|2020-06-14	0.0001698170	Africa
Africa|hCoV-19/South Africa/KRISP-0169/2020|EPI ISL 467519|B.1|South Africa|2020-05-31	Africa|hCoV-19/South Africa/KRISP-0255/2020|EPI ISL 482728|B.1.5|South Africa|2020-06-14	0.0001706788	Africa
Africa|hCoV-19/South Africa/KRISP-0170/2020|EPI ISL 467520|B.1.1.273|South Africa|2020-05-31	Africa|hCoV-19/South Africa/KRISP-0255/2020|EPI ISL 482728|B.1.5|South Africa|2020-06-14	0.0003076188	Africa
Africa|hCoV-19/South Africa/KRISP-0174/2020|EPI ISL 467524|B.1.106|South Africa|2020-06-04	Africa|hCoV-19/South Africa/KRISP-0255/2020|EPI ISL 482728|B.1.5|South Africa|2020-06-14	0.0001698170	Africa
Africa|hCoV-19/South Africa/KRISP-0175/2020|EPI ISL 482702|B.1.1.273|South Africa|2020-06-05	Africa|hCoV-19/South Africa/KRISP-0255/2020|EPI ISL 482728|B.1.5|South Africa|2020-06-14	0.0003057248	Africa
Africa|hCoV-19/South Africa/KRISP-0178/2020|EPI ISL 482704|B.1.1.57|South Africa|2020-06-05	Africa|hCoV-19/South Africa/KRISP-0255/2020|EPI ISL 482728|B.1.5|South Africa|2020-06-14	0.0003059493	Africa
Africa|hCoV-19/South Africa/KRISP-0179/2020|EPI ISL 482705|B.1.5.16|South Africa|2020-06-06	Africa|hCoV-19/South Africa/KRISP-0255/2020|EPI ISL 482728|B.1.5|South Africa|2020-06-14	0.0002717424	Africa
Africa|hCoV-19/South Africa/KRISP-0185/2020|EPI ISL 482708|B.1.1|South Africa|2020-06-07	Africa|hCoV-19/South Africa/KRISP-0255/2020|EPI ISL 482728|B.1.5|South Africa|2020-06-14	0.0002717608	Africa
Africa|hCoV-19/South Africa/KRISP-0190/2020|EPI ISL 482709|B.1.1.273|South Africa|2020-06-06	Africa|hCoV-19/South Africa/KRISP-0255/2020|EPI ISL 482728|B.1.5|South Africa|2020-06-14	0.0003059565	Africa
Africa|hCoV-19/South Africa/KRISP-0191/2020|EPI ISL 482710|B.1.106|South Africa|2020-06-04	Africa|hCoV-19/South Africa/KRISP-0255/2020|EPI ISL 482728|B.1.5|South Africa|2020-06-14	0.0002038954	Africa
Africa|hCoV-19/South Africa/KRISP-0193/2020|EPI ISL 482848|B.1.106|South Africa|2020-06-03	Africa|hCoV-19/South Africa/KRISP-0255/2020|EPI ISL 482728|B.1.5|South Africa|2020-06-14	0.0001714413	Africa
Africa|hCoV-19/South Africa/KRISP-0194/2020|EPI ISL 482849|B.1.106|South Africa|2020-06-06	Africa|hCoV-19/South Africa/KRISP-0255/2020|EPI ISL 482728|B.1.5|South Africa|2020-06-14	0.0001752134	Africa
Africa|hCoV-19/South Africa/KRISP-0195/2020|EPI ISL 482850|B.1.106|South Africa|2020-06-07	Africa|hCoV-19/South Africa/KRISP-0255/2020|EPI ISL 482728|B.1.5|South Africa|2020-06-14	0.0002434858	Africa
Africa|hCoV-19/South Africa/KRISP-0196/2020|EPI ISL 482712|B.1.106|South Africa|2020-06-08	Africa|hCoV-19/South Africa/KRISP-0255/2020|EPI ISL 482728|B.1.5|South Africa|2020-06-14	0.0002377535	Africa
Africa|hCoV-19/South Africa/KRISP-0197/2020|EPI ISL 482713|B.1.1.206|South Africa|2020-06-08	Africa|hCoV-19/South Africa/KRISP-0255/2020|EPI ISL 482728|B.1.5|South Africa|2020-06-14	0.0002053234	Africa
Africa|hCoV-19/South Africa/KRISP-0198/2020|EPI ISL 482851|B.1.1|South Africa|2020-06-11	Africa|hCoV-19/South Africa/KRISP-0255/2020|EPI ISL 482728|B.1.5|South Africa|2020-06-14	0.0002412469	Africa
Africa|hCoV-19/South Africa/KRISP-0199/2020|EPI ISL 482714|B.1.5|South Africa|2020-06-11	Africa|hCoV-19/South Africa/KRISP-0255/2020|EPI ISL 482728|B.1.5|South Africa|2020-06-14	0.0002063307	Africa
Africa|hCoV-19/South Africa/KRISP-02/2020|EPI ISL 421572|B|South Africa|2020-03-23	Africa|hCoV-19/South Africa/KRISP-0255/2020|EPI ISL 482728|B.1.5|South Africa|2020-06-14	0.0004168162	Africa
Africa|hCoV-19/South Africa/KRISP-0200/2020|EPI ISL 482715|B.1.5|South Africa|2020-06-11	Africa|hCoV-19/South Africa/KRISP-0255/2020|EPI ISL 482728|B.1.5|South Africa|2020-06-14	0.0001713961	Africa
Africa|hCoV-19/South Africa/KRISP-0201/2020|EPI ISL 482716|B.1.1|South Africa|2020-06-11	Africa|hCoV-19/South Africa/KRISP-0255/2020|EPI ISL 482728|B.1.5|South Africa|2020-06-14	0.0002037944	Africa
Africa|hCoV-19/South Africa/KRISP-0203/2020|EPI ISL 482852|B.1.1|South Africa|2020-06-11	Africa|hCoV-19/South Africa/KRISP-0255/2020|EPI ISL 482728|B.1.5|South Africa|2020-06-14	0.0002379208	Africa
Africa|hCoV-19/South Africa/KRISP-0206/2020|EPI ISL 482719|B.1.5|South Africa|2020-06-11	Africa|hCoV-19/South Africa/KRISP-0255/2020|EPI ISL 482728|B.1.5|South Africa|2020-06-14	0.0001699151	Africa
Africa|hCoV-19/South Africa/KRISP-0211/2020|EPI ISL 482720|B.1.5|South Africa|2020-06-11	Africa|hCoV-19/South Africa/KRISP-0255/2020|EPI ISL 482728|B.1.5|South Africa|2020-06-14	0.0001358555	Africa
Africa|hCoV-19/South Africa/KRISP-0212/2020|EPI ISL 482721|B.1.5|South Africa|2020-06-11	Africa|hCoV-19/South Africa/KRISP-0255/2020|EPI ISL 482728|B.1.5|South Africa|2020-06-14	0.0001358509	Africa
Africa|hCoV-19/South Africa/KRISP-0213/2020|EPI ISL 482722|B.1.5|South Africa|2020-06-11	Africa|hCoV-19/South Africa/KRISP-0255/2020|EPI ISL 482728|B.1.5|South Africa|2020-06-14	0.0001018989	Africa
Africa|hCoV-19/South Africa/KRISP-0214/2020|EPI ISL 482723|B.1.5|South Africa|2020-06-11	Africa|hCoV-19/South Africa/KRISP-0255/2020|EPI ISL 482728|B.1.5|South Africa|2020-06-14	0.0002039321	Africa
Africa|hCoV-19/South Africa/KRISP-0224/2020|EPI ISL 482724|B.1.144|South Africa|2020-06-11	Africa|hCoV-19/South Africa/KRISP-0255/2020|EPI ISL 482728|B.1.5|South Africa|2020-06-14	0.0000685464	Africa
Africa|hCoV-19/South Africa/KRISP-0243/2020|EPI ISL 482725|B.1.140|South Africa|2020-06-14	Africa|hCoV-19/South Africa/KRISP-0255/2020|EPI ISL 482728|B.1.5|South Africa|2020-06-14	0.0002770875	Africa
Africa|hCoV-19/South Africa/KRISP-0245/2020|EPI ISL 482726|B.1.144|South Africa|2020-06-14	Africa|hCoV-19/South Africa/KRISP-0255/2020|EPI ISL 482728|B.1.5|South Africa|2020-06-14	0.0001018861	Africa
Africa|hCoV-19/Algeria/G0638 2264/2020|EPI ISL 418241|B.1|Algeria|2020-03-02	Africa|hCoV-19/South Africa/KRISP-0259/2020|EPI ISL 482729|B.1|South Africa|2020-06-15	0.0004111519	Africa
Africa|hCoV-19/Algeria/G0640 2265/2020|EPI ISL 418242|B.1|Algeria|2020-03-08	Africa|hCoV-19/South Africa/KRISP-0259/2020|EPI ISL 482729|B.1|South Africa|2020-06-15	0.0003077440	Africa
Africa|hCoV-19/Algeria/G0860 2262/2020|EPI ISL 420037|B.1|Algeria|2020-03-02	Africa|hCoV-19/South Africa/KRISP-0259/2020|EPI ISL 482729|B.1|South Africa|2020-06-15	0.0003077440	Africa
Africa|hCoV-19/Benin/1022/2020|EPI ISL 476826|B.1|Benin|2020-03-25	Africa|hCoV-19/South Africa/KRISP-0259/2020|EPI ISL 482729|B.1|South Africa|2020-06-15	0.0002735699	Africa
Africa|hCoV-19/Benin/1092/2020|EPI ISL 476827|B.1|Benin|2020-03-27	Africa|hCoV-19/South Africa/KRISP-0259/2020|EPI ISL 482729|B.1|South Africa|2020-06-15	0.0003420687	Africa
Africa|hCoV-19/Benin/1408/2020|EPI ISL 476825|B.1.356|Benin|2020-04-04	Africa|hCoV-19/South Africa/KRISP-0259/2020|EPI ISL 482729|B.1|South Africa|2020-06-15	0.0003077650	Africa
Africa|hCoV-19/Benin/1409/2020|EPI ISL 476828|B.1|Benin|2020-04-06	Africa|hCoV-19/South Africa/KRISP-0259/2020|EPI ISL 482729|B.1|South Africa|2020-06-15	0.0003439709	Africa
Africa|hCoV-19/Benin/1950/2020|EPI ISL 476830|A|Benin|2020-04-15	Africa|hCoV-19/South Africa/KRISP-0259/2020|EPI ISL 482729|B.1|South Africa|2020-06-15	0.0005131174	Africa
Africa|hCoV-19/Benin/197/2020|EPI ISL 476822|B.1.178|Benin|2020-03-15	Africa|hCoV-19/South Africa/KRISP-0259/2020|EPI ISL 482729|B.1|South Africa|2020-06-15	0.0002735446	Africa
Africa|hCoV-19/Benin/2012/2020|EPI ISL 476831|A|Benin|2020-04-15	Africa|hCoV-19/South Africa/KRISP-0259/2020|EPI ISL 482729|B.1|South Africa|2020-06-15	0.0005472560	Africa
Africa|hCoV-19/Benin/260/2020|EPI ISL 476823|B.1.292|Benin|2020-03-17	Africa|hCoV-19/South Africa/KRISP-0259/2020|EPI ISL 482729|B.1|South Africa|2020-06-15	0.0003761804	Africa
Africa|hCoV-19/Benin/314/2020|EPI ISL 476834|B.1.5|Benin|2020-03-17	Africa|hCoV-19/South Africa/KRISP-0259/2020|EPI ISL 482729|B.1|South Africa|2020-06-15	0.0003783291	Africa
Africa|hCoV-19/Benin/461/2020|EPI ISL 476833|A|Benin|2020-03-17	Africa|hCoV-19/South Africa/KRISP-0259/2020|EPI ISL 482729|B.1|South Africa|2020-06-15	0.0005130193	Africa
Africa|hCoV-19/Benin/501/2020|EPI ISL 476824|B.1.356|Benin|2020-03-17	Africa|hCoV-19/South Africa/KRISP-0259/2020|EPI ISL 482729|B.1|South Africa|2020-06-15	0.0003077440	Africa
Africa|hCoV-19/Benin/843/2020|EPI ISL 476829|A|Benin|2020-03-19	Africa|hCoV-19/South Africa/KRISP-0259/2020|EPI ISL 482729|B.1|South Africa|2020-06-15	0.0004446136	Africa
Africa|hCoV-19/Botswana/BOT0455/2020|EPI ISL 560386|B.1|Botswana|2020-03-28	Africa|hCoV-19/South Africa/KRISP-0259/2020|EPI ISL 482729|B.1|South Africa|2020-06-15	0.0002393466	Africa
Africa|hCoV-19/Botswana/BOT2254/2020|EPI ISL 560390|B.1.1|Botswana|2020-04-08	Africa|hCoV-19/South Africa/KRISP-0259/2020|EPI ISL 482729|B.1|South Africa|2020-06-15	0.0003133837	Africa
Africa|hCoV-19/Botswana/BOT2283/2020|EPI ISL 560385|B.1|Botswana|2020-04-07	Africa|hCoV-19/South Africa/KRISP-0259/2020|EPI ISL 482729|B.1|South Africa|2020-06-15	0.0003193268	Africa
Africa|hCoV-19/Botswana/BOT2624/2020|EPI ISL 560387|B.1.1|Botswana|2020-04-05	Africa|hCoV-19/South Africa/KRISP-0259/2020|EPI ISL 482729|B.1|South Africa|2020-06-15	0.0003193653	Africa
Africa|hCoV-19/Botswana/BOT4161/2020|EPI ISL 560388|B.1.1.220|Botswana|2020-04-16	Africa|hCoV-19/South Africa/KRISP-0259/2020|EPI ISL 482729|B.1|South Africa|2020-06-15	0.0003866888	Africa
Africa|hCoV-19/DRC/04186/2020|EPI ISL 471411|A|Democratic Republic of the Congo|2020-04-25	Africa|hCoV-19/South Africa/KRISP-0259/2020|EPI ISL 482729|B.1|South Africa|2020-06-15	0.0005130189	Africa
Africa|hCoV-19/DRC/04188/2020|EPI ISL 471413|A|Democratic Republic of the Congo|2020-04-25	Africa|hCoV-19/South Africa/KRISP-0259/2020|EPI ISL 482729|B.1|South Africa|2020-06-15	0.0005997667	Africa
Africa|hCoV-19/DRC/10041/2020|EPI ISL 527543|B.1.1.275|Democratic Republic of the Congo|2020-05-22	Africa|hCoV-19/South Africa/KRISP-0259/2020|EPI ISL 482729|B.1|South Africa|2020-06-15	0.0003818480	Africa
Africa|hCoV-19/DRC/10057/2020|EPI ISL 527538|B.1.1.275|Democratic Republic of the Congo|2020-05-22	Africa|hCoV-19/South Africa/KRISP-0259/2020|EPI ISL 482729|B.1|South Africa|2020-06-15	0.0005016780	Africa
Africa|hCoV-19/DRC/10061/2020|EPI ISL 527521|B.1.1.275|Democratic Republic of the Congo|2020-05-22	Africa|hCoV-19/South Africa/KRISP-0259/2020|EPI ISL 482729|B.1|South Africa|2020-06-15	0.0003533411	Africa
Africa|hCoV-19/DRC/10070/2020|EPI ISL 527544|B.1.178|Democratic Republic of the Congo|2020-05-22	Africa|hCoV-19/South Africa/KRISP-0259/2020|EPI ISL 482729|B.1|South Africa|2020-06-15	0.0004159105	Africa
Africa|hCoV-19/DRC/10120/2020|EPI ISL 513624|B.1.1.275|Democratic Republic of the Congo|2020-05-22	Africa|hCoV-19/South Africa/KRISP-0259/2020|EPI ISL 482729|B.1|South Africa|2020-06-15	0.0004269279	Africa
Africa|hCoV-19/DRC/10127/2020|EPI ISL 513625|B.1.1.275|Democratic Republic of the Congo|2020-05-22	Africa|hCoV-19/South Africa/KRISP-0259/2020|EPI ISL 482729|B.1|South Africa|2020-06-15	0.0004212045	Africa
Africa|hCoV-19/DRC/10242/2020|EPI ISL 513626|B.1.84|Democratic Republic of the Congo|2020-05-22	Africa|hCoV-19/South Africa/KRISP-0259/2020|EPI ISL 482729|B.1|South Africa|2020-06-15	0.0003102227	Africa
Africa|hCoV-19/DRC/10251/2020|EPI ISL 513627|B.1.128|Democratic Republic of the Congo|2020-05-22	Africa|hCoV-19/South Africa/KRISP-0259/2020|EPI ISL 482729|B.1|South Africa|2020-06-15	0.0004486158	Africa
Africa|hCoV-19/DRC/10324/2020|EPI ISL 527545|B.1.214|Democratic Republic of the Congo|2020-05-22	Africa|hCoV-19/South Africa/KRISP-0259/2020|EPI ISL 482729|B.1|South Africa|2020-06-15	0.0003817196	Africa
Africa|hCoV-19/DRC/10346/2020|EPI ISL 527546|B.1.214|Democratic Republic of the Congo|2020-05-22	Africa|hCoV-19/South Africa/KRISP-0259/2020|EPI ISL 482729|B.1|South Africa|2020-06-15	0.0003856801	Africa
Africa|hCoV-19/DRC/10364/2020|EPI ISL 527498|B.1|Democratic Republic of the Congo|2020-05-22	Africa|hCoV-19/South Africa/KRISP-0259/2020|EPI ISL 482729|B.1|South Africa|2020-06-15	0.0002791627	Africa
Africa|hCoV-19/DRC/10371/2020|EPI ISL 527489|B.1.178|Democratic Republic of the Congo|2020-05-22	Africa|hCoV-19/South Africa/KRISP-0259/2020|EPI ISL 482729|B.1|South Africa|2020-06-15	0.0004166366	Africa
Africa|hCoV-19/DRC/10373/2020|EPI ISL 527495|B.1.159|Democratic Republic of the Congo|2020-05-22	Africa|hCoV-19/South Africa/KRISP-0259/2020|EPI ISL 482729|B.1|South Africa|2020-06-15	0.0003823377	Africa
Africa|hCoV-19/DRC/10374/2020|EPI ISL 527539|B.1.84|Democratic Republic of the Congo|2020-05-22	Africa|hCoV-19/South Africa/KRISP-0259/2020|EPI ISL 482729|B.1|South Africa|2020-06-15	0.0005701922	Africa
Africa|hCoV-19/DRC/10375/2020|EPI ISL 527499|B.1.84|Democratic Republic of the Congo|2020-05-22	Africa|hCoV-19/South Africa/KRISP-0259/2020|EPI ISL 482729|B.1|South Africa|2020-06-15	0.0004524039	Africa
Africa|hCoV-19/DRC/10399/2020|EPI ISL 527491|B.1.214|Democratic Republic of the Congo|2020-05-22	Africa|hCoV-19/South Africa/KRISP-0259/2020|EPI ISL 482729|B.1|South Africa|2020-06-15	0.0003819065	Africa
Africa|hCoV-19/DRC/10502/2020|EPI ISL 527547|B.1.5|Democratic Republic of the Congo|2020-05-20	Africa|hCoV-19/South Africa/KRISP-0259/2020|EPI ISL 482729|B.1|South Africa|2020-06-15	0.0002080281	Africa
Africa|hCoV-19/DRC/10506/2020|EPI ISL 527524|B.1.5|Democratic Republic of the Congo|2020-05-18	Africa|hCoV-19/South Africa/KRISP-0259/2020|EPI ISL 482729|B.1|South Africa|2020-06-15	0.0002130425	Africa
Africa|hCoV-19/DRC/10507/2020|EPI ISL 527492|B.1.5|Democratic Republic of the Congo|2020-05-18	Africa|hCoV-19/South Africa/KRISP-0259/2020|EPI ISL 482729|B.1|South Africa|2020-06-15	0.0002431789	Africa
Africa|hCoV-19/DRC/10508/2020|EPI ISL 527494|B.1.5|Democratic Republic of the Congo|2020-05-20	Africa|hCoV-19/South Africa/KRISP-0259/2020|EPI ISL 482729|B.1|South Africa|2020-06-15	0.0002418518	Africa
Africa|hCoV-19/DRC/10532/2020|EPI ISL 527532|B.1.5|Democratic Republic of the Congo|2020-05-20	Africa|hCoV-19/South Africa/KRISP-0259/2020|EPI ISL 482729|B.1|South Africa|2020-06-15	0.0002132392	Africa
Africa|hCoV-19/DRC/10533/2020|EPI ISL 527548|B.1.5|Democratic Republic of the Congo|2020-05-20	Africa|hCoV-19/South Africa/KRISP-0259/2020|EPI ISL 482729|B.1|South Africa|2020-06-15	0.0002427801	Africa
Africa|hCoV-19/DRC/10621/2020|EPI ISL 527526|B.1.214|Democratic Republic of the Congo|2020-05-23	Africa|hCoV-19/South Africa/KRISP-0259/2020|EPI ISL 482729|B.1|South Africa|2020-06-15	0.0003547448	Africa
Africa|hCoV-19/DRC/10640/2020|EPI ISL 527541|B.1|Democratic Republic of the Congo|2020-05-22	Africa|hCoV-19/South Africa/KRISP-0259/2020|EPI ISL 482729|B.1|South Africa|2020-06-15	0.0005382679	Africa
Africa|hCoV-19/DRC/10644/2020|EPI ISL 527549|B.1|Democratic Republic of the Congo|2020-05-22	Africa|hCoV-19/South Africa/KRISP-0259/2020|EPI ISL 482729|B.1|South Africa|2020-06-15	0.0005202917	Africa
Africa|hCoV-19/DRC/10728/2020|EPI ISL 513628|B.1.5|Democratic Republic of the Congo|2020-05-23	Africa|hCoV-19/South Africa/KRISP-0259/2020|EPI ISL 482729|B.1|South Africa|2020-06-15	0.0002493516	Africa
Africa|hCoV-19/DRC/10731/2020|EPI ISL 513629|B.1.1.1|Democratic Republic of the Congo|2020-05-23	Africa|hCoV-19/South Africa/KRISP-0259/2020|EPI ISL 482729|B.1|South Africa|2020-06-15	0.0005024360	Africa
Africa|hCoV-19/DRC/10733/2020|EPI ISL 513630|B.1|Democratic Republic of the Congo|2020-05-23	Africa|hCoV-19/South Africa/KRISP-0259/2020|EPI ISL 482729|B.1|South Africa|2020-06-15	0.0003781118	Africa
Africa|hCoV-19/DRC/108/2020|EPI ISL 417948|B.1.128|Democratic Republic of the Congo|2020-03-19	Africa|hCoV-19/South Africa/KRISP-0259/2020|EPI ISL 482729|B.1|South Africa|2020-06-15	0.0003423910	Africa
Africa|hCoV-19/DRC/10885/2020|EPI ISL 513631|B.1.84|Democratic Republic of the Congo|2020-05-23	Africa|hCoV-19/South Africa/KRISP-0259/2020|EPI ISL 482729|B.1|South Africa|2020-06-15	0.0003808830	Africa
Africa|hCoV-19/DRC/10902/2020|EPI ISL 527490|B.1.178|Democratic Republic of the Congo|2020-05-23	Africa|hCoV-19/South Africa/KRISP-0259/2020|EPI ISL 482729|B.1|South Africa|2020-06-15	0.0003469263	Africa
Africa|hCoV-19/DRC/10913/2020|EPI ISL 527507|B.1.84|Democratic Republic of the Congo|2020-05-24	Africa|hCoV-19/South Africa/KRISP-0259/2020|EPI ISL 482729|B.1|South Africa|2020-06-15	0.0004554448	Africa
Africa|hCoV-19/DRC/11005/2020|EPI ISL 527550|B.1.159|Democratic Republic of the Congo|2020-05-24	Africa|hCoV-19/South Africa/KRISP-0259/2020|EPI ISL 482729|B.1|South Africa|2020-06-15	0.0004857254	Africa
Africa|hCoV-19/DRC/11008/2020|EPI ISL 527503|B.1.159|Democratic Republic of the Congo|2020-05-24	Africa|hCoV-19/South Africa/KRISP-0259/2020|EPI ISL 482729|B.1|South Africa|2020-06-15	0.0004201072	Africa
Africa|hCoV-19/DRC/11022/2020|EPI ISL 527551|B.1.214|Democratic Republic of the Congo|2020-05-24	Africa|hCoV-19/South Africa/KRISP-0259/2020|EPI ISL 482729|B.1|South Africa|2020-06-15	0.0004511886	Africa
Africa|hCoV-19/DRC/11024/2020|EPI ISL 527552|B.1.149|Democratic Republic of the Congo|2020-05-24	Africa|hCoV-19/South Africa/KRISP-0259/2020|EPI ISL 482729|B.1|South Africa|2020-06-15	0.0004904052	Africa
Africa|hCoV-19/DRC/11026/2020|EPI ISL 527553|B.1.149|Democratic Republic of the Congo|2020-05-24	Africa|hCoV-19/South Africa/KRISP-0259/2020|EPI ISL 482729|B.1|South Africa|2020-06-15	0.0003469021	Africa
Africa|hCoV-19/DRC/11031/2020|EPI ISL 527554|B.1.214|Democratic Republic of the Congo|2020-05-24	Africa|hCoV-19/South Africa/KRISP-0259/2020|EPI ISL 482729|B.1|South Africa|2020-06-15	0.0003818879	Africa
Africa|hCoV-19/DRC/11041/2020|EPI ISL 527555|B.1|Democratic Republic of the Congo|2020-05-24	Africa|hCoV-19/South Africa/KRISP-0259/2020|EPI ISL 482729|B.1|South Africa|2020-06-15	0.0003470552	Africa
Africa|hCoV-19/DRC/11057/2020|EPI ISL 527528|B.1.5|Democratic Republic of the Congo|2020-05-24	Africa|hCoV-19/South Africa/KRISP-0259/2020|EPI ISL 482729|B.1|South Africa|2020-06-15	0.0002838170	Africa
Africa|hCoV-19/DRC/11078/2020|EPI ISL 527514|B.1|Democratic Republic of the Congo|2020-05-24	Africa|hCoV-19/South Africa/KRISP-0259/2020|EPI ISL 482729|B.1|South Africa|2020-06-15	0.0003865069	Africa
Africa|hCoV-19/DRC/11079/2020|EPI ISL 527500|B.1.214|Democratic Republic of the Congo|2020-05-24	Africa|hCoV-19/South Africa/KRISP-0259/2020|EPI ISL 482729|B.1|South Africa|2020-06-15	0.0003138754	Africa
Africa|hCoV-19/DRC/11093/2020|EPI ISL 527527|B.1.5|Democratic Republic of the Congo|2020-05-24	Africa|hCoV-19/South Africa/KRISP-0259/2020|EPI ISL 482729|B.1|South Africa|2020-06-15	0.0003558198	Africa
Africa|hCoV-19/DRC/11096/2020|EPI ISL 527522|B.1|Democratic Republic of the Congo|2020-05-24	Africa|hCoV-19/South Africa/KRISP-0259/2020|EPI ISL 482729|B.1|South Africa|2020-06-15	0.0003534734	Africa
Africa|hCoV-19/DRC/11114/2020|EPI ISL 527534|B.1.214|Democratic Republic of the Congo|2020-05-25	Africa|hCoV-19/South Africa/KRISP-0259/2020|EPI ISL 482729|B.1|South Africa|2020-06-15	0.0004266394	Africa
Africa|hCoV-19/DRC/11123/2020|EPI ISL 527496|B.1.84|Democratic Republic of the Congo|2020-05-24	Africa|hCoV-19/South Africa/KRISP-0259/2020|EPI ISL 482729|B.1|South Africa|2020-06-15	0.0003476785	Africa
Africa|hCoV-19/DRC/11134/2020|EPI ISL 527518|B.1.5|Democratic Republic of the Congo|2020-05-24	Africa|hCoV-19/South Africa/KRISP-0259/2020|EPI ISL 482729|B.1|South Africa|2020-06-15	0.0002468660	Africa
Africa|hCoV-19/DRC/11143/2020|EPI ISL 527556|B.1|Democratic Republic of the Congo|2020-05-24	Africa|hCoV-19/South Africa/KRISP-0259/2020|EPI ISL 482729|B.1|South Africa|2020-06-15	0.0004857858	Africa
Africa|hCoV-19/DRC/11145/2020|EPI ISL 527501|B.1.214|Democratic Republic of the Congo|2020-05-24	Africa|hCoV-19/South Africa/KRISP-0259/2020|EPI ISL 482729|B.1|South Africa|2020-06-15	0.0004539138	Africa
Africa|hCoV-19/DRC/11148/2020|EPI ISL 527525|B.1.178|Democratic Republic of the Congo|2020-05-24	Africa|hCoV-19/South Africa/KRISP-0259/2020|EPI ISL 482729|B.1|South Africa|2020-06-15	0.0004264878	Africa
Africa|hCoV-19/DRC/11157/2020|EPI ISL 527530|B.1|Democratic Republic of the Congo|2020-05-25	Africa|hCoV-19/South Africa/KRISP-0259/2020|EPI ISL 482729|B.1|South Africa|2020-06-15	0.0004246904	Africa
Africa|hCoV-19/DRC/11187/2020|EPI ISL 527523|B.1.1.275|Democratic Republic of the Congo|2020-05-23	Africa|hCoV-19/South Africa/KRISP-0259/2020|EPI ISL 482729|B.1|South Africa|2020-06-15	0.0004606094	Africa
Africa|hCoV-19/DRC/11191/2020|EPI ISL 527506|B.1.1.275|Democratic Republic of the Congo|2020-05-23	Africa|hCoV-19/South Africa/KRISP-0259/2020|EPI ISL 482729|B.1|South Africa|2020-06-15	0.0003495256	Africa
Africa|hCoV-19/DRC/11252/2020|EPI ISL 527557|B.1.1.275|Democratic Republic of the Congo|2020-05-21	Africa|hCoV-19/South Africa/KRISP-0259/2020|EPI ISL 482729|B.1|South Africa|2020-06-15	0.0005202884	Africa
Africa|hCoV-19/DRC/11260/2020|EPI ISL 527558|B.1.1.275|Democratic Republic of the Congo|2020-05-23	Africa|hCoV-19/South Africa/KRISP-0259/2020|EPI ISL 482729|B.1|South Africa|2020-06-15	0.0003816720	Africa
Africa|hCoV-19/DRC/1131/2020|EPI ISL 429255|B.1.5|Democratic Republic of the Congo|2020-04-05	Africa|hCoV-19/South Africa/KRISP-0259/2020|EPI ISL 482729|B.1|South Africa|2020-06-15	0.0002414598	Africa
Africa|hCoV-19/DRC/11310/2020|EPI ISL 527529|B.1.149|Democratic Republic of the Congo|2020-05-25	Africa|hCoV-19/South Africa/KRISP-0259/2020|EPI ISL 482729|B.1|South Africa|2020-06-15	0.0003552271	Africa
Africa|hCoV-19/DRC/11318/2020|EPI ISL 527559|B.1.149|Democratic Republic of the Congo|2020-05-25	Africa|hCoV-19/South Africa/KRISP-0259/2020|EPI ISL 482729|B.1|South Africa|2020-06-15	0.0003449960	Africa
Africa|hCoV-19/DRC/11326/2020|EPI ISL 527508|B.1|Democratic Republic of the Congo|2020-05-25	Africa|hCoV-19/South Africa/KRISP-0259/2020|EPI ISL 482729|B.1|South Africa|2020-06-15	0.0003504146	Africa
Africa|hCoV-19/DRC/11334/2020|EPI ISL 527504|B.1.178|Democratic Republic of the Congo|2020-05-25	Africa|hCoV-19/South Africa/KRISP-0259/2020|EPI ISL 482729|B.1|South Africa|2020-06-15	0.0003498213	Africa
Africa|hCoV-19/DRC/11337/2020|EPI ISL 527510|B.1.84|Democratic Republic of the Congo|2020-05-25	Africa|hCoV-19/South Africa/KRISP-0259/2020|EPI ISL 482729|B.1|South Africa|2020-06-15	0.0004210123	Africa
Africa|hCoV-19/DRC/11341/2020|EPI ISL 527509|B.1.1.275|Democratic Republic of the Congo|2020-05-25	Africa|hCoV-19/South Africa/KRISP-0259/2020|EPI ISL 482729|B.1|South Africa|2020-06-15	0.0004557545	Africa
Africa|hCoV-19/DRC/11348/2020|EPI ISL 527560|B.1.149|Democratic Republic of the Congo|2020-05-25	Africa|hCoV-19/South Africa/KRISP-0259/2020|EPI ISL 482729|B.1|South Africa|2020-06-15	0.0003453058	Africa
Africa|hCoV-19/DRC/11369/2020|EPI ISL 527537|B.1.214|Democratic Republic of the Congo|2020-05-25	Africa|hCoV-19/South Africa/KRISP-0259/2020|EPI ISL 482729|B.1|South Africa|2020-06-15	0.0003927710	Africa
Africa|hCoV-19/DRC/11376/2020|EPI ISL 527513|B.1.214|Democratic Republic of the Congo|2020-05-25	Africa|hCoV-19/South Africa/KRISP-0259/2020|EPI ISL 482729|B.1|South Africa|2020-06-15	0.0004215000	Africa
Africa|hCoV-19/DRC/11411/2020|EPI ISL 527561|B.1.5|Democratic Republic of the Congo|2020-05-25	Africa|hCoV-19/South Africa/KRISP-0259/2020|EPI ISL 482729|B.1|South Africa|2020-06-15	0.0003120940	Africa
Africa|hCoV-19/DRC/11450/2020|EPI ISL 527516|B.1.5|Democratic Republic of the Congo|2020-05-25	Africa|hCoV-19/South Africa/KRISP-0259/2020|EPI ISL 482729|B.1|South Africa|2020-06-15	0.0002493537	Africa
Africa|hCoV-19/DRC/11458/2020|EPI ISL 527497|B.1.5|Democratic Republic of the Congo|2020-05-25	Africa|hCoV-19/South Africa/KRISP-0259/2020|EPI ISL 482729|B.1|South Africa|2020-06-15	0.0003503070	Africa
Africa|hCoV-19/DRC/11460/2020|EPI ISL 527562|B.1.214|Democratic Republic of the Congo|2020-05-25	Africa|hCoV-19/South Africa/KRISP-0259/2020|EPI ISL 482729|B.1|South Africa|2020-06-15	0.0004909999	Africa
Africa|hCoV-19/DRC/11472/2020|EPI ISL 527502|B.1.214|Democratic Republic of the Congo|2020-05-25	Africa|hCoV-19/South Africa/KRISP-0259/2020|EPI ISL 482729|B.1|South Africa|2020-06-15	0.0004534969	Africa
Africa|hCoV-19/DRC/11477/2020|EPI ISL 527563|B.1.84|Democratic Republic of the Congo|2020-05-25	Africa|hCoV-19/South Africa/KRISP-0259/2020|EPI ISL 482729|B.1|South Africa|2020-06-15	0.0002771393	Africa
Africa|hCoV-19/DRC/11486/2020|EPI ISL 527564|B.1.214|Democratic Republic of the Congo|2020-05-25	Africa|hCoV-19/South Africa/KRISP-0259/2020|EPI ISL 482729|B.1|South Africa|2020-06-15	0.0004510701	Africa
Africa|hCoV-19/DRC/11487/2020|EPI ISL 527505|B.1|Democratic Republic of the Congo|2020-05-25	Africa|hCoV-19/South Africa/KRISP-0259/2020|EPI ISL 482729|B.1|South Africa|2020-06-15	0.0003856977	Africa
Africa|hCoV-19/DRC/11507/2020|EPI ISL 527512|B.1|Democratic Republic of the Congo|2020-05-25	Africa|hCoV-19/South Africa/KRISP-0259/2020|EPI ISL 482729|B.1|South Africa|2020-06-15	0.0003854368	Africa
Africa|hCoV-19/DRC/1151/2020|EPI ISL 447596|B.38|Democratic Republic of the Congo|2020-04-05	Africa|hCoV-19/South Africa/KRISP-0259/2020|EPI ISL 482729|B.1|South Africa|2020-06-15	0.0005532208	Africa
Africa|hCoV-19/DRC/11511/2020|EPI ISL 527511|B.1.214|Democratic Republic of the Congo|2020-05-25	Africa|hCoV-19/South Africa/KRISP-0259/2020|EPI ISL 482729|B.1|South Africa|2020-06-15	0.0004561910	Africa
Africa|hCoV-19/DRC/11572/2020|EPI ISL 527565|B.1.214|Democratic Republic of the Congo|2020-05-25	Africa|hCoV-19/South Africa/KRISP-0259/2020|EPI ISL 482729|B.1|South Africa|2020-06-15	0.0003465345	Africa
Africa|hCoV-19/DRC/11576/2020|EPI ISL 527517|B.1|Democratic Republic of the Congo|2020-05-25	Africa|hCoV-19/South Africa/KRISP-0259/2020|EPI ISL 482729|B.1|South Africa|2020-06-15	0.0003528870	Africa
Africa|hCoV-19/DRC/11583/2020|EPI ISL 527542|B.1|Democratic Republic of the Congo|2020-05-25	Africa|hCoV-19/South Africa/KRISP-0259/2020|EPI ISL 482729|B.1|South Africa|2020-06-15	0.0003957708	Africa
Africa|hCoV-19/DRC/11616/2020|EPI ISL 527519|B.1|Democratic Republic of the Congo|2020-05-25	Africa|hCoV-19/South Africa/KRISP-0259/2020|EPI ISL 482729|B.1|South Africa|2020-06-15	0.0003523031	Africa
Africa|hCoV-19/DRC/11623/2020|EPI ISL 527566|B.1.5|Democratic Republic of the Congo|2020-05-25	Africa|hCoV-19/South Africa/KRISP-0259/2020|EPI ISL 482729|B.1|South Africa|2020-06-15	0.0003470535	Africa
Africa|hCoV-19/DRC/11624/2020|EPI ISL 527567|B.1.149|Democratic Republic of the Congo|2020-05-25	Africa|hCoV-19/South Africa/KRISP-0259/2020|EPI ISL 482729|B.1|South Africa|2020-06-15	0.0003468831	Africa
Africa|hCoV-19/DRC/11631/2020|EPI ISL 527568|B.1.149|Democratic Republic of the Congo|2020-05-25	Africa|hCoV-19/South Africa/KRISP-0259/2020|EPI ISL 482729|B.1|South Africa|2020-06-15	0.0003472444	Africa
Africa|hCoV-19/DRC/11632/2020|EPI ISL 527493|B.1|Democratic Republic of the Congo|2020-05-25	Africa|hCoV-19/South Africa/KRISP-0259/2020|EPI ISL 482729|B.1|South Africa|2020-06-15	0.0003475327	Africa
Africa|hCoV-19/DRC/11635/2020|EPI ISL 527540|B.1.214|Democratic Republic of the Congo|2020-05-25	Africa|hCoV-19/South Africa/KRISP-0259/2020|EPI ISL 482729|B.1|South Africa|2020-06-15	0.0003937890	Africa
Africa|hCoV-19/DRC/11640/2020|EPI ISL 527535|B.1.178|Democratic Republic of the Congo|2020-05-25	Africa|hCoV-19/South Africa/KRISP-0259/2020|EPI ISL 482729|B.1|South Africa|2020-06-15	0.0004613853	Africa
Africa|hCoV-19/DRC/11643/2020|EPI ISL 527520|B.1.5|Democratic Republic of the Congo|2020-05-25	Africa|hCoV-19/South Africa/KRISP-0259/2020|EPI ISL 482729|B.1|South Africa|2020-06-15	0.0003531451	Africa
Africa|hCoV-19/DRC/11648/2020|EPI ISL 527569|B.1.6|Democratic Republic of the Congo|2020-05-25	Africa|hCoV-19/South Africa/KRISP-0259/2020|EPI ISL 482729|B.1|South Africa|2020-06-15	0.0003455408	Africa
Africa|hCoV-19/DRC/11652/2020|EPI ISL 527570|B.1.149|Democratic Republic of the Congo|2020-05-25	Africa|hCoV-19/South Africa/KRISP-0259/2020|EPI ISL 482729|B.1|South Africa|2020-06-15	0.0003467856	Africa
Africa|hCoV-19/DRC/11653/2020|EPI ISL 527533|B.1.84|Democratic Republic of the Congo|2020-05-25	Africa|hCoV-19/South Africa/KRISP-0259/2020|EPI ISL 482729|B.1|South Africa|2020-06-15	0.0002842879	Africa
Africa|hCoV-19/DRC/11676/2020|EPI ISL 527531|B.1|Democratic Republic of the Congo|2020-05-26	Africa|hCoV-19/South Africa/KRISP-0259/2020|EPI ISL 482729|B.1|South Africa|2020-06-15	0.0005355644	Africa
Africa|hCoV-19/DRC/11677/2020|EPI ISL 527515|B.1.214|Democratic Republic of the Congo|2020-05-26	Africa|hCoV-19/South Africa/KRISP-0259/2020|EPI ISL 482729|B.1|South Africa|2020-06-15	0.0004230212	Africa
Africa|hCoV-19/DRC/11732/2020|EPI ISL 527536|B.1.214|Democratic Republic of the Congo|2020-05-26	Africa|hCoV-19/South Africa/KRISP-0259/2020|EPI ISL 482729|B.1|South Africa|2020-06-15	0.0003197511	Africa
Africa|hCoV-19/DRC/11733/2020|EPI ISL 527571|B.1.149|Democratic Republic of the Congo|2020-05-26	Africa|hCoV-19/South Africa/KRISP-0259/2020|EPI ISL 482729|B.1|South Africa|2020-06-15	0.0003449759	Africa
Africa|hCoV-19/DRC/11806/2020|EPI ISL 527572|B.1.214|Democratic Republic of the Congo|2020-05-26	Africa|hCoV-19/South Africa/KRISP-0259/2020|EPI ISL 482729|B.1|South Africa|2020-06-15	0.0004508511	Africa
Africa|hCoV-19/DRC/1234/2020|EPI ISL 429258|B.1.5|Democratic Republic of the Congo|2020-04-06	Africa|hCoV-19/South Africa/KRISP-0259/2020|EPI ISL 482729|B.1|South Africa|2020-06-15	0.0002542624	Africa
Africa|hCoV-19/DRC/1249/2020|EPI ISL 429259|B.1.5|Democratic Republic of the Congo|2020-04-06	Africa|hCoV-19/South Africa/KRISP-0259/2020|EPI ISL 482729|B.1|South Africa|2020-06-15	0.0002425304	Africa
Africa|hCoV-19/DRC/1319/2020|EPI ISL 431011|B.1.128|Democratic Republic of the Congo|2020-04-07	Africa|hCoV-19/South Africa/KRISP-0259/2020|EPI ISL 482729|B.1|South Africa|2020-06-15	0.0003461064	Africa
Africa|hCoV-19/DRC/1324/2020|EPI ISL 435033|B.1.128|Democratic Republic of the Congo|2020-04-07	Africa|hCoV-19/South Africa/KRISP-0259/2020|EPI ISL 482729|B.1|South Africa|2020-06-15	0.0003437275	Africa
Africa|hCoV-19/DRC/1326/2020|EPI ISL 435116|B.1|Democratic Republic of the Congo|2020-04-07	Africa|hCoV-19/South Africa/KRISP-0259/2020|EPI ISL 482729|B.1|South Africa|2020-06-15	0.0003169654	Africa
Africa|hCoV-19/DRC/1375/2020|EPI ISL 435117|B.1.1.1|Democratic Republic of the Congo|2020-04-07	Africa|hCoV-19/South Africa/KRISP-0259/2020|EPI ISL 482729|B.1|South Africa|2020-06-15	0.0004915708	Africa
Africa|hCoV-19/DRC/1376/2020|EPI ISL 431012|B.1.1.1|Democratic Republic of the Congo|2020-04-07	Africa|hCoV-19/South Africa/KRISP-0259/2020|EPI ISL 482729|B.1|South Africa|2020-06-15	0.0004524827	Africa
Africa|hCoV-19/DRC/1377/2020|EPI ISL 434678|B.1.1.1|Democratic Republic of the Congo|2020-04-07	Africa|hCoV-19/South Africa/KRISP-0259/2020|EPI ISL 482729|B.1|South Africa|2020-06-15	0.0004142469	Africa
Africa|hCoV-19/DRC/1378/2020|EPI ISL 435118|B.1.1.1|Democratic Republic of the Congo|2020-04-07	Africa|hCoV-19/South Africa/KRISP-0259/2020|EPI ISL 482729|B.1|South Africa|2020-06-15	0.0004511234	Africa
Africa|hCoV-19/DRC/1382/2020|EPI ISL 435113|B.1.1.1|Democratic Republic of the Congo|2020-04-07	Africa|hCoV-19/South Africa/KRISP-0259/2020|EPI ISL 482729|B.1|South Africa|2020-06-15	0.0004598765	Africa
Africa|hCoV-19/DRC/1397/2020|EPI ISL 434679|B.1.1.1|Democratic Republic of the Congo|2020-04-07	Africa|hCoV-19/South Africa/KRISP-0259/2020|EPI ISL 482729|B.1|South Africa|2020-06-15	0.0004515242	Africa
Africa|hCoV-19/DRC/1398/2020|EPI ISL 435114|B.1.1.1|Democratic Republic of the Congo|2020-04-07	Africa|hCoV-19/South Africa/KRISP-0259/2020|EPI ISL 482729|B.1|South Africa|2020-06-15	0.0004116610	Africa
Africa|hCoV-19/DRC/1422/2020|EPI ISL 434680|B.1.149|Democratic Republic of the Congo|2020-04-08	Africa|hCoV-19/South Africa/KRISP-0259/2020|EPI ISL 482729|B.1|South Africa|2020-06-15	0.0003507044	Africa
Africa|hCoV-19/DRC/1423/2020|EPI ISL 434710|B.1.149|Democratic Republic of the Congo|2020-04-08	Africa|hCoV-19/South Africa/KRISP-0259/2020|EPI ISL 482729|B.1|South Africa|2020-06-15	0.0003086439	Africa
Africa|hCoV-19/DRC/1486/2020|EPI ISL 434711|B.1|Democratic Republic of the Congo|2020-04-08	Africa|hCoV-19/South Africa/KRISP-0259/2020|EPI ISL 482729|B.1|South Africa|2020-06-15	0.0002843545	Africa
Africa|hCoV-19/DRC/1516/2020|EPI ISL 435032|B.1.5|Democratic Republic of the Congo|2020-04-09	Africa|hCoV-19/South Africa/KRISP-0259/2020|EPI ISL 482729|B.1|South Africa|2020-06-15	0.0002393466	Africa
Africa|hCoV-19/DRC/1565/2020|EPI ISL 434681|B.1|Democratic Republic of the Congo|2020-04-09	Africa|hCoV-19/South Africa/KRISP-0259/2020|EPI ISL 482729|B.1|South Africa|2020-06-15	0.0002791298	Africa
Africa|hCoV-19/DRC/158/2020|EPI ISL 417950|B.40|Democratic Republic of the Congo|2020-03-20	Africa|hCoV-19/South Africa/KRISP-0259/2020|EPI ISL 482729|B.1|South Africa|2020-06-15	0.0005814949	Africa
Africa|hCoV-19/DRC/1715/2020|EPI ISL 435156|B.1.84|Democratic Republic of the Congo|2020-04-10	Africa|hCoV-19/South Africa/KRISP-0259/2020|EPI ISL 482729|B.1|South Africa|2020-06-15	0.0003110738	Africa
Africa|hCoV-19/DRC/1767/2020|EPI ISL 435157|B.1.5|Democratic Republic of the Congo|2020-04-10	Africa|hCoV-19/South Africa/KRISP-0259/2020|EPI ISL 482729|B.1|South Africa|2020-06-15	0.0002496538	Africa
Africa|hCoV-19/DRC/1779/2020|EPI ISL 435158|C.14|Democratic Republic of the Congo|2020-04-10	Africa|hCoV-19/South Africa/KRISP-0259/2020|EPI ISL 482729|B.1|South Africa|2020-06-15	0.0004960564	Africa
Africa|hCoV-19/DRC/191/2020|EPI ISL 417955|B.1.128|Democratic Republic of the Congo|2020-03-21	Africa|hCoV-19/South Africa/KRISP-0259/2020|EPI ISL 482729|B.1|South Africa|2020-06-15	0.0003424729	Africa
Africa|hCoV-19/DRC/1952/2020|EPI ISL 435159|B.1.5|Democratic Republic of the Congo|2020-04-11	Africa|hCoV-19/South Africa/KRISP-0259/2020|EPI ISL 482729|B.1|South Africa|2020-06-15	0.0002467442	Africa
Africa|hCoV-19/DRC/1982/2020|EPI ISL 435160|B.1|Democratic Republic of the Congo|2020-04-12	Africa|hCoV-19/South Africa/KRISP-0259/2020|EPI ISL 482729|B.1|South Africa|2020-06-15	0.0002808906	Africa
Africa|hCoV-19/DRC/2047/2020|EPI ISL 435161|B.1.1.1|Democratic Republic of the Congo|2020-04-12	Africa|hCoV-19/South Africa/KRISP-0259/2020|EPI ISL 482729|B.1|South Africa|2020-06-15	0.0004184350	Africa
Africa|hCoV-19/DRC/2063/2020|EPI ISL 435162|B.1|Democratic Republic of the Congo|2020-04-12	Africa|hCoV-19/South Africa/KRISP-0259/2020|EPI ISL 482729|B.1|South Africa|2020-06-15	0.0002459356	Africa
Africa|hCoV-19/DRC/2120/2020|EPI ISL 435163|B.1.149|Democratic Republic of the Congo|2020-04-12	Africa|hCoV-19/South Africa/KRISP-0259/2020|EPI ISL 482729|B.1|South Africa|2020-06-15	0.0003108825	Africa
Africa|hCoV-19/DRC/2121/2020|EPI ISL 435164|B.1.149|Democratic Republic of the Congo|2020-04-12	Africa|hCoV-19/South Africa/KRISP-0259/2020|EPI ISL 482729|B.1|South Africa|2020-06-15	0.0003155577	Africa
Africa|hCoV-19/DRC/2122/2020|EPI ISL 435165|B.1.149|Democratic Republic of the Congo|2020-04-13	Africa|hCoV-19/South Africa/KRISP-0259/2020|EPI ISL 482729|B.1|South Africa|2020-06-15	0.0003212447	Africa
Africa|hCoV-19/DRC/2125/2020|EPI ISL 435166|B.1.149|Democratic Republic of the Congo|2020-04-13	Africa|hCoV-19/South Africa/KRISP-0259/2020|EPI ISL 482729|B.1|South Africa|2020-06-15	0.0003166566	Africa
Africa|hCoV-19/DRC/2128/2020|EPI ISL 435167|B.1|Democratic Republic of the Congo|2020-04-13	Africa|hCoV-19/South Africa/KRISP-0259/2020|EPI ISL 482729|B.1|South Africa|2020-06-15	0.0002512394	Africa
Africa|hCoV-19/DRC/2133/2020|EPI ISL 435168|B.1.128|Democratic Republic of the Congo|2020-04-13	Africa|hCoV-19/South Africa/KRISP-0259/2020|EPI ISL 482729|B.1|South Africa|2020-06-15	0.0003559186	Africa
Africa|hCoV-19/DRC/214/2020|EPI ISL 420030|B.1.6|Democratic Republic of the Congo|2020-03-21	Africa|hCoV-19/South Africa/KRISP-0259/2020|EPI ISL 482729|B.1|South Africa|2020-06-15	0.0002402228	Africa
Africa|hCoV-19/DRC/215/2020|EPI ISL 420031|B.1.1.1|Democratic Republic of the Congo|2020-03-21	Africa|hCoV-19/South Africa/KRISP-0259/2020|EPI ISL 482729|B.1|South Africa|2020-06-15	0.0004535308	Africa
Africa|hCoV-19/DRC/2169/2020|EPI ISL 436194|B.1.5|Democratic Republic of the Congo|2020-04-13	Africa|hCoV-19/South Africa/KRISP-0259/2020|EPI ISL 482729|B.1|South Africa|2020-06-15	0.0002847359	Africa
Africa|hCoV-19/DRC/2299/2020|EPI ISL 436412|B.1.5|Democratic Republic of the Congo|2020-04-14	Africa|hCoV-19/South Africa/KRISP-0259/2020|EPI ISL 482729|B.1|South Africa|2020-06-15	0.0003104824	Africa
Africa|hCoV-19/DRC/236/2020|EPI ISL 420032|B.1.128|Democratic Republic of the Congo|2020-03-22	Africa|hCoV-19/South Africa/KRISP-0259/2020|EPI ISL 482729|B.1|South Africa|2020-06-15	0.0003428992	Africa
Africa|hCoV-19/DRC/2363/2020|EPI ISL 437194|B.1.84|Democratic Republic of the Congo|2020-04-14	Africa|hCoV-19/South Africa/KRISP-0259/2020|EPI ISL 482729|B.1|South Africa|2020-06-15	0.0002759541	Africa
Africa|hCoV-19/DRC/2384/2020|EPI ISL 437196|B.1.149|Democratic Republic of the Congo|2020-04-14	Africa|hCoV-19/South Africa/KRISP-0259/2020|EPI ISL 482729|B.1|South Africa|2020-06-15	0.0003161895	Africa
Africa|hCoV-19/DRC/241/2020|EPI ISL 420033|B.1.1.75|Democratic Republic of the Congo|2020-03-22	Africa|hCoV-19/South Africa/KRISP-0259/2020|EPI ISL 482729|B.1|South Africa|2020-06-15	0.0003772523	Africa
Africa|hCoV-19/DRC/243/2020|EPI ISL 420034|B.1|Democratic Republic of the Congo|2020-03-22	Africa|hCoV-19/South Africa/KRISP-0259/2020|EPI ISL 482729|B.1|South Africa|2020-06-15	0.0002804702	Africa
Africa|hCoV-19/DRC/248/2020|EPI ISL 420035|B.1.5|Democratic Republic of the Congo|2020-03-22	Africa|hCoV-19/South Africa/KRISP-0259/2020|EPI ISL 482729|B.1|South Africa|2020-06-15	0.0002057175	Africa
Africa|hCoV-19/DRC/2496/2020|EPI ISL 437337|B.1.149|Democratic Republic of the Congo|2020-04-15	Africa|hCoV-19/South Africa/KRISP-0259/2020|EPI ISL 482729|B.1|South Africa|2020-06-15	0.0003419600	Africa
Africa|hCoV-19/DRC/2529/2020|EPI ISL 437338|B.1.178|Democratic Republic of the Congo|2020-04-15	Africa|hCoV-19/South Africa/KRISP-0259/2020|EPI ISL 482729|B.1|South Africa|2020-06-15	0.0003077576	Africa
Africa|hCoV-19/DRC/253/2020|EPI ISL 420838|B.1.5|Democratic Republic of the Congo|2020-03-22	Africa|hCoV-19/South Africa/KRISP-0259/2020|EPI ISL 482729|B.1|South Africa|2020-06-15	0.0002064820	Africa
Africa|hCoV-19/DRC/2536/2020|EPI ISL 437339|B.1|Democratic Republic of the Congo|2020-04-15	Africa|hCoV-19/South Africa/KRISP-0259/2020|EPI ISL 482729|B.1|South Africa|2020-06-15	0.0003077577	Africa
Africa|hCoV-19/DRC/254/2020|EPI ISL 420839|B.1|Democratic Republic of the Congo|2020-03-22	Africa|hCoV-19/South Africa/KRISP-0259/2020|EPI ISL 482729|B.1|South Africa|2020-06-15	0.0002775131	Africa
Africa|hCoV-19/DRC/2563/2020|EPI ISL 437340|B.1.9|Democratic Republic of the Congo|2020-04-15	Africa|hCoV-19/South Africa/KRISP-0259/2020|EPI ISL 482729|B.1|South Africa|2020-06-15	0.0005129925	Africa
Africa|hCoV-19/DRC/2580/2020|EPI ISL 437341|B.1.5|Democratic Republic of the Congo|2020-04-15	Africa|hCoV-19/South Africa/KRISP-0259/2020|EPI ISL 482729|B.1|South Africa|2020-06-15	0.0002407267	Africa
Africa|hCoV-19/DRC/2644/2020|EPI ISL 437342|B.1.84|Democratic Republic of the Congo|2020-04-15	Africa|hCoV-19/South Africa/KRISP-0259/2020|EPI ISL 482729|B.1|South Africa|2020-06-15	0.0003470995	Africa
Africa|hCoV-19/DRC/2670/2020|EPI ISL 437343|B.1.9|Democratic Republic of the Congo|2020-04-15	Africa|hCoV-19/South Africa/KRISP-0259/2020|EPI ISL 482729|B.1|South Africa|2020-06-15	0.0005472402	Africa
Africa|hCoV-19/DRC/2727/2020|EPI ISL 437344|B.1|Democratic Republic of the Congo|2020-04-16	Africa|hCoV-19/South Africa/KRISP-0259/2020|EPI ISL 482729|B.1|South Africa|2020-06-15	0.0002436674	Africa
Africa|hCoV-19/DRC/2728/2020|EPI ISL 437345|B.1.84|Democratic Republic of the Congo|2020-04-16	Africa|hCoV-19/South Africa/KRISP-0259/2020|EPI ISL 482729|B.1|South Africa|2020-06-15	0.0003152857	Africa
Africa|hCoV-19/DRC/2813/2020|EPI ISL 437346|C.14|Democratic Republic of the Congo|2020-04-16	Africa|hCoV-19/South Africa/KRISP-0259/2020|EPI ISL 482729|B.1|South Africa|2020-06-15	0.0005133506	Africa
Africa|hCoV-19/DRC/2819/2020|EPI ISL 437347|B.1|Democratic Republic of the Congo|2020-04-16	Africa|hCoV-19/South Africa/KRISP-0259/2020|EPI ISL 482729|B.1|South Africa|2020-06-15	0.0003494108	Africa
Africa|hCoV-19/DRC/2827/2020|EPI ISL 437348|B.1|Democratic Republic of the Congo|2020-04-16	Africa|hCoV-19/South Africa/KRISP-0259/2020|EPI ISL 482729|B.1|South Africa|2020-06-15	0.0002393360	Africa
Africa|hCoV-19/DRC/2855/2020|EPI ISL 437350|B.1|Democratic Republic of the Congo|2020-04-16	Africa|hCoV-19/South Africa/KRISP-0259/2020|EPI ISL 482729|B.1|South Africa|2020-06-15	0.0002735567	Africa
Africa|hCoV-19/DRC/2864/2020|EPI ISL 437351|B.1|Democratic Republic of the Congo|2020-04-16	Africa|hCoV-19/South Africa/KRISP-0259/2020|EPI ISL 482729|B.1|South Africa|2020-06-15	0.0002741444	Africa
Africa|hCoV-19/DRC/2904/2020|EPI ISL 437352|B.1|Democratic Republic of the Congo|2020-04-17	Africa|hCoV-19/South Africa/KRISP-0259/2020|EPI ISL 482729|B.1|South Africa|2020-06-15	0.0002735567	Africa
Africa|hCoV-19/DRC/2938/2020|EPI ISL 437353|B.1.275|Democratic Republic of the Congo|2020-04-17	Africa|hCoV-19/South Africa/KRISP-0259/2020|EPI ISL 482729|B.1|South Africa|2020-06-15	0.0003891494	Africa
Africa|hCoV-19/DRC/2939/2020|EPI ISL 437354|B.1|Democratic Republic of the Congo|2020-04-17	Africa|hCoV-19/South Africa/KRISP-0259/2020|EPI ISL 482729|B.1|South Africa|2020-06-15	0.0003769511	Africa
Africa|hCoV-19/DRC/2942/2020|EPI ISL 437355|B.1|Democratic Republic of the Congo|2020-04-17	Africa|hCoV-19/South Africa/KRISP-0259/2020|EPI ISL 482729|B.1|South Africa|2020-06-15	0.0003868683	Africa
Africa|hCoV-19/DRC/299/2020|EPI ISL 420840|B.4|Democratic Republic of the Congo|2020-03-20	Africa|hCoV-19/South Africa/KRISP-0259/2020|EPI ISL 482729|B.1|South Africa|2020-06-15	0.0007310962	Africa
Africa|hCoV-19/DRC/300/2020|EPI ISL 420841|A|Democratic Republic of the Congo|2020-03-22	Africa|hCoV-19/South Africa/KRISP-0259/2020|EPI ISL 482729|B.1|South Africa|2020-06-15	0.0005172715	Africa
Africa|hCoV-19/DRC/3041/2020|EPI ISL 437356|B.1|Democratic Republic of the Congo|2020-04-18	Africa|hCoV-19/South Africa/KRISP-0259/2020|EPI ISL 482729|B.1|South Africa|2020-06-15	0.0003434006	Africa
Africa|hCoV-19/DRC/307/2020|EPI ISL 420842|B.1.9|Democratic Republic of the Congo|2020-03	Africa|hCoV-19/South Africa/KRISP-0259/2020|EPI ISL 482729|B.1|South Africa|2020-06-15	0.0003524060	Africa
Africa|hCoV-19/DRC/3070/2020|EPI ISL 437357|B.1.214|Democratic Republic of the Congo|2020-04-18	Africa|hCoV-19/South Africa/KRISP-0259/2020|EPI ISL 482729|B.1|South Africa|2020-06-15	0.0003782693	Africa
Africa|hCoV-19/DRC/3089/2020|EPI ISL 437358|B.1.84|Democratic Republic of the Congo|2020-04-19	Africa|hCoV-19/South Africa/KRISP-0259/2020|EPI ISL 482729|B.1|South Africa|2020-06-15	0.0003081486	Africa
Africa|hCoV-19/DRC/3440/2020|EPI ISL 447597|B.1.84|Democratic Republic of the Congo|2020-04-22	Africa|hCoV-19/South Africa/KRISP-0259/2020|EPI ISL 482729|B.1|South Africa|2020-06-15	0.0003116802	Africa
Africa|hCoV-19/DRC/3451/2020|EPI ISL 447598|B.1.178|Democratic Republic of the Congo|2020-04-22	Africa|hCoV-19/South Africa/KRISP-0259/2020|EPI ISL 482729|B.1|South Africa|2020-06-15	0.0003466017	Africa
Africa|hCoV-19/DRC/3453/2020|EPI ISL 447599|B.1.84|Democratic Republic of the Congo|2020-04-22	Africa|hCoV-19/South Africa/KRISP-0259/2020|EPI ISL 482729|B.1|South Africa|2020-06-15	0.0003118746	Africa
Africa|hCoV-19/DRC/3481/2020|EPI ISL 447600|B.1|Democratic Republic of the Congo|2020-04-22	Africa|hCoV-19/South Africa/KRISP-0259/2020|EPI ISL 482729|B.1|South Africa|2020-06-15	0.0002489145	Africa
Africa|hCoV-19/DRC/3482/2020|EPI ISL 447601|B.1|Democratic Republic of the Congo|2020-04-22	Africa|hCoV-19/South Africa/KRISP-0259/2020|EPI ISL 482729|B.1|South Africa|2020-06-15	0.0002794944	Africa
Africa|hCoV-19/DRC/3483/2020|EPI ISL 447602|B.1|Democratic Republic of the Congo|2020-04-22	Africa|hCoV-19/South Africa/KRISP-0259/2020|EPI ISL 482729|B.1|South Africa|2020-06-15	0.0002485169	Africa
Africa|hCoV-19/DRC/3490/2020|EPI ISL 447603|B.1|Democratic Republic of the Congo|2020-04-22	Africa|hCoV-19/South Africa/KRISP-0259/2020|EPI ISL 482729|B.1|South Africa|2020-06-15	0.0002776171	Africa
Africa|hCoV-19/DRC/3504/2020|EPI ISL 447604|B.1.149|Democratic Republic of the Congo|2020-04-23	Africa|hCoV-19/South Africa/KRISP-0259/2020|EPI ISL 482729|B.1|South Africa|2020-06-15	0.0003197646	Africa
Africa|hCoV-19/DRC/352/2020|EPI ISL 420850|B.1.5|Democratic Republic of the Congo|2020-03	Africa|hCoV-19/South Africa/KRISP-0259/2020|EPI ISL 482729|B.1|South Africa|2020-06-15	0.0002772822	Africa
Africa|hCoV-19/DRC/353/2020|EPI ISL 420843|B.1.5|Democratic Republic of the Congo|2020-03	Africa|hCoV-19/South Africa/KRISP-0259/2020|EPI ISL 482729|B.1|South Africa|2020-06-15	0.0002079848	Africa
Africa|hCoV-19/DRC/355/2020|EPI ISL 420844|B.1|Democratic Republic of the Congo|2020-03	Africa|hCoV-19/South Africa/KRISP-0259/2020|EPI ISL 482729|B.1|South Africa|2020-06-15	0.0002401982	Africa
Africa|hCoV-19/DRC/3552/2020|EPI ISL 447605|B.1.84|Democratic Republic of the Congo|2020-04-23	Africa|hCoV-19/South Africa/KRISP-0259/2020|EPI ISL 482729|B.1|South Africa|2020-06-15	0.0003155778	Africa
Africa|hCoV-19/DRC/3595/2020|EPI ISL 447606|B.1.5|Democratic Republic of the Congo|2020-04-23	Africa|hCoV-19/South Africa/KRISP-0259/2020|EPI ISL 482729|B.1|South Africa|2020-06-15	0.0002765033	Africa
Africa|hCoV-19/DRC/3632/2020|EPI ISL 447607|B.1.5|Democratic Republic of the Congo|2020-04-23	Africa|hCoV-19/South Africa/KRISP-0259/2020|EPI ISL 482729|B.1|South Africa|2020-06-15	0.0002773920	Africa
Africa|hCoV-19/DRC/3633/2020|EPI ISL 447230|B.1.5|Democratic Republic of the Congo|2020-04-23	Africa|hCoV-19/South Africa/KRISP-0259/2020|EPI ISL 482729|B.1|South Africa|2020-06-15	0.0002799933	Africa
Africa|hCoV-19/DRC/3653/2020|EPI ISL 447231|B.1.128|Democratic Republic of the Congo|2020-04-23	Africa|hCoV-19/South Africa/KRISP-0259/2020|EPI ISL 482729|B.1|South Africa|2020-06-15	0.0004124942	Africa
Africa|hCoV-19/DRC/3659/2020|EPI ISL 447232|B.1.128|Democratic Republic of the Congo|2020-04-23	Africa|hCoV-19/South Africa/KRISP-0259/2020|EPI ISL 482729|B.1|South Africa|2020-06-15	0.0004128774	Africa
Africa|hCoV-19/DRC/3661/2020|EPI ISL 447233|B.1.128|Democratic Republic of the Congo|2020-04-23	Africa|hCoV-19/South Africa/KRISP-0259/2020|EPI ISL 482729|B.1|South Africa|2020-06-15	0.0004164590	Africa
Africa|hCoV-19/DRC/3662/2020|EPI ISL 447234|B.1.128|Democratic Republic of the Congo|2020-04-23	Africa|hCoV-19/South Africa/KRISP-0259/2020|EPI ISL 482729|B.1|South Africa|2020-06-15	0.0004161413	Africa
Africa|hCoV-19/DRC/3664/2020|EPI ISL 447235|B.1.128|Democratic Republic of the Congo|2020-04-23	Africa|hCoV-19/South Africa/KRISP-0259/2020|EPI ISL 482729|B.1|South Africa|2020-06-15	0.0004162135	Africa
Africa|hCoV-19/DRC/3683/2020|EPI ISL 447236|B.1.5|Democratic Republic of the Congo|2020-04-24	Africa|hCoV-19/South Africa/KRISP-0259/2020|EPI ISL 482729|B.1|South Africa|2020-06-15	0.0003120897	Africa
Africa|hCoV-19/DRC/3688/2020|EPI ISL 447237|B.1.128|Democratic Republic of the Congo|2020-04-24	Africa|hCoV-19/South Africa/KRISP-0259/2020|EPI ISL 482729|B.1|South Africa|2020-06-15	0.0004148182	Africa
Africa|hCoV-19/DRC/376/2020|EPI ISL 420851|B.1.6|Democratic Republic of the Congo|2020-03-25	Africa|hCoV-19/South Africa/KRISP-0259/2020|EPI ISL 482729|B.1|South Africa|2020-06-15	0.0003109191	Africa
Africa|hCoV-19/DRC/3764/2020|EPI ISL 447238|B.1.84|Democratic Republic of the Congo|2020-04-24	Africa|hCoV-19/South Africa/KRISP-0259/2020|EPI ISL 482729|B.1|South Africa|2020-06-15	0.0003462790	Africa
Africa|hCoV-19/DRC/3768/2020|EPI ISL 447239|B.1.84|Democratic Republic of the Congo|2020-04-24	Africa|hCoV-19/South Africa/KRISP-0259/2020|EPI ISL 482729|B.1|South Africa|2020-06-15	0.0003118886	Africa
Africa|hCoV-19/DRC/3778/2020|EPI ISL 447240|B.1.128|Democratic Republic of the Congo|2020-04-24	Africa|hCoV-19/South Africa/KRISP-0259/2020|EPI ISL 482729|B.1|South Africa|2020-06-15	0.0004140025	Africa
Africa|hCoV-19/DRC/3787/2020|EPI ISL 447241|B.1|Democratic Republic of the Congo|2020-04-24	Africa|hCoV-19/South Africa/KRISP-0259/2020|EPI ISL 482729|B.1|South Africa|2020-06-15	0.0002822879	Africa
Africa|hCoV-19/DRC/3791/2020|EPI ISL 447242|B.1|Democratic Republic of the Congo|2020-04-24	Africa|hCoV-19/South Africa/KRISP-0259/2020|EPI ISL 482729|B.1|South Africa|2020-06-15	0.0003218962	Africa
Africa|hCoV-19/DRC/3803/2020|EPI ISL 447243|B.1|Democratic Republic of the Congo|2020-04-24	Africa|hCoV-19/South Africa/KRISP-0259/2020|EPI ISL 482729|B.1|South Africa|2020-06-15	0.0002484024	Africa
Africa|hCoV-19/DRC/3806/2020|EPI ISL 447244|B.1|Democratic Republic of the Congo|2020-04-24	Africa|hCoV-19/South Africa/KRISP-0259/2020|EPI ISL 482729|B.1|South Africa|2020-06-15	0.0002483847	Africa
Africa|hCoV-19/DRC/3827/2020|EPI ISL 447245|B.1|Democratic Republic of the Congo|2020-04-24	Africa|hCoV-19/South Africa/KRISP-0259/2020|EPI ISL 482729|B.1|South Africa|2020-06-15	0.0003814323	Africa
Africa|hCoV-19/DRC/3829/2020|EPI ISL 447246|B.1|Democratic Republic of the Congo|2020-04-24	Africa|hCoV-19/South Africa/KRISP-0259/2020|EPI ISL 482729|B.1|South Africa|2020-06-15	0.0003472310	Africa
Africa|hCoV-19/DRC/3834/2020|EPI ISL 447247|A|Democratic Republic of the Congo|2020-04-25	Africa|hCoV-19/South Africa/KRISP-0259/2020|EPI ISL 482729|B.1|South Africa|2020-06-15	0.0005933892	Africa
Africa|hCoV-19/DRC/3837/2020|EPI ISL 447248|B.1.128|Democratic Republic of the Congo|2020-04-25	Africa|hCoV-19/South Africa/KRISP-0259/2020|EPI ISL 482729|B.1|South Africa|2020-06-15	0.0004159394	Africa
Africa|hCoV-19/DRC/3841/2020|EPI ISL 447249|B.1.128|Democratic Republic of the Congo|2020-04-25	Africa|hCoV-19/South Africa/KRISP-0259/2020|EPI ISL 482729|B.1|South Africa|2020-06-15	0.0004495556	Africa
Africa|hCoV-19/DRC/3842/2020|EPI ISL 471396|B.1.128|Democratic Republic of the Congo|2020-04-25	Africa|hCoV-19/South Africa/KRISP-0259/2020|EPI ISL 482729|B.1|South Africa|2020-06-15	0.0004446057	Africa
Africa|hCoV-19/DRC/3846/2020|EPI ISL 471397|B.1.84|Democratic Republic of the Congo|2020-04-25	Africa|hCoV-19/South Africa/KRISP-0259/2020|EPI ISL 482729|B.1|South Africa|2020-06-15	0.0003761560	Africa
Africa|hCoV-19/DRC/3937/2020|EPI ISL 471398|B.1|Democratic Republic of the Congo|2020-04-25	Africa|hCoV-19/South Africa/KRISP-0259/2020|EPI ISL 482729|B.1|South Africa|2020-06-15	0.0003419530	Africa
Africa|hCoV-19/DRC/3941/2020|EPI ISL 471399|B.1.128|Democratic Republic of the Congo|2020-04-25	Africa|hCoV-19/South Africa/KRISP-0259/2020|EPI ISL 482729|B.1|South Africa|2020-06-15	0.0004151581	Africa
Africa|hCoV-19/DRC/3947/2020|EPI ISL 471400|B.1.214|Democratic Republic of the Congo|2020-04-25	Africa|hCoV-19/South Africa/KRISP-0259/2020|EPI ISL 482729|B.1|South Africa|2020-06-15	0.0004445769	Africa
Africa|hCoV-19/DRC/3949/2020|EPI ISL 471401|B.1.84|Democratic Republic of the Congo|2020-04-26	Africa|hCoV-19/South Africa/KRISP-0259/2020|EPI ISL 482729|B.1|South Africa|2020-06-15	0.0002757639	Africa
Africa|hCoV-19/DRC/396/2020|EPI ISL 420852|B.1.6|Democratic Republic of the Congo|2020-03-26	Africa|hCoV-19/South Africa/KRISP-0259/2020|EPI ISL 482729|B.1|South Africa|2020-06-15	0.0002760902	Africa
Africa|hCoV-19/DRC/397/2020|EPI ISL 420845|B.1.6|Democratic Republic of the Congo|2020-03-26	Africa|hCoV-19/South Africa/KRISP-0259/2020|EPI ISL 482729|B.1|South Africa|2020-06-15	0.0002739633	Africa
Africa|hCoV-19/DRC/400/2020|EPI ISL 420846|B.1.5|Democratic Republic of the Congo|2020-03	Africa|hCoV-19/South Africa/KRISP-0259/2020|EPI ISL 482729|B.1|South Africa|2020-06-15	0.0002404044	Africa
Africa|hCoV-19/DRC/4012/2020|EPI ISL 471402|B.1|Democratic Republic of the Congo|2020-04-26	Africa|hCoV-19/South Africa/KRISP-0259/2020|EPI ISL 482729|B.1|South Africa|2020-06-15	0.0004103787	Africa
Africa|hCoV-19/DRC/402/2020|EPI ISL 420853|B.1|Democratic Republic of the Congo|2020-03-26	Africa|hCoV-19/South Africa/KRISP-0259/2020|EPI ISL 482729|B.1|South Africa|2020-06-15	0.0002871059	Africa
Africa|hCoV-19/DRC/4020/2020|EPI ISL 471403|B.1.5|Democratic Republic of the Congo|2020-04-26	Africa|hCoV-19/South Africa/KRISP-0259/2020|EPI ISL 482729|B.1|South Africa|2020-06-15	0.0003419676	Africa
Africa|hCoV-19/DRC/4026/2020|EPI ISL 471404|B.1.84|Democratic Republic of the Congo|2020-04-27	Africa|hCoV-19/South Africa/KRISP-0259/2020|EPI ISL 482729|B.1|South Africa|2020-06-15	0.0003091678	Africa
Africa|hCoV-19/DRC/4060/2020|EPI ISL 471405|B.1|Democratic Republic of the Congo|2020-04-27	Africa|hCoV-19/South Africa/KRISP-0259/2020|EPI ISL 482729|B.1|South Africa|2020-06-15	0.0003426359	Africa
Africa|hCoV-19/DRC/4075/2020|EPI ISL 471406|B.1.214|Democratic Republic of the Congo|2020-04-27	Africa|hCoV-19/South Africa/KRISP-0259/2020|EPI ISL 482729|B.1|South Africa|2020-06-15	0.0003449723	Africa
Africa|hCoV-19/DRC/4084/2020|EPI ISL 471407|B.1.214|Democratic Republic of the Congo|2020-04-27	Africa|hCoV-19/South Africa/KRISP-0259/2020|EPI ISL 482729|B.1|South Africa|2020-06-15	0.0004450335	Africa
Africa|hCoV-19/DRC/4132/2020|EPI ISL 471408|B.1|Democratic Republic of the Congo|2020-04-27	Africa|hCoV-19/South Africa/KRISP-0259/2020|EPI ISL 482729|B.1|South Africa|2020-06-15	0.0003761470	Africa
Africa|hCoV-19/DRC/4141/2020|EPI ISL 471409|B.1.128|Democratic Republic of the Congo|2020-04-27	Africa|hCoV-19/South Africa/KRISP-0259/2020|EPI ISL 482729|B.1|South Africa|2020-06-15	0.0004103787	Africa
Africa|hCoV-19/DRC/4145/2020|EPI ISL 471410|B.1|Democratic Republic of the Congo|2020-04-27	Africa|hCoV-19/South Africa/KRISP-0259/2020|EPI ISL 482729|B.1|South Africa|2020-06-15	0.0003077514	Africa
Africa|hCoV-19/DRC/4194/2020|EPI ISL 471414|B.1.5|Democratic Republic of the Congo|2020-04-28	Africa|hCoV-19/South Africa/KRISP-0259/2020|EPI ISL 482729|B.1|South Africa|2020-06-15	0.0003419448	Africa
Africa|hCoV-19/DRC/4250/2020|EPI ISL 471415|B.1.1.1|Democratic Republic of the Congo|2020-04-28	Africa|hCoV-19/South Africa/KRISP-0259/2020|EPI ISL 482729|B.1|South Africa|2020-06-15	0.0005130419	Africa
Africa|hCoV-19/DRC/4279/2020|EPI ISL 514114|B.1|Democratic Republic of the Congo|2020-04-28	Africa|hCoV-19/South Africa/KRISP-0259/2020|EPI ISL 482729|B.1|South Africa|2020-06-15	0.0003467736	Africa
Africa|hCoV-19/DRC/4282/2020|EPI ISL 514103|B.1.128|Democratic Republic of the Congo|2020-04-08	Africa|hCoV-19/South Africa/KRISP-0259/2020|EPI ISL 482729|B.1|South Africa|2020-06-15	0.0003814814	Africa
Africa|hCoV-19/DRC/4284/2020|EPI ISL 514115|B.1.128|Democratic Republic of the Congo|2020-04-28	Africa|hCoV-19/South Africa/KRISP-0259/2020|EPI ISL 482729|B.1|South Africa|2020-06-15	0.0003814682	Africa
Africa|hCoV-19/DRC/431/2020|EPI ISL 420847|B.1.147|Democratic Republic of the Congo|2020-03-26	Africa|hCoV-19/South Africa/KRISP-0259/2020|EPI ISL 482729|B.1|South Africa|2020-06-15	0.0002739605	Africa
Africa|hCoV-19/DRC/4418/2020|EPI ISL 496506|B.1.128|Democratic Republic of the Congo|2020-04-29	Africa|hCoV-19/South Africa/KRISP-0259/2020|EPI ISL 482729|B.1|South Africa|2020-06-15	0.0004161847	Africa
Africa|hCoV-19/DRC/4422/2020|EPI ISL 496507|B.1.128|Democratic Republic of the Congo|2020-04-29	Africa|hCoV-19/South Africa/KRISP-0259/2020|EPI ISL 482729|B.1|South Africa|2020-06-15	0.0003857750	Africa
Africa|hCoV-19/DRC/4427/2020|EPI ISL 496508|B.1.128|Democratic Republic of the Congo|2020-04-29	Africa|hCoV-19/South Africa/KRISP-0259/2020|EPI ISL 482729|B.1|South Africa|2020-06-15	0.0003892965	Africa
Africa|hCoV-19/DRC/4429/2020|EPI ISL 513589|B.1.128|Democratic Republic of the Congo|2020-04-29	Africa|hCoV-19/South Africa/KRISP-0259/2020|EPI ISL 482729|B.1|South Africa|2020-06-15	0.0003893241	Africa
Africa|hCoV-19/DRC/4430/2020|EPI ISL 496509|B.1.128|Democratic Republic of the Congo|2020-04-29	Africa|hCoV-19/South Africa/KRISP-0259/2020|EPI ISL 482729|B.1|South Africa|2020-06-15	0.0003818385	Africa
Africa|hCoV-19/DRC/4437/2020|EPI ISL 513590|B.1.128|Democratic Republic of the Congo|2020-05-02	Africa|hCoV-19/South Africa/KRISP-0259/2020|EPI ISL 482729|B.1|South Africa|2020-06-15	0.0004248013	Africa
Africa|hCoV-19/DRC/4442/2020|EPI ISL 496510|B.1.128|Democratic Republic of the Congo|2020-04-29	Africa|hCoV-19/South Africa/KRISP-0259/2020|EPI ISL 482729|B.1|South Africa|2020-06-15	0.0003861403	Africa
Africa|hCoV-19/DRC/4444/2020|EPI ISL 514104|B.1.128|Democratic Republic of the Congo|2020-04-29	Africa|hCoV-19/South Africa/KRISP-0259/2020|EPI ISL 482729|B.1|South Africa|2020-06-15	0.0003802550	Africa
Africa|hCoV-19/DRC/445/2020|EPI ISL 420848|B.1|Democratic Republic of the Congo|2020-03	Africa|hCoV-19/South Africa/KRISP-0259/2020|EPI ISL 482729|B.1|South Africa|2020-06-15	0.0002491146	Africa
Africa|hCoV-19/DRC/4501/2020|EPI ISL 513591|B.1.5|Democratic Republic of the Congo|2020-05-30	Africa|hCoV-19/South Africa/KRISP-0259/2020|EPI ISL 482729|B.1|South Africa|2020-06-15	0.0002831894	Africa
Africa|hCoV-19/DRC/4516/2020|EPI ISL 487192|B.1.1.275|Democratic Republic of the Congo|2020-04-28	Africa|hCoV-19/South Africa/KRISP-0259/2020|EPI ISL 482729|B.1|South Africa|2020-06-15	0.0003458990	Africa
Africa|hCoV-19/DRC/4524/2020|EPI ISL 513597|A|Democratic Republic of the Congo|2020-04-30	Africa|hCoV-19/South Africa/KRISP-0259/2020|EPI ISL 482729|B.1|South Africa|2020-06-15	0.0005868294	Africa
Africa|hCoV-19/DRC/4541/2020|EPI ISL 513598|B.1|Democratic Republic of the Congo|2020-04-30	Africa|hCoV-19/South Africa/KRISP-0259/2020|EPI ISL 482729|B.1|South Africa|2020-06-15	0.0003762137	Africa
Africa|hCoV-19/DRC/4551/2020|EPI ISL 513599|B.1.178|Democratic Republic of the Congo|2020-04-30	Africa|hCoV-19/South Africa/KRISP-0259/2020|EPI ISL 482729|B.1|South Africa|2020-06-15	0.0004187064	Africa
Africa|hCoV-19/DRC/4561/2020|EPI ISL 513600|B.1|Democratic Republic of the Congo|2020-04-30	Africa|hCoV-19/South Africa/KRISP-0259/2020|EPI ISL 482729|B.1|South Africa|2020-06-15	0.0003419447	Africa
Africa|hCoV-19/DRC/4562/2020|EPI ISL 513601|B.1.214|Democratic Republic of the Congo|2020-04-30	Africa|hCoV-19/South Africa/KRISP-0259/2020|EPI ISL 482729|B.1|South Africa|2020-06-15	0.0003419530	Africa
Africa|hCoV-19/DRC/4568/2020|EPI ISL 513602|B.1|Democratic Republic of the Congo|2020-04-30	Africa|hCoV-19/South Africa/KRISP-0259/2020|EPI ISL 482729|B.1|South Africa|2020-06-15	0.0003456196	Africa
Africa|hCoV-19/DRC/4578/2020|EPI ISL 513603|B.1|Democratic Republic of the Congo|2020-04-30	Africa|hCoV-19/South Africa/KRISP-0259/2020|EPI ISL 482729|B.1|South Africa|2020-06-15	0.0003825424	Africa
Africa|hCoV-19/DRC/4613/2020|EPI ISL 513604|B.1.214|Democratic Republic of the Congo|2020-04-30	Africa|hCoV-19/South Africa/KRISP-0259/2020|EPI ISL 482729|B.1|South Africa|2020-06-15	0.0003794643	Africa
Africa|hCoV-19/DRC/4614/2020|EPI ISL 513605|B.1|Democratic Republic of the Congo|2020-04-30	Africa|hCoV-19/South Africa/KRISP-0259/2020|EPI ISL 482729|B.1|South Africa|2020-06-15	0.0004788044	Africa
Africa|hCoV-19/DRC/4631/2020|EPI ISL 513606|B.1.5|Democratic Republic of the Congo|2020-04-30	Africa|hCoV-19/South Africa/KRISP-0259/2020|EPI ISL 482729|B.1|South Africa|2020-06-15	0.0004788372	Africa
Africa|hCoV-19/DRC/4633/2020|EPI ISL 513607|B.1.128|Democratic Republic of the Congo|2020-04-30	Africa|hCoV-19/South Africa/KRISP-0259/2020|EPI ISL 482729|B.1|South Africa|2020-06-15	0.0004446057	Africa
Africa|hCoV-19/DRC/4642/2020|EPI ISL 513608|B.1.128|Democratic Republic of the Congo|2020-04-30	Africa|hCoV-19/South Africa/KRISP-0259/2020|EPI ISL 482729|B.1|South Africa|2020-06-15	0.0004445860	Africa
Africa|hCoV-19/DRC/4647/2020|EPI ISL 513609|B.1.128|Democratic Republic of the Congo|2020-04-30	Africa|hCoV-19/South Africa/KRISP-0259/2020|EPI ISL 482729|B.1|South Africa|2020-06-15	0.0004103787	Africa
Africa|hCoV-19/DRC/4653/2020|EPI ISL 513610|B.1.128|Democratic Republic of the Congo|2020-04-30	Africa|hCoV-19/South Africa/KRISP-0259/2020|EPI ISL 482729|B.1|South Africa|2020-06-15	0.0004104208	Africa
Africa|hCoV-19/DRC/4681/2020|EPI ISL 514116|B.1.128|Democratic Republic of the Congo|2020-04-30	Africa|hCoV-19/South Africa/KRISP-0259/2020|EPI ISL 482729|B.1|South Africa|2020-06-15	0.0003861406	Africa
Africa|hCoV-19/DRC/4683/2020|EPI ISL 514105|B.1.5|Democratic Republic of the Congo|2020-04-30	Africa|hCoV-19/South Africa/KRISP-0259/2020|EPI ISL 482729|B.1|South Africa|2020-06-15	0.0004200884	Africa
Africa|hCoV-19/DRC/4685/2020|EPI ISL 514106|B.1.128|Democratic Republic of the Congo|2020-04-30	Africa|hCoV-19/South Africa/KRISP-0259/2020|EPI ISL 482729|B.1|South Africa|2020-06-15	0.0004504496	Africa
Africa|hCoV-19/DRC/4690/2020|EPI ISL 514117|B.1.128|Democratic Republic of the Congo|2020-04-30	Africa|hCoV-19/South Africa/KRISP-0259/2020|EPI ISL 482729|B.1|South Africa|2020-06-15	0.0004164157	Africa
Africa|hCoV-19/DRC/4693/2020|EPI ISL 514118|B.1.128|Democratic Republic of the Congo|2020-04-30	Africa|hCoV-19/South Africa/KRISP-0259/2020|EPI ISL 482729|B.1|South Africa|2020-06-15	0.0004155506	Africa
Africa|hCoV-19/DRC/4694/2020|EPI ISL 514107|B.1.128|Democratic Republic of the Congo|2020-04-30	Africa|hCoV-19/South Africa/KRISP-0259/2020|EPI ISL 482729|B.1|South Africa|2020-06-15	0.0004204121	Africa
Africa|hCoV-19/DRC/4720/2020|EPI ISL 514108|B.1.84|Democratic Republic of the Congo|2020-05-01	Africa|hCoV-19/South Africa/KRISP-0259/2020|EPI ISL 482729|B.1|South Africa|2020-06-15	0.0003449044	Africa
Africa|hCoV-19/DRC/4785/2020|EPI ISL 514119|B.1.84|Democratic Republic of the Congo|2020-05-01	Africa|hCoV-19/South Africa/KRISP-0259/2020|EPI ISL 482729|B.1|South Africa|2020-06-15	0.0004848796	Africa
Africa|hCoV-19/DRC/5019/2020|EPI ISL 496511|B.1|Democratic Republic of the Congo|2020-05-02	Africa|hCoV-19/South Africa/KRISP-0259/2020|EPI ISL 482729|B.1|South Africa|2020-06-15	0.0003977308	Africa
Africa|hCoV-19/DRC/5094/2020|EPI ISL 496491|B.1.84|Democratic Republic of the Congo|2020-05-02	Africa|hCoV-19/South Africa/KRISP-0259/2020|EPI ISL 482729|B.1|South Africa|2020-06-15	0.0003504527	Africa
Africa|hCoV-19/DRC/5186/2020|EPI ISL 496512|B.1|Democratic Republic of the Congo|2020-05-03	Africa|hCoV-19/South Africa/KRISP-0259/2020|EPI ISL 482729|B.1|South Africa|2020-06-15	0.0003859315	Africa
Africa|hCoV-19/DRC/5187/2020|EPI ISL 513619|B.1|Democratic Republic of the Congo|2020-05-03	Africa|hCoV-19/South Africa/KRISP-0259/2020|EPI ISL 482729|B.1|South Africa|2020-06-15	0.0003810132	Africa
Africa|hCoV-19/DRC/5205/2020|EPI ISL 487365|B.1.1.275|Democratic Republic of the Congo|2020-05-01	Africa|hCoV-19/South Africa/KRISP-0259/2020|EPI ISL 482729|B.1|South Africa|2020-06-15	0.0003867201	Africa
Africa|hCoV-19/DRC/521/2020|EPI ISL 420854|B.1.5|Democratic Republic of the Congo|2020-03-25	Africa|hCoV-19/South Africa/KRISP-0259/2020|EPI ISL 482729|B.1|South Africa|2020-06-15	0.0002063755	Africa
Africa|hCoV-19/DRC/5210/2020|EPI ISL 487369|B.1.1.275|Democratic Republic of the Congo|2020-05-01	Africa|hCoV-19/South Africa/KRISP-0259/2020|EPI ISL 482729|B.1|South Africa|2020-06-15	0.0003853616	Africa
Africa|hCoV-19/DRC/523/2020|EPI ISL 420849|B.1.1.1|Democratic Republic of the Congo|2020-03-28	Africa|hCoV-19/South Africa/KRISP-0259/2020|EPI ISL 482729|B.1|South Africa|2020-06-15	0.0004116045	Africa
Africa|hCoV-19/DRC/5240/2020|EPI ISL 496492|B.1|Democratic Republic of the Congo|2020-05-03	Africa|hCoV-19/South Africa/KRISP-0259/2020|EPI ISL 482729|B.1|South Africa|2020-06-15	0.0002776354	Africa
Africa|hCoV-19/DRC/5377/2020|EPI ISL 496513|B.1|Democratic Republic of the Congo|2020-05-04	Africa|hCoV-19/South Africa/KRISP-0259/2020|EPI ISL 482729|B.1|South Africa|2020-06-15	0.0003470467	Africa
Africa|hCoV-19/DRC/5538/2020|EPI ISL 514120|B.1|Democratic Republic of the Congo|2020-05-05	Africa|hCoV-19/South Africa/KRISP-0259/2020|EPI ISL 482729|B.1|South Africa|2020-06-15	0.0003204522	Africa
Africa|hCoV-19/DRC/5651/2020|EPI ISL 496493|B.1.1.1|Democratic Republic of the Congo|2020-05-06	Africa|hCoV-19/South Africa/KRISP-0259/2020|EPI ISL 482729|B.1|South Africa|2020-06-15	0.0004602782	Africa
Africa|hCoV-19/DRC/5705/2020|EPI ISL 496494|B.1.84|Democratic Republic of the Congo|2020-05-06	Africa|hCoV-19/South Africa/KRISP-0259/2020|EPI ISL 482729|B.1|South Africa|2020-06-15	0.0003243513	Africa
Africa|hCoV-19/DRC/5735/2020|EPI ISL 496495|B.1.214|Democratic Republic of the Congo|2020-05-06	Africa|hCoV-19/South Africa/KRISP-0259/2020|EPI ISL 482729|B.1|South Africa|2020-06-15	0.0003204911	Africa
Africa|hCoV-19/DRC/5815/2020|EPI ISL 495629|B.1.214|Democratic Republic of the Congo|2020-05-06	Africa|hCoV-19/South Africa/KRISP-0259/2020|EPI ISL 482729|B.1|South Africa|2020-06-15	0.0003922630	Africa
Africa|hCoV-19/DRC/5907/2020|EPI ISL 496496|B.1.84|Democratic Republic of the Congo|2020-05-07	Africa|hCoV-19/South Africa/KRISP-0259/2020|EPI ISL 482729|B.1|South Africa|2020-06-15	0.0004322273	Africa
Africa|hCoV-19/DRC/5913/2020|EPI ISL 496497|B.1|Democratic Republic of the Congo|2020-05-07	Africa|hCoV-19/South Africa/KRISP-0259/2020|EPI ISL 482729|B.1|South Africa|2020-06-15	0.0004207702	Africa
Africa|hCoV-19/DRC/5927/2020|EPI ISL 496498|B.1.9|Democratic Republic of the Congo|2020-05-07	Africa|hCoV-19/South Africa/KRISP-0259/2020|EPI ISL 482729|B.1|South Africa|2020-06-15	0.0005964607	Africa
Africa|hCoV-19/DRC/5957/2020|EPI ISL 496499|B.1.5|Democratic Republic of the Congo|2020-05-07	Africa|hCoV-19/South Africa/KRISP-0259/2020|EPI ISL 482729|B.1|South Africa|2020-06-15	0.0002423791	Africa
Africa|hCoV-19/DRC/5964/2020|EPI ISL 496500|B.1.178|Democratic Republic of the Congo|2020-05-07	Africa|hCoV-19/South Africa/KRISP-0259/2020|EPI ISL 482729|B.1|South Africa|2020-06-15	0.0002546916	Africa
Africa|hCoV-19/DRC/5996/2020|EPI ISL 496514|B.1.84|Democratic Republic of the Congo|2020-05-08	Africa|hCoV-19/South Africa/KRISP-0259/2020|EPI ISL 482729|B.1|South Africa|2020-06-15	0.0003507599	Africa
Africa|hCoV-19/DRC/6026/2020|EPI ISL 513622|B.1.1.1|Democratic Republic of the Congo|2020-05-08	Africa|hCoV-19/South Africa/KRISP-0259/2020|EPI ISL 482729|B.1|South Africa|2020-06-15	0.0005274777	Africa
Africa|hCoV-19/DRC/6143/2020|EPI ISL 496515|B.1|Democratic Republic of the Congo|2020-05-08	Africa|hCoV-19/South Africa/KRISP-0259/2020|EPI ISL 482729|B.1|South Africa|2020-06-15	0.0003186439	Africa
Africa|hCoV-19/DRC/6151/2020|EPI ISL 513620|B.1.214|Democratic Republic of the Congo|2020-05-08	Africa|hCoV-19/South Africa/KRISP-0259/2020|EPI ISL 482729|B.1|South Africa|2020-06-15	0.0003830708	Africa
Africa|hCoV-19/DRC/6163/2020|EPI ISL 513623|B.1.214|Democratic Republic of the Congo|2020-05-08	Africa|hCoV-19/South Africa/KRISP-0259/2020|EPI ISL 482729|B.1|South Africa|2020-06-15	0.0003876196	Africa
Africa|hCoV-19/DRC/6203/2020|EPI ISL 514109|B.1|Democratic Republic of the Congo|2020-05-09	Africa|hCoV-19/South Africa/KRISP-0259/2020|EPI ISL 482729|B.1|South Africa|2020-06-15	0.0004863766	Africa
Africa|hCoV-19/DRC/6209/2020|EPI ISL 514110|B.1.84|Democratic Republic of the Congo|2020-05-09	Africa|hCoV-19/South Africa/KRISP-0259/2020|EPI ISL 482729|B.1|South Africa|2020-06-15	0.0003121157	Africa
Africa|hCoV-19/DRC/6227/2020|EPI ISL 514121|B.1.84|Democratic Republic of the Congo|2020-05-09	Africa|hCoV-19/South Africa/KRISP-0259/2020|EPI ISL 482729|B.1|South Africa|2020-06-15	0.0003125383	Africa
Africa|hCoV-19/DRC/6313/2020|EPI ISL 496516|B.1.84|Democratic Republic of the Congo|2020-05-09	Africa|hCoV-19/South Africa/KRISP-0259/2020|EPI ISL 482729|B.1|South Africa|2020-06-15	0.0004344221	Africa
Africa|hCoV-19/DRC/6338/2020|EPI ISL 495630|B.1|Democratic Republic of the Congo|2020-05-09	Africa|hCoV-19/South Africa/KRISP-0259/2020|EPI ISL 482729|B.1|South Africa|2020-06-15	0.0003580924	Africa
Africa|hCoV-19/DRC/6341/2020|EPI ISL 495631|B.1|Democratic Republic of the Congo|2020-05-09	Africa|hCoV-19/South Africa/KRISP-0259/2020|EPI ISL 482729|B.1|South Africa|2020-06-15	0.0004689315	Africa
Africa|hCoV-19/DRC/6342/2020|EPI ISL 495632|B.1|Democratic Republic of the Congo|2020-05-09	Africa|hCoV-19/South Africa/KRISP-0259/2020|EPI ISL 482729|B.1|South Africa|2020-06-15	0.0004249276	Africa
Africa|hCoV-19/DRC/6361/2020|EPI ISL 495633|B.1|Democratic Republic of the Congo|2020-05-09	Africa|hCoV-19/South Africa/KRISP-0259/2020|EPI ISL 482729|B.1|South Africa|2020-06-15	0.0003252924	Africa
Africa|hCoV-19/DRC/6380/2020|EPI ISL 513611|B.1.1.275|Democratic Republic of the Congo|2020-05-04	Africa|hCoV-19/South Africa/KRISP-0259/2020|EPI ISL 482729|B.1|South Africa|2020-06-15	0.0003873326	Africa
Africa|hCoV-19/DRC/6384/2020|EPI ISL 513612|B.1.1.275|Democratic Republic of the Congo|2020-05-07	Africa|hCoV-19/South Africa/KRISP-0259/2020|EPI ISL 482729|B.1|South Africa|2020-06-15	0.0003516887	Africa
Africa|hCoV-19/DRC/6386/2020|EPI ISL 513613|B.1.1.275|Democratic Republic of the Congo|2020-05-07	Africa|hCoV-19/South Africa/KRISP-0259/2020|EPI ISL 482729|B.1|South Africa|2020-06-15	0.0003452187	Africa
Africa|hCoV-19/DRC/6389/2020|EPI ISL 513614|B.1.84|Democratic Republic of the Congo|2020-05-07	Africa|hCoV-19/South Africa/KRISP-0259/2020|EPI ISL 482729|B.1|South Africa|2020-06-15	0.0004202899	Africa
Africa|hCoV-19/DRC/6390/2020|EPI ISL 513615|B.1.1.275|Democratic Republic of the Congo|2020-05-04	Africa|hCoV-19/South Africa/KRISP-0259/2020|EPI ISL 482729|B.1|South Africa|2020-06-15	0.0004494391	Africa
Africa|hCoV-19/DRC/6392/2020|EPI ISL 513616|B.1|Democratic Republic of the Congo|2020-05-04	Africa|hCoV-19/South Africa/KRISP-0259/2020|EPI ISL 482729|B.1|South Africa|2020-06-15	0.0002070755	Africa
Africa|hCoV-19/DRC/6395/2020|EPI ISL 513617|B.1.1.275|Democratic Republic of the Congo|2020-05-07	Africa|hCoV-19/South Africa/KRISP-0259/2020|EPI ISL 482729|B.1|South Africa|2020-06-15	0.0004788601	Africa
Africa|hCoV-19/DRC/6398/2020|EPI ISL 513618|B.1.1.275|Democratic Republic of the Congo|2020-05-07	Africa|hCoV-19/South Africa/KRISP-0259/2020|EPI ISL 482729|B.1|South Africa|2020-06-15	0.0003761908	Africa
Africa|hCoV-19/DRC/6724/2020|EPI ISL 495634|B.1|Democratic Republic of the Congo|2020-05-11	Africa|hCoV-19/South Africa/KRISP-0259/2020|EPI ISL 482729|B.1|South Africa|2020-06-15	0.0003121114	Africa
Africa|hCoV-19/DRC/6743/2020|EPI ISL 495635|B.1.149|Democratic Republic of the Congo|2020-05-11	Africa|hCoV-19/South Africa/KRISP-0259/2020|EPI ISL 482729|B.1|South Africa|2020-06-15	0.0003235772	Africa
Africa|hCoV-19/DRC/6783/2020|EPI ISL 496501|B.1.149|Democratic Republic of the Congo|2020-05-11	Africa|hCoV-19/South Africa/KRISP-0259/2020|EPI ISL 482729|B.1|South Africa|2020-06-15	0.0003575548	Africa
Africa|hCoV-19/DRC/6784/2020|EPI ISL 495636|B.1|Democratic Republic of the Congo|2020-05-11	Africa|hCoV-19/South Africa/KRISP-0259/2020|EPI ISL 482729|B.1|South Africa|2020-06-15	0.0002769376	Africa
Africa|hCoV-19/DRC/6786/2020|EPI ISL 495637|B.1.178|Democratic Republic of the Congo|2020-05-11	Africa|hCoV-19/South Africa/KRISP-0259/2020|EPI ISL 482729|B.1|South Africa|2020-06-15	0.0003817672	Africa
Africa|hCoV-19/DRC/6791/2020|EPI ISL 495638|B.1.178|Democratic Republic of the Congo|2020-05-11	Africa|hCoV-19/South Africa/KRISP-0259/2020|EPI ISL 482729|B.1|South Africa|2020-06-15	0.0003483107	Africa
Africa|hCoV-19/DRC/6792/2020|EPI ISL 495639|B.1|Democratic Republic of the Congo|2020-05-11	Africa|hCoV-19/South Africa/KRISP-0259/2020|EPI ISL 482729|B.1|South Africa|2020-06-15	0.0003263387	Africa
Africa|hCoV-19/DRC/6801/2020|EPI ISL 514111|B.1|Democratic Republic of the Congo|2020-05-11	Africa|hCoV-19/South Africa/KRISP-0259/2020|EPI ISL 482729|B.1|South Africa|2020-06-15	0.0005249468	Africa
Africa|hCoV-19/DRC/6853/2020|EPI ISL 496502|B.1.214|Democratic Republic of the Congo|2020-05-11	Africa|hCoV-19/South Africa/KRISP-0259/2020|EPI ISL 482729|B.1|South Africa|2020-06-15	0.0003170145	Africa
Africa|hCoV-19/DRC/6854/2020|EPI ISL 496503|B.1|Democratic Republic of the Congo|2020-05-11	Africa|hCoV-19/South Africa/KRISP-0259/2020|EPI ISL 482729|B.1|South Africa|2020-06-15	0.0005022338	Africa
Africa|hCoV-19/DRC/6875/2020|EPI ISL 496504|B.1|Democratic Republic of the Congo|2020-05-11	Africa|hCoV-19/South Africa/KRISP-0259/2020|EPI ISL 482729|B.1|South Africa|2020-06-15	0.0003121265	Africa
Africa|hCoV-19/DRC/7042/2020|EPI ISL 513592|B.1.214|Democratic Republic of the Congo|2020-05-12	Africa|hCoV-19/South Africa/KRISP-0259/2020|EPI ISL 482729|B.1|South Africa|2020-06-15	0.0003458515	Africa
Africa|hCoV-19/DRC/7061/2020|EPI ISL 513593|B.1|Democratic Republic of the Congo|2020-05-12	Africa|hCoV-19/South Africa/KRISP-0259/2020|EPI ISL 482729|B.1|South Africa|2020-06-15	0.0002867595	Africa
Africa|hCoV-19/DRC/7140/2020|EPI ISL 513594|B.1.214|Democratic Republic of the Congo|2020-05-12	Africa|hCoV-19/South Africa/KRISP-0259/2020|EPI ISL 482729|B.1|South Africa|2020-06-15	0.0004570570	Africa
Africa|hCoV-19/DRC/7200/2020|EPI ISL 514112|B.1|Democratic Republic of the Congo|2020-05-13	Africa|hCoV-19/South Africa/KRISP-0259/2020|EPI ISL 482729|B.1|South Africa|2020-06-15	0.0004485365	Africa
Africa|hCoV-19/DRC/7211/2020|EPI ISL 514122|B.1.149|Democratic Republic of the Congo|2020-05-13	Africa|hCoV-19/South Africa/KRISP-0259/2020|EPI ISL 482729|B.1|South Africa|2020-06-15	0.0004155980	Africa
Africa|hCoV-19/DRC/7248/2020|EPI ISL 514123|B.1|Democratic Republic of the Congo|2020-05-13	Africa|hCoV-19/South Africa/KRISP-0259/2020|EPI ISL 482729|B.1|South Africa|2020-06-15	0.0003186821	Africa
Africa|hCoV-19/DRC/7255/2020|EPI ISL 514124|B.1.149|Democratic Republic of the Congo|2020-05-13	Africa|hCoV-19/South Africa/KRISP-0259/2020|EPI ISL 482729|B.1|South Africa|2020-06-15	0.0004539590	Africa
Africa|hCoV-19/DRC/73/2020|EPI ISL 417941|B.1.178|Democratic Republic of the Congo|2020-03-18	Africa|hCoV-19/South Africa/KRISP-0259/2020|EPI ISL 482729|B.1|South Africa|2020-06-15	0.0002419805	Africa
Africa|hCoV-19/DRC/7386/2020|EPI ISL 513595|B.1.5|Democratic Republic of the Congo|2020-05-14	Africa|hCoV-19/South Africa/KRISP-0259/2020|EPI ISL 482729|B.1|South Africa|2020-06-15	0.0002492653	Africa
Africa|hCoV-19/DRC/7430/2020|EPI ISL 496517|B.1.1.1|Democratic Republic of the Congo|2020-05-14	Africa|hCoV-19/South Africa/KRISP-0259/2020|EPI ISL 482729|B.1|South Africa|2020-06-15	0.0006570461	Africa
Africa|hCoV-19/DRC/7434/2020|EPI ISL 513621|B.1.1.1|Democratic Republic of the Congo|2020-05-14	Africa|hCoV-19/South Africa/KRISP-0259/2020|EPI ISL 482729|B.1|South Africa|2020-06-15	0.0006385198	Africa
Africa|hCoV-19/DRC/7471/2020|EPI ISL 513596|B.1.214|Democratic Republic of the Congo|2020-05-14	Africa|hCoV-19/South Africa/KRISP-0259/2020|EPI ISL 482729|B.1|South Africa|2020-06-15	0.0004527647	Africa
Africa|hCoV-19/DRC/7488/2020|EPI ISL 514113|B.1.1|Democratic Republic of the Congo|2020-05-14	Africa|hCoV-19/South Africa/KRISP-0259/2020|EPI ISL 482729|B.1|South Africa|2020-06-15	0.0003120583	Africa
Africa|hCoV-19/DRC/7713/2020|EPI ISL 495640|B.1|Democratic Republic of the Congo|2020-05-14	Africa|hCoV-19/South Africa/KRISP-0259/2020|EPI ISL 482729|B.1|South Africa|2020-06-15	0.0004977168	Africa
Africa|hCoV-19/DRC/7864/2020|EPI ISL 496505|B.1.214|Democratic Republic of the Congo|2020-05-15	Africa|hCoV-19/South Africa/KRISP-0259/2020|EPI ISL 482729|B.1|South Africa|2020-06-15	0.0004238426	Africa
Africa|hCoV-19/DRC/7920/2020|EPI ISL 495641|B.1|Democratic Republic of the Congo|2020-05-15	Africa|hCoV-19/South Africa/KRISP-0259/2020|EPI ISL 482729|B.1|South Africa|2020-06-15	0.0004512917	Africa
Africa|hCoV-19/DRC/80/2020|EPI ISL 417942|B.1.178|Democratic Republic of the Congo|2020-03-18	Africa|hCoV-19/South Africa/KRISP-0259/2020|EPI ISL 482729|B.1|South Africa|2020-06-15	0.0002404102	Africa
Africa|hCoV-19/DRC/8018/2020|EPI ISL 514125|B.1.5|Democratic Republic of the Congo|2020-05-15	Africa|hCoV-19/South Africa/KRISP-0259/2020|EPI ISL 482729|B.1|South Africa|2020-06-15	0.0004311248	Africa
Africa|hCoV-19/DRC/81/2020|EPI ISL 417944|B.1.9|Democratic Republic of the Congo|2020-03-18	Africa|hCoV-19/South Africa/KRISP-0259/2020|EPI ISL 482729|B.1|South Africa|2020-06-15	0.0003445679	Africa
Africa|hCoV-19/DRC/82/2020|EPI ISL 417946|B.1.5|Democratic Republic of the Congo|2020-03-18	Africa|hCoV-19/South Africa/KRISP-0259/2020|EPI ISL 482729|B.1|South Africa|2020-06-15	0.0002051410	Africa
Africa|hCoV-19/DRC/94/2020|EPI ISL 417947|B.1|Democratic Republic of the Congo|2020-03-19	Africa|hCoV-19/South Africa/KRISP-0259/2020|EPI ISL 482729|B.1|South Africa|2020-06-15	0.0002394448	Africa
Africa|hCoV-19/DRC/998/2020|EPI ISL 429254|B.1|Democratic Republic of the Congo|2020-04-03	Africa|hCoV-19/South Africa/KRISP-0259/2020|EPI ISL 482729|B.1|South Africa|2020-06-15	0.0003247057	Africa
Africa|hCoV-19/DRC/KN-0038/2020|EPI ISL 417434|B.1.128|Democratic Republic of the Congo|2020-03-14	Africa|hCoV-19/South Africa/KRISP-0259/2020|EPI ISL 482729|B.1|South Africa|2020-06-15	0.0003589846	Africa
Africa|hCoV-19/DRC/KN-0054/2020|EPI ISL 417437|B.1.178|Democratic Republic of the Congo|2020-03-17	Africa|hCoV-19/South Africa/KRISP-0259/2020|EPI ISL 482729|B.1|South Africa|2020-06-15	0.0002738695	Africa
Africa|hCoV-19/DRC/KN-0058/2020|EPI ISL 417438|B.1|Democratic Republic of the Congo|2020-03-17	Africa|hCoV-19/South Africa/KRISP-0259/2020|EPI ISL 482729|B.1|South Africa|2020-06-15	0.0002415597	Africa
Africa|hCoV-19/DRC/KN-0060/2020|EPI ISL 417440|B.1|Democratic Republic of the Congo|2020-03-17	Africa|hCoV-19/South Africa/KRISP-0259/2020|EPI ISL 482729|B.1|South Africa|2020-06-15	0.0002740909	Africa
Africa|hCoV-19/DRC/KN-0070/2020|EPI ISL 417441|B.1.178|Democratic Republic of the Congo|2020-03-17	Africa|hCoV-19/South Africa/KRISP-0259/2020|EPI ISL 482729|B.1|South Africa|2020-06-15	0.0002452438	Africa
Africa|hCoV-19/DRC/KN-0072/2020|EPI ISL 417442|B.1.178|Democratic Republic of the Congo|2020-03-18	Africa|hCoV-19/South Africa/KRISP-0259/2020|EPI ISL 482729|B.1|South Africa|2020-06-15	0.0002405918	Africa
Africa|hCoV-19/DRC/KN-13/2020|EPI ISL 414647|B.1|Democratic Republic of the Congo|2020-03-09	Africa|hCoV-19/South Africa/KRISP-0259/2020|EPI ISL 482729|B.1|South Africa|2020-06-15	0.0002471535	Africa
Africa|hCoV-19/Egypt/Army-MCL001/2020|EPI ISL 510526|B.1|Egypt|2020-06-01	Africa|hCoV-19/South Africa/KRISP-0259/2020|EPI ISL 482729|B.1|South Africa|2020-06-15	0.0003761725	Africa
Africa|hCoV-19/Egypt/C-CU001a-S1/2020|EPI ISL 529031|B.1.255|Egypt|2020-05-19	Africa|hCoV-19/South Africa/KRISP-0259/2020|EPI ISL 482729|B.1|South Africa|2020-06-15	0.0004104643	Africa
Africa|hCoV-19/Egypt/C-CU002b-S3/2020|EPI ISL 529032|B.1.1.1|Egypt|2020-06-19	Africa|hCoV-19/South Africa/KRISP-0259/2020|EPI ISL 482729|B.1|South Africa|2020-06-15	0.0006499484	Africa
Africa|hCoV-19/Egypt/C-VSVRI-SERVAC/2020|EPI ISL 528386|B.1.255|Egypt|2020-08-22	Africa|hCoV-19/South Africa/KRISP-0259/2020|EPI ISL 482729|B.1|South Africa|2020-06-15	0.0002393712	Africa
Africa|hCoV-19/Egypt/CUNCI-7I028/2020|EPI ISL 524426|B.1.255|Egypt|2020-07-19	Africa|hCoV-19/South Africa/KRISP-0259/2020|EPI ISL 482729|B.1|South Africa|2020-06-15	0.0002393712	Africa
Africa|hCoV-19/Egypt/CUNCI-HGC002/2020|EPI ISL 468045|B.1|Egypt|2020-05-02	Africa|hCoV-19/South Africa/KRISP-0259/2020|EPI ISL 482729|B.1|South Africa|2020-06-15	0.0002395407	Africa
Africa|hCoV-19/Egypt/CUNCI-HGC004/2020|EPI ISL 468048|B.1|Egypt|2020-05-02	Africa|hCoV-19/South Africa/KRISP-0259/2020|EPI ISL 482729|B.1|South Africa|2020-06-15	0.0002394752	Africa
Africa|hCoV-19/Egypt/CUNCI-HGC005/2020|EPI ISL 468052|B.1|Egypt|2020-05-02	Africa|hCoV-19/South Africa/KRISP-0259/2020|EPI ISL 482729|B.1|South Africa|2020-06-15	0.0003079261	Africa
Africa|hCoV-19/Egypt/CUNCI-HGC006/2020|EPI ISL 468050|B.1|Egypt|2020-05-02	Africa|hCoV-19/South Africa/KRISP-0259/2020|EPI ISL 482729|B.1|South Africa|2020-06-15	0.0003079304	Africa
Africa|hCoV-19/Egypt/CUNCI-HGC007-2/2020|EPI ISL 468054|B.1|Egypt|2020-05-02	Africa|hCoV-19/South Africa/KRISP-0259/2020|EPI ISL 482729|B.1|South Africa|2020-06-15	0.0003420899	Africa
Africa|hCoV-19/Egypt/CUNCI-HGC007/2020|EPI ISL 468046|B.1|Egypt|2020-05-02	Africa|hCoV-19/South Africa/KRISP-0259/2020|EPI ISL 482729|B.1|South Africa|2020-06-15	0.0003079198	Africa
Africa|hCoV-19/Egypt/CUNCI-HGC008/2020|EPI ISL 468044|B.1|Egypt|2020-05-02	Africa|hCoV-19/South Africa/KRISP-0259/2020|EPI ISL 482729|B.1|South Africa|2020-06-15	0.0003079304	Africa
Africa|hCoV-19/Egypt/CUNCI-HGC009/2020|EPI ISL 468053|B.1|Egypt|2020-05-02	Africa|hCoV-19/South Africa/KRISP-0259/2020|EPI ISL 482729|B.1|South Africa|2020-06-15	0.0002395735	Africa
Africa|hCoV-19/Egypt/CUNCI-HGC010/2020|EPI ISL 468055|B.1.247|Egypt|2020-05-02	Africa|hCoV-19/South Africa/KRISP-0259/2020|EPI ISL 482729|B.1|South Africa|2020-06-15	0.0004791321	Africa
Africa|hCoV-19/Egypt/CUNCI-HGC011/2020|EPI ISL 468059|B.1|Egypt|2020-05-02	Africa|hCoV-19/South Africa/KRISP-0259/2020|EPI ISL 482729|B.1|South Africa|2020-06-15	0.0003079483	Africa
Africa|hCoV-19/Egypt/CUNCI-HGC012/2020|EPI ISL 468051|B.1.255|Egypt|2020-05-02	Africa|hCoV-19/South Africa/KRISP-0259/2020|EPI ISL 482729|B.1|South Africa|2020-06-15	0.0004448249	Africa
Africa|hCoV-19/Egypt/CUNCI-HGC013/2020|EPI ISL 468047|B.1.201|Egypt|2020-05-02	Africa|hCoV-19/South Africa/KRISP-0259/2020|EPI ISL 482729|B.1|South Africa|2020-06-15	0.0003763786	Africa
Africa|hCoV-19/Egypt/CUNCI-HGC014/2020|EPI ISL 468060|B.1.5|Egypt|2020-05-02	Africa|hCoV-19/South Africa/KRISP-0259/2020|EPI ISL 482729|B.1|South Africa|2020-06-15	0.0001710759	Africa
Africa|hCoV-19/Egypt/CUNCI-HGC015/2020|EPI ISL 468056|B.1|Egypt|2020-05-02	Africa|hCoV-19/South Africa/KRISP-0259/2020|EPI ISL 482729|B.1|South Africa|2020-06-15	0.0001710701	Africa
Africa|hCoV-19/Egypt/CUNCI-HGC016/2020|EPI ISL 468058|B.1|Egypt|2020-05-02	Africa|hCoV-19/South Africa/KRISP-0259/2020|EPI ISL 482729|B.1|South Africa|2020-06-15	0.0003085425	Africa
Africa|hCoV-19/Egypt/CUNCI-HGC021/2020|EPI ISL 468061|B.1|Egypt|2020-05-02	Africa|hCoV-19/South Africa/KRISP-0259/2020|EPI ISL 482729|B.1|South Africa|2020-06-15	0.0003083765	Africa
Africa|hCoV-19/Egypt/CUNCI-HGC023/2020|EPI ISL 468057|B.1.5|Egypt|2020-05-02	Africa|hCoV-19/South Africa/KRISP-0259/2020|EPI ISL 482729|B.1|South Africa|2020-06-15	0.0002053143	Africa
Africa|hCoV-19/Egypt/CUNCI-HGC028/2020|EPI ISL 468062|B.1|Egypt|2020-05-02	Africa|hCoV-19/South Africa/KRISP-0259/2020|EPI ISL 482729|B.1|South Africa|2020-06-15	0.0003770493	Africa
Africa|hCoV-19/Egypt/CUNCI-HGC3I011/2020|EPI ISL 479697|B.1|Egypt|2020-06-02	Africa|hCoV-19/South Africa/KRISP-0259/2020|EPI ISL 482729|B.1|South Africa|2020-06-15	0.0003077797	Africa
Africa|hCoV-19/Egypt/CUNCI-HGC3I012/2020|EPI ISL 479693|B.1.255|Egypt|2020-06-02	Africa|hCoV-19/South Africa/KRISP-0259/2020|EPI ISL 482729|B.1|South Africa|2020-06-15	0.0004445815	Africa
Africa|hCoV-19/Egypt/CUNCI-HGC3I013/2020|EPI ISL 479694|B.1.201|Egypt|2020-06-02	Africa|hCoV-19/South Africa/KRISP-0259/2020|EPI ISL 482729|B.1|South Africa|2020-06-15	0.0003761727	Africa
Africa|hCoV-19/Egypt/CUNCI-HGC3I014/2020|EPI ISL 479696|B.1.5|Egypt|2020-06-02	Africa|hCoV-19/South Africa/KRISP-0259/2020|EPI ISL 482729|B.1|South Africa|2020-06-15	0.0001709765	Africa
Africa|hCoV-19/Egypt/CUNCI-HGC3I02/2020|EPI ISL 479686|B.1|Egypt|2020-06-02	Africa|hCoV-19/South Africa/KRISP-0259/2020|EPI ISL 482729|B.1|South Africa|2020-06-15	0.0002735914	Africa
Africa|hCoV-19/Egypt/CUNCI-HGC3I023/2020|EPI ISL 479695|B.1.5|Egypt|2020-06-02	Africa|hCoV-19/South Africa/KRISP-0259/2020|EPI ISL 482729|B.1|South Africa|2020-06-15	0.0002052020	Africa
Africa|hCoV-19/Egypt/CUNCI-HGC3I025/2020|EPI ISL 479691|B.1|Egypt|2020-06-02	Africa|hCoV-19/South Africa/KRISP-0259/2020|EPI ISL 482729|B.1|South Africa|2020-06-15	0.0003420184	Africa
Africa|hCoV-19/Egypt/CUNCI-HGC3I03/2020|EPI ISL 479687|B.1|Egypt|2020-06-02	Africa|hCoV-19/South Africa/KRISP-0259/2020|EPI ISL 482729|B.1|South Africa|2020-06-15	0.0003077514	Africa
Africa|hCoV-19/Egypt/CUNCI-HGC3I05/2020|EPI ISL 479690|B.1|Egypt|2020-06-02	Africa|hCoV-19/South Africa/KRISP-0259/2020|EPI ISL 482729|B.1|South Africa|2020-06-15	0.0003077577	Africa
Africa|hCoV-19/Egypt/CUNCI-HGC3I06/2020|EPI ISL 479688|B.1|Egypt|2020-06-02	Africa|hCoV-19/South Africa/KRISP-0259/2020|EPI ISL 482729|B.1|South Africa|2020-06-15	0.0003077619	Africa
Africa|hCoV-19/Egypt/CUNCI-HGC3I08/2020|EPI ISL 479698|B.1|Egypt|2020-06-02	Africa|hCoV-19/South Africa/KRISP-0259/2020|EPI ISL 482729|B.1|South Africa|2020-06-15	0.0003077619	Africa
Africa|hCoV-19/Egypt/CUNCI-HGC3I09/2020|EPI ISL 479692|B.1|Egypt|2020-06-02	Africa|hCoV-19/South Africa/KRISP-0259/2020|EPI ISL 482729|B.1|South Africa|2020-06-15	0.0002394424	Africa
Africa|hCoV-19/Egypt/CUNCI-HGC4I003/2020|EPI ISL 479699|B.1.1.247|Egypt|2020-06-02	Africa|hCoV-19/South Africa/KRISP-0259/2020|EPI ISL 482729|B.1|South Africa|2020-06-15	0.0005131101	Africa
Africa|hCoV-19/Egypt/CUNCI-HGC4I004/2020|EPI ISL 479700|B.1.1.296|Egypt|2020-06-02	Africa|hCoV-19/South Africa/KRISP-0259/2020|EPI ISL 482729|B.1|South Africa|2020-06-15	0.0004104207	Africa
Africa|hCoV-19/Egypt/CUNCI-HGC4I015/2020|EPI ISL 479728|B.1.1.123|Egypt|2020-06-02	Africa|hCoV-19/South Africa/KRISP-0259/2020|EPI ISL 482729|B.1|South Africa|2020-06-15	0.0004447166	Africa
Africa|hCoV-19/Egypt/CUNCI-HGC4I022/2020|EPI ISL 479705|B.1.1|Egypt|2020-06-02	Africa|hCoV-19/South Africa/KRISP-0259/2020|EPI ISL 482729|B.1|South Africa|2020-06-15	0.0005473287	Africa
Africa|hCoV-19/Egypt/CUNCI-HGC4I023/2020|EPI ISL 479729|B.1.1.247|Egypt|2020-06-02	Africa|hCoV-19/South Africa/KRISP-0259/2020|EPI ISL 482729|B.1|South Africa|2020-06-15	0.0003763142	Africa
Africa|hCoV-19/Egypt/CUNCI-HGC4I025/2020|EPI ISL 479706|B.1.255|Egypt|2020-06-02	Africa|hCoV-19/South Africa/KRISP-0259/2020|EPI ISL 482729|B.1|South Africa|2020-06-15	0.0003761765	Africa
Africa|hCoV-19/Egypt/CUNCI-HGC4I026/2020|EPI ISL 479702|B.1|Egypt|2020-06-02	Africa|hCoV-19/South Africa/KRISP-0259/2020|EPI ISL 482729|B.1|South Africa|2020-06-15	0.0004450121	Africa
Africa|hCoV-19/Egypt/CUNCI-HGC4I029/2020|EPI ISL 479701|B.1.1.1|Egypt|2020-06-02	Africa|hCoV-19/South Africa/KRISP-0259/2020|EPI ISL 482729|B.1|South Africa|2020-06-15	0.0005472989	Africa
Africa|hCoV-19/Egypt/CUNCI-HGC4I030/2020|EPI ISL 479703|B.1|Egypt|2020-06-02	Africa|hCoV-19/South Africa/KRISP-0259/2020|EPI ISL 482729|B.1|South Africa|2020-06-15	0.0003419530	Africa
Africa|hCoV-19/Egypt/CUNCI-HGC4I031/2020|EPI ISL 479707|B.1.1.1|Egypt|2020-06-02	Africa|hCoV-19/South Africa/KRISP-0259/2020|EPI ISL 482729|B.1|South Africa|2020-06-15	0.0006499707	Africa
Africa|hCoV-19/Egypt/CUNCI-HGC4I032/2020|EPI ISL 479709|B.1.1|Egypt|2020-06-02	Africa|hCoV-19/South Africa/KRISP-0259/2020|EPI ISL 482729|B.1|South Africa|2020-06-15	0.0004107859	Africa
Africa|hCoV-19/Egypt/CUNCI-HGC4I033/2020|EPI ISL 479704|B.1|Egypt|2020-06-02	Africa|hCoV-19/South Africa/KRISP-0259/2020|EPI ISL 482729|B.1|South Africa|2020-06-15	0.0002736101	Africa
Africa|hCoV-19/Egypt/CUNCI-HGC4I034/2020|EPI ISL 479708|B.1.255|Egypt|2020-06-02	Africa|hCoV-19/South Africa/KRISP-0259/2020|EPI ISL 482729|B.1|South Africa|2020-06-15	0.0002393466	Africa
Africa|hCoV-19/Egypt/CUNCI-HGC5I001/2020|EPI ISL 479710|B.1.1|Egypt|2020-06-02	Africa|hCoV-19/South Africa/KRISP-0259/2020|EPI ISL 482729|B.1|South Africa|2020-06-15	0.0002736887	Africa
Africa|hCoV-19/Egypt/CUNCI-HGC5I003/2020|EPI ISL 479711|B.1|Egypt|2020-06-02	Africa|hCoV-19/South Africa/KRISP-0259/2020|EPI ISL 482729|B.1|South Africa|2020-06-15	0.0002735820	Africa
Africa|hCoV-19/Egypt/CUNCI-HGC5I010/2020|EPI ISL 479730|B.1.1|Egypt|2020-06-02	Africa|hCoV-19/South Africa/KRISP-0259/2020|EPI ISL 482729|B.1|South Africa|2020-06-15	0.0003421250	Africa
Africa|hCoV-19/Egypt/CUNCI-HGC5I011/2020|EPI ISL 479712|B.1.1|Egypt|2020-06-02	Africa|hCoV-19/South Africa/KRISP-0259/2020|EPI ISL 482729|B.1|South Africa|2020-06-15	0.0002736513	Africa
Africa|hCoV-19/Egypt/CUNCI-HGC5I012/2020|EPI ISL 479713|B.1.1|Egypt|2020-06-02	Africa|hCoV-19/South Africa/KRISP-0259/2020|EPI ISL 482729|B.1|South Africa|2020-06-15	0.0003077798	Africa
Africa|hCoV-19/Egypt/CUNCI-HGC5I014/2020|EPI ISL 479714|B.1.255|Egypt|2020-06-02	Africa|hCoV-19/South Africa/KRISP-0259/2020|EPI ISL 482729|B.1|South Africa|2020-06-15	0.0003761894	Africa
Africa|hCoV-19/Egypt/CUNCI-HGC5I015/2020|EPI ISL 475722|B.1.255|Egypt|2020-05-02	Africa|hCoV-19/South Africa/KRISP-0259/2020|EPI ISL 482729|B.1|South Africa|2020-06-15	0.0004448034	Africa
Africa|hCoV-19/Egypt/CUNCI-HGC5I016/2020|EPI ISL 479731|B.1|Egypt|2020-06-02	Africa|hCoV-19/South Africa/KRISP-0259/2020|EPI ISL 482729|B.1|South Africa|2020-06-15	0.0002735886	Africa
Africa|hCoV-19/Egypt/CUNCI-HGC5I022/2020|EPI ISL 479715|B.1.1|Egypt|2020-06-02	Africa|hCoV-19/South Africa/KRISP-0259/2020|EPI ISL 482729|B.1|South Africa|2020-06-15	0.0003419963	Africa
Africa|hCoV-19/Egypt/CUNCI-HGC5I025/2020|EPI ISL 479716|A|Egypt|2020-06-02	Africa|hCoV-19/South Africa/KRISP-0259/2020|EPI ISL 482729|B.1|South Africa|2020-06-15	0.0002055907	Africa
Africa|hCoV-19/Egypt/CUNCI-HGC5I026/2020|EPI ISL 479735|B.1.5|Egypt|2020-06-02	Africa|hCoV-19/South Africa/KRISP-0259/2020|EPI ISL 482729|B.1|South Africa|2020-06-15	0.0003763347	Africa
Africa|hCoV-19/Egypt/CUNCI-HGC5I029/2020|EPI ISL 479734|B.1|Egypt|2020-06-02	Africa|hCoV-19/South Africa/KRISP-0259/2020|EPI ISL 482729|B.1|South Africa|2020-06-15	0.0002736288	Africa
Africa|hCoV-19/Egypt/CUNCI-HGC5I030/2020|EPI ISL 479721|B.1.5|Egypt|2020-06-02	Africa|hCoV-19/South Africa/KRISP-0259/2020|EPI ISL 482729|B.1|South Africa|2020-06-15	0.0001709999	Africa
Africa|hCoV-19/Egypt/CUNCI-HGC5I033/2020|EPI ISL 479717|B.1.5|Egypt|2020-06-02	Africa|hCoV-19/South Africa/KRISP-0259/2020|EPI ISL 482729|B.1|South Africa|2020-06-15	0.0001710233	Africa
Africa|hCoV-19/Egypt/CUNCI-HGC5I034/2020|EPI ISL 479720|B.1.5|Egypt|2020-06-02	Africa|hCoV-19/South Africa/KRISP-0259/2020|EPI ISL 482729|B.1|South Africa|2020-06-15	0.0002393630	Africa
Africa|hCoV-19/Egypt/CUNCI-HGC6I002/2020|EPI ISL 479719|B.1.1.1|Egypt|2020-06-02	Africa|hCoV-19/South Africa/KRISP-0259/2020|EPI ISL 482729|B.1|South Africa|2020-06-15	0.0005472858	Africa
Africa|hCoV-19/Egypt/CUNCI-HGC6I003/2020|EPI ISL 479718|B.1.5|Egypt|2020-06-02	Africa|hCoV-19/South Africa/KRISP-0259/2020|EPI ISL 482729|B.1|South Africa|2020-06-15	0.0002735848	Africa
Africa|hCoV-19/Egypt/CUNCI-HGC6I007/2020|EPI ISL 479722|B.1|Egypt|2020-06-02	Africa|hCoV-19/South Africa/KRISP-0259/2020|EPI ISL 482729|B.1|South Africa|2020-06-15	0.0002394375	Africa
Africa|hCoV-19/Egypt/CUNCI-HGC6I010/2020|EPI ISL 478672|B.1|Egypt|2020-06-02	Africa|hCoV-19/South Africa/KRISP-0259/2020|EPI ISL 482729|B.1|South Africa|2020-06-15	0.0003761470	Africa
Africa|hCoV-19/Egypt/CUNCI-HGC6I011/2020|EPI ISL 479727|A|Egypt|2020-06-02	Africa|hCoV-19/South Africa/KRISP-0259/2020|EPI ISL 482729|B.1|South Africa|2020-06-15	0.0007184183	Africa
Africa|hCoV-19/Egypt/CUNCI-HGC6I015/2020|EPI ISL 479725|B.1.1|Egypt|2020-06-02	Africa|hCoV-19/South Africa/KRISP-0259/2020|EPI ISL 482729|B.1|South Africa|2020-06-15	0.0004446029	Africa
Africa|hCoV-19/Egypt/CUNCI-HGC6I016/2020|EPI ISL 475723|B.1.247|Egypt|2020-06-02	Africa|hCoV-19/South Africa/KRISP-0259/2020|EPI ISL 482729|B.1|South Africa|2020-06-15	0.0004791995	Africa
Africa|hCoV-19/Egypt/CUNCI-HGC6I024/2020|EPI ISL 479732|B.1.1.247|Egypt|2020-06-02	Africa|hCoV-19/South Africa/KRISP-0259/2020|EPI ISL 482729|B.1|South Africa|2020-06-15	0.0004108943	Africa
Africa|hCoV-19/Egypt/CUNCI-HGC6I026/2020|EPI ISL 479724|B.1.1.1|Egypt|2020-06-02	Africa|hCoV-19/South Africa/KRISP-0259/2020|EPI ISL 482729|B.1|South Africa|2020-06-15	0.0005815030	Africa
Africa|hCoV-19/Egypt/CUNCI-HGC6I029/2020|EPI ISL 477161|B.1.255|Egypt|2020-06-02	Africa|hCoV-19/South Africa/KRISP-0259/2020|EPI ISL 482729|B.1|South Africa|2020-06-15	0.0003419448	Africa
Africa|hCoV-19/Egypt/CUNCI-HGC6I031/2020|EPI ISL 475724|B.1.1.1|Egypt|2020-06-02	Africa|hCoV-19/South Africa/KRISP-0259/2020|EPI ISL 482729|B.1|South Africa|2020-06-15	0.0005476097	Africa
Africa|hCoV-19/Egypt/CUNCI-HGC6I032/2020|EPI ISL 479733|B.1.1.1|Egypt|2020-06-02	Africa|hCoV-19/South Africa/KRISP-0259/2020|EPI ISL 482729|B.1|South Africa|2020-06-15	0.0005473606	Africa
Africa|hCoV-19/Egypt/CUNCI-HGC6I033/2020|EPI ISL 479723|B.1.1.1|Egypt|2020-06-02	Africa|hCoV-19/South Africa/KRISP-0259/2020|EPI ISL 482729|B.1|South Africa|2020-06-15	0.0005473363	Africa
Africa|hCoV-19/Egypt/CUNCI-HGC7I01/2020|EPI ISL 529141|B.1|Egypt|2020-07-19	Africa|hCoV-19/South Africa/KRISP-0259/2020|EPI ISL 482729|B.1|South Africa|2020-06-15	0.0004104291	Africa
Africa|hCoV-19/Egypt/CUNCI-HGC7I02/2020|EPI ISL 529142|A|Egypt|2020-07-19	Africa|hCoV-19/South Africa/KRISP-0259/2020|EPI ISL 482729|B.1|South Africa|2020-06-15	0.0006842406	Africa
Africa|hCoV-19/Egypt/CUNCI-HGC7I07/2020|EPI ISL 529145|B.1|Egypt|2020-07-19	Africa|hCoV-19/South Africa/KRISP-0259/2020|EPI ISL 482729|B.1|South Africa|2020-06-15	0.0003420184	Africa
Africa|hCoV-19/Egypt/EGY-020/2020|EPI ISL 526975|B.1|Egypt|2020-08-14	Africa|hCoV-19/South Africa/KRISP-0259/2020|EPI ISL 482729|B.1|South Africa|2020-06-15	0.0003761727	Africa
Africa|hCoV-19/Egypt/EGY-041/2020|EPI ISL 526997|B.1|Egypt|2020-08-22	Africa|hCoV-19/South Africa/KRISP-0259/2020|EPI ISL 482729|B.1|South Africa|2020-06-15	0.0003761727	Africa
Africa|hCoV-19/Egypt/EGY-S031/2020|EPI ISL 526986|B.1|Egypt|2020-08-17	Africa|hCoV-19/South Africa/KRISP-0259/2020|EPI ISL 482729|B.1|South Africa|2020-06-15	0.0003761727	Africa
Africa|hCoV-19/Egypt/HCoV2-Egy-002/2020|EPI ISL 510532|B.1|Egypt|2020-06-02	Africa|hCoV-19/South Africa/KRISP-0259/2020|EPI ISL 482729|B.1|South Africa|2020-06-15	0.0003761727	Africa
Africa|hCoV-19/Egypt/MASRI-005/2020|EPI ISL 482759|B.1|Egypt|2020-04-30	Africa|hCoV-19/South Africa/KRISP-0259/2020|EPI ISL 482729|B.1|South Africa|2020-06-15	0.0002393418	Africa
Africa|hCoV-19/Egypt/MASRI-007/2020|EPI ISL 482760|B.1|Egypt|2020-04-28	Africa|hCoV-19/South Africa/KRISP-0259/2020|EPI ISL 482729|B.1|South Africa|2020-06-15	0.0003079440	Africa
Africa|hCoV-19/Egypt/MASRI-008/2020|EPI ISL 482761|B.1|Egypt|2020-04-30	Africa|hCoV-19/South Africa/KRISP-0259/2020|EPI ISL 482729|B.1|South Africa|2020-06-15	0.0002408012	Africa
Africa|hCoV-19/Egypt/MASRI-009/2020|EPI ISL 483035|A|Egypt|2020-04-30	Africa|hCoV-19/South Africa/KRISP-0259/2020|EPI ISL 482729|B.1|South Africa|2020-06-15	0.0005472447	Africa
Africa|hCoV-19/Egypt/MASRI-011/2020|EPI ISL 482762|B.1|Egypt|2020-05-05	Africa|hCoV-19/South Africa/KRISP-0259/2020|EPI ISL 482729|B.1|South Africa|2020-06-15	0.0003078071	Africa
Africa|hCoV-19/Egypt/MASRI-012/2020|EPI ISL 482763|B.1|Egypt|2020-05-05	Africa|hCoV-19/South Africa/KRISP-0259/2020|EPI ISL 482729|B.1|South Africa|2020-06-15	0.0002051459	Africa
Africa|hCoV-19/Egypt/MASRI-014/2020|EPI ISL 482765|B.1|Egypt|2020-04-30	Africa|hCoV-19/South Africa/KRISP-0259/2020|EPI ISL 482729|B.1|South Africa|2020-06-15	0.0004446665	Africa
Africa|hCoV-19/Egypt/MASRI-015/2020|EPI ISL 482766|B.1.36|Egypt|2020-05-11	Africa|hCoV-19/South Africa/KRISP-0259/2020|EPI ISL 482729|B.1|South Africa|2020-06-15	0.0005130276	Africa
Africa|hCoV-19/Egypt/MASRI-016/2020|EPI ISL 482767|B.1|Egypt|2020-05-11	Africa|hCoV-19/South Africa/KRISP-0259/2020|EPI ISL 482729|B.1|South Africa|2020-06-15	0.0004449709	Africa
Africa|hCoV-19/Egypt/MASRI-018/2020|EPI ISL 483036|A|Egypt|2020-05-10	Africa|hCoV-19/South Africa/KRISP-0259/2020|EPI ISL 482729|B.1|South Africa|2020-06-15	0.0006890719	Africa
Africa|hCoV-19/Egypt/MASRI-020/2020|EPI ISL 483037|B.1|Egypt|2020-05-13	Africa|hCoV-19/South Africa/KRISP-0259/2020|EPI ISL 482729|B.1|South Africa|2020-06-15	0.0005184056	Africa
Africa|hCoV-19/Egypt/MASRI-022/2020|EPI ISL 482768|B.1.255|Egypt|2020-05-13	Africa|hCoV-19/South Africa/KRISP-0259/2020|EPI ISL 482729|B.1|South Africa|2020-06-15	0.0004453089	Africa
Africa|hCoV-19/Egypt/MASRI-023/2020|EPI ISL 482769|B.1|Egypt|2020-05-11	Africa|hCoV-19/South Africa/KRISP-0259/2020|EPI ISL 482729|B.1|South Africa|2020-06-15	0.0002396193	Africa
Africa|hCoV-19/Egypt/MASRI-024/2020|EPI ISL 482770|B.1|Egypt|2020-05-11	Africa|hCoV-19/South Africa/KRISP-0259/2020|EPI ISL 482729|B.1|South Africa|2020-06-15	0.0003077545	Africa
Africa|hCoV-19/Egypt/MASRI-025/2020|EPI ISL 482771|B.1|Egypt|2020-05-10	Africa|hCoV-19/South Africa/KRISP-0259/2020|EPI ISL 482729|B.1|South Africa|2020-06-15	0.0004447927	Africa
Africa|hCoV-19/Egypt/MASRI-026/2020|EPI ISL 482772|B.1|Egypt|2020-05-10	Africa|hCoV-19/South Africa/KRISP-0259/2020|EPI ISL 482729|B.1|South Africa|2020-06-15	0.0003762318	Africa
Africa|hCoV-19/Egypt/MASRI-027/2020|EPI ISL 482773|B.1.1.123|Egypt|2020-05-08	Africa|hCoV-19/South Africa/KRISP-0259/2020|EPI ISL 482729|B.1|South Africa|2020-06-15	0.0003769938	Africa
Africa|hCoV-19/Egypt/MASRI-028/2020|EPI ISL 483038|B.1|Egypt|2020-05-13	Africa|hCoV-19/South Africa/KRISP-0259/2020|EPI ISL 482729|B.1|South Africa|2020-06-15	0.0003761689	Africa
Africa|hCoV-19/Egypt/MASRI-029/2020|EPI ISL 482774|B.1|Egypt|2020-05-13	Africa|hCoV-19/South Africa/KRISP-0259/2020|EPI ISL 482729|B.1|South Africa|2020-06-15	0.0003077650	Africa
Africa|hCoV-19/Egypt/MASRI-10/2020|EPI ISL 475752|B.1.255|Egypt|2020-05	Africa|hCoV-19/South Africa/KRISP-0259/2020|EPI ISL 482729|B.1|South Africa|2020-06-15	0.0004104993	Africa
Africa|hCoV-19/Egypt/MASRI-11/2020|EPI ISL 475753|B.1.36|Egypt|2020-05	Africa|hCoV-19/South Africa/KRISP-0259/2020|EPI ISL 482729|B.1|South Africa|2020-06-15	0.0005472352	Africa
Africa|hCoV-19/Egypt/MASRI-14/2020|EPI ISL 475749|B.1|Egypt|2020-05	Africa|hCoV-19/South Africa/KRISP-0259/2020|EPI ISL 482729|B.1|South Africa|2020-06-15	0.0002735633	Africa
Africa|hCoV-19/Egypt/MASRI-15/2020|EPI ISL 475750|B.1.1|Egypt|2020-05	Africa|hCoV-19/South Africa/KRISP-0259/2020|EPI ISL 482729|B.1|South Africa|2020-06-15	0.0006197446	Africa
Africa|hCoV-19/Egypt/MASRI-2/2020|EPI ISL 475745|B.1|Egypt|2020-05	Africa|hCoV-19/South Africa/KRISP-0259/2020|EPI ISL 482729|B.1|South Africa|2020-06-15	0.0003077439	Africa
Africa|hCoV-19/Egypt/MASRI-3/2020|EPI ISL 475746|A|Egypt|2020-05	Africa|hCoV-19/South Africa/KRISP-0259/2020|EPI ISL 482729|B.1|South Africa|2020-06-15	0.0005814972	Africa
Africa|hCoV-19/Egypt/MASRI-6/2020|EPI ISL 475747|B.1.255|Egypt|2020-05	Africa|hCoV-19/South Africa/KRISP-0259/2020|EPI ISL 482729|B.1|South Africa|2020-06-15	0.0003077440	Africa
Africa|hCoV-19/Egypt/MASRI-9/2020|EPI ISL 475751|B.1.1.1|Egypt|2020-05	Africa|hCoV-19/South Africa/KRISP-0259/2020|EPI ISL 482729|B.1|South Africa|2020-06-15	0.0006843741	Africa
Africa|hCoV-19/Egypt/NRC-01/2020|EPI ISL 430820|B.1|Egypt|2020-03-18	Africa|hCoV-19/South Africa/KRISP-0259/2020|EPI ISL 482729|B.1|South Africa|2020-06-15	0.0002741200	Africa
Africa|hCoV-19/Egypt/NRC-03/2020|EPI ISL 430819|B.1.246|Egypt|2020-03-18	Africa|hCoV-19/South Africa/KRISP-0259/2020|EPI ISL 482729|B.1|South Africa|2020-06-15	0.0003081791	Africa
Africa|hCoV-19/Gabon/ITM-K011/2020|EPI ISL 539573|A|Gabon|2020-03-22	Africa|hCoV-19/South Africa/KRISP-0259/2020|EPI ISL 482729|B.1|South Africa|2020-06-15	0.0005130191	Africa
Africa|hCoV-19/Gabon/ITM-K023/2020|EPI ISL 539574|B.1.178|Gabon|2020-03-27	Africa|hCoV-19/South Africa/KRISP-0259/2020|EPI ISL 482729|B.1|South Africa|2020-06-15	0.0002735390	Africa
Africa|hCoV-19/Gabon/ITM-K027/2020|EPI ISL 539575|A|Gabon|2020-03-27	Africa|hCoV-19/South Africa/KRISP-0259/2020|EPI ISL 482729|B.1|South Africa|2020-06-15	0.0005130069	Africa
Africa|hCoV-19/Gabon/ITM-K028/2020|EPI ISL 539576|B.1.292|Gabon|2020-03-27	Africa|hCoV-19/South Africa/KRISP-0259/2020|EPI ISL 482729|B.1|South Africa|2020-06-15	0.0002735446	Africa
Africa|hCoV-19/Gambia/0214/2020|EPI ISL 471158|B.1|Gambia|2020-03-29	Africa|hCoV-19/South Africa/KRISP-0259/2020|EPI ISL 482729|B.1|South Africa|2020-06-15	0.0004452343	Africa
Africa|hCoV-19/Gambia/0268/2020|EPI ISL 471159|B.1.1|Gambia|2020-03-21	Africa|hCoV-19/South Africa/KRISP-0259/2020|EPI ISL 482729|B.1|South Africa|2020-06-15	0.0003106936	Africa
Africa|hCoV-19/Gambia/0278/2020|EPI ISL 471160|B.1.1|Gambia|2020-03-20	Africa|hCoV-19/South Africa/KRISP-0259/2020|EPI ISL 482729|B.1|South Africa|2020-06-15	0.0003111554	Africa
Africa|hCoV-19/Gambia/0528/2020|EPI ISL 471161|B.1.1.293|Gambia|2020-04-30	Africa|hCoV-19/South Africa/KRISP-0259/2020|EPI ISL 482729|B.1|South Africa|2020-06-15	0.0003508780	Africa
Africa|hCoV-19/Gambia/0531/2020|EPI ISL 471162|B.1.1.293|Gambia|2020-04-30	Africa|hCoV-19/South Africa/KRISP-0259/2020|EPI ISL 482729|B.1|South Africa|2020-06-15	0.0003509027	Africa
Africa|hCoV-19/Gambia/0536/2020|EPI ISL 471163|B.1.1.293|Gambia|2020-04-30	Africa|hCoV-19/South Africa/KRISP-0259/2020|EPI ISL 482729|B.1|South Africa|2020-06-15	0.0003419764	Africa
Africa|hCoV-19/Gambia/0547/2020|EPI ISL 471164|B.1.1.293|Gambia|2020-04-30	Africa|hCoV-19/South Africa/KRISP-0259/2020|EPI ISL 482729|B.1|South Africa|2020-06-15	0.0003425268	Africa
Africa|hCoV-19/Gambia/0548/2020|EPI ISL 471165|B.1.5|Gambia|2020-04-30	Africa|hCoV-19/South Africa/KRISP-0259/2020|EPI ISL 482729|B.1|South Africa|2020-06-15	0.0002123887	Africa
Africa|hCoV-19/Gambia/1090/2020|EPI ISL 471166|B.1.1|Gambia|2020-05-04	Africa|hCoV-19/South Africa/KRISP-0259/2020|EPI ISL 482729|B.1|South Africa|2020-06-15	0.0003792941	Africa
Africa|hCoV-19/Gambia/1094/2020|EPI ISL 471167|B.1.1.293|Gambia|2020-05-04	Africa|hCoV-19/South Africa/KRISP-0259/2020|EPI ISL 482729|B.1|South Africa|2020-06-15	0.0003419764	Africa
Africa|hCoV-19/Gambia/1251/2020|EPI ISL 471168|B.1.1.293|Gambia|2020-05-07	Africa|hCoV-19/South Africa/KRISP-0259/2020|EPI ISL 482729|B.1|South Africa|2020-06-15	0.0003508781	Africa
Africa|hCoV-19/Gambia/1264/2020|EPI ISL 471169|B.1.1|Gambia|2020-05-07	Africa|hCoV-19/South Africa/KRISP-0259/2020|EPI ISL 482729|B.1|South Africa|2020-06-15	0.0003103723	Africa
Africa|hCoV-19/Gambia/1271/2020|EPI ISL 471170|B.1.1|Gambia|2020-05-07	Africa|hCoV-19/South Africa/KRISP-0259/2020|EPI ISL 482729|B.1|South Africa|2020-06-15	0.0003106722	Africa
Africa|hCoV-19/Gambia/1277/2020|EPI ISL 471171|B.1.1.293|Gambia|2020-05-07	Africa|hCoV-19/South Africa/KRISP-0259/2020|EPI ISL 482729|B.1|South Africa|2020-06-15	0.0003419763	Africa
Africa|hCoV-19/Gambia/3668/2020|EPI ISL 560992|B.1.5.12|Gambia|2020-07-30	Africa|hCoV-19/South Africa/KRISP-0259/2020|EPI ISL 482729|B.1|South Africa|2020-06-15	0.0004479373	Africa
Africa|hCoV-19/Gambia/3670/2020|EPI ISL 560993|B.1.5.12|Gambia|2020-07-30	Africa|hCoV-19/South Africa/KRISP-0259/2020|EPI ISL 482729|B.1|South Africa|2020-06-15	0.0004516718	Africa
Africa|hCoV-19/Gambia/3671/2020|EPI ISL 560994|B.1.1.293|Gambia|2020-07-30	Africa|hCoV-19/South Africa/KRISP-0259/2020|EPI ISL 482729|B.1|South Africa|2020-06-15	0.0003100868	Africa
Africa|hCoV-19/Gambia/3673/2020|EPI ISL 560995|B.1.5|Gambia|2020-07-30	Africa|hCoV-19/South Africa/KRISP-0259/2020|EPI ISL 482729|B.1|South Africa|2020-06-15	0.0003101465	Africa
Africa|hCoV-19/Gambia/3676/2020|EPI ISL 560996|B.1.5|Gambia|2020-07-30	Africa|hCoV-19/South Africa/KRISP-0259/2020|EPI ISL 482729|B.1|South Africa|2020-06-15	0.0002105165	Africa
Africa|hCoV-19/Gambia/3678/2020|EPI ISL 560997|B.1.292|Gambia|2020-07-30	Africa|hCoV-19/South Africa/KRISP-0259/2020|EPI ISL 482729|B.1|South Africa|2020-06-15	0.0003077545	Africa
Africa|hCoV-19/Gambia/3679/2020|EPI ISL 560998|B.1.5.12|Gambia|2020-07-30	Africa|hCoV-19/South Africa/KRISP-0259/2020|EPI ISL 482729|B.1|South Africa|2020-06-15	0.0003822009	Africa
Africa|hCoV-19/Gambia/3680/2020|EPI ISL 560999|B.1.5|Gambia|2020-07-30	Africa|hCoV-19/South Africa/KRISP-0259/2020|EPI ISL 482729|B.1|South Africa|2020-06-15	0.0002104132	Africa
Africa|hCoV-19/Gambia/3683/2020|EPI ISL 561000|B.1.292|Gambia|2020-07-30	Africa|hCoV-19/South Africa/KRISP-0259/2020|EPI ISL 482729|B.1|South Africa|2020-06-15	0.0003419564	Africa
Africa|hCoV-19/Gambia/3703/2020|EPI ISL 561001|B.1.5.12|Gambia|2020-07-30	Africa|hCoV-19/South Africa/KRISP-0259/2020|EPI ISL 482729|B.1|South Africa|2020-06-15	0.0003761689	Africa
Africa|hCoV-19/Gambia/3717/2020|EPI ISL 561002|B.1.5|Gambia|2020-07-30	Africa|hCoV-19/South Africa/KRISP-0259/2020|EPI ISL 482729|B.1|South Africa|2020-06-15	0.0002431994	Africa
Africa|hCoV-19/Gambia/3724/2020|EPI ISL 561003|B.1.5.12|Gambia|2020-07-30	Africa|hCoV-19/South Africa/KRISP-0259/2020|EPI ISL 482729|B.1|South Africa|2020-06-15	0.0003761689	Africa
Africa|hCoV-19/Gambia/3725/2020|EPI ISL 561004|B.1.1.293|Gambia|2020-07-30	Africa|hCoV-19/South Africa/KRISP-0259/2020|EPI ISL 482729|B.1|South Africa|2020-06-15	0.0004788390	Africa
Africa|hCoV-19/Gambia/3728/2020|EPI ISL 561005|B.1.5|Gambia|2020-07-30	Africa|hCoV-19/South Africa/KRISP-0259/2020|EPI ISL 482729|B.1|South Africa|2020-06-15	0.0001789163	Africa
Africa|hCoV-19/Gambia/3729/2020|EPI ISL 561006|B.1.5.12|Gambia|2020-07-30	Africa|hCoV-19/South Africa/KRISP-0259/2020|EPI ISL 482729|B.1|South Africa|2020-06-15	0.0003077514	Africa
Africa|hCoV-19/Gambia/3732/2020|EPI ISL 561007|B.1.5|Gambia|2020-07-30	Africa|hCoV-19/South Africa/KRISP-0259/2020|EPI ISL 482729|B.1|South Africa|2020-06-15	0.0002433515	Africa
Africa|hCoV-19/Gambia/3735/2020|EPI ISL 561008|B.1.5|Gambia|2020-07-30	Africa|hCoV-19/South Africa/KRISP-0259/2020|EPI ISL 482729|B.1|South Africa|2020-06-15	0.0001754144	Africa
Africa|hCoV-19/Gambia/3737/2020|EPI ISL 561009|B.1.1.293|Gambia|2020-07-30	Africa|hCoV-19/South Africa/KRISP-0259/2020|EPI ISL 482729|B.1|South Africa|2020-06-15	0.0003763657	Africa
Africa|hCoV-19/Gambia/3741/2020|EPI ISL 561010|B.1.5.12|Gambia|2020-07-30	Africa|hCoV-19/South Africa/KRISP-0259/2020|EPI ISL 482729|B.1|South Africa|2020-06-15	0.0003126653	Africa
Africa|hCoV-19/Gambia/3743/2020|EPI ISL 561011|B.1.5.12|Gambia|2020-07-30	Africa|hCoV-19/South Africa/KRISP-0259/2020|EPI ISL 482729|B.1|South Africa|2020-06-15	0.0004445983	Africa
Africa|hCoV-19/Gambia/3749/2020|EPI ISL 561012|B.1.5.12|Gambia|2020-07-30	Africa|hCoV-19/South Africa/KRISP-0259/2020|EPI ISL 482729|B.1|South Africa|2020-06-15	0.0003761560	Africa
Africa|hCoV-19/Gambia/3761/2020|EPI ISL 561013|B.1.5.12|Gambia|2020-07-30	Africa|hCoV-19/South Africa/KRISP-0259/2020|EPI ISL 482729|B.1|South Africa|2020-06-15	0.0003761560	Africa
Africa|hCoV-19/Gambia/3772/2020|EPI ISL 561025|B.1.5|Gambia|2020-07-30	Africa|hCoV-19/South Africa/KRISP-0259/2020|EPI ISL 482729|B.1|South Africa|2020-06-15	0.0002126048	Africa
Africa|hCoV-19/Gambia/GC19-015/2020|EPI ISL 428855|B.1.1.8|Gambia|2020-03-17	Africa|hCoV-19/South Africa/KRISP-0259/2020|EPI ISL 482729|B.1|South Africa|2020-06-15	0.0003419613	Africa
Africa|hCoV-19/Gambia/GC19-026/2020|EPI ISL 428856|B.6|Gambia|2020-03-21	Africa|hCoV-19/South Africa/KRISP-0259/2020|EPI ISL 482729|B.1|South Africa|2020-06-15	0.0004445860	Africa
Africa|hCoV-19/Gambia/GC19-029/2020|EPI ISL 428857|B.1|Gambia|2020-04-20	Africa|hCoV-19/South Africa/KRISP-0259/2020|EPI ISL 482729|B.1|South Africa|2020-06-15	0.0002735567	Africa
Africa|hCoV-19/Gambia/GC19-0479/2020|EPI ISL 561015|B.1.1.293|Gambia|2020-04-29	Africa|hCoV-19/South Africa/KRISP-0259/2020|EPI ISL 482729|B.1|South Africa|2020-06-15	0.0003570142	Africa
Africa|hCoV-19/Gambia/GC19-0544/2020|EPI ISL 561016|B.1.5|Gambia|2020-05-01	Africa|hCoV-19/South Africa/KRISP-0259/2020|EPI ISL 482729|B.1|South Africa|2020-06-15	0.0002136569	Africa
Africa|hCoV-19/Gambia/GC19-1385/2020|EPI ISL 561018|B.1.5|Gambia|2020-05-12	Africa|hCoV-19/South Africa/KRISP-0259/2020|EPI ISL 482729|B.1|South Africa|2020-06-15	0.0002157615	Africa
Africa|hCoV-19/Gambia/GC19-1503/2020|EPI ISL 561021|B.1.1|Gambia|2020-05-14	Africa|hCoV-19/South Africa/KRISP-0259/2020|EPI ISL 482729|B.1|South Africa|2020-06-15	0.0004103877	Africa
Africa|hCoV-19/Gambia/GC19-1527/2020|EPI ISL 561022|B.1.1.293|Gambia|2020-05-16	Africa|hCoV-19/South Africa/KRISP-0259/2020|EPI ISL 482729|B.1|South Africa|2020-06-15	0.0003420114	Africa
Africa|hCoV-19/Gambia/GC19-1533/2020|EPI ISL 561023|B.1.1.264|Gambia|2020-05-16	Africa|hCoV-19/South Africa/KRISP-0259/2020|EPI ISL 482729|B.1|South Africa|2020-06-15	0.0003544843	Africa
Africa|hCoV-19/Gambia/GC19-1572/2020|EPI ISL 561014|B.1.1|Gambia|2020-05-20	Africa|hCoV-19/South Africa/KRISP-0259/2020|EPI ISL 482729|B.1|South Africa|2020-06-15	0.0003191197	Africa
Africa|hCoV-19/Gambia/GC19-1575/2020|EPI ISL 561026|B.1.1|Gambia|2020-05-20	Africa|hCoV-19/South Africa/KRISP-0259/2020|EPI ISL 482729|B.1|South Africa|2020-06-15	0.0003176921	Africa
Africa|hCoV-19/Gambia/GC19-1606/2020|EPI ISL 561027|B.1.1|Gambia|2020-05-20	Africa|hCoV-19/South Africa/KRISP-0259/2020|EPI ISL 482729|B.1|South Africa|2020-06-15	0.0003543078	Africa
Africa|hCoV-19/Gambia/GC19-1706/2020|EPI ISL 561028|B.1.5|Gambia|2020-05-22	Africa|hCoV-19/South Africa/KRISP-0259/2020|EPI ISL 482729|B.1|South Africa|2020-06-15	0.0002135880	Africa
Africa|hCoV-19/Gambia/GC19-1814/2020|EPI ISL 561032|B.1.5|Gambia|2020-05-28	Africa|hCoV-19/South Africa/KRISP-0259/2020|EPI ISL 482729|B.1|South Africa|2020-06-15	0.0002157612	Africa
Africa|hCoV-19/Gambia/GC19-1818/2020|EPI ISL 561034|B.1.1|Gambia|2020-05-28	Africa|hCoV-19/South Africa/KRISP-0259/2020|EPI ISL 482729|B.1|South Africa|2020-06-15	0.0004104155	Africa
Africa|hCoV-19/Gambia/GC19-1983/2020|EPI ISL 561038|B.1.1|Gambia|2020-06-07	Africa|hCoV-19/South Africa/KRISP-0259/2020|EPI ISL 482729|B.1|South Africa|2020-06-15	0.0004104025	Africa
Africa|hCoV-19/Gambia/GC19-2197/2020|EPI ISL 561040|B.1.292|Gambia|2020-06-26	Africa|hCoV-19/South Africa/KRISP-0259/2020|EPI ISL 482729|B.1|South Africa|2020-06-15	0.0003102899	Africa
Africa|hCoV-19/Gambia/GC19-2427/2020|EPI ISL 561105|B.1.1.293|Gambia|2020-07-21	Africa|hCoV-19/South Africa/KRISP-0259/2020|EPI ISL 482729|B.1|South Africa|2020-06-15	0.0003420266	Africa
Africa|hCoV-19/Gambia/GC19-2443/2020|EPI ISL 561106|B.1.5|Gambia|2020-07-21	Africa|hCoV-19/South Africa/KRISP-0259/2020|EPI ISL 482729|B.1|South Africa|2020-06-15	0.0001798557	Africa
Africa|hCoV-19/Gambia/GC19-2450/2020|EPI ISL 561107|B.1.5.12|Gambia|2020-07-21	Africa|hCoV-19/South Africa/KRISP-0259/2020|EPI ISL 482729|B.1|South Africa|2020-06-15	0.0003761740	Africa
Africa|hCoV-19/Gambia/GC19-2459/2020|EPI ISL 561108|B.1.1.293|Gambia|2020-07-21	Africa|hCoV-19/South Africa/KRISP-0259/2020|EPI ISL 482729|B.1|South Africa|2020-06-15	0.0003103295	Africa
Africa|hCoV-19/Gambia/GC19-2469/2020|EPI ISL 561109|B.1.5|Gambia|2020-07-21	Africa|hCoV-19/South Africa/KRISP-0259/2020|EPI ISL 482729|B.1|South Africa|2020-06-15	0.0001754329	Africa
Africa|hCoV-19/Gambia/GC19-2473/2020|EPI ISL 561110|B.1.5.12|Gambia|2020-07-21	Africa|hCoV-19/South Africa/KRISP-0259/2020|EPI ISL 482729|B.1|South Africa|2020-06-15	0.0004103984	Africa
Africa|hCoV-19/Gambia/GC19-2498/2020|EPI ISL 561111|B.1.292|Gambia|2020-07-21	Africa|hCoV-19/South Africa/KRISP-0259/2020|EPI ISL 482729|B.1|South Africa|2020-06-15	0.0003419448	Africa
Africa|hCoV-19/Gambia/GC19-2525/2020|EPI ISL 561113|B.1.1.293|Gambia|2020-07-21	Africa|hCoV-19/South Africa/KRISP-0259/2020|EPI ISL 482729|B.1|South Africa|2020-06-15	0.0004103984	Africa
Africa|hCoV-19/Gambia/GC19-2526/2020|EPI ISL 561114|B.1.5.12|Gambia|2020-07-21	Africa|hCoV-19/South Africa/KRISP-0259/2020|EPI ISL 482729|B.1|South Africa|2020-06-15	0.0004104067	Africa
Africa|hCoV-19/Gambia/GC19-2629/2020|EPI ISL 561123|B.1.5.12|Gambia|2020-07-21	Africa|hCoV-19/South Africa/KRISP-0259/2020|EPI ISL 482729|B.1|South Africa|2020-06-15	0.0003792865	Africa
Africa|hCoV-19/Gambia/GC19-2632/2020|EPI ISL 561124|B.1.5.12|Gambia|2020-07-21	Africa|hCoV-19/South Africa/KRISP-0259/2020|EPI ISL 482729|B.1|South Africa|2020-06-15	0.0003789990	Africa
Africa|hCoV-19/Gambia/GC19-2638/2020|EPI ISL 561126|B.1.5.12|Gambia|2020-07-21	Africa|hCoV-19/South Africa/KRISP-0259/2020|EPI ISL 482729|B.1|South Africa|2020-06-15	0.0003528424	Africa
Africa|hCoV-19/Gambia/GC19-2652/2020|EPI ISL 561128|B.1.5.12|Gambia|2020-07-21	Africa|hCoV-19/South Africa/KRISP-0259/2020|EPI ISL 482729|B.1|South Africa|2020-06-15	0.0002736886	Africa
Africa|hCoV-19/Gambia/GC19-2654/2020|EPI ISL 561130|B.1.292|Gambia|2020-07-21	Africa|hCoV-19/South Africa/KRISP-0259/2020|EPI ISL 482729|B.1|South Africa|2020-06-15	0.0003761856	Africa
Africa|hCoV-19/Gambia/GC19-2663/2020|EPI ISL 561133|B.1.1.293|Gambia|2020-07-21	Africa|hCoV-19/South Africa/KRISP-0259/2020|EPI ISL 482729|B.1|South Africa|2020-06-15	0.0004446073	Africa
Africa|hCoV-19/Gambia/GC19-2707/2020|EPI ISL 561134|B.1.1.293|Gambia|2020-07-21	Africa|hCoV-19/South Africa/KRISP-0259/2020|EPI ISL 482729|B.1|South Africa|2020-06-15	0.0003790198	Africa
Africa|hCoV-19/Gambia/GC19-2711/2020|EPI ISL 561135|B.1.5.12|Gambia|2020-07-21	Africa|hCoV-19/South Africa/KRISP-0259/2020|EPI ISL 482729|B.1|South Africa|2020-06-15	0.0003419378	Africa
Africa|hCoV-19/Gambia/GC19-2730/2020|EPI ISL 561136|B.1.5.12|Gambia|2020-07-21	Africa|hCoV-19/South Africa/KRISP-0259/2020|EPI ISL 482729|B.1|South Africa|2020-06-15	0.0004824336	Africa
Africa|hCoV-19/Gambia/GC19-2731/2020|EPI ISL 561137|B.1.1.293|Gambia|2020-07-21	Africa|hCoV-19/South Africa/KRISP-0259/2020|EPI ISL 482729|B.1|South Africa|2020-06-15	0.0004104264	Africa
Africa|hCoV-19/Gambia/GC19-2828/2020|EPI ISL 561150|B.1.361|Gambia|2020-07-24	Africa|hCoV-19/South Africa/KRISP-0259/2020|EPI ISL 482729|B.1|South Africa|2020-06-15	0.0003419833	Africa
Africa|hCoV-19/Gambia/GC19-2842/2020|EPI ISL 561151|B.1.1|Gambia|2020-07-24	Africa|hCoV-19/South Africa/KRISP-0259/2020|EPI ISL 482729|B.1|South Africa|2020-06-15	0.0004788553	Africa
Africa|hCoV-19/Gambia/GC19-2898/2020|EPI ISL 561153|B.1.5.12|Gambia|2020-07-24	Africa|hCoV-19/South Africa/KRISP-0259/2020|EPI ISL 482729|B.1|South Africa|2020-06-15	0.0003419612	Africa
Africa|hCoV-19/Gambia/GC19-2904/2020|EPI ISL 561154|B.1.1|Gambia|2020-07-24	Africa|hCoV-19/South Africa/KRISP-0259/2020|EPI ISL 482729|B.1|South Africa|2020-06-15	0.0004788390	Africa
Africa|hCoV-19/Gambia/GC19-2947/2020|EPI ISL 561155|B.1.5.12|Gambia|2020-07-24	Africa|hCoV-19/South Africa/KRISP-0259/2020|EPI ISL 482729|B.1|South Africa|2020-06-15	0.0003761560	Africa
Africa|hCoV-19/Gambia/GC19-2973/2020|EPI ISL 561156|B.1.1.293|Gambia|2020-07-24	Africa|hCoV-19/South Africa/KRISP-0259/2020|EPI ISL 482729|B.1|South Africa|2020-06-15	0.0003761817	Africa
Africa|hCoV-19/Gambia/GC19-2977/2020|EPI ISL 561157|B.1.1.293|Gambia|2020-07-24	Africa|hCoV-19/South Africa/KRISP-0259/2020|EPI ISL 482729|B.1|South Africa|2020-06-15	0.0003761946	Africa
Africa|hCoV-19/Gambia/GC19-2985/2020|EPI ISL 561158|B.1.5.12|Gambia|2020-07-24	Africa|hCoV-19/South Africa/KRISP-0259/2020|EPI ISL 482729|B.1|South Africa|2020-06-15	0.0002735390	Africa
Africa|hCoV-19/Gambia/GC19-2991/2020|EPI ISL 561159|B.1.1|Gambia|2020-07-24	Africa|hCoV-19/South Africa/KRISP-0259/2020|EPI ISL 482729|B.1|South Africa|2020-06-15	0.0003420149	Africa
Africa|hCoV-19/Gambia/GC19-3064/2020|EPI ISL 561160|B.1.1|Gambia|2020-07-25	Africa|hCoV-19/South Africa/KRISP-0259/2020|EPI ISL 482729|B.1|South Africa|2020-06-15	0.0004788717	Africa
Africa|hCoV-19/Gambia/GC19-3065/2020|EPI ISL 561161|B.1.5.12|Gambia|2020-07-25	Africa|hCoV-19/South Africa/KRISP-0259/2020|EPI ISL 482729|B.1|South Africa|2020-06-15	0.0003826941	Africa
Africa|hCoV-19/Gambia/GC19-3081/2020|EPI ISL 561162|B.1.1|Gambia|2020-07-25	Africa|hCoV-19/South Africa/KRISP-0259/2020|EPI ISL 482729|B.1|South Africa|2020-06-15	0.0004788552	Africa
Africa|hCoV-19/Gambia/GC19-3085/2020|EPI ISL 561163|B.1.1.293|Gambia|2020-07-25	Africa|hCoV-19/South Africa/KRISP-0259/2020|EPI ISL 482729|B.1|South Africa|2020-06-15	0.0003101220	Africa
Africa|hCoV-19/Gambia/GC19-3087/2020|EPI ISL 561041|B.1.292|Gambia|2020-07-25	Africa|hCoV-19/South Africa/KRISP-0259/2020|EPI ISL 482729|B.1|South Africa|2020-06-15	0.0003761469	Africa
Africa|hCoV-19/Gambia/GC19-3099/2020|EPI ISL 561164|B.1.1.242|Gambia|2020-07-25	Africa|hCoV-19/South Africa/KRISP-0259/2020|EPI ISL 482729|B.1|South Africa|2020-06-15	0.0004446135	Africa
Africa|hCoV-19/Gambia/GC19-3110/2020|EPI ISL 561165|B.1.1.293|Gambia|2020-07-25	Africa|hCoV-19/South Africa/KRISP-0259/2020|EPI ISL 482729|B.1|South Africa|2020-06-15	0.0004104025	Africa
Africa|hCoV-19/Gambia/GC19-3112/2020|EPI ISL 561166|B.1|Gambia|2020-07-25	Africa|hCoV-19/South Africa/KRISP-0259/2020|EPI ISL 482729|B.1|South Africa|2020-06-15	0.0004445725	Africa
Africa|hCoV-19/Gambia/GC19-3113/2020|EPI ISL 561167|B.1.1.293|Gambia|2020-07-25	Africa|hCoV-19/South Africa/KRISP-0259/2020|EPI ISL 482729|B.1|South Africa|2020-06-15	0.0003761817	Africa
Africa|hCoV-19/Gambia/GC19-3114/2020|EPI ISL 561168|B.1.1|Gambia|2020-07-25	Africa|hCoV-19/South Africa/KRISP-0259/2020|EPI ISL 482729|B.1|South Africa|2020-06-15	0.0004788390	Africa
Africa|hCoV-19/Gambia/GC19-3135/2020|EPI ISL 561169|B.1.5.12|Gambia|2020-07-27	Africa|hCoV-19/South Africa/KRISP-0259/2020|EPI ISL 482729|B.1|South Africa|2020-06-15	0.0002756119	Africa
Africa|hCoV-19/Gambia/GC19-3140/2020|EPI ISL 561042|B.1.5.12|Gambia|2020-07-27	Africa|hCoV-19/South Africa/KRISP-0259/2020|EPI ISL 482729|B.1|South Africa|2020-06-15	0.0004446270	Africa
Africa|hCoV-19/Gambia/GC19-3145/2020|EPI ISL 561170|B.1.1|Gambia|2020-07-27	Africa|hCoV-19/South Africa/KRISP-0259/2020|EPI ISL 482729|B.1|South Africa|2020-06-15	0.0004788553	Africa
Africa|hCoV-19/Gambia/GC19-3146/2020|EPI ISL 561171|B.1.5.12|Gambia|2020-07-27	Africa|hCoV-19/South Africa/KRISP-0259/2020|EPI ISL 482729|B.1|South Africa|2020-06-15	0.0002757002	Africa
Africa|hCoV-19/Gambia/GC19-3165/2020|EPI ISL 561043|B.1.1.293|Gambia|2020-07-27	Africa|hCoV-19/South Africa/KRISP-0259/2020|EPI ISL 482729|B.1|South Africa|2020-06-15	0.0003761817	Africa
Africa|hCoV-19/Gambia/GC19-3166/2020|EPI ISL 561044|B.1.5.12|Gambia|2020-07-27	Africa|hCoV-19/South Africa/KRISP-0259/2020|EPI ISL 482729|B.1|South Africa|2020-06-15	0.0002756024	Africa
Africa|hCoV-19/Gambia/GC19-3189/2020|EPI ISL 561045|B.1.5|Gambia|2020-07-27	Africa|hCoV-19/South Africa/KRISP-0259/2020|EPI ISL 482729|B.1|South Africa|2020-06-15	0.0002086087	Africa
Africa|hCoV-19/Gambia/GC19-3192/2020|EPI ISL 561046|B.1.5|Gambia|2020-07-27	Africa|hCoV-19/South Africa/KRISP-0259/2020|EPI ISL 482729|B.1|South Africa|2020-06-15	0.0002412126	Africa
Africa|hCoV-19/Gambia/GC19-3193/2020|EPI ISL 561047|B.1.5.12|Gambia|2020-07-27	Africa|hCoV-19/South Africa/KRISP-0259/2020|EPI ISL 482729|B.1|South Africa|2020-06-15	0.0002755929	Africa
Africa|hCoV-19/Gambia/GC19-3208/2020|EPI ISL 561048|B.1.5.12|Gambia|2020-07-27	Africa|hCoV-19/South Africa/KRISP-0259/2020|EPI ISL 482729|B.1|South Africa|2020-06-15	0.0003445647	Africa
Africa|hCoV-19/Gambia/GC19-3209/2020|EPI ISL 561049|B.1.5.12|Gambia|2020-07-27	Africa|hCoV-19/South Africa/KRISP-0259/2020|EPI ISL 482729|B.1|South Africa|2020-06-15	0.0002411720	Africa
Africa|hCoV-19/Gambia/GC19-3210/2020|EPI ISL 561050|B.1.5.12|Gambia|2020-07-27	Africa|hCoV-19/South Africa/KRISP-0259/2020|EPI ISL 482729|B.1|South Africa|2020-06-15	0.0002469791	Africa
Africa|hCoV-19/Gambia/GC19-3214/2020|EPI ISL 561051|B.1.1.293|Gambia|2020-07-27	Africa|hCoV-19/South Africa/KRISP-0259/2020|EPI ISL 482729|B.1|South Africa|2020-06-15	0.0002756582	Africa
Africa|hCoV-19/Gambia/GC19-3219/2020|EPI ISL 561052|B.1.5.12|Gambia|2020-07-27	Africa|hCoV-19/South Africa/KRISP-0259/2020|EPI ISL 482729|B.1|South Africa|2020-06-15	0.0002735764	Africa
Africa|hCoV-19/Gambia/GC19-3246/2020|EPI ISL 561053|B.1.5.12|Gambia|2020-07-27	Africa|hCoV-19/South Africa/KRISP-0259/2020|EPI ISL 482729|B.1|South Africa|2020-06-15	0.0002756270	Africa
Africa|hCoV-19/Gambia/GC19-3255/2020|EPI ISL 561054|B.1.177|Gambia|2020-07-27	Africa|hCoV-19/South Africa/KRISP-0259/2020|EPI ISL 482729|B.1|South Africa|2020-06-15	0.0002067452	Africa
Africa|hCoV-19/Gambia/GC19-3266/2020|EPI ISL 561055|B.1.5|Gambia|2020-07-27	Africa|hCoV-19/South Africa/KRISP-0259/2020|EPI ISL 482729|B.1|South Africa|2020-06-15	0.0001722663	Africa
Africa|hCoV-19/Gambia/GC19-3267/2020|EPI ISL 561056|B.1.5.12|Gambia|2020-07-27	Africa|hCoV-19/South Africa/KRISP-0259/2020|EPI ISL 482729|B.1|South Africa|2020-06-15	0.0002067167	Africa
Africa|hCoV-19/Gambia/GC19-3278/2020|EPI ISL 561058|B.1.5.12|Gambia|2020-07-27	Africa|hCoV-19/South Africa/KRISP-0259/2020|EPI ISL 482729|B.1|South Africa|2020-06-15	0.0002411413	Africa
Africa|hCoV-19/Gambia/GC19-3301/2020|EPI ISL 561059|B.1.5.12|Gambia|2020-07-27	Africa|hCoV-19/South Africa/KRISP-0259/2020|EPI ISL 482729|B.1|South Africa|2020-06-15	0.0002411662	Africa
Africa|hCoV-19/Gambia/GC19-3317/2020|EPI ISL 561060|B.1.5|Gambia|2020-07-27	Africa|hCoV-19/South Africa/KRISP-0259/2020|EPI ISL 482729|B.1|South Africa|2020-06-15	0.0002394260	Africa
Africa|hCoV-19/Gambia/GC19-3323/2020|EPI ISL 561061|B.1.5|Gambia|2020-07-27	Africa|hCoV-19/South Africa/KRISP-0259/2020|EPI ISL 482729|B.1|South Africa|2020-06-15	0.0002067544	Africa
Africa|hCoV-19/Gambia/GC19-3358/2020|EPI ISL 561062|B.1.1.293|Gambia|2020-07-27	Africa|hCoV-19/South Africa/KRISP-0259/2020|EPI ISL 482729|B.1|South Africa|2020-06-15	0.0004788389	Africa
Africa|hCoV-19/Gambia/GC19-3365/2020|EPI ISL 561063|B.1.5.12|Gambia|2020-07-27	Africa|hCoV-19/South Africa/KRISP-0259/2020|EPI ISL 482729|B.1|South Africa|2020-06-15	0.0003100836	Africa
Africa|hCoV-19/Gambia/GC19-3373/2020|EPI ISL 561064|B.1.5|Gambia|2020-07-27	Africa|hCoV-19/South Africa/KRISP-0259/2020|EPI ISL 482729|B.1|South Africa|2020-06-15	0.0001722663	Africa
Africa|hCoV-19/Gambia/GC19-3374/2020|EPI ISL 561065|B.1.5.12|Gambia|2020-07-27	Africa|hCoV-19/South Africa/KRISP-0259/2020|EPI ISL 482729|B.1|South Africa|2020-06-15	0.0002756024	Africa
Africa|hCoV-19/Gambia/GC19-3375/2020|EPI ISL 561066|B.1.5.12|Gambia|2020-07-27	Africa|hCoV-19/South Africa/KRISP-0259/2020|EPI ISL 482729|B.1|South Africa|2020-06-15	0.0002411413	Africa
Africa|hCoV-19/Gambia/GC19-3380/2020|EPI ISL 561067|B.1.5.12|Gambia|2020-07-27	Africa|hCoV-19/South Africa/KRISP-0259/2020|EPI ISL 482729|B.1|South Africa|2020-06-15	0.0002756214	Africa
Africa|hCoV-19/Gambia/GC19-3381/2020|EPI ISL 561068|B.1.5.12|Gambia|2020-07-27	Africa|hCoV-19/South Africa/KRISP-0259/2020|EPI ISL 482729|B.1|South Africa|2020-06-15	0.0004445876	Africa
Africa|hCoV-19/Gambia/GC19-3396/2020|EPI ISL 561069|B.1.5.12|Gambia|2020-07-27	Africa|hCoV-19/South Africa/KRISP-0259/2020|EPI ISL 482729|B.1|South Africa|2020-06-15	0.0004103802	Africa
Africa|hCoV-19/Gambia/GC19-3398/2020|EPI ISL 561070|B.1.1.242|Gambia|2020-07-27	Africa|hCoV-19/South Africa/KRISP-0259/2020|EPI ISL 482729|B.1|South Africa|2020-06-15	0.0005472559	Africa
Africa|hCoV-19/Gambia/GC19-3399/2020|EPI ISL 561172|B.1.5|Gambia|2020-07-27	Africa|hCoV-19/South Africa/KRISP-0259/2020|EPI ISL 482729|B.1|South Africa|2020-06-15	0.0002736128	Africa
Africa|hCoV-19/Gambia/GC19-3400/2020|EPI ISL 561173|B.1.5|Gambia|2020-07-27	Africa|hCoV-19/South Africa/KRISP-0259/2020|EPI ISL 482729|B.1|South Africa|2020-06-15	0.0002735792	Africa
Africa|hCoV-19/Gambia/GC19-3407/2020|EPI ISL 561174|B.1.1.242|Gambia|2020-07-27	Africa|hCoV-19/South Africa/KRISP-0259/2020|EPI ISL 482729|B.1|South Africa|2020-06-15	0.0003077978	Africa
Africa|hCoV-19/Gambia/GC19-3411/2020|EPI ISL 561175|B.1.5.12|Gambia|2020-07-27	Africa|hCoV-19/South Africa/KRISP-0259/2020|EPI ISL 482729|B.1|South Africa|2020-06-15	0.0003474892	Africa
Africa|hCoV-19/Gambia/GC19-3418/2020|EPI ISL 561176|B.1.1.242|Gambia|2020-07-27	Africa|hCoV-19/South Africa/KRISP-0259/2020|EPI ISL 482729|B.1|South Africa|2020-06-15	0.0003761908	Africa
Africa|hCoV-19/Gambia/GC19-3429/2020|EPI ISL 561178|B.1.5.12|Gambia|2020-07-27	Africa|hCoV-19/South Africa/KRISP-0259/2020|EPI ISL 482729|B.1|South Africa|2020-06-15	0.0002735391	Africa
Africa|hCoV-19/Gambia/GC19-3432/2020|EPI ISL 561179|B.1.5.12|Gambia|2020-07-27	Africa|hCoV-19/South Africa/KRISP-0259/2020|EPI ISL 482729|B.1|South Africa|2020-06-15	0.0004480019	Africa
Africa|hCoV-19/Gambia/GC19-3438/2020|EPI ISL 561180|B.1.5.12|Gambia|2020-07-27	Africa|hCoV-19/South Africa/KRISP-0259/2020|EPI ISL 482729|B.1|South Africa|2020-06-15	0.0004104040	Africa
Africa|hCoV-19/Gambia/GC19-3445/2020|EPI ISL 561181|B.1.5.12|Gambia|2020-07-27	Africa|hCoV-19/South Africa/KRISP-0259/2020|EPI ISL 482729|B.1|South Africa|2020-06-15	0.0004787965	Africa
Africa|hCoV-19/Gambia/GC19-3448/2020|EPI ISL 561183|B.1.5|Gambia|2020-07-27	Africa|hCoV-19/South Africa/KRISP-0259/2020|EPI ISL 482729|B.1|South Africa|2020-06-15	0.0002087466	Africa
Africa|hCoV-19/Gambia/GC19-3497/2020|EPI ISL 561184|B.1.5.12|Gambia|2020-07-27	Africa|hCoV-19/South Africa/KRISP-0259/2020|EPI ISL 482729|B.1|South Africa|2020-06-15	0.0004103521	Africa
Africa|hCoV-19/Gambia/GC19-3503/2020|EPI ISL 561186|B.1.5.12|Gambia|2020-07-27	Africa|hCoV-19/South Africa/KRISP-0259/2020|EPI ISL 482729|B.1|South Africa|2020-06-15	0.0003126686	Africa
Africa|hCoV-19/Gambia/GC19-3504/2020|EPI ISL 561187|B.1.5.12|Gambia|2020-07-27	Africa|hCoV-19/South Africa/KRISP-0259/2020|EPI ISL 482729|B.1|South Africa|2020-06-15	0.0003790121	Africa
Africa|hCoV-19/Gambia/GC19-3505/2020|EPI ISL 561188|B.1.5.12|Gambia|2020-07-27	Africa|hCoV-19/South Africa/KRISP-0259/2020|EPI ISL 482729|B.1|South Africa|2020-06-15	0.0003419659	Africa
Africa|hCoV-19/Gambia/GC19-3529/2020|EPI ISL 561191|B.1.5.12|Gambia|2020-07-27	Africa|hCoV-19/South Africa/KRISP-0259/2020|EPI ISL 482729|B.1|South Africa|2020-06-15	0.0004103900	Africa
Africa|hCoV-19/Gambia/GC19-3530/2020|EPI ISL 561192|B.1.5.12|Gambia|2020-07-27	Africa|hCoV-19/South Africa/KRISP-0259/2020|EPI ISL 482729|B.1|South Africa|2020-06-15	0.0002806976	Africa
Africa|hCoV-19/Gambia/GC19-3533/2020|EPI ISL 561193|B.1.1.293|Gambia|2020-07-27	Africa|hCoV-19/South Africa/KRISP-0259/2020|EPI ISL 482729|B.1|South Africa|2020-06-15	0.0004104405	Africa
Africa|hCoV-19/Gambia/GC19-3535/2020|EPI ISL 561194|B.1.1.242|Gambia|2020-07-27	Africa|hCoV-19/South Africa/KRISP-0259/2020|EPI ISL 482729|B.1|South Africa|2020-06-15	0.0004788456	Africa
Africa|hCoV-19/Gambia/GC19-3550/2020|EPI ISL 561195|B.1.5.12|Gambia|2020-07-27	Africa|hCoV-19/South Africa/KRISP-0259/2020|EPI ISL 482729|B.1|South Africa|2020-06-15	0.0003761779	Africa
Africa|hCoV-19/Gambia/GC19-3565/2020|EPI ISL 561196|B.1.5.12|Gambia|2020-07-27	Africa|hCoV-19/South Africa/KRISP-0259/2020|EPI ISL 482729|B.1|South Africa|2020-06-15	0.0003077378	Africa
Africa|hCoV-19/Gambia/GC19-3578/2020|EPI ISL 561197|B.1.5.12|Gambia|2020-07-27	Africa|hCoV-19/South Africa/KRISP-0259/2020|EPI ISL 482729|B.1|South Africa|2020-06-15	0.0003421016	Africa
Africa|hCoV-19/Gambia/GC19-3629/2020|EPI ISL 561199|B.1.5.12|Gambia|2020-07-27	Africa|hCoV-19/South Africa/KRISP-0259/2020|EPI ISL 482729|B.1|South Africa|2020-06-15	0.0004446074	Africa
Africa|hCoV-19/Gambia/GC19-3656/2020|EPI ISL 561201|B.1.5.12|Gambia|2020-07-27	Africa|hCoV-19/South Africa/KRISP-0259/2020|EPI ISL 482729|B.1|South Africa|2020-06-15	0.0003419729	Africa
Africa|hCoV-19/Gambia/GC19-3659/2020|EPI ISL 561202|B.1.1|Gambia|2020-07-27	Africa|hCoV-19/South Africa/KRISP-0259/2020|EPI ISL 482729|B.1|South Africa|2020-06-15	0.0003420067	Africa
Africa|hCoV-19/Gambia/GC19-3666/2020|EPI ISL 561204|B.1.5.12|Gambia|2020-07-27	Africa|hCoV-19/South Africa/KRISP-0259/2020|EPI ISL 482729|B.1|South Africa|2020-06-15	0.0004137899	Africa
Africa|hCoV-19/Gambia/GC19-3769/2020|EPI ISL 561072|B.1.292|Gambia|2020-07-27	Africa|hCoV-19/South Africa/KRISP-0259/2020|EPI ISL 482729|B.1|South Africa|2020-06-15	0.0003473998	Africa
Africa|hCoV-19/Gambia/GC19-3773/2020|EPI ISL 561073|B.1.5.12|Gambia|2020-07-27	Africa|hCoV-19/South Africa/KRISP-0259/2020|EPI ISL 482729|B.1|South Africa|2020-06-15	0.0004103802	Africa
Africa|hCoV-19/Gambia/GC19-3774/2020|EPI ISL 561074|B.1.5.12|Gambia|2020-07-27	Africa|hCoV-19/South Africa/KRISP-0259/2020|EPI ISL 482729|B.1|South Africa|2020-06-15	0.0003761741	Africa
Africa|hCoV-19/Gambia/GC19-3794/2020|EPI ISL 561078|B.1.5.12|Gambia|2020-07-27	Africa|hCoV-19/South Africa/KRISP-0259/2020|EPI ISL 482729|B.1|South Africa|2020-06-15	0.0003821585	Africa
Africa|hCoV-19/Gambia/GC19-3796/2020|EPI ISL 561079|B.1.5.12|Gambia|2020-07-27	Africa|hCoV-19/South Africa/KRISP-0259/2020|EPI ISL 482729|B.1|South Africa|2020-06-15	0.0003761560	Africa
Africa|hCoV-19/Gambia/GC19-3798/2020|EPI ISL 561080|B.1.1.242|Gambia|2020-07-27	Africa|hCoV-19/South Africa/KRISP-0259/2020|EPI ISL 482729|B.1|South Africa|2020-06-15	0.0005181397	Africa
Africa|hCoV-19/Gambia/GC19-3799/2020|EPI ISL 561081|B.1.1.242|Gambia|2020-07-27	Africa|hCoV-19/South Africa/KRISP-0259/2020|EPI ISL 482729|B.1|South Africa|2020-06-15	0.0005130193	Africa
Africa|hCoV-19/Gambia/GC19-3802/2020|EPI ISL 561082|B.1.5.12|Gambia|2020-07-27	Africa|hCoV-19/South Africa/KRISP-0259/2020|EPI ISL 482729|B.1|South Africa|2020-06-15	0.0004445815	Africa
Africa|hCoV-19/Gambia/GC19-3805/2020|EPI ISL 561083|B.1.5.12|Gambia|2020-07-27	Africa|hCoV-19/South Africa/KRISP-0259/2020|EPI ISL 482729|B.1|South Africa|2020-06-15	0.0004103703	Africa
Africa|hCoV-19/Gambia/GC19-3806/2020|EPI ISL 561084|B.1.1.293|Gambia|2020-07-27	Africa|hCoV-19/South Africa/KRISP-0259/2020|EPI ISL 482729|B.1|South Africa|2020-06-15	0.0004104067	Africa
Africa|hCoV-19/Gambia/GC19-3807/2020|EPI ISL 561085|B.1.1.293|Gambia|2020-07-27	Africa|hCoV-19/South Africa/KRISP-0259/2020|EPI ISL 482729|B.1|South Africa|2020-06-15	0.0004446513	Africa
Africa|hCoV-19/Gambia/GC19-3812/2020|EPI ISL 561086|B.1.1.293|Gambia|2020-07-27	Africa|hCoV-19/South Africa/KRISP-0259/2020|EPI ISL 482729|B.1|South Africa|2020-06-15	0.0004798661	Africa
Africa|hCoV-19/Gambia/GC19-3813/2020|EPI ISL 561087|B.1.1.293|Gambia|2020-07-27	Africa|hCoV-19/South Africa/KRISP-0259/2020|EPI ISL 482729|B.1|South Africa|2020-06-15	0.0004446360	Africa
Africa|hCoV-19/Gambia/GC19-3814/2020|EPI ISL 561088|B.1|Gambia|2020-07-27	Africa|hCoV-19/South Africa/KRISP-0259/2020|EPI ISL 482729|B.1|South Africa|2020-06-15	0.0005130732	Africa
Africa|hCoV-19/Gambia/GC19-3816/2020|EPI ISL 561089|B.1.1.293|Gambia|2020-07-27	Africa|hCoV-19/South Africa/KRISP-0259/2020|EPI ISL 482729|B.1|South Africa|2020-06-15	0.0003101007	Africa
Africa|hCoV-19/Gambia/GC19-3818/2020|EPI ISL 561090|B.1.1.293|Gambia|2020-07-27	Africa|hCoV-19/South Africa/KRISP-0259/2020|EPI ISL 482729|B.1|South Africa|2020-06-15	0.0005130523	Africa
Africa|hCoV-19/Gambia/GC19-3820/2020|EPI ISL 561091|B.1.1.293|Gambia|2020-07-27	Africa|hCoV-19/South Africa/KRISP-0259/2020|EPI ISL 482729|B.1|South Africa|2020-06-15	0.0004446361	Africa
Africa|hCoV-19/Gambia/GC19-3821/2020|EPI ISL 561092|B.1.5.12|Gambia|2020-07-27	Africa|hCoV-19/South Africa/KRISP-0259/2020|EPI ISL 482729|B.1|South Africa|2020-06-15	0.0003157693	Africa
Africa|hCoV-19/Gambia/GC19-3822/2020|EPI ISL 561093|B.1.5.12|Gambia|2020-07-27	Africa|hCoV-19/South Africa/KRISP-0259/2020|EPI ISL 482729|B.1|South Africa|2020-06-15	0.0004103802	Africa
Africa|hCoV-19/Gambia/GC19-3823/2020|EPI ISL 561094|B.1.5.12|Gambia|2020-07-27	Africa|hCoV-19/South Africa/KRISP-0259/2020|EPI ISL 482729|B.1|South Africa|2020-06-15	0.0004135032	Africa
Africa|hCoV-19/Gambia/GC19-3835/2020|EPI ISL 561096|B.1.1.293|Gambia|2020-07-27	Africa|hCoV-19/South Africa/KRISP-0259/2020|EPI ISL 482729|B.1|South Africa|2020-06-15	0.0004104207	Africa
Africa|hCoV-19/Gambia/GC19-3836/2020|EPI ISL 561097|B.1.5.12|Gambia|2020-07-27	Africa|hCoV-19/South Africa/KRISP-0259/2020|EPI ISL 482729|B.1|South Africa|2020-06-15	0.0003419460	Africa
Africa|hCoV-19/Gambia/GC19-3839/2020|EPI ISL 561098|B.1.5.12|Gambia|2020-07-27	Africa|hCoV-19/South Africa/KRISP-0259/2020|EPI ISL 482729|B.1|South Africa|2020-06-15	0.0004103802	Africa
Africa|hCoV-19/Gambia/GC19-3842/2020|EPI ISL 561099|B.1.1.293|Gambia|2020-07-27	Africa|hCoV-19/South Africa/KRISP-0259/2020|EPI ISL 482729|B.1|South Africa|2020-06-15	0.0005130627	Africa
Africa|hCoV-19/Gambia/GC19-3846/2020|EPI ISL 561100|B.1.1.293|Gambia|2020-07-27	Africa|hCoV-19/South Africa/KRISP-0259/2020|EPI ISL 482729|B.1|South Africa|2020-06-15	0.0004788487	Africa
Africa|hCoV-19/Gambia/GC19-3852/2020|EPI ISL 561101|B.1.5.12|Gambia|2020-07-27	Africa|hCoV-19/South Africa/KRISP-0259/2020|EPI ISL 482729|B.1|South Africa|2020-06-15	0.0004169422	Africa
Africa|hCoV-19/Gambia/GC19-3854/2020|EPI ISL 561102|B.1.1.293|Gambia|2020-07-27	Africa|hCoV-19/South Africa/KRISP-0259/2020|EPI ISL 482729|B.1|South Africa|2020-06-15	0.0005130627	Africa
Africa|hCoV-19/Gambia/GC192573/2020|EPI ISL 561115|B.1.5.12|Gambia|2020-07-21	Africa|hCoV-19/South Africa/KRISP-0259/2020|EPI ISL 482729|B.1|South Africa|2020-06-15	0.0004103984	Africa
Africa|hCoV-19/Gambia/GC192576/2020|EPI ISL 561117|B.1.5.12|Gambia|2020-07-21	Africa|hCoV-19/South Africa/KRISP-0259/2020|EPI ISL 482729|B.1|South Africa|2020-06-15	0.0003103263	Africa
Africa|hCoV-19/Gambia/GC192579/2020|EPI ISL 561118|B.1.5.12|Gambia|2020-07-21	Africa|hCoV-19/South Africa/KRISP-0259/2020|EPI ISL 482729|B.1|South Africa|2020-06-15	0.0003121774	Africa
Africa|hCoV-19/Gambia/GC192602/2020|EPI ISL 561120|B.1.1.293|Gambia|2020-07-21	Africa|hCoV-19/South Africa/KRISP-0259/2020|EPI ISL 482729|B.1|South Africa|2020-06-15	0.0005130523	Africa
Africa|hCoV-19/Gambia/GC192610/2020|EPI ISL 561121|B.1.1.293|Gambia|2020-07-21	Africa|hCoV-19/South Africa/KRISP-0259/2020|EPI ISL 482729|B.1|South Africa|2020-06-15	0.0005130523	Africa
Africa|hCoV-19/Gambia/GC192751/2020|EPI ISL 561138|B.1.5.12|Gambia|2020-07-21	Africa|hCoV-19/South Africa/KRISP-0259/2020|EPI ISL 482729|B.1|South Africa|2020-06-15	0.0004446164	Africa
Africa|hCoV-19/Gambia/GC192756/2020|EPI ISL 561139|B.1.5.12|Gambia|2020-07-22	Africa|hCoV-19/South Africa/KRISP-0259/2020|EPI ISL 482729|B.1|South Africa|2020-06-15	0.0003761741	Africa
Africa|hCoV-19/Gambia/GC192772/2020|EPI ISL 561140|B.1.1|Gambia|2020-07-22	Africa|hCoV-19/South Africa/KRISP-0259/2020|EPI ISL 482729|B.1|South Africa|2020-06-15	0.0004788390	Africa
Africa|hCoV-19/Gambia/GC192778/2020|EPI ISL 561141|B.1.1|Gambia|2020-07-22	Africa|hCoV-19/South Africa/KRISP-0259/2020|EPI ISL 482729|B.1|South Africa|2020-06-15	0.0003762113	Africa
Africa|hCoV-19/Gambia/GC192781/2020|EPI ISL 561142|B.1.5.12|Gambia|2020-07-22	Africa|hCoV-19/South Africa/KRISP-0259/2020|EPI ISL 482729|B.1|South Africa|2020-06-15	0.0004103802	Africa
Africa|hCoV-19/Gambia/GC192782/2020|EPI ISL 561143|B.1.5.12|Gambia|2020-07-22	Africa|hCoV-19/South Africa/KRISP-0259/2020|EPI ISL 482729|B.1|South Africa|2020-06-15	0.0004103900	Africa
Africa|hCoV-19/Gambia/GC192786/2020|EPI ISL 561144|B.1.1.293|Gambia|2020-07-22	Africa|hCoV-19/South Africa/KRISP-0259/2020|EPI ISL 482729|B.1|South Africa|2020-06-15	0.0004446164	Africa
Africa|hCoV-19/Gambia/GC192789/2020|EPI ISL 561145|B.1|Gambia|2020-07-22	Africa|hCoV-19/South Africa/KRISP-0259/2020|EPI ISL 482729|B.1|South Africa|2020-06-15	0.0003419531	Africa
Africa|hCoV-19/Gambia/GC192811/2020|EPI ISL 561147|B.1.5.12|Gambia|2020-07-22	Africa|hCoV-19/South Africa/KRISP-0259/2020|EPI ISL 482729|B.1|South Africa|2020-06-15	0.0003821585	Africa
Africa|hCoV-19/Gambia/GC192812/2020|EPI ISL 561148|B.1.1.293|Gambia|2020-07-22	Africa|hCoV-19/South Africa/KRISP-0259/2020|EPI ISL 482729|B.1|South Africa|2020-06-15	0.0003761817	Africa
Africa|hCoV-19/Gambia/NPHL-038/2020|EPI ISL 561205|B.1.1|Gambia|2020	Africa|hCoV-19/South Africa/KRISP-0259/2020|EPI ISL 482729|B.1|South Africa|2020-06-15	0.0005130646	Africa
Africa|hCoV-19/Gambia/NPHL-061/2020|EPI ISL 561206|B.1.5.12|Gambia|2020	Africa|hCoV-19/South Africa/KRISP-0259/2020|EPI ISL 482729|B.1|South Africa|2020-06-15	0.0004788080	Africa
Africa|hCoV-19/Gambia/NPHL-1168/2020|EPI ISL 561212|B.1.5.12|Gambia|2020-06-27	Africa|hCoV-19/South Africa/KRISP-0259/2020|EPI ISL 482729|B.1|South Africa|2020-06-15	0.0004788372	Africa
Africa|hCoV-19/Gambia/NPHL-1208/2020|EPI ISL 561213|B.1.5.12|Gambia|2020-06-30	Africa|hCoV-19/South Africa/KRISP-0259/2020|EPI ISL 482729|B.1|South Africa|2020-06-15	0.0002426228	Africa
Africa|hCoV-19/Gambia/NPHL-1209/2020|EPI ISL 561214|B.1.5.12|Gambia|2020-06-30	Africa|hCoV-19/South Africa/KRISP-0259/2020|EPI ISL 482729|B.1|South Africa|2020-06-15	0.0002096780	Africa
Africa|hCoV-19/Gambia/NPHL-1212/2020|EPI ISL 561215|B.1.5.12|Gambia|2020-06-30	Africa|hCoV-19/South Africa/KRISP-0259/2020|EPI ISL 482729|B.1|South Africa|2020-06-15	0.0003419378	Africa
Africa|hCoV-19/Gambia/NPHL-1224/2020|EPI ISL 561217|B.1.1.293|Gambia|2020-06-30	Africa|hCoV-19/South Africa/KRISP-0259/2020|EPI ISL 482729|B.1|South Africa|2020-06-15	0.0003569759	Africa
Africa|hCoV-19/Gambia/NPHL-1230/2020|EPI ISL 561218|B.1.5|Gambia|2020-06-30	Africa|hCoV-19/South Africa/KRISP-0259/2020|EPI ISL 482729|B.1|South Africa|2020-06-15	0.0001732748	Africa
Africa|hCoV-19/Gambia/NPHL-1248/2020|EPI ISL 561222|B.1.5|Gambia|2020-07-01	Africa|hCoV-19/South Africa/KRISP-0259/2020|EPI ISL 482729|B.1|South Africa|2020-06-15	0.0001732630	Africa
Africa|hCoV-19/Gambia/NPHL-1258/2020|EPI ISL 561223|B.1.292|Gambia|2020-07-02	Africa|hCoV-19/South Africa/KRISP-0259/2020|EPI ISL 482729|B.1|South Africa|2020-06-15	0.0003077439	Africa
Africa|hCoV-19/Gambia/NPHL-1422/2020|EPI ISL 561228|B.1.5|Gambia|2020-07-04	Africa|hCoV-19/South Africa/KRISP-0259/2020|EPI ISL 482729|B.1|South Africa|2020-06-15	0.0002157457	Africa
Africa|hCoV-19/Gambia/NPHL-1424/2020|EPI ISL 561229|B.1.292|Gambia|2020-07-04	Africa|hCoV-19/South Africa/KRISP-0259/2020|EPI ISL 482729|B.1|South Africa|2020-06-15	0.0003078380	Africa
Africa|hCoV-19/Gambia/NPHL-1446/2020|EPI ISL 561230|B.1.5|Gambia|2020-07-04	Africa|hCoV-19/South Africa/KRISP-0259/2020|EPI ISL 482729|B.1|South Africa|2020-06-15	0.0001732630	Africa
Africa|hCoV-19/Gambia/NPHL-1477/2020|EPI ISL 561231|B.1.5|Gambia|2020	Africa|hCoV-19/South Africa/KRISP-0259/2020|EPI ISL 482729|B.1|South Africa|2020-06-15	0.0001788715	Africa
Africa|hCoV-19/Gambia/NPHL-1514/2020|EPI ISL 561232|B.1.1|Gambia|2020	Africa|hCoV-19/South Africa/KRISP-0259/2020|EPI ISL 482729|B.1|South Africa|2020-06-15	0.0004103885	Africa
Africa|hCoV-19/Gambia/NPHL-1641/2020|EPI ISL 561235|B.1.292|Gambia|2020-07-31	Africa|hCoV-19/South Africa/KRISP-0259/2020|EPI ISL 482729|B.1|South Africa|2020-06-15	0.0003544128	Africa
Africa|hCoV-19/Gambia/NPHL-1645/2020|EPI ISL 561236|B.1.1.293|Gambia|2020-08-04	Africa|hCoV-19/South Africa/KRISP-0259/2020|EPI ISL 482729|B.1|South Africa|2020-06-15	0.0003440147	Africa
Africa|hCoV-19/Gambia/NPHL-1711/2020|EPI ISL 561237|B.1.1.293|Gambia|2020-08-04	Africa|hCoV-19/South Africa/KRISP-0259/2020|EPI ISL 482729|B.1|South Africa|2020-06-15	0.0003761817	Africa
Africa|hCoV-19/Gambia/NPHL-1746/2020|EPI ISL 561238|B.1.1|Gambia|2020-07-20	Africa|hCoV-19/South Africa/KRISP-0259/2020|EPI ISL 482729|B.1|South Africa|2020-06-15	0.0003078145	Africa
Africa|hCoV-19/Gambia/NPHL-1921/2020|EPI ISL 561239|B.1.1|Gambia|2020	Africa|hCoV-19/South Africa/KRISP-0259/2020|EPI ISL 482729|B.1|South Africa|2020-06-15	0.0004788390	Africa
Africa|hCoV-19/Gambia/NPHL-1968/2020|EPI ISL 561240|B.1.1|Gambia|2020-07-16	Africa|hCoV-19/South Africa/KRISP-0259/2020|EPI ISL 482729|B.1|South Africa|2020-06-15	0.0004788390	Africa
Africa|hCoV-19/Gambia/NPHL-2037/2020|EPI ISL 561241|B.1.1|Gambia|2020-07-15	Africa|hCoV-19/South Africa/KRISP-0259/2020|EPI ISL 482729|B.1|South Africa|2020-06-15	0.0004446423	Africa
Africa|hCoV-19/Gambia/NPHL-2268/2020|EPI ISL 561242|B.1.1|Gambia|2020	Africa|hCoV-19/South Africa/KRISP-0259/2020|EPI ISL 482729|B.1|South Africa|2020-06-15	0.0002742421	Africa
Africa|hCoV-19/Gambia/NPHL-2344/2020|EPI ISL 561243|B.1.292|Gambia|2020	Africa|hCoV-19/South Africa/KRISP-0259/2020|EPI ISL 482729|B.1|South Africa|2020-06-15	0.0003761803	Africa
Africa|hCoV-19/Gambia/NPHL-2374/2020|EPI ISL 561244|B.1.5.12|Gambia|2020	Africa|hCoV-19/South Africa/KRISP-0259/2020|EPI ISL 482729|B.1|South Africa|2020-06-15	0.0003419495	Africa
Africa|hCoV-19/Gambia/NPHL-242/2020|EPI ISL 561245|B.1.5|Gambia|2020	Africa|hCoV-19/South Africa/KRISP-0259/2020|EPI ISL 482729|B.1|South Africa|2020-06-15	0.0001709706	Africa
Africa|hCoV-19/Gambia/NPHL-243/2020|EPI ISL 561246|B.1.5|Gambia|2020	Africa|hCoV-19/South Africa/KRISP-0259/2020|EPI ISL 482729|B.1|South Africa|2020-06-15	0.0002446747	Africa
Africa|hCoV-19/Gambia/NPHL-244/2020|EPI ISL 561247|B.1.1.293|Gambia|2020	Africa|hCoV-19/South Africa/KRISP-0259/2020|EPI ISL 482729|B.1|South Africa|2020-06-15	0.0004140368	Africa
Africa|hCoV-19/Gambia/NPHL-2443/2020|EPI ISL 561248|B.1.5.12|Gambia|2020	Africa|hCoV-19/South Africa/KRISP-0259/2020|EPI ISL 482729|B.1|South Africa|2020-06-15	0.0003419378	Africa
Africa|hCoV-19/Gambia/NPHL-2444/2020|EPI ISL 561249|B.1.292|Gambia|2020-07-21	Africa|hCoV-19/South Africa/KRISP-0259/2020|EPI ISL 482729|B.1|South Africa|2020-06-15	0.0003419448	Africa
Africa|hCoV-19/Gambia/NPHL-2446/2020|EPI ISL 561250|B.1.1|Gambia|2020	Africa|hCoV-19/South Africa/KRISP-0259/2020|EPI ISL 482729|B.1|South Africa|2020-06-15	0.0004913224	Africa
Africa|hCoV-19/Gambia/NPHL-245/2020|EPI ISL 561251|B.1.1|Gambia|2020	Africa|hCoV-19/South Africa/KRISP-0259/2020|EPI ISL 482729|B.1|South Africa|2020-06-15	0.0003101157	Africa
Africa|hCoV-19/Gambia/NPHL-2457/2020|EPI ISL 561252|B.1.1|Gambia|2020-07-21	Africa|hCoV-19/South Africa/KRISP-0259/2020|EPI ISL 482729|B.1|South Africa|2020-06-15	0.0004913052	Africa
Africa|hCoV-19/Gambia/NPHL-2458/2020|EPI ISL 561253|B.1.292|Gambia|2020-07-21	Africa|hCoV-19/South Africa/KRISP-0259/2020|EPI ISL 482729|B.1|South Africa|2020-06-15	0.0003509680	Africa
Africa|hCoV-19/Gambia/NPHL-2463/2020|EPI ISL 561254|B.1.1|Gambia|2020	Africa|hCoV-19/South Africa/KRISP-0259/2020|EPI ISL 482729|B.1|South Africa|2020-06-15	0.0004963382	Africa
Africa|hCoV-19/Gambia/NPHL-2465/2020|EPI ISL 561255|B.1.1|Gambia|2020-07-21	Africa|hCoV-19/South Africa/KRISP-0259/2020|EPI ISL 482729|B.1|South Africa|2020-06-15	0.0004913398	Africa
Africa|hCoV-19/Gambia/NPHL-2469/2020|EPI ISL 561256|B.1.5.12|Gambia|2020-07-21	Africa|hCoV-19/South Africa/KRISP-0259/2020|EPI ISL 482729|B.1|South Africa|2020-06-15	0.0004210863	Africa
Africa|hCoV-19/Gambia/NPHL-247/2020|EPI ISL 561257|B.1.1.293|Gambia|2020	Africa|hCoV-19/South Africa/KRISP-0259/2020|EPI ISL 482729|B.1|South Africa|2020-06-15	0.0004104124	Africa
Africa|hCoV-19/Gambia/NPHL-2470/2020|EPI ISL 561258|B.1.1|Gambia|2020-07-21	Africa|hCoV-19/South Africa/KRISP-0259/2020|EPI ISL 482729|B.1|South Africa|2020-06-15	0.0004913224	Africa
Africa|hCoV-19/Gambia/NPHL-2472/2020|EPI ISL 561259|B.1.5.12|Gambia|2020-07-21	Africa|hCoV-19/South Africa/KRISP-0259/2020|EPI ISL 482729|B.1|South Africa|2020-06-15	0.0002105018	Africa
Africa|hCoV-19/Gambia/NPHL-2473/2020|EPI ISL 561260|B.1.5.12|Gambia|2020-07-21	Africa|hCoV-19/South Africa/KRISP-0259/2020|EPI ISL 482729|B.1|South Africa|2020-06-15	0.0004788439	Africa
Africa|hCoV-19/Gambia/NPHL-2478/2020|EPI ISL 561261|B.1.5.12|Gambia|2020-07-21	Africa|hCoV-19/South Africa/KRISP-0259/2020|EPI ISL 482729|B.1|South Africa|2020-06-15	0.0003190452	Africa
Africa|hCoV-19/Gambia/NPHL-2497/2020|EPI ISL 561262|B.1.1.242|Gambia|2020-07-21	Africa|hCoV-19/South Africa/KRISP-0259/2020|EPI ISL 482729|B.1|South Africa|2020-06-15	0.0004608611	Africa
Africa|hCoV-19/Gambia/NPHL-2504/2020|EPI ISL 561264|B.1.5.12|Gambia|2020-07-23	Africa|hCoV-19/South Africa/KRISP-0259/2020|EPI ISL 482729|B.1|South Africa|2020-06-15	0.0004872265	Africa
Africa|hCoV-19/Gambia/NPHL-2514/2020|EPI ISL 561265|B.1.5.12|Gambia|2020-07-21	Africa|hCoV-19/South Africa/KRISP-0259/2020|EPI ISL 482729|B.1|South Africa|2020-06-15	0.0004210906	Africa
Africa|hCoV-19/Gambia/NPHL-2521/2020|EPI ISL 561266|B.1.5.12|Gambia|2020-07-23	Africa|hCoV-19/South Africa/KRISP-0259/2020|EPI ISL 482729|B.1|South Africa|2020-06-15	0.0004210731	Africa
Africa|hCoV-19/Gambia/NPHL-2522/2020|EPI ISL 561267|B.1.1.293|Gambia|2020-07-22	Africa|hCoV-19/South Africa/KRISP-0259/2020|EPI ISL 482729|B.1|South Africa|2020-06-15	0.0004566077	Africa
Africa|hCoV-19/Gambia/NPHL-2524/2020|EPI ISL 561268|B.1.1|Gambia|2020-07-24	Africa|hCoV-19/South Africa/KRISP-0259/2020|EPI ISL 482729|B.1|South Africa|2020-06-15	0.0004446423	Africa
Africa|hCoV-19/Gambia/NPHL-2529/2020|EPI ISL 561269|B.1.1.293|Gambia|2020-07-21	Africa|hCoV-19/South Africa/KRISP-0259/2020|EPI ISL 482729|B.1|South Africa|2020-06-15	0.0004210818	Africa
Africa|hCoV-19/Gambia/NPHL-253/2020|EPI ISL 561270|B.1.1.293|Gambia|2020	Africa|hCoV-19/South Africa/KRISP-0259/2020|EPI ISL 482729|B.1|South Africa|2020-06-15	0.0004446073	Africa
Africa|hCoV-19/Gambia/NPHL-2537/2020|EPI ISL 561271|B.1.1|Gambia|2020	Africa|hCoV-19/South Africa/KRISP-0259/2020|EPI ISL 482729|B.1|South Africa|2020-06-15	0.0005212284	Africa
Africa|hCoV-19/Gambia/NPHL-2538/2020|EPI ISL 561272|B.1.5.12|Gambia|2020-07-21	Africa|hCoV-19/South Africa/KRISP-0259/2020|EPI ISL 482729|B.1|South Africa|2020-06-15	0.0003859660	Africa
Africa|hCoV-19/Gambia/NPHL-2550/2020|EPI ISL 561274|B.1.292|Gambia|2020-07-21	Africa|hCoV-19/South Africa/KRISP-0259/2020|EPI ISL 482729|B.1|South Africa|2020-06-15	0.0003157759	Africa
Africa|hCoV-19/Gambia/NPHL-2554/2020|EPI ISL 561275|B.1.5.12|Gambia|2020	Africa|hCoV-19/South Africa/KRISP-0259/2020|EPI ISL 482729|B.1|South Africa|2020-06-15	0.0003157914	Africa
Africa|hCoV-19/Gambia/NPHL-2555/2020|EPI ISL 561276|B.1.1|Gambia|2020-07-21	Africa|hCoV-19/South Africa/KRISP-0259/2020|EPI ISL 482729|B.1|South Africa|2020-06-15	0.0004610112	Africa
Africa|hCoV-19/Gambia/NPHL-256/2020|EPI ISL 561277|B.1.1.293|Gambia|2020	Africa|hCoV-19/South Africa/KRISP-0259/2020|EPI ISL 482729|B.1|South Africa|2020-06-15	0.0003419997	Africa
Africa|hCoV-19/Gambia/NPHL-2560/2020|EPI ISL 561278|B.1.1|Gambia|2020	Africa|hCoV-19/South Africa/KRISP-0259/2020|EPI ISL 482729|B.1|South Africa|2020-06-15	0.0004913052	Africa
Africa|hCoV-19/Gambia/NPHL-2567/2020|EPI ISL 561279|B.1|Gambia|2020	Africa|hCoV-19/South Africa/KRISP-0259/2020|EPI ISL 482729|B.1|South Africa|2020-06-15	0.0005473136	Africa
Africa|hCoV-19/Gambia/NPHL-2573/2020|EPI ISL 561280|B.1.1.293|Gambia|2020	Africa|hCoV-19/South Africa/KRISP-0259/2020|EPI ISL 482729|B.1|South Africa|2020-06-15	0.0003158058	Africa
Africa|hCoV-19/Gambia/NPHL-2586/2020|EPI ISL 561281|B.1.5.12|Gambia|2020-07-23	Africa|hCoV-19/South Africa/KRISP-0259/2020|EPI ISL 482729|B.1|South Africa|2020-06-15	0.0003189807	Africa
Africa|hCoV-19/Gambia/NPHL-2588/2020|EPI ISL 561282|B.1.1|Gambia|2020	Africa|hCoV-19/South Africa/KRISP-0259/2020|EPI ISL 482729|B.1|South Africa|2020-06-15	0.0005130524	Africa
Africa|hCoV-19/Gambia/NPHL-2615/2020|EPI ISL 561283|B.1.1.293|Gambia|2020-08-18	Africa|hCoV-19/South Africa/KRISP-0259/2020|EPI ISL 482729|B.1|South Africa|2020-06-15	0.0004446073	Africa
Africa|hCoV-19/Gambia/NPHL-2626/2020|EPI ISL 561284|B.1.1.293|Gambia|2020	Africa|hCoV-19/South Africa/KRISP-0259/2020|EPI ISL 482729|B.1|South Africa|2020-06-15	0.0003420032	Africa
Africa|hCoV-19/Gambia/NPHL-2640/2020|EPI ISL 561285|B.1.5.12|Gambia|2020-06-17	Africa|hCoV-19/South Africa/KRISP-0259/2020|EPI ISL 482729|B.1|South Africa|2020-06-15	0.0003077514	Africa
Africa|hCoV-19/Gambia/NPHL-266/2020|EPI ISL 561286|B.1.5.12|Gambia|2020	Africa|hCoV-19/South Africa/KRISP-0259/2020|EPI ISL 482729|B.1|South Africa|2020-06-15	0.0003859876	Africa
Africa|hCoV-19/Gambia/NPHL-2706/2020|EPI ISL 561287|B.1.292|Gambia|2020	Africa|hCoV-19/South Africa/KRISP-0259/2020|EPI ISL 482729|B.1|South Africa|2020-06-15	0.0003761470	Africa
Africa|hCoV-19/Gambia/NPHL-2712/2020|EPI ISL 561288|B.1.5.12|Gambia|2020-08-03	Africa|hCoV-19/South Africa/KRISP-0259/2020|EPI ISL 482729|B.1|South Africa|2020-06-15	0.0004103984	Africa
Africa|hCoV-19/Gambia/NPHL-2727/2020|EPI ISL 561289|B.1.5.12|Gambia|2020-08-04	Africa|hCoV-19/South Africa/KRISP-0259/2020|EPI ISL 482729|B.1|South Africa|2020-06-15	0.0004103802	Africa
Africa|hCoV-19/Gambia/NPHL-2729/2020|EPI ISL 561290|B.1.1|Gambia|2020-07-23	Africa|hCoV-19/South Africa/KRISP-0259/2020|EPI ISL 482729|B.1|South Africa|2020-06-15	0.0004788390	Africa
Africa|hCoV-19/Gambia/NPHL-2736/2020|EPI ISL 561291|B.1.1.242|Gambia|2020-07-25	Africa|hCoV-19/South Africa/KRISP-0259/2020|EPI ISL 482729|B.1|South Africa|2020-06-15	0.0005130419	Africa
Africa|hCoV-19/Gambia/NPHL-2759/2020|EPI ISL 561292|B.1.5.12|Gambia|2020-08-07	Africa|hCoV-19/South Africa/KRISP-0259/2020|EPI ISL 482729|B.1|South Africa|2020-06-15	0.0003762075	Africa
Africa|hCoV-19/Gambia/NPHL-2762/2020|EPI ISL 561293|B.1.5.12|Gambia|2020-07-25	Africa|hCoV-19/South Africa/KRISP-0259/2020|EPI ISL 482729|B.1|South Africa|2020-06-15	0.0004445967	Africa
Africa|hCoV-19/Gambia/NPHL-2767/2020|EPI ISL 561294|B.1.1.293|Gambia|2020-07-25	Africa|hCoV-19/South Africa/KRISP-0259/2020|EPI ISL 482729|B.1|South Africa|2020-06-15	0.0004788292	Africa
Africa|hCoV-19/Gambia/NPHL-2768/2020|EPI ISL 561295|B.1.1.293|Gambia|2020-07-27	Africa|hCoV-19/South Africa/KRISP-0259/2020|EPI ISL 482729|B.1|South Africa|2020-06-15	0.0004103984	Africa
Africa|hCoV-19/Gambia/NPHL-277/2020|EPI ISL 561296|B.1.5.12|Gambia|2020	Africa|hCoV-19/South Africa/KRISP-0259/2020|EPI ISL 482729|B.1|South Africa|2020-06-15	0.0004103900	Africa
Africa|hCoV-19/Gambia/NPHL-2785/2020|EPI ISL 561297|B.1.1.242|Gambia|2020-07-27	Africa|hCoV-19/South Africa/KRISP-0259/2020|EPI ISL 482729|B.1|South Africa|2020-06-15	0.0004446135	Africa
Africa|hCoV-19/Gambia/NPHL-2790/2020|EPI ISL 561298|B.1.1.293|Gambia|2020	Africa|hCoV-19/South Africa/KRISP-0259/2020|EPI ISL 482729|B.1|South Africa|2020-06-15	0.0004788390	Africa
Africa|hCoV-19/Gambia/NPHL-2825/2020|EPI ISL 561299|B.1.5.12|Gambia|2020	Africa|hCoV-19/South Africa/KRISP-0259/2020|EPI ISL 482729|B.1|South Africa|2020-06-15	0.0004103423	Africa
Africa|hCoV-19/Gambia/NPHL-287/2020|EPI ISL 561300|B.1.1.293|Gambia|2020	Africa|hCoV-19/South Africa/KRISP-0259/2020|EPI ISL 482729|B.1|South Africa|2020-06-15	0.0004104207	Africa
Africa|hCoV-19/Gambia/NPHL-2889/2020|EPI ISL 561301|B.1.5.12|Gambia|2020	Africa|hCoV-19/South Africa/KRISP-0259/2020|EPI ISL 482729|B.1|South Africa|2020-06-15	0.0004178609	Africa
Africa|hCoV-19/Gambia/NPHL-2892/2020|EPI ISL 561302|B.1.5.12|Gambia|2020-09-07	Africa|hCoV-19/South Africa/KRISP-0259/2020|EPI ISL 482729|B.1|South Africa|2020-06-15	0.0004178609	Africa
Africa|hCoV-19/Gambia/NPHL-290/2020|EPI ISL 561303|B.1.1.293|Gambia|2020	Africa|hCoV-19/South Africa/KRISP-0259/2020|EPI ISL 482729|B.1|South Africa|2020-06-15	0.0004103982	Africa
Africa|hCoV-19/Gambia/NPHL-2909/2020|EPI ISL 561304|B.1.1.293|Gambia|2020-07-26	Africa|hCoV-19/South Africa/KRISP-0259/2020|EPI ISL 482729|B.1|South Africa|2020-06-15	0.0004446271	Africa
Africa|hCoV-19/Gambia/NPHL-2984/2020|EPI ISL 561307|B.1.1.293|Gambia|2020	Africa|hCoV-19/South Africa/KRISP-0259/2020|EPI ISL 482729|B.1|South Africa|2020-06-15	0.0004788602	Africa
Africa|hCoV-19/Gambia/NPHL-299/2020|EPI ISL 561308|B.1.1.293|Gambia|2020	Africa|hCoV-19/South Africa/KRISP-0259/2020|EPI ISL 482729|B.1|South Africa|2020-06-15	0.0004446164	Africa
Africa|hCoV-19/Gambia/NPHL-3047/2020|EPI ISL 561309|B.1.5.12|Gambia|2020-07-28	Africa|hCoV-19/South Africa/KRISP-0259/2020|EPI ISL 482729|B.1|South Africa|2020-06-15	0.0004143983	Africa
Africa|hCoV-19/Gambia/NPHL-3055/2020|EPI ISL 561310|B.1.5.12|Gambia|2020-07-17	Africa|hCoV-19/South Africa/KRISP-0259/2020|EPI ISL 482729|B.1|South Africa|2020-06-15	0.0004445966	Africa
Africa|hCoV-19/Gambia/NPHL-3062/2020|EPI ISL 561311|B.1.5.12|Gambia|2020	Africa|hCoV-19/South Africa/KRISP-0259/2020|EPI ISL 482729|B.1|South Africa|2020-06-15	0.0004143983	Africa
Africa|hCoV-19/Gambia/NPHL-3079/2020|EPI ISL 561312|B.1.5.12|Gambia|2020-07-27	Africa|hCoV-19/South Africa/KRISP-0259/2020|EPI ISL 482729|B.1|South Africa|2020-06-15	0.0004178609	Africa
Africa|hCoV-19/Gambia/NPHL-3206/2020|EPI ISL 561313|B.1.1.293|Gambia|2020	Africa|hCoV-19/South Africa/KRISP-0259/2020|EPI ISL 482729|B.1|South Africa|2020-06-15	0.0005130645	Africa
Africa|hCoV-19/Gambia/NPHL-3254/2020|EPI ISL 561315|B.1.5.12|Gambia|2020-07-28	Africa|hCoV-19/South Africa/KRISP-0259/2020|EPI ISL 482729|B.1|South Africa|2020-06-15	0.0004482754	Africa
Africa|hCoV-19/Gambia/NPHL-3281/2020|EPI ISL 561316|B.1.1|Gambia|2020-07-28	Africa|hCoV-19/South Africa/KRISP-0259/2020|EPI ISL 482729|B.1|South Africa|2020-06-15	0.0005660892	Africa
Africa|hCoV-19/Gambia/NPHL-483B/2020|EPI ISL 561318|B.1.1|Gambia|2020	Africa|hCoV-19/South Africa/KRISP-0259/2020|EPI ISL 482729|B.1|South Africa|2020-06-15	0.0005663257	Africa
Africa|hCoV-19/Gambia/NPHL-704/2020|EPI ISL 561320|B.1.1.293|Gambia|2020	Africa|hCoV-19/South Africa/KRISP-0259/2020|EPI ISL 482729|B.1|South Africa|2020-06-15	0.0006670180	Africa
Africa|hCoV-19/Gambia/NPHL-737/2020|EPI ISL 561323|B.1.1.293|Gambia|2020	Africa|hCoV-19/South Africa/KRISP-0259/2020|EPI ISL 482729|B.1|South Africa|2020-06-15	0.0003859740	Africa
Africa|hCoV-19/Gambia/NPHL-748/2020|EPI ISL 561324|B.1.1|Gambia|2020	Africa|hCoV-19/South Africa/KRISP-0259/2020|EPI ISL 482729|B.1|South Africa|2020-06-15	0.0004446423	Africa
Africa|hCoV-19/Gambia/NPHL-758/2020|EPI ISL 561326|B.1.1.293|Gambia|2020	Africa|hCoV-19/South Africa/KRISP-0259/2020|EPI ISL 482729|B.1|South Africa|2020-06-15	0.0002804279	Africa
Africa|hCoV-19/Gambia/NPHL-760/2020|EPI ISL 561327|B.1.5|Gambia|2020	Africa|hCoV-19/South Africa/KRISP-0259/2020|EPI ISL 482729|B.1|South Africa|2020-06-15	0.0002067259	Africa
Africa|hCoV-19/Gambia/NPHL-790/2020|EPI ISL 561329|B.1.5|Gambia|2020	Africa|hCoV-19/South Africa/KRISP-0259/2020|EPI ISL 482729|B.1|South Africa|2020-06-15	0.0001737023	Africa
Africa|hCoV-19/Gambia/NPHL-923/2020|EPI ISL 561330|B.1.5.12|Gambia|2020	Africa|hCoV-19/South Africa/KRISP-0259/2020|EPI ISL 482729|B.1|South Africa|2020-06-15	0.0003419612	Africa
Africa|hCoV-19/Gambia/NPHL-930/2020|EPI ISL 561331|B.1.5|Gambia|2020	Africa|hCoV-19/South Africa/KRISP-0259/2020|EPI ISL 482729|B.1|South Africa|2020-06-15	0.0002084493	Africa
Africa|hCoV-19/Gambia/NPHL-941/2020|EPI ISL 561332|B.1.5.12|Gambia|2020	Africa|hCoV-19/South Africa/KRISP-0259/2020|EPI ISL 482729|B.1|South Africa|2020-06-15	0.0003761560	Africa
Africa|hCoV-19/Gambia/NPHL-956/2020|EPI ISL 561334|B.1.5.12|Gambia|2020	Africa|hCoV-19/South Africa/KRISP-0259/2020|EPI ISL 482729|B.1|South Africa|2020-06-15	0.0003821585	Africa
Africa|hCoV-19/Ghana/1651 S3/2020|EPI ISL 422387|A.11|Ghana|2020-03-25	Africa|hCoV-19/South Africa/KRISP-0259/2020|EPI ISL 482729|B.1|South Africa|2020-06-15	0.0005339617	Africa
Africa|hCoV-19/Ghana/1659 S14/2020|EPI ISL 422405|B.1.220|Ghana|2020-03-25	Africa|hCoV-19/South Africa/KRISP-0259/2020|EPI ISL 482729|B.1|South Africa|2020-06-15	0.0002494492	Africa
Africa|hCoV-19/Ghana/2230 S4/2020|EPI ISL 422390|B.40|Ghana|2020-03-25	Africa|hCoV-19/South Africa/KRISP-0259/2020|EPI ISL 482729|B.1|South Africa|2020-06-15	0.0004499461	Africa
Africa|hCoV-19/Ghana/2333 S5/2020|EPI ISL 422394|B.1.3|Ghana|2020-03-27	Africa|hCoV-19/South Africa/KRISP-0259/2020|EPI ISL 482729|B.1|South Africa|2020-06-15	0.0003487493	Africa
Africa|hCoV-19/Ghana/2573 S27/2020|EPI ISL 515082|A|Ghana|2020-03-29	Africa|hCoV-19/South Africa/KRISP-0259/2020|EPI ISL 482729|B.1|South Africa|2020-06-15	0.0006540602	Africa
Africa|hCoV-19/Ghana/2666 S32/2020|EPI ISL 515083|A|Ghana|2020-03-27	Africa|hCoV-19/South Africa/KRISP-0259/2020|EPI ISL 482729|B.1|South Africa|2020-06-15	0.0001743078	Africa
Africa|hCoV-19/Ghana/2709 S25/2020|EPI ISL 515084|B.1|Ghana|2020-03-28	Africa|hCoV-19/South Africa/KRISP-0259/2020|EPI ISL 482729|B.1|South Africa|2020-06-15	0.0003422958	Africa
Africa|hCoV-19/Ghana/2828 S6/2020|EPI ISL 422397|A.11|Ghana|2020-03-29	Africa|hCoV-19/South Africa/KRISP-0259/2020|EPI ISL 482729|B.1|South Africa|2020-06-15	0.0006589203	Africa
Africa|hCoV-19/Ghana/2852 S30/2020|EPI ISL 515085|B.6|Ghana|2020-03-28	Africa|hCoV-19/South Africa/KRISP-0259/2020|EPI ISL 482729|B.1|South Africa|2020-06-15	0.0002782669	Africa
Africa|hCoV-19/Ghana/2914 S8/2020|EPI ISL 422399|B.1.1|Ghana|2020-03-30	Africa|hCoV-19/South Africa/KRISP-0259/2020|EPI ISL 482729|B.1|South Africa|2020-06-15	0.0003177500	Africa
Africa|hCoV-19/Ghana/34927 S20/2020|EPI ISL 515086|A.11|Ghana|2020-05-23	Africa|hCoV-19/South Africa/KRISP-0259/2020|EPI ISL 482729|B.1|South Africa|2020-06-15	0.0005526802	Africa
Africa|hCoV-19/Ghana/34928 S21/2020|EPI ISL 515087|A.11|Ghana|2020-05-23	Africa|hCoV-19/South Africa/KRISP-0259/2020|EPI ISL 482729|B.1|South Africa|2020-06-15	0.0006238531	Africa
Africa|hCoV-19/Ghana/34980 S22/2020|EPI ISL 515088|B.1.1|Ghana|2020-05-23	Africa|hCoV-19/South Africa/KRISP-0259/2020|EPI ISL 482729|B.1|South Africa|2020-06-15	0.0003175292	Africa
Africa|hCoV-19/Ghana/34983 S40/2020|EPI ISL 515089|B.1.1|Ghana|2020-05-23	Africa|hCoV-19/South Africa/KRISP-0259/2020|EPI ISL 482729|B.1|South Africa|2020-06-15	0.0003821094	Africa
Africa|hCoV-19/Ghana/35012 S17/2020|EPI ISL 515090|B.1.1|Ghana|2020-05-23	Africa|hCoV-19/South Africa/KRISP-0259/2020|EPI ISL 482729|B.1|South Africa|2020-06-15	0.0003762036	Africa
Africa|hCoV-19/Ghana/35019 S18/2020|EPI ISL 515091|B.1.1|Ghana|2020-05-23	Africa|hCoV-19/South Africa/KRISP-0259/2020|EPI ISL 482729|B.1|South Africa|2020-06-15	0.0002800198	Africa
Africa|hCoV-19/Ghana/35183 S24/2020|EPI ISL 515092|A|Ghana|2020-05-24	Africa|hCoV-19/South Africa/KRISP-0259/2020|EPI ISL 482729|B.1|South Africa|2020-06-15	0.0001769413	Africa
Africa|hCoV-19/Ghana/35280 S41/2020|EPI ISL 515093|A|Ghana|2020-05-24	Africa|hCoV-19/South Africa/KRISP-0259/2020|EPI ISL 482729|B.1|South Africa|2020-06-15	0.0005611040	Africa
Africa|hCoV-19/Ghana/35394 S49/2020|EPI ISL 515094|B.1.1.307|Ghana|2020-05-24	Africa|hCoV-19/South Africa/KRISP-0259/2020|EPI ISL 482729|B.1|South Africa|2020-06-15	0.0003157171	Africa
Africa|hCoV-19/Ghana/35466 S19/2020|EPI ISL 515095|B.1.1|Ghana|2020-05-24	Africa|hCoV-19/South Africa/KRISP-0259/2020|EPI ISL 482729|B.1|South Africa|2020-06-15	0.0003472527	Africa
Africa|hCoV-19/Ghana/35563 S37/2020|EPI ISL 515096|A.11|Ghana|2020-05-24	Africa|hCoV-19/South Africa/KRISP-0259/2020|EPI ISL 482729|B.1|South Africa|2020-06-15	0.0006841028	Africa
Africa|hCoV-19/Ghana/36523 S23/2020|EPI ISL 515097|A|Ghana|2020-05-27	Africa|hCoV-19/South Africa/KRISP-0259/2020|EPI ISL 482729|B.1|South Africa|2020-06-15	0.0002090113	Africa
Africa|hCoV-19/Ghana/81216 S36/2020|EPI ISL 515098|A|Ghana|2020-05-20	Africa|hCoV-19/South Africa/KRISP-0259/2020|EPI ISL 482729|B.1|South Africa|2020-06-15	0.0006536394	Africa
Africa|hCoV-19/Ghana/81219 S34/2020|EPI ISL 515099|B.1.1|Ghana|2020-05-20	Africa|hCoV-19/South Africa/KRISP-0259/2020|EPI ISL 482729|B.1|South Africa|2020-06-15	0.0002779479	Africa
Africa|hCoV-19/Ghana/82879 S48/2020|EPI ISL 515100|B.1|Ghana|2020-05-20	Africa|hCoV-19/South Africa/KRISP-0259/2020|EPI ISL 482729|B.1|South Africa|2020-06-15	0.0003785895	Africa
Africa|hCoV-19/Ghana/83637 S29/2020|EPI ISL 515101|B.1.1|Ghana|2020-05-22	Africa|hCoV-19/South Africa/KRISP-0259/2020|EPI ISL 482729|B.1|South Africa|2020-06-15	0.0002747884	Africa
Africa|hCoV-19/Ghana/84049 S31/2020|EPI ISL 515102|B.1|Ghana|2020-05-25	Africa|hCoV-19/South Africa/KRISP-0259/2020|EPI ISL 482729|B.1|South Africa|2020-06-15	0.0004113392	Africa
Africa|hCoV-19/Ghana/84162 S45/2020|EPI ISL 515103|A|Ghana|2020-04-25	Africa|hCoV-19/South Africa/KRISP-0259/2020|EPI ISL 482729|B.1|South Africa|2020-06-15	0.0005260368	Africa
Africa|hCoV-19/Ghana/84182 S43/2020|EPI ISL 515104|B.1.1|Ghana|2020-05-25	Africa|hCoV-19/South Africa/KRISP-0259/2020|EPI ISL 482729|B.1|South Africa|2020-06-15	0.0004515852	Africa
Africa|hCoV-19/Ghana/84210 S44/2020|EPI ISL 515105|A|Ghana|2020-05-24	Africa|hCoV-19/South Africa/KRISP-0259/2020|EPI ISL 482729|B.1|South Africa|2020-06-15	0.0005875595	Africa
Africa|hCoV-19/Ghana/84218 S47/2020|EPI ISL 515106|A|Ghana|2020-05-25	Africa|hCoV-19/South Africa/KRISP-0259/2020|EPI ISL 482729|B.1|South Africa|2020-06-15	0.0006669474	Africa
Africa|hCoV-19/Ghana/84260 S28/2020|EPI ISL 515107|A|Ghana|2020-05-25	Africa|hCoV-19/South Africa/KRISP-0259/2020|EPI ISL 482729|B.1|South Africa|2020-06-15	0.0005523501	Africa
Africa|hCoV-19/Ghana/84279 S42/2020|EPI ISL 515108|B.1|Ghana|2020-05-25	Africa|hCoV-19/South Africa/KRISP-0259/2020|EPI ISL 482729|B.1|South Africa|2020-06-15	0.0004140924	Africa
Africa|hCoV-19/Ghana/84301 S35/2020|EPI ISL 515109|A.11|Ghana|2020-05-24	Africa|hCoV-19/South Africa/KRISP-0259/2020|EPI ISL 482729|B.1|South Africa|2020-06-15	0.0005357599	Africa
Africa|hCoV-19/Ghana/84430 S51/2020|EPI ISL 515110|B.1.1.307|Ghana|2020-05-25	Africa|hCoV-19/South Africa/KRISP-0259/2020|EPI ISL 482729|B.1|South Africa|2020-06-15	0.0003098808	Africa
Africa|hCoV-19/Ghana/84438 S50/2020|EPI ISL 515111|A|Ghana|2020-05-24	Africa|hCoV-19/South Africa/KRISP-0259/2020|EPI ISL 482729|B.1|South Africa|2020-06-15	0.0005502611	Africa
Africa|hCoV-19/Ghana/84484 S16/2020|EPI ISL 515112|B.1.1|Ghana|2020-05-25	Africa|hCoV-19/South Africa/KRISP-0259/2020|EPI ISL 482729|B.1|South Africa|2020-06-15	0.0003860281	Africa
Africa|hCoV-19/Ghana/KATH23/2020|EPI ISL 515181|A.11|Ghana|2020-03-22	Africa|hCoV-19/South Africa/KRISP-0259/2020|EPI ISL 482729|B.1|South Africa|2020-06-15	0.0005130594	Africa
Africa|hCoV-19/Ghana/TTH10/2020|EPI ISL 515182|A|Ghana|2020-03-27	Africa|hCoV-19/South Africa/KRISP-0259/2020|EPI ISL 482729|B.1|South Africa|2020-06-15	0.0004787966	Africa
Africa|hCoV-19/Ghana/TTH11/2020|EPI ISL 515183|A|Ghana|2020-03-27	Africa|hCoV-19/South Africa/KRISP-0259/2020|EPI ISL 482729|B.1|South Africa|2020-06-15	0.0004803568	Africa
Africa|hCoV-19/Ghana/TTH6/2020|EPI ISL 515248|A|Ghana|2020-03-27	Africa|hCoV-19/South Africa/KRISP-0259/2020|EPI ISL 482729|B.1|South Africa|2020-06-15	0.0005009368	Africa
Africa|hCoV-19/Kenya/C1092/2020|EPI ISL 457849|B.1.5|Kenya|2020-04-18	Africa|hCoV-19/South Africa/KRISP-0259/2020|EPI ISL 482729|B.1|South Africa|2020-06-15	0.0002135142	Africa
Africa|hCoV-19/Kenya/C1102/2020|EPI ISL 568708|B.1.5|Kenya|2020-04-19	Africa|hCoV-19/South Africa/KRISP-0259/2020|EPI ISL 482729|B.1|South Africa|2020-06-15	0.0003138750	Africa
Africa|hCoV-19/Kenya/C1162/2020|EPI ISL 457850|B.1.5|Kenya|2020-04-19	Africa|hCoV-19/South Africa/KRISP-0259/2020|EPI ISL 482729|B.1|South Africa|2020-06-15	0.0001756609	Africa
Africa|hCoV-19/Kenya/C1216/2020|EPI ISL 457854|B.1.5|Kenya|2020-04-19	Africa|hCoV-19/South Africa/KRISP-0259/2020|EPI ISL 482729|B.1|South Africa|2020-06-15	0.0002051549	Africa
Africa|hCoV-19/Kenya/C1292/2020|EPI ISL 457856|B|Kenya|2020-04-20	Africa|hCoV-19/South Africa/KRISP-0259/2020|EPI ISL 482729|B.1|South Africa|2020-06-15	0.0002091394	Africa
Africa|hCoV-19/Kenya/C1357/2020|EPI ISL 457858|B.1.5|Kenya|2020-04-20	Africa|hCoV-19/South Africa/KRISP-0259/2020|EPI ISL 482729|B.1|South Africa|2020-06-15	0.0001786478	Africa
Africa|hCoV-19/Kenya/C1422/2020|EPI ISL 457861|B.1|Kenya|2020-04-20	Africa|hCoV-19/South Africa/KRISP-0259/2020|EPI ISL 482729|B.1|South Africa|2020-06-15	0.0002149348	Africa
Africa|hCoV-19/Kenya/C1499/2020|EPI ISL 457863|B.1.5|Kenya|2020-04-20	Africa|hCoV-19/South Africa/KRISP-0259/2020|EPI ISL 482729|B.1|South Africa|2020-06-15	0.0002091204	Africa
Africa|hCoV-19/Kenya/C1646/2020|EPI ISL 457865|B.1.5|Kenya|2020-04-21	Africa|hCoV-19/South Africa/KRISP-0259/2020|EPI ISL 482729|B.1|South Africa|2020-06-15	0.0001803421	Africa
Africa|hCoV-19/Kenya/C1739/2020|EPI ISL 457866|B|Kenya|2020-04-22	Africa|hCoV-19/South Africa/KRISP-0259/2020|EPI ISL 482729|B.1|South Africa|2020-06-15	0.0002142801	Africa
Africa|hCoV-19/Kenya/C1751/2020|EPI ISL 457867|B.1.5|Kenya|2020-04-22	Africa|hCoV-19/South Africa/KRISP-0259/2020|EPI ISL 482729|B.1|South Africa|2020-06-15	0.0001709472	Africa
Africa|hCoV-19/Kenya/C21582/2020|EPI ISL 568872|B.1|Kenya|2020-06-22	Africa|hCoV-19/South Africa/KRISP-0259/2020|EPI ISL 482729|B.1|South Africa|2020-06-15	0.0004445967	Africa
Africa|hCoV-19/Kenya/C22/2020|EPI ISL 457845|B.1.5|Kenya|2020-03-17	Africa|hCoV-19/South Africa/KRISP-0259/2020|EPI ISL 482729|B.1|South Africa|2020-06-15	0.0001790188	Africa
Africa|hCoV-19/Kenya/C2439/2020|EPI ISL 457877|B.1.5|Kenya|2020-04-24	Africa|hCoV-19/South Africa/KRISP-0259/2020|EPI ISL 482729|B.1|South Africa|2020-06-15	0.0002416046	Africa
Africa|hCoV-19/Kenya/C2449/2020|EPI ISL 457878|B.1.5|Kenya|2020-04-24	Africa|hCoV-19/South Africa/KRISP-0259/2020|EPI ISL 482729|B.1|South Africa|2020-06-15	0.0002476669	Africa
Africa|hCoV-19/Kenya/C2469/2020|EPI ISL 457879|B.1.5|Kenya|2020-04-24	Africa|hCoV-19/South Africa/KRISP-0259/2020|EPI ISL 482729|B.1|South Africa|2020-06-15	0.0001733771	Africa
Africa|hCoV-19/Kenya/C253/2020|EPI ISL 457868|B.1|Kenya|2020-04-03	Africa|hCoV-19/South Africa/KRISP-0259/2020|EPI ISL 482729|B.1|South Africa|2020-06-15	0.0002051500	Africa
Africa|hCoV-19/Kenya/C256/2020|EPI ISL 568697|B.1.5|Kenya|2020-04-04	Africa|hCoV-19/South Africa/KRISP-0259/2020|EPI ISL 482729|B.1|South Africa|2020-06-15	0.0002486139	Africa
Africa|hCoV-19/Kenya/C2582/2020|EPI ISL 457883|B.1.5|Kenya|2020-04-25	Africa|hCoV-19/South Africa/KRISP-0259/2020|EPI ISL 482729|B.1|South Africa|2020-06-15	0.0002457803	Africa
Africa|hCoV-19/Kenya/C2685/2020|EPI ISL 457884|B.1.5|Kenya|2020-04-25	Africa|hCoV-19/South Africa/KRISP-0259/2020|EPI ISL 482729|B.1|South Africa|2020-06-15	0.0002397810	Africa
Africa|hCoV-19/Kenya/C2777/2020|EPI ISL 457887|B.1|Kenya|2020-04-26	Africa|hCoV-19/South Africa/KRISP-0259/2020|EPI ISL 482729|B.1|South Africa|2020-06-15	0.0001802252	Africa
Africa|hCoV-19/Kenya/C2826/2020|EPI ISL 457891|B.1.5|Kenya|2020-04-27	Africa|hCoV-19/South Africa/KRISP-0259/2020|EPI ISL 482729|B.1|South Africa|2020-06-15	0.0001725516	Africa
Africa|hCoV-19/Kenya/C2847/2020|EPI ISL 457892|B.1.5|Kenya|2020-04-27	Africa|hCoV-19/South Africa/KRISP-0259/2020|EPI ISL 482729|B.1|South Africa|2020-06-15	0.0001782911	Africa
Africa|hCoV-19/Kenya/C293/2020|EPI ISL 457871|A|Kenya|2020-04-04	Africa|hCoV-19/South Africa/KRISP-0259/2020|EPI ISL 482729|B.1|South Africa|2020-06-15	0.0004967318	Africa
Africa|hCoV-19/Kenya/C310/2020|EPI ISL 457874|B.4|Kenya|2020-04-04	Africa|hCoV-19/South Africa/KRISP-0259/2020|EPI ISL 482729|B.1|South Africa|2020-06-15	0.0006627253	Africa
Africa|hCoV-19/Kenya/C3129/2020|EPI ISL 457897|B.1.5|Kenya|2020-04-28	Africa|hCoV-19/South Africa/KRISP-0259/2020|EPI ISL 482729|B.1|South Africa|2020-06-15	0.0002062527	Africa
Africa|hCoV-19/Kenya/C314/2020|EPI ISL 457875|A|Kenya|2020-04-04	Africa|hCoV-19/South Africa/KRISP-0259/2020|EPI ISL 482729|B.1|South Africa|2020-06-15	0.0005472316	Africa
Africa|hCoV-19/Kenya/C316/2020|EPI ISL 457876|B.4|Kenya|2020-04-04	Africa|hCoV-19/South Africa/KRISP-0259/2020|EPI ISL 482729|B.1|South Africa|2020-06-15	0.0006689379	Africa
Africa|hCoV-19/Kenya/C3194/2020|EPI ISL 457901|B.1.5|Kenya|2020-04-28	Africa|hCoV-19/South Africa/KRISP-0259/2020|EPI ISL 482729|B.1|South Africa|2020-06-15	0.0002457740	Africa
Africa|hCoV-19/Kenya/C3205/2020|EPI ISL 457902|B.1.5|Kenya|2020-04-28	Africa|hCoV-19/South Africa/KRISP-0259/2020|EPI ISL 482729|B.1|South Africa|2020-06-15	0.0001740591	Africa
Africa|hCoV-19/Kenya/C3208/2020|EPI ISL 457903|B.1.5|Kenya|2020-04-28	Africa|hCoV-19/South Africa/KRISP-0259/2020|EPI ISL 482729|B.1|South Africa|2020-06-15	0.0001778157	Africa
Africa|hCoV-19/Kenya/C3381/2020|EPI ISL 568714|B.1.5|Kenya|2020-04-30	Africa|hCoV-19/South Africa/KRISP-0259/2020|EPI ISL 482729|B.1|South Africa|2020-06-15	0.0002070662	Africa
Africa|hCoV-19/Kenya/C3427/2020|EPI ISL 457906|B.1.5|Kenya|2020-04-29	Africa|hCoV-19/South Africa/KRISP-0259/2020|EPI ISL 482729|B.1|South Africa|2020-06-15	0.0002415622	Africa
Africa|hCoV-19/Kenya/C3457/2020|EPI ISL 568715|B.1|Kenya|2020-04-30	Africa|hCoV-19/South Africa/KRISP-0259/2020|EPI ISL 482729|B.1|South Africa|2020-06-15	0.0002811176	Africa
Africa|hCoV-19/Kenya/C3739/2020|EPI ISL 568717|B.1.5|Kenya|2020-05-04	Africa|hCoV-19/South Africa/KRISP-0259/2020|EPI ISL 482729|B.1|South Africa|2020-06-15	0.0001725516	Africa
Africa|hCoV-19/Kenya/C389/2020|EPI ISL 568698|B.1.5|Kenya|2020-04-07	Africa|hCoV-19/South Africa/KRISP-0259/2020|EPI ISL 482729|B.1|South Africa|2020-06-15	0.0001741075	Africa
Africa|hCoV-19/Kenya/C3980/2020|EPI ISL 568719|B.1|Kenya|2020-05-05	Africa|hCoV-19/South Africa/KRISP-0259/2020|EPI ISL 482729|B.1|South Africa|2020-06-15	0.0002085175	Africa
Africa|hCoV-19/Kenya/C4083/2020|EPI ISL 568721|B.1.5|Kenya|2020-05-05	Africa|hCoV-19/South Africa/KRISP-0259/2020|EPI ISL 482729|B.1|South Africa|2020-06-15	0.0002491682	Africa
Africa|hCoV-19/Kenya/C4195/2020|EPI ISL 568723|B.1.5|Kenya|2020-06-05	Africa|hCoV-19/South Africa/KRISP-0259/2020|EPI ISL 482729|B.1|South Africa|2020-06-15	0.0001725577	Africa
Africa|hCoV-19/Kenya/C4199/2020|EPI ISL 568724|B.1.5|Kenya|2020-05-06	Africa|hCoV-19/South Africa/KRISP-0259/2020|EPI ISL 482729|B.1|South Africa|2020-06-15	0.0002440606	Africa
Africa|hCoV-19/Kenya/C4214/2020|EPI ISL 568725|B.1|Kenya|2020-06-05	Africa|hCoV-19/South Africa/KRISP-0259/2020|EPI ISL 482729|B.1|South Africa|2020-06-15	0.0002051409	Africa
Africa|hCoV-19/Kenya/C4419/2020|EPI ISL 568727|B.1|Kenya|2020-05-07	Africa|hCoV-19/South Africa/KRISP-0259/2020|EPI ISL 482729|B.1|South Africa|2020-06-15	0.0002737449	Africa
Africa|hCoV-19/Kenya/C4420/2020|EPI ISL 568728|B.1.5|Kenya|2020-05-07	Africa|hCoV-19/South Africa/KRISP-0259/2020|EPI ISL 482729|B.1|South Africa|2020-06-15	0.0002463448	Africa
Africa|hCoV-19/Kenya/C4585/2020|EPI ISL 568730|B.1.5|Kenya|2020-05-08	Africa|hCoV-19/South Africa/KRISP-0259/2020|EPI ISL 482729|B.1|South Africa|2020-06-15	0.0002070754	Africa
Africa|hCoV-19/Kenya/C460/2020|EPI ISL 457910|B.1.5|Kenya|2020-04-08	Africa|hCoV-19/South Africa/KRISP-0259/2020|EPI ISL 482729|B.1|South Africa|2020-06-15	0.0001771857	Africa
Africa|hCoV-19/Kenya/C4691/2020|EPI ISL 568733|B.1.5|Kenya|2020-05-09	Africa|hCoV-19/South Africa/KRISP-0259/2020|EPI ISL 482729|B.1|South Africa|2020-06-15	0.0001749603	Africa
Africa|hCoV-19/Kenya/C4710/2020|EPI ISL 568735|B.1.5|Kenya|2020-05-08	Africa|hCoV-19/South Africa/KRISP-0259/2020|EPI ISL 482729|B.1|South Africa|2020-06-15	0.0002735540	Africa
Africa|hCoV-19/Kenya/C4717/2020|EPI ISL 568737|B.1.5|Kenya|2020-05-08	Africa|hCoV-19/South Africa/KRISP-0259/2020|EPI ISL 482729|B.1|South Africa|2020-06-15	0.0002161346	Africa
Africa|hCoV-19/Kenya/C4872/2020|EPI ISL 568741|B.1.5|Kenya|2020-05-08	Africa|hCoV-19/South Africa/KRISP-0259/2020|EPI ISL 482729|B.1|South Africa|2020-06-15	0.0002090520	Africa
Africa|hCoV-19/Kenya/C4895/2020|EPI ISL 568742|B.1.5|Kenya|2020-05-08	Africa|hCoV-19/South Africa/KRISP-0259/2020|EPI ISL 482729|B.1|South Africa|2020-06-15	0.0002789908	Africa
Africa|hCoV-19/Kenya/C5008/2020|EPI ISL 568744|B.1|Kenya|2020-05-08	Africa|hCoV-19/South Africa/KRISP-0259/2020|EPI ISL 482729|B.1|South Africa|2020-06-15	0.0002134441	Africa
Africa|hCoV-19/Kenya/C5011/2020|EPI ISL 568745|B.1.5|Kenya|2020-05-08	Africa|hCoV-19/South Africa/KRISP-0259/2020|EPI ISL 482729|B.1|South Africa|2020-06-15	0.0002440351	Africa
Africa|hCoV-19/Kenya/C5119/2020|EPI ISL 568750|B.1|Kenya|2020-05-09	Africa|hCoV-19/South Africa/KRISP-0259/2020|EPI ISL 482729|B.1|South Africa|2020-06-15	0.0002070898	Africa
Africa|hCoV-19/Kenya/C5177/2020|EPI ISL 568752|B.1.5|Kenya|2020-05-09	Africa|hCoV-19/South Africa/KRISP-0259/2020|EPI ISL 482729|B.1|South Africa|2020-06-15	0.0002092102	Africa
Africa|hCoV-19/Kenya/C5178/2020|EPI ISL 568753|B.1.5|Kenya|2020-05-09	Africa|hCoV-19/South Africa/KRISP-0259/2020|EPI ISL 482729|B.1|South Africa|2020-06-15	0.0002154747	Africa
Africa|hCoV-19/Kenya/C5246/2020|EPI ISL 568754|B.1.5|Kenya|2020-05-09	Africa|hCoV-19/South Africa/KRISP-0259/2020|EPI ISL 482729|B.1|South Africa|2020-06-15	0.0002073070	Africa
Africa|hCoV-19/Kenya/C5288/2020|EPI ISL 568755|B.1.5|Kenya|2020-05-10	Africa|hCoV-19/South Africa/KRISP-0259/2020|EPI ISL 482729|B.1|South Africa|2020-06-15	0.0002818882	Africa
Africa|hCoV-19/Kenya/C5289/2020|EPI ISL 568756|B.1.5|Kenya|2020-05-10	Africa|hCoV-19/South Africa/KRISP-0259/2020|EPI ISL 482729|B.1|South Africa|2020-06-15	0.0001795584	Africa
Africa|hCoV-19/Kenya/C5328/2020|EPI ISL 568760|B.1.5|Kenya|2020-05-10	Africa|hCoV-19/South Africa/KRISP-0259/2020|EPI ISL 482729|B.1|South Africa|2020-06-15	0.0002092485	Africa
Africa|hCoV-19/Kenya/C5335/2020|EPI ISL 568762|B.1.5|Kenya|2020-05-10	Africa|hCoV-19/South Africa/KRISP-0259/2020|EPI ISL 482729|B.1|South Africa|2020-06-15	0.0002094314	Africa
Africa|hCoV-19/Kenya/C5384/2020|EPI ISL 568764|B.1.5|Kenya|2020-05-10	Africa|hCoV-19/South Africa/KRISP-0259/2020|EPI ISL 482729|B.1|South Africa|2020-06-15	0.0002735446	Africa
Africa|hCoV-19/Kenya/C54/2020|EPI ISL 457847|B.1|Kenya|2020-03-24	Africa|hCoV-19/South Africa/KRISP-0259/2020|EPI ISL 482729|B.1|South Africa|2020-06-15	0.0002091227	Africa
Africa|hCoV-19/Kenya/C544/2020|EPI ISL 457911|B.1.5|Kenya|2020-04-10	Africa|hCoV-19/South Africa/KRISP-0259/2020|EPI ISL 482729|B.1|South Africa|2020-06-15	0.0001771920	Africa
Africa|hCoV-19/Kenya/C5442/2020|EPI ISL 568767|B.1.5|Kenya|2020-05-10	Africa|hCoV-19/South Africa/KRISP-0259/2020|EPI ISL 482729|B.1|South Africa|2020-06-15	0.0002416047	Africa
Africa|hCoV-19/Kenya/C569/2020|EPI ISL 568700|B.1|Kenya|2020-04-12	Africa|hCoV-19/South Africa/KRISP-0259/2020|EPI ISL 482729|B.1|South Africa|2020-06-15	0.0002133302	Africa
Africa|hCoV-19/Kenya/C5695/2020|EPI ISL 568770|B.1.5|Kenya|2020-05-11	Africa|hCoV-19/South Africa/KRISP-0259/2020|EPI ISL 482729|B.1|South Africa|2020-06-15	0.0002761310	Africa
Africa|hCoV-19/Kenya/C5701/2020|EPI ISL 568772|B.1|Kenya|2020-05-11	Africa|hCoV-19/South Africa/KRISP-0259/2020|EPI ISL 482729|B.1|South Africa|2020-06-15	0.0002070805	Africa
Africa|hCoV-19/Kenya/C571/2020|EPI ISL 568702|A|Kenya|2020-04-12	Africa|hCoV-19/South Africa/KRISP-0259/2020|EPI ISL 482729|B.1|South Africa|2020-06-15	0.0005130068	Africa
Africa|hCoV-19/Kenya/C5767/2020|EPI ISL 568773|B.1.5|Kenya|2020-05-11	Africa|hCoV-19/South Africa/KRISP-0259/2020|EPI ISL 482729|B.1|South Africa|2020-06-15	0.0003200159	Africa
Africa|hCoV-19/Kenya/C5811/2020|EPI ISL 568775|B.1.5|Kenya|2020-05-11	Africa|hCoV-19/South Africa/KRISP-0259/2020|EPI ISL 482729|B.1|South Africa|2020-06-15	0.0002070804	Africa
Africa|hCoV-19/Kenya/C5813/2020|EPI ISL 568776|B.1|Kenya|2020-05-11	Africa|hCoV-19/South Africa/KRISP-0259/2020|EPI ISL 482729|B.1|South Africa|2020-06-15	0.0002092102	Africa
Africa|hCoV-19/Kenya/C5835/2020|EPI ISL 568777|B.1.5|Kenya|2020-05-12	Africa|hCoV-19/South Africa/KRISP-0259/2020|EPI ISL 482729|B.1|South Africa|2020-06-15	0.0002439163	Africa
Africa|hCoV-19/Kenya/C587/2020|EPI ISL 457912|B.1.5|Kenya|2020-04-11	Africa|hCoV-19/South Africa/KRISP-0259/2020|EPI ISL 482729|B.1|South Africa|2020-06-15	0.0002119312	Africa
Africa|hCoV-19/Kenya/C589/2020|EPI ISL 457913|B.1.5|Kenya|2020-04-11	Africa|hCoV-19/South Africa/KRISP-0259/2020|EPI ISL 482729|B.1|South Africa|2020-06-15	0.0001739137	Africa
Africa|hCoV-19/Kenya/C5902/2020|EPI ISL 568779|B.1.5|Kenya|2020-05-12	Africa|hCoV-19/South Africa/KRISP-0259/2020|EPI ISL 482729|B.1|South Africa|2020-06-15	0.0002113321	Africa
Africa|hCoV-19/Kenya/C5911/2020|EPI ISL 568780|B.1.5|Kenya|2020-05-12	Africa|hCoV-19/South Africa/KRISP-0259/2020|EPI ISL 482729|B.1|South Africa|2020-06-15	0.0001760610	Africa
Africa|hCoV-19/Kenya/C5914/2020|EPI ISL 568782|B.1.5|Kenya|2020-05-12	Africa|hCoV-19/South Africa/KRISP-0259/2020|EPI ISL 482729|B.1|South Africa|2020-06-15	0.0002418385	Africa
Africa|hCoV-19/Kenya/C6186/2020|EPI ISL 568787|B.1.5|Kenya|2020-05-13	Africa|hCoV-19/South Africa/KRISP-0259/2020|EPI ISL 482729|B.1|South Africa|2020-06-15	0.0002790043	Africa
Africa|hCoV-19/Kenya/C6255/2020|EPI ISL 568790|B.1.1.33|Kenya|2020-05-13	Africa|hCoV-19/South Africa/KRISP-0259/2020|EPI ISL 482729|B.1|South Africa|2020-06-15	0.0004836735	Africa
Africa|hCoV-19/Kenya/C6298/2020|EPI ISL 568792|B.1|Kenya|2020-05-13	Africa|hCoV-19/South Africa/KRISP-0259/2020|EPI ISL 482729|B.1|South Africa|2020-06-15	0.0002132142	Africa
Africa|hCoV-19/Kenya/C6369/2020|EPI ISL 568794|B.1|Kenya|2020-05-14	Africa|hCoV-19/South Africa/KRISP-0259/2020|EPI ISL 482729|B.1|South Africa|2020-06-15	0.0002839072	Africa
Africa|hCoV-19/Kenya/C6380/2020|EPI ISL 568798|B.1.5|Kenya|2020-05-15	Africa|hCoV-19/South Africa/KRISP-0259/2020|EPI ISL 482729|B.1|South Africa|2020-06-15	0.0001778345	Africa
Africa|hCoV-19/Kenya/C6384/2020|EPI ISL 568799|B.1|Kenya|2020-05-14	Africa|hCoV-19/South Africa/KRISP-0259/2020|EPI ISL 482729|B.1|South Africa|2020-06-15	0.0002091320	Africa
Africa|hCoV-19/Kenya/C639/2020|EPI ISL 568703|B|Kenya|2020-04-14	Africa|hCoV-19/South Africa/KRISP-0259/2020|EPI ISL 482729|B.1|South Africa|2020-06-15	0.0004266892	Africa
Africa|hCoV-19/Kenya/C6518/2020|EPI ISL 568803|B.1.5|Kenya|2020-05-14	Africa|hCoV-19/South Africa/KRISP-0259/2020|EPI ISL 482729|B.1|South Africa|2020-06-15	0.0002860182	Africa
Africa|hCoV-19/Kenya/C6524/2020|EPI ISL 568805|A|Kenya|2020-05-14	Africa|hCoV-19/South Africa/KRISP-0259/2020|EPI ISL 482729|B.1|South Africa|2020-06-15	0.0005617399	Africa
Africa|hCoV-19/Kenya/C656/2020|EPI ISL 457915|B.1.5|Kenya|2020-04-13	Africa|hCoV-19/South Africa/KRISP-0259/2020|EPI ISL 482729|B.1|South Africa|2020-06-15	0.0002393581	Africa
Africa|hCoV-19/Kenya/C6564/2020|EPI ISL 568806|B.1.5|Kenya|2020-05-14	Africa|hCoV-19/South Africa/KRISP-0259/2020|EPI ISL 482729|B.1|South Africa|2020-06-15	0.0002865846	Africa
Africa|hCoV-19/Kenya/C6878/2020|EPI ISL 568813|B.1.1|Kenya|2020-05-15	Africa|hCoV-19/South Africa/KRISP-0259/2020|EPI ISL 482729|B.1|South Africa|2020-06-15	0.0002895652	Africa
Africa|hCoV-19/Kenya/C6914/2020|EPI ISL 568817|B.1|Kenya|2020-05-15	Africa|hCoV-19/South Africa/KRISP-0259/2020|EPI ISL 482729|B.1|South Africa|2020-06-15	0.0003197654	Africa
Africa|hCoV-19/Kenya/C7081/2020|EPI ISL 568824|B.1.5|Kenya|2020-05-16	Africa|hCoV-19/South Africa/KRISP-0259/2020|EPI ISL 482729|B.1|South Africa|2020-06-15	0.0002169885	Africa
Africa|hCoV-19/Kenya/C713/2020|EPI ISL 457920|B.1.5|Kenya|2020-04-14	Africa|hCoV-19/South Africa/KRISP-0259/2020|EPI ISL 482729|B.1|South Africa|2020-06-15	0.0002051498	Africa
Africa|hCoV-19/Kenya/C7579/2020|EPI ISL 568842|A|Kenya|2020-05-16	Africa|hCoV-19/South Africa/KRISP-0259/2020|EPI ISL 482729|B.1|South Africa|2020-06-15	0.0005629733	Africa
Africa|hCoV-19/Kenya/C7605/2020|EPI ISL 568847|A|Kenya|2020-05-16	Africa|hCoV-19/South Africa/KRISP-0259/2020|EPI ISL 482729|B.1|South Africa|2020-06-15	0.0005526363	Africa
Africa|hCoV-19/Kenya/C787/2020|EPI ISL 457921|B.1.5|Kenya|2020-04-15	Africa|hCoV-19/South Africa/KRISP-0259/2020|EPI ISL 482729|B.1|South Africa|2020-06-15	0.0001709473	Africa
Africa|hCoV-19/Kenya/C7949/2020|EPI ISL 568852|B.1|Kenya|2020-05-18	Africa|hCoV-19/South Africa/KRISP-0259/2020|EPI ISL 482729|B.1|South Africa|2020-06-15	0.0003197498	Africa
Africa|hCoV-19/Kenya/C815/2020|EPI ISL 568706|B.1|Kenya|2020-04-16	Africa|hCoV-19/South Africa/KRISP-0259/2020|EPI ISL 482729|B.1|South Africa|2020-06-15	0.0002482043	Africa
Africa|hCoV-19/Kenya/C8240/2020|EPI ISL 568855|B.1.5|Kenya|2020-05-19	Africa|hCoV-19/South Africa/KRISP-0259/2020|EPI ISL 482729|B.1|South Africa|2020-06-15	0.0002502451	Africa
Africa|hCoV-19/Kenya/C926/2020|EPI ISL 457928|B.1.5|Kenya|2020-04-17	Africa|hCoV-19/South Africa/KRISP-0259/2020|EPI ISL 482729|B.1|South Africa|2020-06-15	0.0002062003	Africa
Africa|hCoV-19/Kenya/D5/2020|EPI ISL 457999|B.1|Kenya|2020-05-22	Africa|hCoV-19/South Africa/KRISP-0259/2020|EPI ISL 482729|B.1|South Africa|2020-06-15	0.0004528023	Africa
Africa|hCoV-19/Kenya/D6/2020|EPI ISL 458000|B.40|Kenya|2020-03-17	Africa|hCoV-19/South Africa/KRISP-0259/2020|EPI ISL 482729|B.1|South Africa|2020-06-15	0.0005831982	Africa
Africa|hCoV-19/Kenya/NIC 059/2020|EPI ISL 457827|B.40|Kenya|2020-03	Africa|hCoV-19/South Africa/KRISP-0259/2020|EPI ISL 482729|B.1|South Africa|2020-06-15	0.0005182453	Africa
Africa|hCoV-19/Kenya/NIC 084/2020|EPI ISL 457828|B|Kenya|2020-03	Africa|hCoV-19/South Africa/KRISP-0259/2020|EPI ISL 482729|B.1|South Africa|2020-06-15	0.0004788064	Africa
Africa|hCoV-19/Kenya/NIC 087/2020|EPI ISL 457829|B.1.1.20|Kenya|2020-03	Africa|hCoV-19/South Africa/KRISP-0259/2020|EPI ISL 482729|B.1|South Africa|2020-06-15	0.0003101552	Africa
Africa|hCoV-19/Kenya/NIC 089/2020|EPI ISL 457830|B.1.1.20|Kenya|2020-03	Africa|hCoV-19/South Africa/KRISP-0259/2020|EPI ISL 482729|B.1|South Africa|2020-06-15	0.0003229170	Africa
Africa|hCoV-19/Kenya/NIC 168/2020|EPI ISL 457832|B.1.255|Kenya|2020-03	Africa|hCoV-19/South Africa/KRISP-0259/2020|EPI ISL 482729|B.1|South Africa|2020-06-15	0.0002465705	Africa
Africa|hCoV-19/Kenya/NIC 187/2020|EPI ISL 457833|B.1.5|Kenya|2020-03-20	Africa|hCoV-19/South Africa/KRISP-0259/2020|EPI ISL 482729|B.1|South Africa|2020-06-15	0.0002393418	Africa
Africa|hCoV-19/Kenya/NIC 196/2020|EPI ISL 457834|B.1.1|Kenya|2020-03-21	Africa|hCoV-19/South Africa/KRISP-0259/2020|EPI ISL 482729|B.1|South Africa|2020-06-15	0.0002861689	Africa
Africa|hCoV-19/Kenya/NIC 248/2020|EPI ISL 457836|B.40|Kenya|2020-03-23	Africa|hCoV-19/South Africa/KRISP-0259/2020|EPI ISL 482729|B.1|South Africa|2020-06-15	0.0004532446	Africa
Africa|hCoV-19/Kenya/NIC 266/2020|EPI ISL 457838|B.6|Kenya|2020-03-24	Africa|hCoV-19/South Africa/KRISP-0259/2020|EPI ISL 482729|B.1|South Africa|2020-06-15	0.0005219882	Africa
Africa|hCoV-19/Kenya/NIC 492/2020|EPI ISL 457840|B.1.5|Kenya|2020-03	Africa|hCoV-19/South Africa/KRISP-0259/2020|EPI ISL 482729|B.1|South Africa|2020-06-15	0.0001775065	Africa
Africa|hCoV-19/Kenya/NIC 512/2020|EPI ISL 457841|B.1.5|Kenya|2020-03	Africa|hCoV-19/South Africa/KRISP-0259/2020|EPI ISL 482729|B.1|South Africa|2020-06-15	0.0001773742	Africa
Africa|hCoV-19/Kenya/NIC 569/2020|EPI ISL 457843|B.1.1|Kenya|2020-03-29	Africa|hCoV-19/South Africa/KRISP-0259/2020|EPI ISL 482729|B.1|South Africa|2020-06-15	0.0003077693	Africa
Africa|hCoV-19/Kenya/NIC 593/2020|EPI ISL 457844|B.1.1.316|Kenya|2020-03-29	Africa|hCoV-19/South Africa/KRISP-0259/2020|EPI ISL 482729|B.1|South Africa|2020-06-15	0.0003169254	Africa
Africa|hCoV-19/Kenya/S052/2020|EPI ISL 457932|B.4|Kenya|2020-03-14	Africa|hCoV-19/South Africa/KRISP-0259/2020|EPI ISL 482729|B.1|South Africa|2020-06-15	0.0006672237	Africa
Africa|hCoV-19/Kenya/S109/2020|EPI ISL 457933|B.4|Kenya|2020-03-23	Africa|hCoV-19/South Africa/KRISP-0259/2020|EPI ISL 482729|B.1|South Africa|2020-06-15	0.0006367746	Africa
Africa|hCoV-19/Kenya/S299/2020|EPI ISL 457934|B.1.1.1|Kenya|2020-03-29	Africa|hCoV-19/South Africa/KRISP-0259/2020|EPI ISL 482729|B.1|South Africa|2020-06-15	0.0004531403	Africa
Africa|hCoV-19/Madagascar/IP-01650/2020|EPI ISL 508862|B.1|Madagascar|2020-03-20	Africa|hCoV-19/South Africa/KRISP-0259/2020|EPI ISL 482729|B.1|South Africa|2020-06-15	0.0002735446	Africa
Africa|hCoV-19/Madagascar/IP-01861/2020|EPI ISL 508863|B.1|Madagascar|2020-03-22	Africa|hCoV-19/South Africa/KRISP-0259/2020|EPI ISL 482729|B.1|South Africa|2020-06-15	0.0002735446	Africa
Africa|hCoV-19/Mali/M002593/2020|EPI ISL 487446|A|Mali|2020-04-06	Africa|hCoV-19/South Africa/KRISP-0259/2020|EPI ISL 482729|B.1|South Africa|2020-06-15	0.0005472186	Africa
Africa|hCoV-19/Mali/M002615/2020|EPI ISL 487447|A|Mali|2020-04-06	Africa|hCoV-19/South Africa/KRISP-0259/2020|EPI ISL 482729|B.1|South Africa|2020-06-15	0.0005130595	Africa
Africa|hCoV-19/Mali/M002616/2020|EPI ISL 487448|A|Mali|2020-04-06	Africa|hCoV-19/South Africa/KRISP-0259/2020|EPI ISL 482729|B.1|South Africa|2020-06-15	0.0004797432	Africa
Africa|hCoV-19/Mali/M002618/2020|EPI ISL 487449|A|Mali|2020-04-06	Africa|hCoV-19/South Africa/KRISP-0259/2020|EPI ISL 482729|B.1|South Africa|2020-06-15	0.0005472206	Africa
Africa|hCoV-19/Mali/M002644/2020|EPI ISL 487450|A|Mali|2020-04-08	Africa|hCoV-19/South Africa/KRISP-0259/2020|EPI ISL 482729|B.1|South Africa|2020-06-15	0.0005814735	Africa
Africa|hCoV-19/Mali/M002659/2020|EPI ISL 487451|A|Mali|2020-04-09	Africa|hCoV-19/South Africa/KRISP-0259/2020|EPI ISL 482729|B.1|South Africa|2020-06-15	0.0005130069	Africa
Africa|hCoV-19/Mali/M002663/2020|EPI ISL 487452|A|Mali|2020-04-09	Africa|hCoV-19/South Africa/KRISP-0259/2020|EPI ISL 482729|B.1|South Africa|2020-06-15	0.0006156462	Africa
Africa|hCoV-19/Mali/M002667/2020|EPI ISL 487453|B.1|Mali|2020-04-10	Africa|hCoV-19/South Africa/KRISP-0259/2020|EPI ISL 482729|B.1|South Africa|2020-06-15	0.0002735446	Africa
Africa|hCoV-19/Mali/M002672/2020|EPI ISL 487454|B|Mali|2020-04-10	Africa|hCoV-19/South Africa/KRISP-0259/2020|EPI ISL 482729|B.1|South Africa|2020-06-15	0.0004447048	Africa
Africa|hCoV-19/Mali/M002673/2020|EPI ISL 487455|B.1|Mali|2020-04-10	Africa|hCoV-19/South Africa/KRISP-0259/2020|EPI ISL 482729|B.1|South Africa|2020-06-15	0.0002735391	Africa
Africa|hCoV-19/Mali/M002675/2020|EPI ISL 487456|A|Mali|2020-04-10	Africa|hCoV-19/South Africa/KRISP-0259/2020|EPI ISL 482729|B.1|South Africa|2020-06-15	0.0005130069	Africa
Africa|hCoV-19/Mali/M002698/2020|EPI ISL 487457|A|Mali|2020-04-12	Africa|hCoV-19/South Africa/KRISP-0259/2020|EPI ISL 482729|B.1|South Africa|2020-06-15	0.0004793587	Africa
Africa|hCoV-19/Mali/M002700/2020|EPI ISL 487458|B.1|Mali|2020-04-12	Africa|hCoV-19/South Africa/KRISP-0259/2020|EPI ISL 482729|B.1|South Africa|2020-06-15	0.0004112040	Africa
Africa|hCoV-19/Mali/M002703/2020|EPI ISL 487459|B.1|Mali|2020-04-12	Africa|hCoV-19/South Africa/KRISP-0259/2020|EPI ISL 482729|B.1|South Africa|2020-06-15	0.0003419378	Africa
Africa|hCoV-19/Mali/M002704/2020|EPI ISL 487460|A|Mali|2020-04-12	Africa|hCoV-19/South Africa/KRISP-0259/2020|EPI ISL 482729|B.1|South Africa|2020-06-15	0.0004445680	Africa
Africa|hCoV-19/Mali/M002707/2020|EPI ISL 487461|A|Mali|2020-04-12	Africa|hCoV-19/South Africa/KRISP-0259/2020|EPI ISL 482729|B.1|South Africa|2020-06-15	0.0006156735	Africa
Africa|hCoV-19/Mali/M002758/2020|EPI ISL 487462|B.1|Mali|2020-04-13	Africa|hCoV-19/South Africa/KRISP-0259/2020|EPI ISL 482729|B.1|South Africa|2020-06-15	0.0003761817	Africa
Africa|hCoV-19/Mali/M002823/2020|EPI ISL 487463|A|Mali|2020-04-14	Africa|hCoV-19/South Africa/KRISP-0259/2020|EPI ISL 482729|B.1|South Africa|2020-06-15	0.0005472054	Africa
Africa|hCoV-19/Mali/M002824/2020|EPI ISL 487464|B.1.3|Mali|2020-04-14	Africa|hCoV-19/South Africa/KRISP-0259/2020|EPI ISL 482729|B.1|South Africa|2020-06-15	0.0003761637	Africa
Africa|hCoV-19/Mali/M002826/2020|EPI ISL 487465|A|Mali|2020-04-14	Africa|hCoV-19/South Africa/KRISP-0259/2020|EPI ISL 482729|B.1|South Africa|2020-06-15	0.0004787966	Africa
Africa|hCoV-19/Mali/M002830/2020|EPI ISL 487466|B.1.275|Mali|2020-04-14	Africa|hCoV-19/South Africa/KRISP-0259/2020|EPI ISL 482729|B.1|South Africa|2020-06-15	0.0003419751	Africa
Africa|hCoV-19/Morocco/15N/2020|EPI ISL 458150|B.1.1|Morocco|2020-05-15	Africa|hCoV-19/South Africa/KRISP-0259/2020|EPI ISL 482729|B.1|South Africa|2020-06-15	0.0005822258	Africa
Africa|hCoV-19/Morocco/6887/2020|EPI ISL 459965|B.1.1|Morocco|2020-03-03	Africa|hCoV-19/South Africa/KRISP-0259/2020|EPI ISL 482729|B.1|South Africa|2020-06-15	0.0002735577	Africa
Africa|hCoV-19/Morocco/6888/2020|EPI ISL 459966|B.1.1|Morocco|2020-03-15	Africa|hCoV-19/South Africa/KRISP-0259/2020|EPI ISL 482729|B.1|South Africa|2020-06-15	0.0003761741	Africa
Africa|hCoV-19/Morocco/6889/2020|EPI ISL 459967|B.1.5|Morocco|2020-03-15	Africa|hCoV-19/South Africa/KRISP-0259/2020|EPI ISL 482729|B.1|South Africa|2020-06-15	0.0001725516	Africa
Africa|hCoV-19/Morocco/6890/2020|EPI ISL 459968|B.1.5|Morocco|2020-03-17	Africa|hCoV-19/South Africa/KRISP-0259/2020|EPI ISL 482729|B.1|South Africa|2020-06-15	0.0002406935	Africa
Africa|hCoV-19/Morocco/6891/2020|EPI ISL 459969|B.1.255|Morocco|2020-03-20	Africa|hCoV-19/South Africa/KRISP-0259/2020|EPI ISL 482729|B.1|South Africa|2020-06-15	0.0002417680	Africa
Africa|hCoV-19/Morocco/6892/2020|EPI ISL 459970|B.1.5|Morocco|2020-03-17	Africa|hCoV-19/South Africa/KRISP-0259/2020|EPI ISL 482729|B.1|South Africa|2020-06-15	0.0002420915	Africa
Africa|hCoV-19/Morocco/6893/2020|EPI ISL 459971|B.1.153|Morocco|2020-03-18	Africa|hCoV-19/South Africa/KRISP-0259/2020|EPI ISL 482729|B.1|South Africa|2020-06-15	0.0004161972	Africa
Africa|hCoV-19/Morocco/6894/2020|EPI ISL 459972|B.1|Morocco|2020-03-20	Africa|hCoV-19/South Africa/KRISP-0259/2020|EPI ISL 482729|B.1|South Africa|2020-06-15	0.0003761637	Africa
Africa|hCoV-19/Morocco/6895/2020|EPI ISL 459973|B.1.1|Morocco|2020-03-20	Africa|hCoV-19/South Africa/KRISP-0259/2020|EPI ISL 482729|B.1|South Africa|2020-06-15	0.0003077588	Africa
Africa|hCoV-19/Morocco/6897/2020|EPI ISL 459975|B.1.5|Morocco|2020-03-21	Africa|hCoV-19/South Africa/KRISP-0259/2020|EPI ISL 482729|B.1|South Africa|2020-06-15	0.0002393499	Africa
Africa|hCoV-19/Morocco/6898/2020|EPI ISL 459976|B.1|Morocco|2020-03-16	Africa|hCoV-19/South Africa/KRISP-0259/2020|EPI ISL 482729|B.1|South Africa|2020-06-15	0.0003077713	Africa
Africa|hCoV-19/Morocco/6899/2020|EPI ISL 459977|B.1.1|Morocco|2020-04-21	Africa|hCoV-19/South Africa/KRISP-0259/2020|EPI ISL 482729|B.1|South Africa|2020-06-15	0.0003077724	Africa
Africa|hCoV-19/Morocco/6900/2020|EPI ISL 459978|B.1.1.247|Morocco|2020-04-20	Africa|hCoV-19/South Africa/KRISP-0259/2020|EPI ISL 482729|B.1|South Africa|2020-06-15	0.0004104067	Africa
Africa|hCoV-19/Morocco/6901/2020|EPI ISL 459979|B.1|Morocco|2020-04-19	Africa|hCoV-19/South Africa/KRISP-0259/2020|EPI ISL 482729|B.1|South Africa|2020-06-15	0.0003077440	Africa
Africa|hCoV-19/Morocco/6902/2020|EPI ISL 459980|B.1.1|Morocco|2020-04-19	Africa|hCoV-19/South Africa/KRISP-0259/2020|EPI ISL 482729|B.1|South Africa|2020-06-15	0.0004446164	Africa
Africa|hCoV-19/Morocco/6903/2020|EPI ISL 459981|B.1|Morocco|2020-04-19	Africa|hCoV-19/South Africa/KRISP-0259/2020|EPI ISL 482729|B.1|South Africa|2020-06-15	0.0004445950	Africa
Africa|hCoV-19/Morocco/6904/2020|EPI ISL 459982|B.1|Morocco|2020-04-18	Africa|hCoV-19/South Africa/KRISP-0259/2020|EPI ISL 482729|B.1|South Africa|2020-06-15	0.0004103885	Africa
Africa|hCoV-19/Morocco/6905/2020|EPI ISL 459983|B.1.1|Morocco|2020-04-21	Africa|hCoV-19/South Africa/KRISP-0259/2020|EPI ISL 482729|B.1|South Africa|2020-06-15	0.0003761984	Africa
Africa|hCoV-19/Morocco/6906/2020|EPI ISL 459984|B.1.1|Morocco|2020-04-06	Africa|hCoV-19/South Africa/KRISP-0259/2020|EPI ISL 482729|B.1|South Africa|2020-06-15	0.0002735577	Africa
Africa|hCoV-19/Morocco/AZ183/2020|EPI ISL 476026|B.1.1|Morocco|2020-05-11	Africa|hCoV-19/South Africa/KRISP-0259/2020|EPI ISL 482729|B.1|South Africa|2020-06-15	0.0004788487	Africa
Africa|hCoV-19/Morocco/CA24/2020|EPI ISL 476025|B.1.1|Morocco|2020-05-02	Africa|hCoV-19/South Africa/KRISP-0259/2020|EPI ISL 482729|B.1|South Africa|2020-06-15	0.0006157764	Africa
Africa|hCoV-19/Morocco/HMIMV-Rabat102-03/2020|EPI ISL 471456|B.1|Morocco|2020-03-31	Africa|hCoV-19/South Africa/KRISP-0259/2020|EPI ISL 482729|B.1|South Africa|2020-06-15	0.0004103870	Africa
Africa|hCoV-19/Morocco/HMIMV-Rabat1025-04/2020|EPI ISL 471457|B.1|Morocco|2020-04-13	Africa|hCoV-19/South Africa/KRISP-0259/2020|EPI ISL 482729|B.1|South Africa|2020-06-15	0.0003419682	Africa
Africa|hCoV-19/Morocco/HMIMV-Rabat1429-04/2020|EPI ISL 471458|B.1|Morocco|2020-04-19	Africa|hCoV-19/South Africa/KRISP-0259/2020|EPI ISL 482729|B.1|South Africa|2020-06-15	0.0004446164	Africa
Africa|hCoV-19/Morocco/HMIMV-Rabat1435-04/2020|EPI ISL 471459|B.1|Morocco|2020-04-19	Africa|hCoV-19/South Africa/KRISP-0259/2020|EPI ISL 482729|B.1|South Africa|2020-06-15	0.0003077514	Africa
Africa|hCoV-19/Morocco/HMIMV-Rabat1462-04/2020|EPI ISL 471460|B.1|Morocco|2020-04-19	Africa|hCoV-19/South Africa/KRISP-0259/2020|EPI ISL 482729|B.1|South Africa|2020-06-15	0.0004103885	Africa
Africa|hCoV-19/Morocco/OUA677-19/2020|EPI ISL 451400|B.1.5|Morocco|2020-04-23	Africa|hCoV-19/South Africa/KRISP-0259/2020|EPI ISL 482729|B.1|South Africa|2020-06-15	0.0003077650	Africa
Africa|hCoV-19/Morocco/RA85/2020|EPI ISL 467299|B.1|Morocco|2020-05-21	Africa|hCoV-19/South Africa/KRISP-0259/2020|EPI ISL 482729|B.1|South Africa|2020-06-15	0.0007869708	Africa
Africa|hCoV-19/Morocco/RMPS-01/2020|EPI ISL 469017|B.1|Morocco|2020-04-13	Africa|hCoV-19/South Africa/KRISP-0259/2020|EPI ISL 482729|B.1|South Africa|2020-06-15	0.0002735446	Africa
Africa|hCoV-19/Morocco/RMPS-02/2020|EPI ISL 469049|B.1|Morocco|2020-03-30	Africa|hCoV-19/South Africa/KRISP-0259/2020|EPI ISL 482729|B.1|South Africa|2020-06-15	0.0002735567	Africa
Africa|hCoV-19/Morocco/RMPS-03/2020|EPI ISL 469051|B.1|Morocco|2020-04-03	Africa|hCoV-19/South Africa/KRISP-0259/2020|EPI ISL 482729|B.1|South Africa|2020-06-15	0.0003761637	Africa
Africa|hCoV-19/Morocco/RMPS-04/2020|EPI ISL 469052|B.1|Morocco|2020-03-30	Africa|hCoV-19/South Africa/KRISP-0259/2020|EPI ISL 482729|B.1|South Africa|2020-06-15	0.0002735446	Africa
Africa|hCoV-19/Morocco/RMPS-05/2020|EPI ISL 469053|B.1|Morocco|2020-03-30	Africa|hCoV-19/South Africa/KRISP-0259/2020|EPI ISL 482729|B.1|South Africa|2020-06-15	0.0002393466	Africa
Africa|hCoV-19/Morocco/RMPS-06/2020|EPI ISL 469054|B.1|Morocco|2020-04-01	Africa|hCoV-19/South Africa/KRISP-0259/2020|EPI ISL 482729|B.1|South Africa|2020-06-15	0.0002735446	Africa
Africa|hCoV-19/Morocco/RMPS-12/2020|EPI ISL 482737|B.1.1|Morocco|2020-05-08	Africa|hCoV-19/South Africa/KRISP-0259/2020|EPI ISL 482729|B.1|South Africa|2020-06-15	0.0004874790	Africa
Africa|hCoV-19/Morocco/RMPS-13/2020|EPI ISL 482738|B.1|Morocco|2020-04-10	Africa|hCoV-19/South Africa/KRISP-0259/2020|EPI ISL 482729|B.1|South Africa|2020-06-15	0.0002784567	Africa
Africa|hCoV-19/Morocco/RMPS-14/2020|EPI ISL 482739|B.1|Morocco|2020-04-22	Africa|hCoV-19/South Africa/KRISP-0259/2020|EPI ISL 482729|B.1|South Africa|2020-06-15	0.0002840922	Africa
Africa|hCoV-19/Morocco/refstage1/2020|EPI ISL 476559|B.1.5|Morocco|2020-02-27	Africa|hCoV-19/South Africa/KRISP-0259/2020|EPI ISL 482729|B.1|South Africa|2020-06-15	0.0001709473	Africa
Africa|hCoV-19/Nigeria/AB03-CV135/2020|EPI ISL 527872|B.1.5|Nigeria|2020-05-12	Africa|hCoV-19/South Africa/KRISP-0259/2020|EPI ISL 482729|B.1|South Africa|2020-06-15	0.0002761280	Africa
Africa|hCoV-19/Nigeria/ED01-CV155/2020|EPI ISL 527873|B.40|Nigeria|2020-02-21	Africa|hCoV-19/South Africa/KRISP-0259/2020|EPI ISL 482729|B.1|South Africa|2020-06-15	0.0005814686	Africa
Africa|hCoV-19/Nigeria/ED02-CV156/2020|EPI ISL 527874|B.40|Nigeria|2020-03-23	Africa|hCoV-19/South Africa/KRISP-0259/2020|EPI ISL 482729|B.1|South Africa|2020-06-15	0.0004788063	Africa
Africa|hCoV-19/Nigeria/ED03-CV157/2020|EPI ISL 527875|B.40|Nigeria|2020-03-26	Africa|hCoV-19/South Africa/KRISP-0259/2020|EPI ISL 482729|B.1|South Africa|2020-06-15	0.0006356004	Africa
Africa|hCoV-19/Nigeria/ED04-CV158/2020|EPI ISL 527876|A|Nigeria|2020-03-25	Africa|hCoV-19/South Africa/KRISP-0259/2020|EPI ISL 482729|B.1|South Africa|2020-06-15	0.0005130169	Africa
Africa|hCoV-19/Nigeria/ED06-CV159/2020|EPI ISL 527877|A|Nigeria|2020-03-25	Africa|hCoV-19/South Africa/KRISP-0259/2020|EPI ISL 482729|B.1|South Africa|2020-06-15	0.0005302226	Africa
Africa|hCoV-19/Nigeria/ED07-CV160/2020|EPI ISL 527878|B.40|Nigeria|2020-03-31	Africa|hCoV-19/South Africa/KRISP-0259/2020|EPI ISL 482729|B.1|South Africa|2020-06-15	0.0006157523	Africa
Africa|hCoV-19/Nigeria/ED1010-CV215/2020|EPI ISL 527879|B.1.1.229|Nigeria|2020-05-04	Africa|hCoV-19/South Africa/KRISP-0259/2020|EPI ISL 482729|B.1|South Africa|2020-06-15	0.0003419694	Africa
Africa|hCoV-19/Nigeria/ED18-CV161/2020|EPI ISL 527880|B.1.5|Nigeria|2020-03-25	Africa|hCoV-19/South Africa/KRISP-0259/2020|EPI ISL 482729|B.1|South Africa|2020-06-15	0.0002056140	Africa
Africa|hCoV-19/Nigeria/ED20-CV162/2020|EPI ISL 527881|B.1|Nigeria|2020-03-30	Africa|hCoV-19/South Africa/KRISP-0259/2020|EPI ISL 482729|B.1|South Africa|2020-06-15	0.0002735446	Africa
Africa|hCoV-19/Nigeria/ED25-CV163/2020|EPI ISL 527882|B.1.5|Nigeria|2020-05-09	Africa|hCoV-19/South Africa/KRISP-0259/2020|EPI ISL 482729|B.1|South Africa|2020-06-15	0.0002051409	Africa
Africa|hCoV-19/Nigeria/ED32-CV164/2020|EPI ISL 527883|B.1.5|Nigeria|2020-05-18	Africa|hCoV-19/South Africa/KRISP-0259/2020|EPI ISL 482729|B.1|South Africa|2020-06-15	0.0002069783	Africa
Africa|hCoV-19/Nigeria/ED46-CV165/2020|EPI ISL 527884|B.1.1.229|Nigeria|2020-04-24	Africa|hCoV-19/South Africa/KRISP-0259/2020|EPI ISL 482729|B.1|South Africa|2020-06-15	0.0004103997	Africa
Africa|hCoV-19/Nigeria/ED48-CV193/2020|EPI ISL 527885|B.1.5|Nigeria|2020-04-26	Africa|hCoV-19/South Africa/KRISP-0259/2020|EPI ISL 482729|B.1|South Africa|2020-06-15	0.0001749474	Africa
Africa|hCoV-19/Nigeria/EK025-CV58/2020|EPI ISL 487098|B.1.1.71|Nigeria|2020-04-19	Africa|hCoV-19/South Africa/KRISP-0259/2020|EPI ISL 482729|B.1|South Africa|2020-06-15	0.0004202522	Africa
Africa|hCoV-19/Nigeria/EK084-CV50/2020|EPI ISL 487105|B.1.1.71|Nigeria|2020-04-23	Africa|hCoV-19/South Africa/KRISP-0259/2020|EPI ISL 482729|B.1|South Africa|2020-06-15	0.0004103966	Africa
Africa|hCoV-19/Nigeria/EK220-CV54/2020|EPI ISL 487102|B.1.1|Nigeria|2020-05-14	Africa|hCoV-19/South Africa/KRISP-0259/2020|EPI ISL 482729|B.1|South Africa|2020-06-15	0.0003766467	Africa
Africa|hCoV-19/Nigeria/EK254-CV60/2020|EPI ISL 487096|B.1.1|Nigeria|2020-05-19	Africa|hCoV-19/South Africa/KRISP-0259/2020|EPI ISL 482729|B.1|South Africa|2020-06-15	0.0003856100	Africa
Africa|hCoV-19/Nigeria/EK291-CV115/2020|EPI ISL 527887|B.1.1|Nigeria|2020-06-02	Africa|hCoV-19/South Africa/KRISP-0259/2020|EPI ISL 482729|B.1|South Africa|2020-06-15	0.0004104248	Africa
Africa|hCoV-19/Nigeria/KW017-CV24/2020|EPI ISL 455362|B.1.255|Nigeria|2020-04-10	Africa|hCoV-19/South Africa/KRISP-0259/2020|EPI ISL 482729|B.1|South Africa|2020-06-15	0.0003077576	Africa
Africa|hCoV-19/Nigeria/KW298-CV48/2020|EPI ISL 487107|A|Nigeria|2020-05-08	Africa|hCoV-19/South Africa/KRISP-0259/2020|EPI ISL 482729|B.1|South Africa|2020-06-15	0.0005814456	Africa
Africa|hCoV-19/Nigeria/KW326-CV52/2020|EPI ISL 487103|B.1.1|Nigeria|2020-05-09	Africa|hCoV-19/South Africa/KRISP-0259/2020|EPI ISL 482729|B.1|South Africa|2020-06-15	0.0003435233	Africa
Africa|hCoV-19/Nigeria/Lagos01/2020|EPI ISL 413550|B.1.1|Nigeria|2020-02-27	Africa|hCoV-19/South Africa/KRISP-0259/2020|EPI ISL 482729|B.1|South Africa|2020-06-15	0.0003117090	Africa
Africa|hCoV-19/Nigeria/NG57752/2020|EPI ISL 462992|B.1.1|Nigeria|2020-03	Africa|hCoV-19/South Africa/KRISP-0259/2020|EPI ISL 482729|B.1|South Africa|2020-06-15	0.0003423905	Africa
Africa|hCoV-19/Nigeria/OG007-CV22/2020|EPI ISL 455412|B.40|Nigeria|2020-03-29	Africa|hCoV-19/South Africa/KRISP-0259/2020|EPI ISL 482729|B.1|South Africa|2020-06-15	0.0005130400	Africa
Africa|hCoV-19/Nigeria/ON191-CV49/2020|EPI ISL 487106|B.1.246|Nigeria|2020-06-30	Africa|hCoV-19/South Africa/KRISP-0259/2020|EPI ISL 482729|B.1|South Africa|2020-06-15	0.0003780119	Africa
Africa|hCoV-19/Nigeria/ON505-CV43/2020|EPI ISL 487112|B.1.246|Nigeria|2020-05-24	Africa|hCoV-19/South Africa/KRISP-0259/2020|EPI ISL 482729|B.1|South Africa|2020-06-15	0.0004445754	Africa
Africa|hCoV-19/Nigeria/ON507-CV44/2020|EPI ISL 487111|B.1.1.10|Nigeria|2020-05-24	Africa|hCoV-19/South Africa/KRISP-0259/2020|EPI ISL 482729|B.1|South Africa|2020-06-15	0.0004794407	Africa
Africa|hCoV-19/Nigeria/ON595-CV121/2020|EPI ISL 527888|B.1.1.90|Nigeria|2020-06-03	Africa|hCoV-19/South Africa/KRISP-0259/2020|EPI ISL 482729|B.1|South Africa|2020-06-15	0.0004446270	Africa
Africa|hCoV-19/Nigeria/ON705-CV153/2020|EPI ISL 527889|B.1.1.1|Nigeria|2020-06-09	Africa|hCoV-19/South Africa/KRISP-0259/2020|EPI ISL 482729|B.1|South Africa|2020-06-15	0.0005472559	Africa
Africa|hCoV-19/Nigeria/ON752-CV144/2020|EPI ISL 527890|B.1|Nigeria|2020-06-11	Africa|hCoV-19/South Africa/KRISP-0259/2020|EPI ISL 482729|B.1|South Africa|2020-06-15	0.0004106637	Africa
Africa|hCoV-19/Nigeria/ON920-CV152/2020|EPI ISL 527891|B.1.1.220|Nigeria|2020-06-16	Africa|hCoV-19/South Africa/KRISP-0259/2020|EPI ISL 482729|B.1|South Africa|2020-06-15	0.0004451446	Africa
Africa|hCoV-19/Nigeria/ON969-CV145/2020|EPI ISL 527892|B.1.1|Nigeria|2020-06-17	Africa|hCoV-19/South Africa/KRISP-0259/2020|EPI ISL 482729|B.1|South Africa|2020-06-15	0.0004446558	Africa
Africa|hCoV-19/Nigeria/OS016-CV3/2020|EPI ISL 455413|B.40|Nigeria|2020-03-27	Africa|hCoV-19/South Africa/KRISP-0259/2020|EPI ISL 482729|B.1|South Africa|2020-06-15	0.0004802513	Africa
Africa|hCoV-19/Nigeria/OS030-CV5/2020|EPI ISL 455415|A|Nigeria|2020-03-29	Africa|hCoV-19/South Africa/KRISP-0259/2020|EPI ISL 482729|B.1|South Africa|2020-06-15	0.0006721583	Africa
Africa|hCoV-19/Nigeria/OS055-CV8/2020|EPI ISL 455418|A|Nigeria|2020-03-29	Africa|hCoV-19/South Africa/KRISP-0259/2020|EPI ISL 482729|B.1|South Africa|2020-06-15	0.0006662188	Africa
Africa|hCoV-19/Nigeria/OS060-CV9/2020|EPI ISL 455419|B.1|Nigeria|2020-03-29	Africa|hCoV-19/South Africa/KRISP-0259/2020|EPI ISL 482729|B.1|South Africa|2020-06-15	0.0004138510	Africa
Africa|hCoV-19/Nigeria/OS070-CV11/2020|EPI ISL 455422|A|Nigeria|2020-03-29	Africa|hCoV-19/South Africa/KRISP-0259/2020|EPI ISL 482729|B.1|South Africa|2020-06-15	0.0006499063	Africa
Africa|hCoV-19/Nigeria/OS085-CV14/2020|EPI ISL 455424|A|Nigeria|2020-03-29	Africa|hCoV-19/South Africa/KRISP-0259/2020|EPI ISL 482729|B.1|South Africa|2020-06-15	0.0005472428	Africa
Africa|hCoV-19/Nigeria/OS125-CV20/2020|EPI ISL 455427|A|Nigeria|2020-03-29	Africa|hCoV-19/South Africa/KRISP-0259/2020|EPI ISL 482729|B.1|South Africa|2020-06-15	0.0006759818	Africa
Africa|hCoV-19/Nigeria/OS294-CV42/2020|EPI ISL 487113|B.1.5|Nigeria|2020-04-23	Africa|hCoV-19/South Africa/KRISP-0259/2020|EPI ISL 482729|B.1|South Africa|2020-06-15	0.0002735504	Africa
Africa|hCoV-19/Nigeria/OS524-CV45/2020|EPI ISL 487110|B.1.22|Nigeria|2020-05-11	Africa|hCoV-19/South Africa/KRISP-0259/2020|EPI ISL 482729|B.1|South Africa|2020-06-15	0.0003761637	Africa
Africa|hCoV-19/Nigeria/OS589-CV46/2020|EPI ISL 487109|B.1.22|Nigeria|2020-05-29	Africa|hCoV-19/South Africa/KRISP-0259/2020|EPI ISL 482729|B.1|South Africa|2020-06-15	0.0004105133	Africa
Africa|hCoV-19/Nigeria/OY008-CV29/2020|EPI ISL 455429|B.1|Nigeria|2020-03-27	Africa|hCoV-19/South Africa/KRISP-0259/2020|EPI ISL 482729|B.1|South Africa|2020-06-15	0.0002735446	Africa
Africa|hCoV-19/Nigeria/OY045A-CV35/2020|EPI ISL 455431|B.40|Nigeria|2020-04-02	Africa|hCoV-19/South Africa/KRISP-0259/2020|EPI ISL 482729|B.1|South Africa|2020-06-15	0.0004789209	Africa
Africa|hCoV-19/Nigeria/OY094-CV57/2020|EPI ISL 487099|B.1.1.102|Nigeria|2020-04-24	Africa|hCoV-19/South Africa/KRISP-0259/2020|EPI ISL 482729|B.1|South Africa|2020-06-15	0.0003419915	Africa
Africa|hCoV-19/Nigeria/OY175-CV51/2020|EPI ISL 487104|B.1|Nigeria|2020-05-03	Africa|hCoV-19/South Africa/KRISP-0259/2020|EPI ISL 482729|B.1|South Africa|2020-06-15	0.0003814510	Africa
Africa|hCoV-19/Nigeria/OY233-CV66/2020|EPI ISL 487091|B.1.246|Nigeria|2020-05-13	Africa|hCoV-19/South Africa/KRISP-0259/2020|EPI ISL 482729|B.1|South Africa|2020-06-15	0.0005472408	Africa
Africa|hCoV-19/Nigeria/OY260-CV55/2020|EPI ISL 487101|B.1.265|Nigeria|2020-05-16	Africa|hCoV-19/South Africa/KRISP-0259/2020|EPI ISL 482729|B.1|South Africa|2020-06-15	0.0004445754	Africa
Africa|hCoV-19/Nigeria/OY592-CV167/2020|EPI ISL 527898|B.1.265|Nigeria|2020-06-10	Africa|hCoV-19/South Africa/KRISP-0259/2020|EPI ISL 482729|B.1|South Africa|2020-06-15	0.0005130453	Africa
Africa|hCoV-19/Nigeria/OY595-CV168/2020|EPI ISL 527899|B.1.265|Nigeria|2020-06-09	Africa|hCoV-19/South Africa/KRISP-0259/2020|EPI ISL 482729|B.1|South Africa|2020-06-15	0.0005306263	Africa
Africa|hCoV-19/Nigeria/OY598-CV169/2020|EPI ISL 527900|B.1.1|Nigeria|2020-06-09	Africa|hCoV-19/South Africa/KRISP-0259/2020|EPI ISL 482729|B.1|South Africa|2020-06-15	0.0005604576	Africa
Africa|hCoV-19/Nigeria/OY605-CV170/2020|EPI ISL 527901|B.1.1|Nigeria|2020-06-12	Africa|hCoV-19/South Africa/KRISP-0259/2020|EPI ISL 482729|B.1|South Africa|2020-06-15	0.0005814707	Africa
Africa|hCoV-19/Nigeria/OY608-CV172/2020|EPI ISL 527903|B.1.1|Nigeria|2020-06-11	Africa|hCoV-19/South Africa/KRISP-0259/2020|EPI ISL 482729|B.1|South Africa|2020-06-15	0.0004489609	Africa
Africa|hCoV-19/Nigeria/OY612-CV173/2020|EPI ISL 527904|B.1.1|Nigeria|2020-06-13	Africa|hCoV-19/South Africa/KRISP-0259/2020|EPI ISL 482729|B.1|South Africa|2020-06-15	0.0004450135	Africa
Africa|hCoV-19/Nigeria/OY616-CV174/2020|EPI ISL 527905|B.1.1|Nigeria|2020-06-12	Africa|hCoV-19/South Africa/KRISP-0259/2020|EPI ISL 482729|B.1|South Africa|2020-06-15	0.0005817698	Africa
Africa|hCoV-19/Nigeria/OY625-CV182/2020|EPI ISL 527909|B.1.1|Nigeria|2020-06-13	Africa|hCoV-19/South Africa/KRISP-0259/2020|EPI ISL 482729|B.1|South Africa|2020-06-15	0.0004499722	Africa
Africa|hCoV-19/Nigeria/OY626-CV183/2020|EPI ISL 527910|B.1.1|Nigeria|2020-06-13	Africa|hCoV-19/South Africa/KRISP-0259/2020|EPI ISL 482729|B.1|South Africa|2020-06-15	0.0004482965	Africa
Africa|hCoV-19/Nigeria/OY627-CV184/2020|EPI ISL 527911|B.1.1|Nigeria|2020-06-13	Africa|hCoV-19/South Africa/KRISP-0259/2020|EPI ISL 482729|B.1|South Africa|2020-06-15	0.0003078818	Africa
Africa|hCoV-19/Nigeria/OY628-CV185/2020|EPI ISL 527912|B.1.1|Nigeria|2020-06-13	Africa|hCoV-19/South Africa/KRISP-0259/2020|EPI ISL 482729|B.1|South Africa|2020-06-15	0.0005472913	Africa
Africa|hCoV-19/Nigeria/OY633-CV189/2020|EPI ISL 527914|B.1.1.71|Nigeria|2020-06-16	Africa|hCoV-19/South Africa/KRISP-0259/2020|EPI ISL 482729|B.1|South Africa|2020-06-15	0.0004788178	Africa
Africa|hCoV-19/Nigeria/OY636-CV192/2020|EPI ISL 527915|B.1.1|Nigeria|2020-06-17	Africa|hCoV-19/South Africa/KRISP-0259/2020|EPI ISL 482729|B.1|South Africa|2020-06-15	0.0004103802	Africa
Africa|hCoV-19/Senegal/003/2020|EPI ISL 418206|B.1.356|Senegal|2020-02-28	Africa|hCoV-19/South Africa/KRISP-0259/2020|EPI ISL 482729|B.1|South Africa|2020-06-15	0.0003085246	Africa
Africa|hCoV-19/Senegal/016/2020|EPI ISL 418207|B.1.356|Senegal|2020-03-02	Africa|hCoV-19/South Africa/KRISP-0259/2020|EPI ISL 482729|B.1|South Africa|2020-06-15	0.0003077440	Africa
Africa|hCoV-19/Senegal/020/2020|EPI ISL 418208|B.1.356|Senegal|2020-03-04	Africa|hCoV-19/South Africa/KRISP-0259/2020|EPI ISL 482729|B.1|South Africa|2020-06-15	0.0003086198	Africa
Africa|hCoV-19/Senegal/026/2020|EPI ISL 418209|B.1.356|Senegal|2020-03-03	Africa|hCoV-19/South Africa/KRISP-0259/2020|EPI ISL 482729|B.1|South Africa|2020-06-15	0.0003419449	Africa
Africa|hCoV-19/Senegal/073/2020|EPI ISL 418210|B.1|Senegal|2020-03-10	Africa|hCoV-19/South Africa/KRISP-0259/2020|EPI ISL 482729|B.1|South Africa|2020-06-15	0.0002051500	Africa
Africa|hCoV-19/Senegal/082/2020|EPI ISL 418211|B.1|Senegal|2020-03-11	Africa|hCoV-19/South Africa/KRISP-0259/2020|EPI ISL 482729|B.1|South Africa|2020-06-15	0.0002052483	Africa
Africa|hCoV-19/Senegal/087/2020|EPI ISL 418212|B.1|Senegal|2020-03-11	Africa|hCoV-19/South Africa/KRISP-0259/2020|EPI ISL 482729|B.1|South Africa|2020-06-15	0.0002057761	Africa
Africa|hCoV-19/Senegal/094/2020|EPI ISL 418213|B.1|Senegal|2020-03-12	Africa|hCoV-19/South Africa/KRISP-0259/2020|EPI ISL 482729|B.1|South Africa|2020-06-15	0.0002395760	Africa
Africa|hCoV-19/Senegal/102/2020|EPI ISL 418214|B.1|Senegal|2020-03-12	Africa|hCoV-19/South Africa/KRISP-0259/2020|EPI ISL 482729|B.1|South Africa|2020-06-15	0.0002131053	Africa
Africa|hCoV-19/Senegal/119/2020|EPI ISL 418215|B.1|Senegal|2020-03-12	Africa|hCoV-19/South Africa/KRISP-0259/2020|EPI ISL 482729|B.1|South Africa|2020-06-15	0.0002757086	Africa
Africa|hCoV-19/Senegal/1351/2020|EPI ISL 480556|B.6|Senegal|2020-03-28	Africa|hCoV-19/South Africa/KRISP-0259/2020|EPI ISL 482729|B.1|South Africa|2020-06-15	0.0004456223	Africa
Africa|hCoV-19/Senegal/136/2020|EPI ISL 418216|A.2|Senegal|2020-03-13	Africa|hCoV-19/South Africa/KRISP-0259/2020|EPI ISL 482729|B.1|South Africa|2020-06-15	0.0005814435	Africa
Africa|hCoV-19/Senegal/139/2020|EPI ISL 418217|B.1|Senegal|2020-03-13	Africa|hCoV-19/South Africa/KRISP-0259/2020|EPI ISL 482729|B.1|South Africa|2020-06-15	0.0002408982	Africa
Africa|hCoV-19/Senegal/1683/2020|EPI ISL 480783|B.1|Senegal|2020-03-31	Africa|hCoV-19/South Africa/KRISP-0259/2020|EPI ISL 482729|B.1|South Africa|2020-06-15	0.0002399183	Africa
Africa|hCoV-19/Senegal/1749/2020|EPI ISL 480787|B.1|Senegal|2020-03-31	Africa|hCoV-19/South Africa/KRISP-0259/2020|EPI ISL 482729|B.1|South Africa|2020-06-15	0.0002404316	Africa
Africa|hCoV-19/Senegal/1966/2020|EPI ISL 480789|A.11|Senegal|2020-04-01	Africa|hCoV-19/South Africa/KRISP-0259/2020|EPI ISL 482729|B.1|South Africa|2020-06-15	0.0005474696	Africa
Africa|hCoV-19/Senegal/2840/2020|EPI ISL 481220|B.1|Senegal|2020-04-06	Africa|hCoV-19/South Africa/KRISP-0259/2020|EPI ISL 482729|B.1|South Africa|2020-06-15	0.0004576230	Africa
Africa|hCoV-19/Senegal/2865/2020|EPI ISL 481234|B.1|Senegal|2020-04-07	Africa|hCoV-19/South Africa/KRISP-0259/2020|EPI ISL 482729|B.1|South Africa|2020-06-15	0.0004534116	Africa
Africa|hCoV-19/Senegal/306/2020|EPI ISL 420069|B.3|Senegal|2020-03-17	Africa|hCoV-19/South Africa/KRISP-0259/2020|EPI ISL 482729|B.1|South Africa|2020-06-15	0.0003761573	Africa
Africa|hCoV-19/Senegal/315/2020|EPI ISL 420070|B.1|Senegal|2020-03-17	Africa|hCoV-19/South Africa/KRISP-0259/2020|EPI ISL 482729|B.1|South Africa|2020-06-15	0.0002735325	Africa
Africa|hCoV-19/Senegal/328/2020|EPI ISL 420071|B.1|Senegal|2020-03-17	Africa|hCoV-19/South Africa/KRISP-0259/2020|EPI ISL 482729|B.1|South Africa|2020-06-15	0.0005237776	Africa
Africa|hCoV-19/Senegal/3331/2020|EPI ISL 481235|B.1.5|Senegal|2020-04-09	Africa|hCoV-19/South Africa/KRISP-0259/2020|EPI ISL 482729|B.1|South Africa|2020-06-15	0.0002053023	Africa
Africa|hCoV-19/Senegal/370/2020|EPI ISL 420072|B.1|Senegal|2020-03-18	Africa|hCoV-19/South Africa/KRISP-0259/2020|EPI ISL 482729|B.1|South Africa|2020-06-15	0.0003084536	Africa
Africa|hCoV-19/Senegal/382/2020|EPI ISL 420073|B.1|Senegal|2020-03-19	Africa|hCoV-19/South Africa/KRISP-0259/2020|EPI ISL 482729|B.1|South Africa|2020-06-15	0.0003077713	Africa
Africa|hCoV-19/Senegal/45436/2020|EPI ISL 498238|B.1.1|Senegal|2020-05-27	Africa|hCoV-19/South Africa/KRISP-0259/2020|EPI ISL 482729|B.1|South Africa|2020-06-15	0.0003763271	Africa
Africa|hCoV-19/Senegal/45557/2020|EPI ISL 498239|B.1.1|Senegal|2020-05-27	Africa|hCoV-19/South Africa/KRISP-0259/2020|EPI ISL 482729|B.1|South Africa|2020-06-15	0.0004825801	Africa
Africa|hCoV-19/Senegal/52357/2020|EPI ISL 498240|B.1.5.12|Senegal|2020-06-03	Africa|hCoV-19/South Africa/KRISP-0259/2020|EPI ISL 482729|B.1|South Africa|2020-06-15	0.0005040562	Africa
Africa|hCoV-19/Senegal/52907/2020|EPI ISL 498241|B.1.5.12|Senegal|2020-06-05	Africa|hCoV-19/South Africa/KRISP-0259/2020|EPI ISL 482729|B.1|South Africa|2020-06-15	0.0007074214	Africa
Africa|hCoV-19/Senegal/55499/2020|EPI ISL 498242|B.1.5|Senegal|2020-06-07	Africa|hCoV-19/South Africa/KRISP-0259/2020|EPI ISL 482729|B.1|South Africa|2020-06-15	0.0003083098	Africa
Africa|hCoV-19/Senegal/55703/2020|EPI ISL 477148|B.1.356|Senegal|2020-06-07	Africa|hCoV-19/South Africa/KRISP-0259/2020|EPI ISL 482729|B.1|South Africa|2020-06-15	0.0004250873	Africa
Africa|hCoV-19/Senegal/55728/2020|EPI ISL 477150|B.1.5.12|Senegal|2020-06-07	Africa|hCoV-19/South Africa/KRISP-0259/2020|EPI ISL 482729|B.1|South Africa|2020-06-15	0.0003794680	Africa
Africa|hCoV-19/Senegal/55738/2020|EPI ISL 477141|B.1.5.12|Senegal|2020-06-07	Africa|hCoV-19/South Africa/KRISP-0259/2020|EPI ISL 482729|B.1|South Africa|2020-06-15	0.0005283376	Africa
Africa|hCoV-19/Senegal/55752/2020|EPI ISL 477149|B.1.5.12|Senegal|2020-06-07	Africa|hCoV-19/South Africa/KRISP-0259/2020|EPI ISL 482729|B.1|South Africa|2020-06-15	0.0003474011	Africa
Africa|hCoV-19/Senegal/57065/2020|EPI ISL 476148|B.1.1.44|Senegal|2020-06-09	Africa|hCoV-19/South Africa/KRISP-0259/2020|EPI ISL 482729|B.1|South Africa|2020-06-15	0.0004112081	Africa
Africa|hCoV-19/Senegal/5718/2020|EPI ISL 481236|B.1|Senegal|2020-04-18	Africa|hCoV-19/South Africa/KRISP-0259/2020|EPI ISL 482729|B.1|South Africa|2020-06-15	0.0003093485	Africa
Africa|hCoV-19/Senegal/57273/2020|EPI ISL 498243|B.1.5.12|Senegal|2020-06-07	Africa|hCoV-19/South Africa/KRISP-0259/2020|EPI ISL 482729|B.1|South Africa|2020-06-15	0.0003761689	Africa
Africa|hCoV-19/Senegal/57476/2020|EPI ISL 476149|B.1.5.12|Senegal|2020-06-06	Africa|hCoV-19/South Africa/KRISP-0259/2020|EPI ISL 482729|B.1|South Africa|2020-06-15	0.0005159761	Africa
Africa|hCoV-19/Senegal/57503/2020|EPI ISL 498244|B.1.5.12|Senegal|2020-06-09	Africa|hCoV-19/South Africa/KRISP-0259/2020|EPI ISL 482729|B.1|South Africa|2020-06-15	0.0005028672	Africa
Africa|hCoV-19/Senegal/57540/2020|EPI ISL 476491|B.1.5.12|Senegal|2020-06-09	Africa|hCoV-19/South Africa/KRISP-0259/2020|EPI ISL 482729|B.1|South Africa|2020-06-15	0.0005879229	Africa
Africa|hCoV-19/Senegal/5766/2020|EPI ISL 481237|B.1.5.12|Senegal|2020-04-17	Africa|hCoV-19/South Africa/KRISP-0259/2020|EPI ISL 482729|B.1|South Africa|2020-06-15	0.0003761727	Africa
Africa|hCoV-19/Senegal/5770/2020|EPI ISL 481238|B.1|Senegal|2020-04-17	Africa|hCoV-19/South Africa/KRISP-0259/2020|EPI ISL 482729|B.1|South Africa|2020-06-15	0.0002842708	Africa
Africa|hCoV-19/Senegal/5785/2020|EPI ISL 481239|B.1.5.12|Senegal|2020-04-17	Africa|hCoV-19/South Africa/KRISP-0259/2020|EPI ISL 482729|B.1|South Africa|2020-06-15	0.0003420700	Africa
Africa|hCoV-19/Senegal/5971/2020|EPI ISL 481240|B.1.5|Senegal|2020-04-18	Africa|hCoV-19/South Africa/KRISP-0259/2020|EPI ISL 482729|B.1|South Africa|2020-06-15	0.0002753682	Africa
Africa|hCoV-19/Senegal/5986/2020|EPI ISL 481243|B.1|Senegal|2020-04-18	Africa|hCoV-19/South Africa/KRISP-0259/2020|EPI ISL 482729|B.1|South Africa|2020-06-15	0.0003420584	Africa
Africa|hCoV-19/Senegal/600/2020|EPI ISL 420074|B.1.5|Senegal|2020-03-20	Africa|hCoV-19/South Africa/KRISP-0259/2020|EPI ISL 482729|B.1|South Africa|2020-06-15	0.0002051459	Africa
Africa|hCoV-19/Senegal/611/2020|EPI ISL 420076|B.1|Senegal|2020-03-20	Africa|hCoV-19/South Africa/KRISP-0259/2020|EPI ISL 482729|B.1|South Africa|2020-06-15	0.0002735567	Africa
Africa|hCoV-19/Senegal/618/2020|EPI ISL 420077|A|Senegal|2020-03-20	Africa|hCoV-19/South Africa/KRISP-0259/2020|EPI ISL 482729|B.1|South Africa|2020-06-15	0.0005130069	Africa
Africa|hCoV-19/Senegal/620/2020|EPI ISL 420078|A.11|Senegal|2020-03-20	Africa|hCoV-19/South Africa/KRISP-0259/2020|EPI ISL 482729|B.1|South Africa|2020-06-15	0.0005142201	Africa
Africa|hCoV-19/Senegal/62365/2020|EPI ISL 476492|B.1.5.12|Senegal|2020-06-10	Africa|hCoV-19/South Africa/KRISP-0259/2020|EPI ISL 482729|B.1|South Africa|2020-06-15	0.0003419612	Africa
Africa|hCoV-19/Senegal/62368/2020|EPI ISL 476493|B.1.1|Senegal|2020-06-10	Africa|hCoV-19/South Africa/KRISP-0259/2020|EPI ISL 482729|B.1|South Africa|2020-06-15	0.0003077588	Africa
Africa|hCoV-19/Senegal/62431/2020|EPI ISL 498247|B.1.5.12|Senegal|2020-06-10	Africa|hCoV-19/South Africa/KRISP-0259/2020|EPI ISL 482729|B.1|South Africa|2020-06-15	0.0003467146	Africa
Africa|hCoV-19/Senegal/62872/2020|EPI ISL 476494|B.1.5.12|Senegal|2020-06-11	Africa|hCoV-19/South Africa/KRISP-0259/2020|EPI ISL 482729|B.1|South Africa|2020-06-15	0.0003427075	Africa
Africa|hCoV-19/Senegal/62874/2020|EPI ISL 476495|B.1.5.12|Senegal|2020-06-11	Africa|hCoV-19/South Africa/KRISP-0259/2020|EPI ISL 482729|B.1|South Africa|2020-06-15	0.0004116130	Africa
Africa|hCoV-19/Senegal/63263/2020|EPI ISL 498249|B.1.5.12|Senegal|2020-06-11	Africa|hCoV-19/South Africa/KRISP-0259/2020|EPI ISL 482729|B.1|South Africa|2020-06-15	0.0003438373	Africa
Africa|hCoV-19/Senegal/63728/2020|EPI ISL 476497|B.1.356|Senegal|2020-06-12	Africa|hCoV-19/South Africa/KRISP-0259/2020|EPI ISL 482729|B.1|South Africa|2020-06-15	0.0004170664	Africa
Africa|hCoV-19/Senegal/63742/2020|EPI ISL 476514|B.1.5.12|Senegal|2020-06-12	Africa|hCoV-19/South Africa/KRISP-0259/2020|EPI ISL 482729|B.1|South Africa|2020-06-15	0.0003761724	Africa
Africa|hCoV-19/Senegal/640/2020|EPI ISL 420079|B.1|Senegal|2020-03-20	Africa|hCoV-19/South Africa/KRISP-0259/2020|EPI ISL 482729|B.1|South Africa|2020-06-15	0.0005267827	Africa
Africa|hCoV-19/Senegal/64033/2020|EPI ISL 485715|B.1.5|Senegal|2020-06-12	Africa|hCoV-19/South Africa/KRISP-0259/2020|EPI ISL 482729|B.1|South Africa|2020-06-15	0.0003419612	Africa
Africa|hCoV-19/Senegal/64076/2020|EPI ISL 485716|B.1|Senegal|2020-06-12	Africa|hCoV-19/South Africa/KRISP-0259/2020|EPI ISL 482729|B.1|South Africa|2020-06-15	0.0006157804	Africa
Africa|hCoV-19/Senegal/64096/2020|EPI ISL 485717|B.1.5.12|Senegal|2020-06-12	Africa|hCoV-19/South Africa/KRISP-0259/2020|EPI ISL 482729|B.1|South Africa|2020-06-15	0.0003790184	Africa
Africa|hCoV-19/Senegal/64101/2020|EPI ISL 476516|B.1.5.12|Senegal|2020-06-12	Africa|hCoV-19/South Africa/KRISP-0259/2020|EPI ISL 482729|B.1|South Africa|2020-06-15	0.0003776058	Africa
Africa|hCoV-19/Senegal/64163/2020|EPI ISL 477159|B.1.5.12|Senegal|2020-06-12	Africa|hCoV-19/South Africa/KRISP-0259/2020|EPI ISL 482729|B.1|South Africa|2020-06-15	0.0005608266	Africa
Africa|hCoV-19/Senegal/64166/2020|EPI ISL 476558|B.1.5.12|Senegal|2020-06-12	Africa|hCoV-19/South Africa/KRISP-0259/2020|EPI ISL 482729|B.1|South Africa|2020-06-15	0.0005494898	Africa
Africa|hCoV-19/Senegal/6427/2020|EPI ISL 486873|B.1.5|Senegal|2020-04-20	Africa|hCoV-19/South Africa/KRISP-0259/2020|EPI ISL 482729|B.1|South Africa|2020-06-15	0.0002398361	Africa
Africa|hCoV-19/Senegal/6430/2020|EPI ISL 486872|B.1.1|Senegal|2020-04-11	Africa|hCoV-19/South Africa/KRISP-0259/2020|EPI ISL 482729|B.1|South Africa|2020-06-15	0.0003088177	Africa
Africa|hCoV-19/Senegal/64709/2020|EPI ISL 476560|B.1.5.12|Senegal|2020-06-13	Africa|hCoV-19/South Africa/KRISP-0259/2020|EPI ISL 482729|B.1|South Africa|2020-06-15	0.0008510782	Africa
Africa|hCoV-19/Senegal/64716/2020|EPI ISL 498250|B.1.5.12|Senegal|2020-06-13	Africa|hCoV-19/South Africa/KRISP-0259/2020|EPI ISL 482729|B.1|South Africa|2020-06-15	0.0003430366	Africa
Africa|hCoV-19/Senegal/64729/2020|EPI ISL 477155|B.1.1.44|Senegal|2020-06-11	Africa|hCoV-19/South Africa/KRISP-0259/2020|EPI ISL 482729|B.1|South Africa|2020-06-15	0.0005158323	Africa
Africa|hCoV-19/Senegal/64763/2020|EPI ISL 476562|B.1.292|Senegal|2020-06-13	Africa|hCoV-19/South Africa/KRISP-0259/2020|EPI ISL 482729|B.1|South Africa|2020-06-15	0.0003419751	Africa
Africa|hCoV-19/Senegal/64766/2020|EPI ISL 476564|B.1.5.12|Senegal|2020-06-13	Africa|hCoV-19/South Africa/KRISP-0259/2020|EPI ISL 482729|B.1|South Africa|2020-06-15	0.0004103423	Africa
Africa|hCoV-19/Senegal/64771/2020|EPI ISL 482874|B.1.1.44|Senegal|2020-06-13	Africa|hCoV-19/South Africa/KRISP-0259/2020|EPI ISL 482729|B.1|South Africa|2020-06-15	0.0005131154	Africa
Africa|hCoV-19/Senegal/64772/2020|EPI ISL 477154|B.1.5.12|Senegal|2020-06-13	Africa|hCoV-19/South Africa/KRISP-0259/2020|EPI ISL 482729|B.1|South Africa|2020-06-15	0.0004581407	Africa
Africa|hCoV-19/Senegal/6481/2020|EPI ISL 486871|B.1.5|Senegal|2020-04-21	Africa|hCoV-19/South Africa/KRISP-0259/2020|EPI ISL 482729|B.1|South Africa|2020-06-15	0.0002058375	Africa
Africa|hCoV-19/Senegal/64916/2020|EPI ISL 477156|B.1.5.12|Senegal|2020-06-13	Africa|hCoV-19/South Africa/KRISP-0259/2020|EPI ISL 482729|B.1|South Africa|2020-06-15	0.0003781095	Africa
Africa|hCoV-19/Senegal/64932/2020|EPI ISL 476569|B.1.1.44|Senegal|2020-06-13	Africa|hCoV-19/South Africa/KRISP-0259/2020|EPI ISL 482729|B.1|South Africa|2020-06-15	0.0003762680	Africa
Africa|hCoV-19/Senegal/64969/2020|EPI ISL 476570|B.1.5.12|Senegal|2020-06-13	Africa|hCoV-19/South Africa/KRISP-0259/2020|EPI ISL 482729|B.1|South Africa|2020-06-15	0.0006004634	Africa
Africa|hCoV-19/Senegal/65030/2020|EPI ISL 476572|B.1.5.12|Senegal|2020-06-14	Africa|hCoV-19/South Africa/KRISP-0259/2020|EPI ISL 482729|B.1|South Africa|2020-06-15	0.0003419378	Africa
Africa|hCoV-19/Senegal/65052/2020|EPI ISL 476574|B.1.5|Senegal|2020-06-13	Africa|hCoV-19/South Africa/KRISP-0259/2020|EPI ISL 482729|B.1|South Africa|2020-06-15	0.0003092527	Africa
Africa|hCoV-19/Senegal/65428/2020|EPI ISL 485712|B.1.5.12|Senegal|2020-06-14	Africa|hCoV-19/South Africa/KRISP-0259/2020|EPI ISL 482729|B.1|South Africa|2020-06-15	0.0005498031	Africa
Africa|hCoV-19/Senegal/65481/2020|EPI ISL 477151|B.1.1|Senegal|2020-06-14	Africa|hCoV-19/South Africa/KRISP-0259/2020|EPI ISL 482729|B.1|South Africa|2020-06-15	0.0004559413	Africa
Africa|hCoV-19/Senegal/65548/2020|EPI ISL 477153|B.1.5.12|Senegal|2020-06-14	Africa|hCoV-19/South Africa/KRISP-0259/2020|EPI ISL 482729|B.1|South Africa|2020-06-15	0.0004946003	Africa
Africa|hCoV-19/Senegal/65601/2020|EPI ISL 485713|B.1.5.12|Senegal|2020-06-14	Africa|hCoV-19/South Africa/KRISP-0259/2020|EPI ISL 482729|B.1|South Africa|2020-06-15	0.0003419459	Africa
Africa|hCoV-19/Senegal/659/2020|EPI ISL 480554|B.1|Senegal|2020-03-21	Africa|hCoV-19/South Africa/KRISP-0259/2020|EPI ISL 482729|B.1|South Africa|2020-06-15	0.0003085849	Africa
Africa|hCoV-19/Senegal/6597/2020|EPI ISL 486870|B.1.356|Senegal|2020-04-23	Africa|hCoV-19/South Africa/KRISP-0259/2020|EPI ISL 482729|B.1|South Africa|2020-06-15	0.0003419449	Africa
Africa|hCoV-19/Senegal/6619/2020|EPI ISL 498230|B.1|Senegal|2020-04-21	Africa|hCoV-19/South Africa/KRISP-0259/2020|EPI ISL 482729|B.1|South Africa|2020-06-15	0.0003077378	Africa
Africa|hCoV-19/Senegal/6626/2020|EPI ISL 498229|B.1|Senegal|2020-04-21	Africa|hCoV-19/South Africa/KRISP-0259/2020|EPI ISL 482729|B.1|South Africa|2020-06-15	0.0003421285	Africa
Africa|hCoV-19/Senegal/66298/2020|EPI ISL 485708|B.1.5.12|Senegal|2020-06-15	Africa|hCoV-19/South Africa/KRISP-0259/2020|EPI ISL 482729|B.1|South Africa|2020-06-15	0.0005473155	Africa
Africa|hCoV-19/Senegal/66443/2020|EPI ISL 485711|B.1.1|Senegal|2020-06-15	Africa|hCoV-19/South Africa/KRISP-0259/2020|EPI ISL 482729|B.1|South Africa|2020-06-15	0.0005537411	Africa
Africa|hCoV-19/Senegal/66458/2020|EPI ISL 485710|B.1.1|Senegal|2020-06-15	Africa|hCoV-19/South Africa/KRISP-0259/2020|EPI ISL 482729|B.1|South Africa|2020-06-15	0.0003419762	Africa
Africa|hCoV-19/Senegal/6751/2020|EPI ISL 486859|B.1.1|Senegal|2020-04-21	Africa|hCoV-19/South Africa/KRISP-0259/2020|EPI ISL 482729|B.1|South Africa|2020-06-15	0.0004153779	Africa
Africa|hCoV-19/Senegal/6762/2020|EPI ISL 486869|B.1.5.12|Senegal|2020-04-21	Africa|hCoV-19/South Africa/KRISP-0259/2020|EPI ISL 482729|B.1|South Africa|2020-06-15	0.0005343225	Africa
Africa|hCoV-19/Senegal/68303/2020|EPI ISL 477143|B.1.5.12|Senegal|2020-06-17	Africa|hCoV-19/South Africa/KRISP-0259/2020|EPI ISL 482729|B.1|South Africa|2020-06-15	0.0003791845	Africa
Africa|hCoV-19/Senegal/68349/2020|EPI ISL 485635|B.1.5.12|Senegal|2020-06-18	Africa|hCoV-19/South Africa/KRISP-0259/2020|EPI ISL 482729|B.1|South Africa|2020-06-15	0.0004787638	Africa
Africa|hCoV-19/Senegal/6837/2020|EPI ISL 486868|B.1.272|Senegal|2020-04-21	Africa|hCoV-19/South Africa/KRISP-0259/2020|EPI ISL 482729|B.1|South Africa|2020-06-15	0.0004145156	Africa
Africa|hCoV-19/Senegal/6839/2020|EPI ISL 486867|B.1|Senegal|2020-04-23	Africa|hCoV-19/South Africa/KRISP-0259/2020|EPI ISL 482729|B.1|South Africa|2020-06-15	0.0003438089	Africa
Africa|hCoV-19/Senegal/68458/2020|EPI ISL 482878|B.1.1|Senegal|2020-06-18	Africa|hCoV-19/South Africa/KRISP-0259/2020|EPI ISL 482729|B.1|South Africa|2020-06-15	0.0003419763	Africa
Africa|hCoV-19/Senegal/6847/2020|EPI ISL 486865|B.1.272|Senegal|2020-04-02	Africa|hCoV-19/South Africa/KRISP-0259/2020|EPI ISL 482729|B.1|South Africa|2020-06-15	0.0003761637	Africa
Africa|hCoV-19/Senegal/68488/2020|EPI ISL 482877|B.1.356|Senegal|2020-06-17	Africa|hCoV-19/South Africa/KRISP-0259/2020|EPI ISL 482729|B.1|South Africa|2020-06-15	0.0004787621	Africa
Africa|hCoV-19/Senegal/68525/2020|EPI ISL 477142|B.1.1|Senegal|2020-06-17	Africa|hCoV-19/South Africa/KRISP-0259/2020|EPI ISL 482729|B.1|South Africa|2020-06-15	0.0005621129	Africa
Africa|hCoV-19/Senegal/68548/2020|EPI ISL 482876|B.1.5.12|Senegal|2020-06-17	Africa|hCoV-19/South Africa/KRISP-0259/2020|EPI ISL 482729|B.1|South Africa|2020-06-15	0.0003464493	Africa
Africa|hCoV-19/Senegal/68550/2020|EPI ISL 482875|B.1.5.12|Senegal|2020-06-16	Africa|hCoV-19/South Africa/KRISP-0259/2020|EPI ISL 482729|B.1|South Africa|2020-06-15	0.0003425234	Africa
Africa|hCoV-19/Senegal/6914/2020|EPI ISL 498237|B.1.5|Senegal|2020-04-24	Africa|hCoV-19/South Africa/KRISP-0259/2020|EPI ISL 482729|B.1|South Africa|2020-06-15	0.0003842830	Africa
Africa|hCoV-19/Senegal/6934/2020|EPI ISL 498235|B.1.5.12|Senegal|2020-04-22	Africa|hCoV-19/South Africa/KRISP-0259/2020|EPI ISL 482729|B.1|South Africa|2020-06-15	0.0004817856	Africa
Africa|hCoV-19/Senegal/70339/2020|EPI ISL 477146|B.1.5.12|Senegal|2020-06-20	Africa|hCoV-19/South Africa/KRISP-0259/2020|EPI ISL 482729|B.1|South Africa|2020-06-15	0.0004192873	Africa
Africa|hCoV-19/Senegal/70427/2020|EPI ISL 477144|B.1.5.12|Senegal|2020-06-20	Africa|hCoV-19/South Africa/KRISP-0259/2020|EPI ISL 482729|B.1|South Africa|2020-06-15	0.0004204284	Africa
Africa|hCoV-19/Senegal/70440/2020|EPI ISL 477145|B.1.5.12|Senegal|2020-06-19	Africa|hCoV-19/South Africa/KRISP-0259/2020|EPI ISL 482729|B.1|South Africa|2020-06-15	0.0004914602	Africa
Africa|hCoV-19/Senegal/83493/2020|EPI ISL 498252|B.1.1.44|Senegal|2020-07-09	Africa|hCoV-19/South Africa/KRISP-0259/2020|EPI ISL 482729|B.1|South Africa|2020-06-15	0.0006308808	Africa
Africa|hCoV-19/Senegal/9068/2020|EPI ISL 498236|B.1.356|Senegal|2020-04-24	Africa|hCoV-19/South Africa/KRISP-0259/2020|EPI ISL 482729|B.1|South Africa|2020-06-15	0.0003422724	Africa
Africa|hCoV-19/Senegal/9250/2020|EPI ISL 486866|B.1.1|Senegal|2020-04-22	Africa|hCoV-19/South Africa/KRISP-0259/2020|EPI ISL 482729|B.1|South Africa|2020-06-15	0.0005472802	Africa
Africa|hCoV-19/Senegal/9256/2020|EPI ISL 486864|B.1.1|Senegal|2020-04-23	Africa|hCoV-19/South Africa/KRISP-0259/2020|EPI ISL 482729|B.1|South Africa|2020-06-15	0.0005529782	Africa
Africa|hCoV-19/Senegal/9369/2020|EPI ISL 486863|B.1.5|Senegal|2020-04-25	Africa|hCoV-19/South Africa/KRISP-0259/2020|EPI ISL 482729|B.1|South Africa|2020-06-15	0.0002051409	Africa
Africa|hCoV-19/Senegal/9392/2020|EPI ISL 486862|B.1.1|Senegal|2020-04-25	Africa|hCoV-19/South Africa/KRISP-0259/2020|EPI ISL 482729|B.1|South Africa|2020-06-15	0.0004467244	Africa
Africa|hCoV-19/Senegal/9439/2020|EPI ISL 486861|B.1.1.44|Senegal|2020-04-25	Africa|hCoV-19/South Africa/KRISP-0259/2020|EPI ISL 482729|B.1|South Africa|2020-06-15	0.0003420466	Africa
Africa|hCoV-19/Senegal/9615/2020|EPI ISL 486860|B.1.5.12|Senegal|2020-04-25	Africa|hCoV-19/South Africa/KRISP-0259/2020|EPI ISL 482729|B.1|South Africa|2020-06-15	0.0003077378	Africa
Africa|hCoV-19/Senegal/9819/2020|EPI ISL 498233|B.1|Senegal|2020-04-25	Africa|hCoV-19/South Africa/KRISP-0259/2020|EPI ISL 482729|B.1|South Africa|2020-06-15	0.0004178461	Africa
Africa|hCoV-19/Senegal/9821/2020|EPI ISL 498232|B.1.356|Senegal|2020-04-25	Africa|hCoV-19/South Africa/KRISP-0259/2020|EPI ISL 482729|B.1|South Africa|2020-06-15	0.0003459984	Africa
Africa|hCoV-19/Senegal/9838/2020|EPI ISL 498231|B.1.272|Senegal|2020-04-25	Africa|hCoV-19/South Africa/KRISP-0259/2020|EPI ISL 482729|B.1|South Africa|2020-06-15	0.0004485118	Africa
Africa|hCoV-19/Sierra Leone/KGH-G-8548/2020|EPI ISL 512811|B.1|Sierra Leone|2020-03-30	Africa|hCoV-19/South Africa/KRISP-0259/2020|EPI ISL 482729|B.1|South Africa|2020-06-15	0.0003077712	Africa
Africa|hCoV-19/Sierra Leone/KGH-G-8549/2020|EPI ISL 512812|B.1.1|Sierra Leone|2020-03-31	Africa|hCoV-19/South Africa/KRISP-0259/2020|EPI ISL 482729|B.1|South Africa|2020-06-15	0.0002735577	Africa
Africa|hCoV-19/Sierra Leone/KGH-G-8603/2020|EPI ISL 512813|B.1|Sierra Leone|2020-04-23	Africa|hCoV-19/South Africa/KRISP-0259/2020|EPI ISL 482729|B.1|South Africa|2020-06-15	0.0002736662	Africa
Africa|hCoV-19/Sierra Leone/KGH-G-8604/2020|EPI ISL 512814|B.6|Sierra Leone|2020-04-03	Africa|hCoV-19/South Africa/KRISP-0259/2020|EPI ISL 482729|B.1|South Africa|2020-06-15	0.0004445860	Africa
Africa|hCoV-19/Sierra Leone/KGH-G-8607/2020|EPI ISL 512815|B.1.1|Sierra Leone|2020-04-03	Africa|hCoV-19/South Africa/KRISP-0259/2020|EPI ISL 482729|B.1|South Africa|2020-06-15	0.0003078925	Africa
Africa|hCoV-19/Sierra Leone/KGH-G-8625/2020|EPI ISL 512816|A.12|Sierra Leone|2020-04-10	Africa|hCoV-19/South Africa/KRISP-0259/2020|EPI ISL 482729|B.1|South Africa|2020-06-15	0.0007868823	Africa
Africa|hCoV-19/Sierra Leone/KGH-G-8626/2020|EPI ISL 512817|A.12|Sierra Leone|2020-04-10	Africa|hCoV-19/South Africa/KRISP-0259/2020|EPI ISL 482729|B.1|South Africa|2020-06-15	0.0006841426	Africa
Africa|hCoV-19/Sierra Leone/KGH-G-8627/2020|EPI ISL 512818|B.1.5|Sierra Leone|2020-04-08	Africa|hCoV-19/South Africa/KRISP-0259/2020|EPI ISL 482729|B.1|South Africa|2020-06-15	0.0002393523	Africa
Africa|hCoV-19/Sierra Leone/KGH-G-8668/2020|EPI ISL 512819|A.12|Sierra Leone|2020-04-11	Africa|hCoV-19/South Africa/KRISP-0259/2020|EPI ISL 482729|B.1|South Africa|2020-06-15	0.0005951066	Africa
Africa|hCoV-19/Sierra Leone/KGH-G-8669/2020|EPI ISL 512820|A.12|Sierra Leone|2020-04-14	Africa|hCoV-19/South Africa/KRISP-0259/2020|EPI ISL 482729|B.1|South Africa|2020-06-15	0.0007183961	Africa
Africa|hCoV-19/South Africa/KRISP-0001/2020|EPI ISL 467431|B|South Africa|2020-03-23	Africa|hCoV-19/South Africa/KRISP-0259/2020|EPI ISL 482729|B.1|South Africa|2020-06-15	0.0003082647	Africa
Africa|hCoV-19/South Africa/KRISP-0016/2020|EPI ISL 467432|B.1.106|South Africa|2020-03-28	Africa|hCoV-19/South Africa/KRISP-0259/2020|EPI ISL 482729|B.1|South Africa|2020-06-15	0.0002051409	Africa
Africa|hCoV-19/South Africa/KRISP-0017/2020|EPI ISL 467433|B.1.5|South Africa|2020-04-03	Africa|hCoV-19/South Africa/KRISP-0259/2020|EPI ISL 482729|B.1|South Africa|2020-06-15	0.0001709473	Africa
Africa|hCoV-19/South Africa/KRISP-0019/2020|EPI ISL 467434|B.1.5|South Africa|2020-04-02	Africa|hCoV-19/South Africa/KRISP-0259/2020|EPI ISL 482729|B.1|South Africa|2020-06-15	0.0001709473	Africa
Africa|hCoV-19/South Africa/KRISP-0021/2020|EPI ISL 467435|B.1.5|South Africa|2020-04-02	Africa|hCoV-19/South Africa/KRISP-0259/2020|EPI ISL 482729|B.1|South Africa|2020-06-15	0.0002052392	Africa
Africa|hCoV-19/South Africa/KRISP-0024/2020|EPI ISL 467436|B.1.106|South Africa|2020-04-01	Africa|hCoV-19/South Africa/KRISP-0259/2020|EPI ISL 482729|B.1|South Africa|2020-06-15	0.0002105611	Africa
Africa|hCoV-19/South Africa/KRISP-0026/2020|EPI ISL 467437|B.1.106|South Africa|2020-04-01	Africa|hCoV-19/South Africa/KRISP-0259/2020|EPI ISL 482729|B.1|South Africa|2020-06-15	0.0002053378	Africa
Africa|hCoV-19/South Africa/KRISP-0028/2020|EPI ISL 467438|B.1.106|South Africa|2020-04-02	Africa|hCoV-19/South Africa/KRISP-0259/2020|EPI ISL 482729|B.1|South Africa|2020-06-15	0.0002460997	Africa
Africa|hCoV-19/South Africa/KRISP-0029/2020|EPI ISL 467439|B.1.5|South Africa|2020-04-02	Africa|hCoV-19/South Africa/KRISP-0259/2020|EPI ISL 482729|B.1|South Africa|2020-06-15	0.0002144278	Africa
Africa|hCoV-19/South Africa/KRISP-0033/2020|EPI ISL 467440|B.1.106|South Africa|2020-04-01	Africa|hCoV-19/South Africa/KRISP-0259/2020|EPI ISL 482729|B.1|South Africa|2020-06-15	0.0002059717	Africa
Africa|hCoV-19/South Africa/KRISP-0035/2020|EPI ISL 467441|B.1.5|South Africa|2020-03-27	Africa|hCoV-19/South Africa/KRISP-0259/2020|EPI ISL 482729|B.1|South Africa|2020-06-15	0.0001709473	Africa
Africa|hCoV-19/South Africa/KRISP-0041/2020|EPI ISL 467443|B.1.5|South Africa|2020-03-25	Africa|hCoV-19/South Africa/KRISP-0259/2020|EPI ISL 482729|B.1|South Africa|2020-06-15	0.0001709473	Africa
Africa|hCoV-19/South Africa/KRISP-005/2020|EPI ISL 455630|B.1.5|South Africa|2020-04-29	Africa|hCoV-19/South Africa/KRISP-0259/2020|EPI ISL 482729|B.1|South Africa|2020-06-15	0.0001764827	Africa
Africa|hCoV-19/South Africa/KRISP-0055/2020|EPI ISL 467444|B.1.5|South Africa|2020-03-24	Africa|hCoV-19/South Africa/KRISP-0259/2020|EPI ISL 482729|B.1|South Africa|2020-06-15	0.0001709471	Africa
Africa|hCoV-19/South Africa/KRISP-0056/2020|EPI ISL 467445|B.1.5|South Africa|2020-04-04	Africa|hCoV-19/South Africa/KRISP-0259/2020|EPI ISL 482729|B.1|South Africa|2020-06-15	0.0002393572	Africa
Africa|hCoV-19/South Africa/KRISP-0057/2020|EPI ISL 467446|B.1.5|South Africa|2020-03-29	Africa|hCoV-19/South Africa/KRISP-0259/2020|EPI ISL 482729|B.1|South Africa|2020-06-15	0.0001711345	Africa
Africa|hCoV-19/South Africa/KRISP-0059/2020|EPI ISL 467448|B.1.5|South Africa|2020-04-01	Africa|hCoV-19/South Africa/KRISP-0259/2020|EPI ISL 482729|B.1|South Africa|2020-06-15	0.0002423121	Africa
Africa|hCoV-19/South Africa/KRISP-0065/2020|EPI ISL 467449|B.1.106|South Africa|2020-04-04	Africa|hCoV-19/South Africa/KRISP-0259/2020|EPI ISL 482729|B.1|South Africa|2020-06-15	0.0002052953	Africa
Africa|hCoV-19/South Africa/KRISP-0066/2020|EPI ISL 467450|B.1.106|South Africa|2020-04-03	Africa|hCoV-19/South Africa/KRISP-0259/2020|EPI ISL 482729|B.1|South Africa|2020-06-15	0.0002051409	Africa
Africa|hCoV-19/South Africa/KRISP-0067/2020|EPI ISL 467451|B.1.5|South Africa|2020-04-03	Africa|hCoV-19/South Africa/KRISP-0259/2020|EPI ISL 482729|B.1|South Africa|2020-06-15	0.0001709473	Africa
Africa|hCoV-19/South Africa/KRISP-0074/2020|EPI ISL 467452|B.1.106|South Africa|2020-04-04	Africa|hCoV-19/South Africa/KRISP-0259/2020|EPI ISL 482729|B.1|South Africa|2020-06-15	0.0002094658	Africa
Africa|hCoV-19/South Africa/KRISP-0075/2020|EPI ISL 467453|B.1.106|South Africa|2020-04-04	Africa|hCoV-19/South Africa/KRISP-0259/2020|EPI ISL 482729|B.1|South Africa|2020-06-15	0.0002052252	Africa
Africa|hCoV-19/South Africa/KRISP-0080/2020|EPI ISL 467454|B.1.106|South Africa|2020-04-01	Africa|hCoV-19/South Africa/KRISP-0259/2020|EPI ISL 482729|B.1|South Africa|2020-06-15	0.0002051409	Africa
Africa|hCoV-19/South Africa/KRISP-0081/2020|EPI ISL 467455|B.1.106|South Africa|2020-04-06	Africa|hCoV-19/South Africa/KRISP-0259/2020|EPI ISL 482729|B.1|South Africa|2020-06-15	0.0002051409	Africa
Africa|hCoV-19/South Africa/KRISP-0084/2020|EPI ISL 467456|B.1.106|South Africa|2020-04-05	Africa|hCoV-19/South Africa/KRISP-0259/2020|EPI ISL 482729|B.1|South Africa|2020-06-15	0.0002051409	Africa
Africa|hCoV-19/South Africa/KRISP-0088/2020|EPI ISL 467457|B.1.106|South Africa|2020-04-07	Africa|hCoV-19/South Africa/KRISP-0259/2020|EPI ISL 482729|B.1|South Africa|2020-06-15	0.0002051409	Africa
Africa|hCoV-19/South Africa/KRISP-0089/2020|EPI ISL 467458|B.1.106|South Africa|2020-04-05	Africa|hCoV-19/South Africa/KRISP-0259/2020|EPI ISL 482729|B.1|South Africa|2020-06-15	0.0001743582	Africa
Africa|hCoV-19/South Africa/KRISP-0090/2020|EPI ISL 467459|B.1.106|South Africa|2020-04-03	Africa|hCoV-19/South Africa/KRISP-0259/2020|EPI ISL 482729|B.1|South Africa|2020-06-15	0.0002096485	Africa
Africa|hCoV-19/South Africa/KRISP-0096/2020|EPI ISL 467461|B.1.106|South Africa|2020-04-01	Africa|hCoV-19/South Africa/KRISP-0259/2020|EPI ISL 482729|B.1|South Africa|2020-06-15	0.0002067594	Africa
Africa|hCoV-19/South Africa/KRISP-0097/2020|EPI ISL 467462|B.1.106|South Africa|2020-04-01	Africa|hCoV-19/South Africa/KRISP-0259/2020|EPI ISL 482729|B.1|South Africa|2020-06-15	0.0002052041	Africa
Africa|hCoV-19/South Africa/KRISP-0111/2020|EPI ISL 467465|B.1.106|South Africa|2020-04-01	Africa|hCoV-19/South Africa/KRISP-0259/2020|EPI ISL 482729|B.1|South Africa|2020-06-15	0.0003090298	Africa
Africa|hCoV-19/South Africa/KRISP-0113/2020|EPI ISL 467467|B.1.106|South Africa|2020-04-05	Africa|hCoV-19/South Africa/KRISP-0259/2020|EPI ISL 482729|B.1|South Africa|2020-06-15	0.0002393466	Africa
Africa|hCoV-19/South Africa/KRISP-0115/2020|EPI ISL 467468|B.1.5|South Africa|2020-04-04	Africa|hCoV-19/South Africa/KRISP-0259/2020|EPI ISL 482729|B.1|South Africa|2020-06-15	0.0001709473	Africa
Africa|hCoV-19/South Africa/KRISP-0118/2020|EPI ISL 467470|B.1.106|South Africa|2020-04-01	Africa|hCoV-19/South Africa/KRISP-0259/2020|EPI ISL 482729|B.1|South Africa|2020-06-15	0.0002051479	Africa
Africa|hCoV-19/South Africa/KRISP-0119/2020|EPI ISL 467471|B.1.5|South Africa|2020-04-01	Africa|hCoV-19/South Africa/KRISP-0259/2020|EPI ISL 482729|B.1|South Africa|2020-06-15	0.0001709473	Africa
Africa|hCoV-19/South Africa/KRISP-012/2020|EPI ISL 421576|B.1.1.10|South Africa|2020-04-01	Africa|hCoV-19/South Africa/KRISP-0259/2020|EPI ISL 482729|B.1|South Africa|2020-06-15	0.0004107917	Africa
Africa|hCoV-19/South Africa/KRISP-0120/2020|EPI ISL 467472|B.1.106|South Africa|2020-04-01	Africa|hCoV-19/South Africa/KRISP-0259/2020|EPI ISL 482729|B.1|South Africa|2020-06-15	0.0002393466	Africa
Africa|hCoV-19/South Africa/KRISP-0123/2020|EPI ISL 467475|B.1.5|South Africa|2020-05-14	Africa|hCoV-19/South Africa/KRISP-0259/2020|EPI ISL 482729|B.1|South Africa|2020-06-15	0.0002735456	Africa
Africa|hCoV-19/South Africa/KRISP-0124/2020|EPI ISL 467476|B.1.1.57|South Africa|2020-05-13	Africa|hCoV-19/South Africa/KRISP-0259/2020|EPI ISL 482729|B.1|South Africa|2020-06-15	0.0003099097	Africa
Africa|hCoV-19/South Africa/KRISP-0125/2020|EPI ISL 467477|B.1.1.52|South Africa|2020-05-13	Africa|hCoV-19/South Africa/KRISP-0259/2020|EPI ISL 482729|B.1|South Africa|2020-06-15	0.0003761818	Africa
Africa|hCoV-19/South Africa/KRISP-0126/2020|EPI ISL 467478|B.1.1.40|South Africa|2020-05-13	Africa|hCoV-19/South Africa/KRISP-0259/2020|EPI ISL 482729|B.1|South Africa|2020-06-15	0.0004788063	Africa
Africa|hCoV-19/South Africa/KRISP-0127/2020|EPI ISL 467479|B.1.5.19|South Africa|2020-05-13	Africa|hCoV-19/South Africa/KRISP-0259/2020|EPI ISL 482729|B.1|South Africa|2020-06-15	0.0002735390	Africa
Africa|hCoV-19/South Africa/KRISP-0128/2020|EPI ISL 467480|B.1.1.57|South Africa|2020-05-13	Africa|hCoV-19/South Africa/KRISP-0259/2020|EPI ISL 482729|B.1|South Africa|2020-06-15	0.0003091010	Africa
Africa|hCoV-19/South Africa/KRISP-0129/2020|EPI ISL 467481|B.1.1.52|South Africa|2020-05-13	Africa|hCoV-19/South Africa/KRISP-0259/2020|EPI ISL 482729|B.1|South Africa|2020-06-15	0.0004103886	Africa
Africa|hCoV-19/South Africa/KRISP-0130/2020|EPI ISL 467482|B.1.1.57|South Africa|2020-05-13	Africa|hCoV-19/South Africa/KRISP-0259/2020|EPI ISL 482729|B.1|South Africa|2020-06-15	0.0003419694	Africa
Africa|hCoV-19/South Africa/KRISP-0131/2020|EPI ISL 467483|B.1.5|South Africa|2020-05-13	Africa|hCoV-19/South Africa/KRISP-0259/2020|EPI ISL 482729|B.1|South Africa|2020-06-15	0.0002393475	Africa
Africa|hCoV-19/South Africa/KRISP-0132/2020|EPI ISL 467484|B.1.1.40|South Africa|2020-05-13	Africa|hCoV-19/South Africa/KRISP-0259/2020|EPI ISL 482729|B.1|South Africa|2020-06-15	0.0003761651	Africa
Africa|hCoV-19/South Africa/KRISP-0133/2020|EPI ISL 467485|B.1.1.57|South Africa|2020-05-13	Africa|hCoV-19/South Africa/KRISP-0259/2020|EPI ISL 482729|B.1|South Africa|2020-06-15	0.0003761817	Africa
Africa|hCoV-19/South Africa/KRISP-0134/2020|EPI ISL 467486|B.1.1.206|South Africa|2020-05-14	Africa|hCoV-19/South Africa/KRISP-0259/2020|EPI ISL 482729|B.1|South Africa|2020-06-15	0.0003419612	Africa
Africa|hCoV-19/South Africa/KRISP-0135/2020|EPI ISL 467487|B.1.1.57|South Africa|2020-05-14	Africa|hCoV-19/South Africa/KRISP-0259/2020|EPI ISL 482729|B.1|South Africa|2020-06-15	0.0003103478	Africa
Africa|hCoV-19/South Africa/KRISP-0136/2020|EPI ISL 467488|B.1.5|South Africa|2020-05-14	Africa|hCoV-19/South Africa/KRISP-0259/2020|EPI ISL 482729|B.1|South Africa|2020-06-15	0.0003077515	Africa
Africa|hCoV-19/South Africa/KRISP-0137/2020|EPI ISL 467489|B.1.1.52|South Africa|2020-05-14	Africa|hCoV-19/South Africa/KRISP-0259/2020|EPI ISL 482729|B.1|South Africa|2020-06-15	0.0003761817	Africa
Africa|hCoV-19/South Africa/KRISP-0138/2020|EPI ISL 467490|B.1.1.53|South Africa|2020-05-14	Africa|hCoV-19/South Africa/KRISP-0259/2020|EPI ISL 482729|B.1|South Africa|2020-06-15	0.0003761908	Africa
Africa|hCoV-19/South Africa/KRISP-0139/2020|EPI ISL 467491|B.1.1|South Africa|2020-05-16	Africa|hCoV-19/South Africa/KRISP-0259/2020|EPI ISL 482729|B.1|South Africa|2020-06-15	0.0003419764	Africa
Africa|hCoV-19/South Africa/KRISP-0143/2020|EPI ISL 467493|B.1.1.56|South Africa|2020-05-21	Africa|hCoV-19/South Africa/KRISP-0259/2020|EPI ISL 482729|B.1|South Africa|2020-06-15	0.0003419612	Africa
Africa|hCoV-19/South Africa/KRISP-0144/2020|EPI ISL 467494|B.1.5.16|South Africa|2020-05-30	Africa|hCoV-19/South Africa/KRISP-0259/2020|EPI ISL 482729|B.1|South Africa|2020-06-15	0.0002393524	Africa
Africa|hCoV-19/South Africa/KRISP-0145/2020|EPI ISL 467495|B.1.106|South Africa|2020-05-30	Africa|hCoV-19/South Africa/KRISP-0259/2020|EPI ISL 482729|B.1|South Africa|2020-06-15	0.0002393360	Africa
Africa|hCoV-19/South Africa/KRISP-0148/2020|EPI ISL 467498|B.1.1|South Africa|2020-05-30	Africa|hCoV-19/South Africa/KRISP-0259/2020|EPI ISL 482729|B.1|South Africa|2020-06-15	0.0003762074	Africa
Africa|hCoV-19/South Africa/KRISP-0149/2020|EPI ISL 467499|B.1.1|South Africa|2020-05-30	Africa|hCoV-19/South Africa/KRISP-0259/2020|EPI ISL 482729|B.1|South Africa|2020-06-15	0.0003077588	Africa
Africa|hCoV-19/South Africa/KRISP-0150/2020|EPI ISL 467500|B.1.1.75|South Africa|2020-05-30	Africa|hCoV-19/South Africa/KRISP-0259/2020|EPI ISL 482729|B.1|South Africa|2020-06-15	0.0004445770	Africa
Africa|hCoV-19/South Africa/KRISP-0151/2020|EPI ISL 467501|B.1.1|South Africa|2020-06-01	Africa|hCoV-19/South Africa/KRISP-0259/2020|EPI ISL 482729|B.1|South Africa|2020-06-15	0.0003425937	Africa
Africa|hCoV-19/South Africa/KRISP-0152/2020|EPI ISL 467502|B.1.1|South Africa|2020-06-01	Africa|hCoV-19/South Africa/KRISP-0259/2020|EPI ISL 482729|B.1|South Africa|2020-06-15	0.0003419764	Africa
Africa|hCoV-19/South Africa/KRISP-0153/2020|EPI ISL 467503|B.1.1|South Africa|2020-06-01	Africa|hCoV-19/South Africa/KRISP-0259/2020|EPI ISL 482729|B.1|South Africa|2020-06-15	0.0003761817	Africa
Africa|hCoV-19/South Africa/KRISP-0154/2020|EPI ISL 467504|B.1.1|South Africa|2020-06-01	Africa|hCoV-19/South Africa/KRISP-0259/2020|EPI ISL 482729|B.1|South Africa|2020-06-15	0.0002754222	Africa
Africa|hCoV-19/South Africa/KRISP-0155/2020|EPI ISL 467505|B.1.106|South Africa|2020-06-01	Africa|hCoV-19/South Africa/KRISP-0259/2020|EPI ISL 482729|B.1|South Africa|2020-06-15	0.0002773659	Africa
Africa|hCoV-19/South Africa/KRISP-0157/2020|EPI ISL 467507|B.1.1.273|South Africa|2020-05-25	Africa|hCoV-19/South Africa/KRISP-0259/2020|EPI ISL 482729|B.1|South Africa|2020-06-15	0.0004103801	Africa
Africa|hCoV-19/South Africa/KRISP-0158/2020|EPI ISL 467508|B.1.106|South Africa|2020-05-28	Africa|hCoV-19/South Africa/KRISP-0259/2020|EPI ISL 482729|B.1|South Africa|2020-06-15	0.0003077576	Africa
Africa|hCoV-19/South Africa/KRISP-0159/2020|EPI ISL 467509|B.1.5|South Africa|2020-06-01	Africa|hCoV-19/South Africa/KRISP-0259/2020|EPI ISL 482729|B.1|South Africa|2020-06-15	0.0001709473	Africa
Africa|hCoV-19/South Africa/KRISP-0160/2020|EPI ISL 467510|B.1.5|South Africa|2020-06-01	Africa|hCoV-19/South Africa/KRISP-0259/2020|EPI ISL 482729|B.1|South Africa|2020-06-15	0.0001728260	Africa
Africa|hCoV-19/South Africa/KRISP-0161/2020|EPI ISL 467511|B.1.106|South Africa|2020-06-01	Africa|hCoV-19/South Africa/KRISP-0259/2020|EPI ISL 482729|B.1|South Africa|2020-06-15	0.0002735447	Africa
Africa|hCoV-19/South Africa/KRISP-0165/2020|EPI ISL 467515|B.1.1|South Africa|2020-05-29	Africa|hCoV-19/South Africa/KRISP-0259/2020|EPI ISL 482729|B.1|South Africa|2020-06-15	0.0003098212	Africa
Africa|hCoV-19/South Africa/KRISP-0166/2020|EPI ISL 467516|B.1.5|South Africa|2020-04-14	Africa|hCoV-19/South Africa/KRISP-0259/2020|EPI ISL 482729|B.1|South Africa|2020-06-15	0.0002735633	Africa
Africa|hCoV-19/South Africa/KRISP-0167/2020|EPI ISL 467517|B.1.106|South Africa|2020-06-02	Africa|hCoV-19/South Africa/KRISP-0259/2020|EPI ISL 482729|B.1|South Africa|2020-06-15	0.0002735446	Africa
Africa|hCoV-19/South Africa/KRISP-0168/2020|EPI ISL 467518|B.1.106|South Africa|2020-05-28	Africa|hCoV-19/South Africa/KRISP-0259/2020|EPI ISL 482729|B.1|South Africa|2020-06-15	0.0002735446	Africa
Africa|hCoV-19/South Africa/KRISP-0169/2020|EPI ISL 467519|B.1|South Africa|2020-05-31	Africa|hCoV-19/South Africa/KRISP-0259/2020|EPI ISL 482729|B.1|South Africa|2020-06-15	0.0002749423	Africa
Africa|hCoV-19/South Africa/KRISP-0170/2020|EPI ISL 467520|B.1.1.273|South Africa|2020-05-31	Africa|hCoV-19/South Africa/KRISP-0259/2020|EPI ISL 482729|B.1|South Africa|2020-06-15	0.0004129500	Africa
Africa|hCoV-19/South Africa/KRISP-0174/2020|EPI ISL 467524|B.1.106|South Africa|2020-06-04	Africa|hCoV-19/South Africa/KRISP-0259/2020|EPI ISL 482729|B.1|South Africa|2020-06-15	0.0002735446	Africa
Africa|hCoV-19/South Africa/KRISP-0175/2020|EPI ISL 482702|B.1.1.273|South Africa|2020-06-05	Africa|hCoV-19/South Africa/KRISP-0259/2020|EPI ISL 482729|B.1|South Africa|2020-06-15	0.0004103901	Africa
Africa|hCoV-19/South Africa/KRISP-0178/2020|EPI ISL 482704|B.1.1.57|South Africa|2020-06-05	Africa|hCoV-19/South Africa/KRISP-0259/2020|EPI ISL 482729|B.1|South Africa|2020-06-15	0.0004106793	Africa
Africa|hCoV-19/South Africa/KRISP-0179/2020|EPI ISL 482705|B.1.5.16|South Africa|2020-06-06	Africa|hCoV-19/South Africa/KRISP-0259/2020|EPI ISL 482729|B.1|South Africa|2020-06-15	0.0003761728	Africa
Africa|hCoV-19/South Africa/KRISP-0185/2020|EPI ISL 482708|B.1.1|South Africa|2020-06-07	Africa|hCoV-19/South Africa/KRISP-0259/2020|EPI ISL 482729|B.1|South Africa|2020-06-15	0.0003761984	Africa
Africa|hCoV-19/South Africa/KRISP-0190/2020|EPI ISL 482709|B.1.1.273|South Africa|2020-06-06	Africa|hCoV-19/South Africa/KRISP-0259/2020|EPI ISL 482729|B.1|South Africa|2020-06-15	0.0004105627	Africa
Africa|hCoV-19/South Africa/KRISP-0191/2020|EPI ISL 482710|B.1.106|South Africa|2020-06-04	Africa|hCoV-19/South Africa/KRISP-0259/2020|EPI ISL 482729|B.1|South Africa|2020-06-15	0.0003079019	Africa
Africa|hCoV-19/South Africa/KRISP-0193/2020|EPI ISL 482848|B.1.106|South Africa|2020-06-03	Africa|hCoV-19/South Africa/KRISP-0259/2020|EPI ISL 482729|B.1|South Africa|2020-06-15	0.0002761788	Africa
Africa|hCoV-19/South Africa/KRISP-0194/2020|EPI ISL 482849|B.1.106|South Africa|2020-06-06	Africa|hCoV-19/South Africa/KRISP-0259/2020|EPI ISL 482729|B.1|South Africa|2020-06-15	0.0002835987	Africa
Africa|hCoV-19/South Africa/KRISP-0195/2020|EPI ISL 482850|B.1.106|South Africa|2020-06-07	Africa|hCoV-19/South Africa/KRISP-0259/2020|EPI ISL 482729|B.1|South Africa|2020-06-15	0.0003502467	Africa
Africa|hCoV-19/South Africa/KRISP-0196/2020|EPI ISL 482712|B.1.106|South Africa|2020-06-08	Africa|hCoV-19/South Africa/KRISP-0259/2020|EPI ISL 482729|B.1|South Africa|2020-06-15	0.0003077440	Africa
Africa|hCoV-19/South Africa/KRISP-0197/2020|EPI ISL 482713|B.1.1.206|South Africa|2020-06-08	Africa|hCoV-19/South Africa/KRISP-0259/2020|EPI ISL 482729|B.1|South Africa|2020-06-15	0.0003788635	Africa
Africa|hCoV-19/South Africa/KRISP-0198/2020|EPI ISL 482851|B.1.1|South Africa|2020-06-11	Africa|hCoV-19/South Africa/KRISP-0259/2020|EPI ISL 482729|B.1|South Africa|2020-06-15	0.0003470035	Africa
Africa|hCoV-19/South Africa/KRISP-0199/2020|EPI ISL 482714|B.1.5|South Africa|2020-06-11	Africa|hCoV-19/South Africa/KRISP-0259/2020|EPI ISL 482729|B.1|South Africa|2020-06-15	0.0003113133	Africa
Africa|hCoV-19/South Africa/KRISP-02/2020|EPI ISL 421572|B|South Africa|2020-03-23	Africa|hCoV-19/South Africa/KRISP-0259/2020|EPI ISL 482729|B.1|South Africa|2020-06-15	0.0005243303	Africa
Africa|hCoV-19/South Africa/KRISP-0200/2020|EPI ISL 482715|B.1.5|South Africa|2020-06-11	Africa|hCoV-19/South Africa/KRISP-0259/2020|EPI ISL 482729|B.1|South Africa|2020-06-15	0.0002755254	Africa
Africa|hCoV-19/South Africa/KRISP-0201/2020|EPI ISL 482716|B.1.1|South Africa|2020-06-11	Africa|hCoV-19/South Africa/KRISP-0259/2020|EPI ISL 482729|B.1|South Africa|2020-06-15	0.0003077587	Africa
Africa|hCoV-19/South Africa/KRISP-0203/2020|EPI ISL 482852|B.1.1|South Africa|2020-06-11	Africa|hCoV-19/South Africa/KRISP-0259/2020|EPI ISL 482729|B.1|South Africa|2020-06-15	0.0003421870	Africa
Africa|hCoV-19/South Africa/KRISP-0206/2020|EPI ISL 482719|B.1.5|South Africa|2020-06-11	Africa|hCoV-19/South Africa/KRISP-0259/2020|EPI ISL 482729|B.1|South Africa|2020-06-15	0.0002737037	Africa
Africa|hCoV-19/South Africa/KRISP-0211/2020|EPI ISL 482720|B.1.5|South Africa|2020-06-11	Africa|hCoV-19/South Africa/KRISP-0259/2020|EPI ISL 482729|B.1|South Africa|2020-06-15	0.0002393466	Africa
Africa|hCoV-19/South Africa/KRISP-0212/2020|EPI ISL 482721|B.1.5|South Africa|2020-06-11	Africa|hCoV-19/South Africa/KRISP-0259/2020|EPI ISL 482729|B.1|South Africa|2020-06-15	0.0002393466	Africa
Africa|hCoV-19/South Africa/KRISP-0213/2020|EPI ISL 482722|B.1.5|South Africa|2020-06-11	Africa|hCoV-19/South Africa/KRISP-0259/2020|EPI ISL 482729|B.1|South Africa|2020-06-15	0.0002051690	Africa
Africa|hCoV-19/South Africa/KRISP-0214/2020|EPI ISL 482723|B.1.5|South Africa|2020-06-11	Africa|hCoV-19/South Africa/KRISP-0259/2020|EPI ISL 482729|B.1|South Africa|2020-06-15	0.0003079682	Africa
Africa|hCoV-19/South Africa/KRISP-0224/2020|EPI ISL 482724|B.1.144|South Africa|2020-06-11	Africa|hCoV-19/South Africa/KRISP-0259/2020|EPI ISL 482729|B.1|South Africa|2020-06-15	0.0002410027	Africa
Africa|hCoV-19/South Africa/KRISP-0243/2020|EPI ISL 482725|B.1.140|South Africa|2020-06-14	Africa|hCoV-19/South Africa/KRISP-0259/2020|EPI ISL 482729|B.1|South Africa|2020-06-15	0.0003828755	Africa
Africa|hCoV-19/South Africa/KRISP-0245/2020|EPI ISL 482726|B.1.144|South Africa|2020-06-14	Africa|hCoV-19/South Africa/KRISP-0259/2020|EPI ISL 482729|B.1|South Africa|2020-06-15	0.0002735446	Africa
Africa|hCoV-19/South Africa/KRISP-0255/2020|EPI ISL 482728|B.1.5|South Africa|2020-06-14	Africa|hCoV-19/South Africa/KRISP-0259/2020|EPI ISL 482729|B.1|South Africa|2020-06-15	0.0002404102	Africa
Africa|hCoV-19/Algeria/G0638 2264/2020|EPI ISL 418241|B.1|Algeria|2020-03-02	Africa|hCoV-19/South Africa/KRISP-0260/2020|EPI ISL 482730|B.1.140|South Africa|2020-06-15	0.0005135947	Africa
Africa|hCoV-19/Algeria/G0640 2265/2020|EPI ISL 418242|B.1|Algeria|2020-03-08	Africa|hCoV-19/South Africa/KRISP-0260/2020|EPI ISL 482730|B.1.140|South Africa|2020-06-15	0.0004100504	Africa
Africa|hCoV-19/Algeria/G0860 2262/2020|EPI ISL 420037|B.1|Algeria|2020-03-02	Africa|hCoV-19/South Africa/KRISP-0260/2020|EPI ISL 482730|B.1.140|South Africa|2020-06-15	0.0004100503	Africa
Africa|hCoV-19/Benin/1022/2020|EPI ISL 476826|B.1|Benin|2020-03-25	Africa|hCoV-19/South Africa/KRISP-0260/2020|EPI ISL 482730|B.1.140|South Africa|2020-06-15	0.0003759065	Africa
Africa|hCoV-19/Benin/1092/2020|EPI ISL 476827|B.1|Benin|2020-03-27	Africa|hCoV-19/South Africa/KRISP-0260/2020|EPI ISL 482730|B.1.140|South Africa|2020-06-15	0.0004444215	Africa
Africa|hCoV-19/Benin/1408/2020|EPI ISL 476825|B.1.356|Benin|2020-04-04	Africa|hCoV-19/South Africa/KRISP-0260/2020|EPI ISL 482730|B.1.140|South Africa|2020-06-15	0.0004100784	Africa
Africa|hCoV-19/Benin/1409/2020|EPI ISL 476828|B.1|Benin|2020-04-06	Africa|hCoV-19/South Africa/KRISP-0260/2020|EPI ISL 482730|B.1.140|South Africa|2020-06-15	0.0004474913	Africa
Africa|hCoV-19/Benin/1950/2020|EPI ISL 476830|A|Benin|2020-04-15	Africa|hCoV-19/South Africa/KRISP-0260/2020|EPI ISL 482730|B.1.140|South Africa|2020-06-15	0.0006153280	Africa
Africa|hCoV-19/Benin/197/2020|EPI ISL 476822|B.1.178|Benin|2020-03-15	Africa|hCoV-19/South Africa/KRISP-0260/2020|EPI ISL 482730|B.1.140|South Africa|2020-06-15	0.0003759489	Africa
Africa|hCoV-19/Benin/2012/2020|EPI ISL 476831|A|Benin|2020-04-15	Africa|hCoV-19/South Africa/KRISP-0260/2020|EPI ISL 482730|B.1.140|South Africa|2020-06-15	0.0006494309	Africa
Africa|hCoV-19/Benin/260/2020|EPI ISL 476823|B.1.292|Benin|2020-03-17	Africa|hCoV-19/South Africa/KRISP-0260/2020|EPI ISL 482730|B.1.140|South Africa|2020-06-15	0.0004784541	Africa
Africa|hCoV-19/Benin/314/2020|EPI ISL 476834|B.1.5|Benin|2020-03-17	Africa|hCoV-19/South Africa/KRISP-0260/2020|EPI ISL 482730|B.1.140|South Africa|2020-06-15	0.0004811852	Africa
Africa|hCoV-19/Benin/461/2020|EPI ISL 476833|A|Benin|2020-03-17	Africa|hCoV-19/South Africa/KRISP-0260/2020|EPI ISL 482730|B.1.140|South Africa|2020-06-15	0.0006152104	Africa
Africa|hCoV-19/Benin/501/2020|EPI ISL 476824|B.1.356|Benin|2020-03-17	Africa|hCoV-19/South Africa/KRISP-0260/2020|EPI ISL 482730|B.1.140|South Africa|2020-06-15	0.0004100504	Africa
Africa|hCoV-19/Benin/843/2020|EPI ISL 476829|A|Benin|2020-03-19	Africa|hCoV-19/South Africa/KRISP-0260/2020|EPI ISL 482730|B.1.140|South Africa|2020-06-15	0.0005469060	Africa
Africa|hCoV-19/Botswana/BOT0455/2020|EPI ISL 560386|B.1|Botswana|2020-03-28	Africa|hCoV-19/South Africa/KRISP-0260/2020|EPI ISL 482730|B.1.140|South Africa|2020-06-15	0.0003416946	Africa
Africa|hCoV-19/Botswana/BOT2254/2020|EPI ISL 560390|B.1.1|Botswana|2020-04-08	Africa|hCoV-19/South Africa/KRISP-0260/2020|EPI ISL 482730|B.1.140|South Africa|2020-06-15	0.0004175599	Africa
Africa|hCoV-19/Botswana/BOT2283/2020|EPI ISL 560385|B.1|Botswana|2020-04-07	Africa|hCoV-19/South Africa/KRISP-0260/2020|EPI ISL 482730|B.1.140|South Africa|2020-06-15	0.0004258504	Africa
Africa|hCoV-19/Botswana/BOT2624/2020|EPI ISL 560387|B.1.1|Botswana|2020-04-05	Africa|hCoV-19/South Africa/KRISP-0260/2020|EPI ISL 482730|B.1.140|South Africa|2020-06-15	0.0004259018	Africa
Africa|hCoV-19/Botswana/BOT4161/2020|EPI ISL 560388|B.1.1.220|Botswana|2020-04-16	Africa|hCoV-19/South Africa/KRISP-0260/2020|EPI ISL 482730|B.1.140|South Africa|2020-06-15	0.0004922772	Africa
Africa|hCoV-19/DRC/04186/2020|EPI ISL 471411|A|Democratic Republic of the Congo|2020-04-25	Africa|hCoV-19/South Africa/KRISP-0260/2020|EPI ISL 482730|B.1.140|South Africa|2020-06-15	0.0006152099	Africa
Africa|hCoV-19/DRC/04188/2020|EPI ISL 471413|A|Democratic Republic of the Congo|2020-04-25	Africa|hCoV-19/South Africa/KRISP-0260/2020|EPI ISL 482730|B.1.140|South Africa|2020-06-15	0.0007049704	Africa
Africa|hCoV-19/DRC/10041/2020|EPI ISL 527543|B.1.1.275|Democratic Republic of the Congo|2020-05-22	Africa|hCoV-19/South Africa/KRISP-0260/2020|EPI ISL 482730|B.1.140|South Africa|2020-06-15	0.0004856575	Africa
Africa|hCoV-19/DRC/10057/2020|EPI ISL 527538|B.1.1.275|Democratic Republic of the Congo|2020-05-22	Africa|hCoV-19/South Africa/KRISP-0260/2020|EPI ISL 482730|B.1.140|South Africa|2020-06-15	0.0005735676	Africa
Africa|hCoV-19/DRC/10061/2020|EPI ISL 527521|B.1.1.275|Democratic Republic of the Congo|2020-05-22	Africa|hCoV-19/South Africa/KRISP-0260/2020|EPI ISL 482730|B.1.140|South Africa|2020-06-15	0.0004595280	Africa
Africa|hCoV-19/DRC/10070/2020|EPI ISL 527544|B.1.178|Democratic Republic of the Congo|2020-05-22	Africa|hCoV-19/South Africa/KRISP-0260/2020|EPI ISL 482730|B.1.140|South Africa|2020-06-15	0.0005195348	Africa
Africa|hCoV-19/DRC/10120/2020|EPI ISL 513624|B.1.1.275|Democratic Republic of the Congo|2020-05-22	Africa|hCoV-19/South Africa/KRISP-0260/2020|EPI ISL 482730|B.1.140|South Africa|2020-06-15	0.0005333068	Africa
Africa|hCoV-19/DRC/10127/2020|EPI ISL 513625|B.1.1.275|Democratic Republic of the Congo|2020-05-22	Africa|hCoV-19/South Africa/KRISP-0260/2020|EPI ISL 482730|B.1.140|South Africa|2020-06-15	0.0005262727	Africa
Africa|hCoV-19/DRC/10242/2020|EPI ISL 513626|B.1.84|Democratic Republic of the Congo|2020-05-22	Africa|hCoV-19/South Africa/KRISP-0260/2020|EPI ISL 482730|B.1.140|South Africa|2020-06-15	0.0004133509	Africa
Africa|hCoV-19/DRC/10251/2020|EPI ISL 513627|B.1.128|Democratic Republic of the Congo|2020-05-22	Africa|hCoV-19/South Africa/KRISP-0260/2020|EPI ISL 482730|B.1.140|South Africa|2020-06-15	0.0004827547	Africa
Africa|hCoV-19/DRC/10324/2020|EPI ISL 527545|B.1.214|Democratic Republic of the Congo|2020-05-22	Africa|hCoV-19/South Africa/KRISP-0260/2020|EPI ISL 482730|B.1.140|South Africa|2020-06-15	0.0004854946	Africa
Africa|hCoV-19/DRC/10346/2020|EPI ISL 527546|B.1.214|Democratic Republic of the Congo|2020-05-22	Africa|hCoV-19/South Africa/KRISP-0260/2020|EPI ISL 482730|B.1.140|South Africa|2020-06-15	0.0004555560	Africa
Africa|hCoV-19/DRC/10364/2020|EPI ISL 527498|B.1|Democratic Republic of the Congo|2020-05-22	Africa|hCoV-19/South Africa/KRISP-0260/2020|EPI ISL 482730|B.1.140|South Africa|2020-06-15	0.0003837867	Africa
Africa|hCoV-19/DRC/10371/2020|EPI ISL 527489|B.1.178|Democratic Republic of the Congo|2020-05-22	Africa|hCoV-19/South Africa/KRISP-0260/2020|EPI ISL 482730|B.1.140|South Africa|2020-06-15	0.0005204411	Africa
Africa|hCoV-19/DRC/10373/2020|EPI ISL 527495|B.1.159|Democratic Republic of the Congo|2020-05-22	Africa|hCoV-19/South Africa/KRISP-0260/2020|EPI ISL 482730|B.1.140|South Africa|2020-06-15	0.0004863984	Africa
Africa|hCoV-19/DRC/10374/2020|EPI ISL 527539|B.1.84|Democratic Republic of the Congo|2020-05-22	Africa|hCoV-19/South Africa/KRISP-0260/2020|EPI ISL 482730|B.1.140|South Africa|2020-06-15	0.0006773777	Africa
Africa|hCoV-19/DRC/10375/2020|EPI ISL 527499|B.1.84|Democratic Republic of the Congo|2020-05-22	Africa|hCoV-19/South Africa/KRISP-0260/2020|EPI ISL 482730|B.1.140|South Africa|2020-06-15	0.0005568508	Africa
Africa|hCoV-19/DRC/10399/2020|EPI ISL 527491|B.1.214|Democratic Republic of the Congo|2020-05-22	Africa|hCoV-19/South Africa/KRISP-0260/2020|EPI ISL 482730|B.1.140|South Africa|2020-06-15	0.0004511261	Africa
Africa|hCoV-19/DRC/10502/2020|EPI ISL 527547|B.1.5|Democratic Republic of the Congo|2020-05-20	Africa|hCoV-19/South Africa/KRISP-0260/2020|EPI ISL 482730|B.1.140|South Africa|2020-06-15	0.0003118301	Africa
Africa|hCoV-19/DRC/10506/2020|EPI ISL 527524|B.1.5|Democratic Republic of the Congo|2020-05-18	Africa|hCoV-19/South Africa/KRISP-0260/2020|EPI ISL 482730|B.1.140|South Africa|2020-06-15	0.0002840140	Africa
Africa|hCoV-19/DRC/10507/2020|EPI ISL 527492|B.1.5|Democratic Republic of the Congo|2020-05-18	Africa|hCoV-19/South Africa/KRISP-0260/2020|EPI ISL 482730|B.1.140|South Africa|2020-06-15	0.0003471619	Africa
Africa|hCoV-19/DRC/10508/2020|EPI ISL 527494|B.1.5|Democratic Republic of the Congo|2020-05-20	Africa|hCoV-19/South Africa/KRISP-0260/2020|EPI ISL 482730|B.1.140|South Africa|2020-06-15	0.0003452687	Africa
Africa|hCoV-19/DRC/10532/2020|EPI ISL 527532|B.1.5|Democratic Republic of the Congo|2020-05-20	Africa|hCoV-19/South Africa/KRISP-0260/2020|EPI ISL 482730|B.1.140|South Africa|2020-06-15	0.0002842763	Africa
Africa|hCoV-19/DRC/10533/2020|EPI ISL 527548|B.1.5|Democratic Republic of the Congo|2020-05-20	Africa|hCoV-19/South Africa/KRISP-0260/2020|EPI ISL 482730|B.1.140|South Africa|2020-06-15	0.0003465929	Africa
Africa|hCoV-19/DRC/10621/2020|EPI ISL 527526|B.1.214|Democratic Republic of the Congo|2020-05-23	Africa|hCoV-19/South Africa/KRISP-0260/2020|EPI ISL 482730|B.1.140|South Africa|2020-06-15	0.0004255243	Africa
Africa|hCoV-19/DRC/10640/2020|EPI ISL 527541|B.1|Democratic Republic of the Congo|2020-05-22	Africa|hCoV-19/South Africa/KRISP-0260/2020|EPI ISL 482730|B.1.140|South Africa|2020-06-15	0.0006101634	Africa
Africa|hCoV-19/DRC/10644/2020|EPI ISL 527549|B.1|Democratic Republic of the Congo|2020-05-22	Africa|hCoV-19/South Africa/KRISP-0260/2020|EPI ISL 482730|B.1.140|South Africa|2020-06-15	0.0006239254	Africa
Africa|hCoV-19/DRC/10728/2020|EPI ISL 513628|B.1.5|Democratic Republic of the Congo|2020-05-23	Africa|hCoV-19/South Africa/KRISP-0260/2020|EPI ISL 482730|B.1.140|South Africa|2020-06-15	0.0003562469	Africa
Africa|hCoV-19/DRC/10731/2020|EPI ISL 513629|B.1.1.1|Democratic Republic of the Congo|2020-05-23	Africa|hCoV-19/South Africa/KRISP-0260/2020|EPI ISL 482730|B.1.140|South Africa|2020-06-15	0.0006102844	Africa
Africa|hCoV-19/DRC/10733/2020|EPI ISL 513630|B.1|Democratic Republic of the Congo|2020-05-23	Africa|hCoV-19/South Africa/KRISP-0260/2020|EPI ISL 482730|B.1.140|South Africa|2020-06-15	0.0004809087	Africa
Africa|hCoV-19/DRC/108/2020|EPI ISL 417948|B.1.128|Democratic Republic of the Congo|2020-03-19	Africa|hCoV-19/South Africa/KRISP-0260/2020|EPI ISL 482730|B.1.140|South Africa|2020-06-15	0.0003763438	Africa
Africa|hCoV-19/DRC/10885/2020|EPI ISL 513631|B.1.84|Democratic Republic of the Congo|2020-05-23	Africa|hCoV-19/South Africa/KRISP-0260/2020|EPI ISL 482730|B.1.140|South Africa|2020-06-15	0.0004844311	Africa
Africa|hCoV-19/DRC/10902/2020|EPI ISL 527490|B.1.178|Democratic Republic of the Congo|2020-05-23	Africa|hCoV-19/South Africa/KRISP-0260/2020|EPI ISL 482730|B.1.140|South Africa|2020-06-15	0.0004506975	Africa
Africa|hCoV-19/DRC/10913/2020|EPI ISL 527507|B.1.84|Democratic Republic of the Congo|2020-05-24	Africa|hCoV-19/South Africa/KRISP-0260/2020|EPI ISL 482730|B.1.140|South Africa|2020-06-15	0.0005603389	Africa
Africa|hCoV-19/DRC/11005/2020|EPI ISL 527550|B.1.159|Democratic Republic of the Congo|2020-05-24	Africa|hCoV-19/South Africa/KRISP-0260/2020|EPI ISL 482730|B.1.140|South Africa|2020-06-15	0.0005894080	Africa
Africa|hCoV-19/DRC/11008/2020|EPI ISL 527503|B.1.159|Democratic Republic of the Congo|2020-05-24	Africa|hCoV-19/South Africa/KRISP-0260/2020|EPI ISL 482730|B.1.140|South Africa|2020-06-15	0.0005247735	Africa
Africa|hCoV-19/DRC/11022/2020|EPI ISL 527551|B.1.214|Democratic Republic of the Congo|2020-05-24	Africa|hCoV-19/South Africa/KRISP-0260/2020|EPI ISL 482730|B.1.140|South Africa|2020-06-15	0.0004855445	Africa
Africa|hCoV-19/DRC/11024/2020|EPI ISL 527552|B.1.149|Democratic Republic of the Congo|2020-05-24	Africa|hCoV-19/South Africa/KRISP-0260/2020|EPI ISL 482730|B.1.140|South Africa|2020-06-15	0.0005950830	Africa
Africa|hCoV-19/DRC/11026/2020|EPI ISL 527553|B.1.149|Democratic Republic of the Congo|2020-05-24	Africa|hCoV-19/South Africa/KRISP-0260/2020|EPI ISL 482730|B.1.140|South Africa|2020-06-15	0.0004506660	Africa
Africa|hCoV-19/DRC/11031/2020|EPI ISL 527554|B.1.214|Democratic Republic of the Congo|2020-05-24	Africa|hCoV-19/South Africa/KRISP-0260/2020|EPI ISL 482730|B.1.140|South Africa|2020-06-15	0.0004857085	Africa
Africa|hCoV-19/DRC/11041/2020|EPI ISL 527555|B.1|Democratic Republic of the Congo|2020-05-24	Africa|hCoV-19/South Africa/KRISP-0260/2020|EPI ISL 482730|B.1.140|South Africa|2020-06-15	0.0004161743	Africa
Africa|hCoV-19/DRC/11057/2020|EPI ISL 527528|B.1.5|Democratic Republic of the Congo|2020-05-24	Africa|hCoV-19/South Africa/KRISP-0260/2020|EPI ISL 482730|B.1.140|South Africa|2020-06-15	0.0003904059	Africa
Africa|hCoV-19/DRC/11078/2020|EPI ISL 527514|B.1|Democratic Republic of the Congo|2020-05-24	Africa|hCoV-19/South Africa/KRISP-0260/2020|EPI ISL 482730|B.1.140|South Africa|2020-06-15	0.0004917689	Africa
Africa|hCoV-19/DRC/11079/2020|EPI ISL 527500|B.1.214|Democratic Republic of the Congo|2020-05-24	Africa|hCoV-19/South Africa/KRISP-0260/2020|EPI ISL 482730|B.1.140|South Africa|2020-06-15	0.0004184478	Africa
Africa|hCoV-19/DRC/11093/2020|EPI ISL 527527|B.1.5|Democratic Republic of the Congo|2020-05-24	Africa|hCoV-19/South Africa/KRISP-0260/2020|EPI ISL 482730|B.1.140|South Africa|2020-06-15	0.0004627365	Africa
Africa|hCoV-19/DRC/11096/2020|EPI ISL 527522|B.1|Democratic Republic of the Congo|2020-05-24	Africa|hCoV-19/South Africa/KRISP-0260/2020|EPI ISL 482730|B.1.140|South Africa|2020-06-15	0.0004597002	Africa
Africa|hCoV-19/DRC/11114/2020|EPI ISL 527534|B.1.214|Democratic Republic of the Congo|2020-05-25	Africa|hCoV-19/South Africa/KRISP-0260/2020|EPI ISL 482730|B.1.140|South Africa|2020-06-15	0.0004979367	Africa
Africa|hCoV-19/DRC/11123/2020|EPI ISL 527496|B.1.84|Democratic Republic of the Congo|2020-05-24	Africa|hCoV-19/South Africa/KRISP-0260/2020|EPI ISL 482730|B.1.140|South Africa|2020-06-15	0.0004516741	Africa
Africa|hCoV-19/DRC/11134/2020|EPI ISL 527518|B.1.5|Democratic Republic of the Congo|2020-05-24	Africa|hCoV-19/South Africa/KRISP-0260/2020|EPI ISL 482730|B.1.140|South Africa|2020-06-15	0.0003525337	Africa
Africa|hCoV-19/DRC/11143/2020|EPI ISL 527556|B.1|Democratic Republic of the Congo|2020-05-24	Africa|hCoV-19/South Africa/KRISP-0260/2020|EPI ISL 482730|B.1.140|South Africa|2020-06-15	0.0005894813	Africa
Africa|hCoV-19/DRC/11145/2020|EPI ISL 527501|B.1.214|Democratic Republic of the Congo|2020-05-24	Africa|hCoV-19/South Africa/KRISP-0260/2020|EPI ISL 482730|B.1.140|South Africa|2020-06-15	0.0005583781	Africa
Africa|hCoV-19/DRC/11148/2020|EPI ISL 527525|B.1.178|Democratic Republic of the Congo|2020-05-24	Africa|hCoV-19/South Africa/KRISP-0260/2020|EPI ISL 482730|B.1.140|South Africa|2020-06-15	0.0004983920	Africa
Africa|hCoV-19/DRC/11157/2020|EPI ISL 527530|B.1|Democratic Republic of the Congo|2020-05-25	Africa|hCoV-19/South Africa/KRISP-0260/2020|EPI ISL 482730|B.1.140|South Africa|2020-06-15	0.0005307760	Africa
Africa|hCoV-19/DRC/11187/2020|EPI ISL 527523|B.1.1.275|Democratic Republic of the Congo|2020-05-23	Africa|hCoV-19/South Africa/KRISP-0260/2020|EPI ISL 482730|B.1.140|South Africa|2020-06-15	0.0005666907	Africa
Africa|hCoV-19/DRC/11191/2020|EPI ISL 527506|B.1.1.275|Democratic Republic of the Congo|2020-05-23	Africa|hCoV-19/South Africa/KRISP-0260/2020|EPI ISL 482730|B.1.140|South Africa|2020-06-15	0.0004542147	Africa
Africa|hCoV-19/DRC/11252/2020|EPI ISL 527557|B.1.1.275|Democratic Republic of the Congo|2020-05-21	Africa|hCoV-19/South Africa/KRISP-0260/2020|EPI ISL 482730|B.1.140|South Africa|2020-06-15	0.0006239214	Africa
Africa|hCoV-19/DRC/11260/2020|EPI ISL 527558|B.1.1.275|Democratic Republic of the Congo|2020-05-23	Africa|hCoV-19/South Africa/KRISP-0260/2020|EPI ISL 482730|B.1.140|South Africa|2020-06-15	0.0004854341	Africa
Africa|hCoV-19/DRC/1131/2020|EPI ISL 429255|B.1.5|Democratic Republic of the Congo|2020-04-05	Africa|hCoV-19/South Africa/KRISP-0260/2020|EPI ISL 482730|B.1.140|South Africa|2020-06-15	0.0003447094	Africa
Africa|hCoV-19/DRC/11310/2020|EPI ISL 527529|B.1.149|Democratic Republic of the Congo|2020-05-25	Africa|hCoV-19/South Africa/KRISP-0260/2020|EPI ISL 482730|B.1.140|South Africa|2020-06-15	0.0004619490	Africa
Africa|hCoV-19/DRC/11318/2020|EPI ISL 527559|B.1.149|Democratic Republic of the Congo|2020-05-25	Africa|hCoV-19/South Africa/KRISP-0260/2020|EPI ISL 482730|B.1.140|South Africa|2020-06-15	0.0004481913	Africa
Africa|hCoV-19/DRC/11326/2020|EPI ISL 527508|B.1|Democratic Republic of the Congo|2020-05-25	Africa|hCoV-19/South Africa/KRISP-0260/2020|EPI ISL 482730|B.1.140|South Africa|2020-06-15	0.0004552578	Africa
Africa|hCoV-19/DRC/11334/2020|EPI ISL 527504|B.1.178|Democratic Republic of the Congo|2020-05-25	Africa|hCoV-19/South Africa/KRISP-0260/2020|EPI ISL 482730|B.1.140|South Africa|2020-06-15	0.0004545987	Africa
Africa|hCoV-19/DRC/11337/2020|EPI ISL 527510|B.1.84|Democratic Republic of the Congo|2020-05-25	Africa|hCoV-19/South Africa/KRISP-0260/2020|EPI ISL 482730|B.1.140|South Africa|2020-06-15	0.0005260692	Africa
Africa|hCoV-19/DRC/11341/2020|EPI ISL 527509|B.1.1.275|Democratic Republic of the Congo|2020-05-25	Africa|hCoV-19/South Africa/KRISP-0260/2020|EPI ISL 482730|B.1.140|South Africa|2020-06-15	0.0005607197	Africa
Africa|hCoV-19/DRC/11348/2020|EPI ISL 527560|B.1.149|Democratic Republic of the Congo|2020-05-25	Africa|hCoV-19/South Africa/KRISP-0260/2020|EPI ISL 482730|B.1.140|South Africa|2020-06-15	0.0004485935	Africa
Africa|hCoV-19/DRC/11369/2020|EPI ISL 527537|B.1.214|Democratic Republic of the Congo|2020-05-25	Africa|hCoV-19/South Africa/KRISP-0260/2020|EPI ISL 482730|B.1.140|South Africa|2020-06-15	0.0004997009	Africa
Africa|hCoV-19/DRC/11376/2020|EPI ISL 527513|B.1.214|Democratic Republic of the Congo|2020-05-25	Africa|hCoV-19/South Africa/KRISP-0260/2020|EPI ISL 482730|B.1.140|South Africa|2020-06-15	0.0005265491	Africa
Africa|hCoV-19/DRC/11411/2020|EPI ISL 527561|B.1.5|Democratic Republic of the Congo|2020-05-25	Africa|hCoV-19/South Africa/KRISP-0260/2020|EPI ISL 482730|B.1.140|South Africa|2020-06-15	0.0003811810	Africa
Africa|hCoV-19/DRC/11450/2020|EPI ISL 527516|B.1.5|Democratic Republic of the Congo|2020-05-25	Africa|hCoV-19/South Africa/KRISP-0260/2020|EPI ISL 482730|B.1.140|South Africa|2020-06-15	0.0003561354	Africa
Africa|hCoV-19/DRC/11458/2020|EPI ISL 527497|B.1.5|Democratic Republic of the Congo|2020-05-25	Africa|hCoV-19/South Africa/KRISP-0260/2020|EPI ISL 482730|B.1.140|South Africa|2020-06-15	0.0004550861	Africa
Africa|hCoV-19/DRC/11460/2020|EPI ISL 527562|B.1.214|Democratic Republic of the Congo|2020-05-25	Africa|hCoV-19/South Africa/KRISP-0260/2020|EPI ISL 482730|B.1.140|South Africa|2020-06-15	0.0006308934	Africa
Africa|hCoV-19/DRC/11472/2020|EPI ISL 527502|B.1.214|Democratic Republic of the Congo|2020-05-25	Africa|hCoV-19/South Africa/KRISP-0260/2020|EPI ISL 482730|B.1.140|South Africa|2020-06-15	0.0005577683	Africa
Africa|hCoV-19/DRC/11477/2020|EPI ISL 527563|B.1.84|Democratic Republic of the Congo|2020-05-25	Africa|hCoV-19/South Africa/KRISP-0260/2020|EPI ISL 482730|B.1.140|South Africa|2020-06-15	0.0003808079	Africa
Africa|hCoV-19/DRC/11486/2020|EPI ISL 527564|B.1.214|Democratic Republic of the Congo|2020-05-25	Africa|hCoV-19/South Africa/KRISP-0260/2020|EPI ISL 482730|B.1.140|South Africa|2020-06-15	0.0005547857	Africa
Africa|hCoV-19/DRC/11487/2020|EPI ISL 527505|B.1|Democratic Republic of the Congo|2020-05-25	Africa|hCoV-19/South Africa/KRISP-0260/2020|EPI ISL 482730|B.1.140|South Africa|2020-06-15	0.0004905505	Africa
Africa|hCoV-19/DRC/11507/2020|EPI ISL 527512|B.1|Democratic Republic of the Congo|2020-05-25	Africa|hCoV-19/South Africa/KRISP-0260/2020|EPI ISL 482730|B.1.140|South Africa|2020-06-15	0.0005253796	Africa
Africa|hCoV-19/DRC/1151/2020|EPI ISL 447596|B.38|Democratic Republic of the Congo|2020-04-05	Africa|hCoV-19/South Africa/KRISP-0260/2020|EPI ISL 482730|B.1.140|South Africa|2020-06-15	0.0006910716	Africa
Africa|hCoV-19/DRC/11511/2020|EPI ISL 527511|B.1.214|Democratic Republic of the Congo|2020-05-25	Africa|hCoV-19/South Africa/KRISP-0260/2020|EPI ISL 482730|B.1.140|South Africa|2020-06-15	0.0005612566	Africa
Africa|hCoV-19/DRC/11572/2020|EPI ISL 527565|B.1.214|Democratic Republic of the Congo|2020-05-25	Africa|hCoV-19/South Africa/KRISP-0260/2020|EPI ISL 482730|B.1.140|South Africa|2020-06-15	0.0004501887	Africa
Africa|hCoV-19/DRC/11576/2020|EPI ISL 527517|B.1|Democratic Republic of the Congo|2020-05-25	Africa|hCoV-19/South Africa/KRISP-0260/2020|EPI ISL 482730|B.1.140|South Africa|2020-06-15	0.0004586296	Africa
Africa|hCoV-19/DRC/11583/2020|EPI ISL 527542|B.1|Democratic Republic of the Congo|2020-05-25	Africa|hCoV-19/South Africa/KRISP-0260/2020|EPI ISL 482730|B.1.140|South Africa|2020-06-15	0.0004675404	Africa
Africa|hCoV-19/DRC/11616/2020|EPI ISL 527519|B.1|Democratic Republic of the Congo|2020-05-25	Africa|hCoV-19/South Africa/KRISP-0260/2020|EPI ISL 482730|B.1.140|South Africa|2020-06-15	0.0004578227	Africa
Africa|hCoV-19/DRC/11623/2020|EPI ISL 527566|B.1.5|Democratic Republic of the Congo|2020-05-25	Africa|hCoV-19/South Africa/KRISP-0260/2020|EPI ISL 482730|B.1.140|South Africa|2020-06-15	0.0004508624	Africa
Africa|hCoV-19/DRC/11624/2020|EPI ISL 527567|B.1.149|Democratic Republic of the Congo|2020-05-25	Africa|hCoV-19/South Africa/KRISP-0260/2020|EPI ISL 482730|B.1.140|South Africa|2020-06-15	0.0004506414	Africa
Africa|hCoV-19/DRC/11631/2020|EPI ISL 527568|B.1.149|Democratic Republic of the Congo|2020-05-25	Africa|hCoV-19/South Africa/KRISP-0260/2020|EPI ISL 482730|B.1.140|South Africa|2020-06-15	0.0004511105	Africa
Africa|hCoV-19/DRC/11632/2020|EPI ISL 527493|B.1|Democratic Republic of the Congo|2020-05-25	Africa|hCoV-19/South Africa/KRISP-0260/2020|EPI ISL 482730|B.1.140|South Africa|2020-06-15	0.0004862364	Africa
Africa|hCoV-19/DRC/11635/2020|EPI ISL 527540|B.1.214|Democratic Republic of the Congo|2020-05-25	Africa|hCoV-19/South Africa/KRISP-0260/2020|EPI ISL 482730|B.1.140|South Africa|2020-06-15	0.0005009956	Africa
Africa|hCoV-19/DRC/11640/2020|EPI ISL 527535|B.1.178|Democratic Republic of the Congo|2020-05-25	Africa|hCoV-19/South Africa/KRISP-0260/2020|EPI ISL 482730|B.1.140|South Africa|2020-06-15	0.0005676450	Africa
Africa|hCoV-19/DRC/11643/2020|EPI ISL 527520|B.1.5|Democratic Republic of the Congo|2020-05-25	Africa|hCoV-19/South Africa/KRISP-0260/2020|EPI ISL 482730|B.1.140|South Africa|2020-06-15	0.0004589167	Africa
Africa|hCoV-19/DRC/11648/2020|EPI ISL 527569|B.1.6|Democratic Republic of the Congo|2020-05-25	Africa|hCoV-19/South Africa/KRISP-0260/2020|EPI ISL 482730|B.1.140|South Africa|2020-06-15	0.0004488988	Africa
Africa|hCoV-19/DRC/11652/2020|EPI ISL 527570|B.1.149|Democratic Republic of the Congo|2020-05-25	Africa|hCoV-19/South Africa/KRISP-0260/2020|EPI ISL 482730|B.1.140|South Africa|2020-06-15	0.0004505150	Africa
Africa|hCoV-19/DRC/11653/2020|EPI ISL 527533|B.1.84|Democratic Republic of the Congo|2020-05-25	Africa|hCoV-19/South Africa/KRISP-0260/2020|EPI ISL 482730|B.1.140|South Africa|2020-06-15	0.0003907664	Africa
Africa|hCoV-19/DRC/11676/2020|EPI ISL 527531|B.1|Democratic Republic of the Congo|2020-05-26	Africa|hCoV-19/South Africa/KRISP-0260/2020|EPI ISL 482730|B.1.140|South Africa|2020-06-15	0.0006424335	Africa
Africa|hCoV-19/DRC/11677/2020|EPI ISL 527515|B.1.214|Democratic Republic of the Congo|2020-05-26	Africa|hCoV-19/South Africa/KRISP-0260/2020|EPI ISL 482730|B.1.140|South Africa|2020-06-15	0.0005285783	Africa
Africa|hCoV-19/DRC/11732/2020|EPI ISL 527536|B.1.214|Democratic Republic of the Congo|2020-05-26	Africa|hCoV-19/South Africa/KRISP-0260/2020|EPI ISL 482730|B.1.140|South Africa|2020-06-15	0.0003906511	Africa
Africa|hCoV-19/DRC/11733/2020|EPI ISL 527571|B.1.149|Democratic Republic of the Congo|2020-05-26	Africa|hCoV-19/South Africa/KRISP-0260/2020|EPI ISL 482730|B.1.140|South Africa|2020-06-15	0.0004481653	Africa
Africa|hCoV-19/DRC/11806/2020|EPI ISL 527572|B.1.214|Democratic Republic of the Congo|2020-05-26	Africa|hCoV-19/South Africa/KRISP-0260/2020|EPI ISL 482730|B.1.140|South Africa|2020-06-15	0.0005545165	Africa
Africa|hCoV-19/DRC/1234/2020|EPI ISL 429258|B.1.5|Democratic Republic of the Congo|2020-04-06	Africa|hCoV-19/South Africa/KRISP-0260/2020|EPI ISL 482730|B.1.140|South Africa|2020-06-15	0.0003633822	Africa
Africa|hCoV-19/DRC/1249/2020|EPI ISL 429259|B.1.5|Democratic Republic of the Congo|2020-04-06	Africa|hCoV-19/South Africa/KRISP-0260/2020|EPI ISL 482730|B.1.140|South Africa|2020-06-15	0.0003462367	Africa
Africa|hCoV-19/DRC/1319/2020|EPI ISL 431011|B.1.128|Democratic Republic of the Congo|2020-04-07	Africa|hCoV-19/South Africa/KRISP-0260/2020|EPI ISL 482730|B.1.140|South Africa|2020-06-15	0.0003804245	Africa
Africa|hCoV-19/DRC/1324/2020|EPI ISL 435033|B.1.128|Democratic Republic of the Congo|2020-04-07	Africa|hCoV-19/South Africa/KRISP-0260/2020|EPI ISL 482730|B.1.140|South Africa|2020-06-15	0.0003778119	Africa
Africa|hCoV-19/DRC/1326/2020|EPI ISL 435116|B.1|Democratic Republic of the Congo|2020-04-07	Africa|hCoV-19/South Africa/KRISP-0260/2020|EPI ISL 482730|B.1.140|South Africa|2020-06-15	0.0004224626	Africa
Africa|hCoV-19/DRC/1375/2020|EPI ISL 435117|B.1.1.1|Democratic Republic of the Congo|2020-04-07	Africa|hCoV-19/South Africa/KRISP-0260/2020|EPI ISL 482730|B.1.140|South Africa|2020-06-15	0.0005966850	Africa
Africa|hCoV-19/DRC/1376/2020|EPI ISL 431012|B.1.1.1|Democratic Republic of the Congo|2020-04-07	Africa|hCoV-19/South Africa/KRISP-0260/2020|EPI ISL 482730|B.1.140|South Africa|2020-06-15	0.0005566961	Africa
Africa|hCoV-19/DRC/1377/2020|EPI ISL 434678|B.1.1.1|Democratic Republic of the Congo|2020-04-07	Africa|hCoV-19/South Africa/KRISP-0260/2020|EPI ISL 482730|B.1.140|South Africa|2020-06-15	0.0005174581	Africa
Africa|hCoV-19/DRC/1378/2020|EPI ISL 435118|B.1.1.1|Democratic Republic of the Congo|2020-04-07	Africa|hCoV-19/South Africa/KRISP-0260/2020|EPI ISL 482730|B.1.140|South Africa|2020-06-15	0.0005549858	Africa
Africa|hCoV-19/DRC/1382/2020|EPI ISL 435113|B.1.1.1|Democratic Republic of the Congo|2020-04-07	Africa|hCoV-19/South Africa/KRISP-0260/2020|EPI ISL 482730|B.1.140|South Africa|2020-06-15	0.0005657895	Africa
Africa|hCoV-19/DRC/1397/2020|EPI ISL 434679|B.1.1.1|Democratic Republic of the Congo|2020-04-07	Africa|hCoV-19/South Africa/KRISP-0260/2020|EPI ISL 482730|B.1.140|South Africa|2020-06-15	0.0005555174	Africa
Africa|hCoV-19/DRC/1398/2020|EPI ISL 435114|B.1.1.1|Democratic Republic of the Congo|2020-04-07	Africa|hCoV-19/South Africa/KRISP-0260/2020|EPI ISL 482730|B.1.140|South Africa|2020-06-15	0.0005142302	Africa
Africa|hCoV-19/DRC/1422/2020|EPI ISL 434680|B.1.149|Democratic Republic of the Congo|2020-04-08	Africa|hCoV-19/South Africa/KRISP-0260/2020|EPI ISL 482730|B.1.140|South Africa|2020-06-15	0.0004557461	Africa
Africa|hCoV-19/DRC/1423/2020|EPI ISL 434710|B.1.149|Democratic Republic of the Congo|2020-04-08	Africa|hCoV-19/South Africa/KRISP-0260/2020|EPI ISL 482730|B.1.140|South Africa|2020-06-15	0.0004112486	Africa
Africa|hCoV-19/DRC/1486/2020|EPI ISL 434711|B.1|Democratic Republic of the Congo|2020-04-08	Africa|hCoV-19/South Africa/KRISP-0260/2020|EPI ISL 482730|B.1.140|South Africa|2020-06-15	0.0003908400	Africa
Africa|hCoV-19/DRC/1516/2020|EPI ISL 435032|B.1.5|Democratic Republic of the Congo|2020-04-09	Africa|hCoV-19/South Africa/KRISP-0260/2020|EPI ISL 482730|B.1.140|South Africa|2020-06-15	0.0003416946	Africa
Africa|hCoV-19/DRC/1565/2020|EPI ISL 434681|B.1|Democratic Republic of the Congo|2020-04-09	Africa|hCoV-19/South Africa/KRISP-0260/2020|EPI ISL 482730|B.1.140|South Africa|2020-06-15	0.0003836613	Africa
Africa|hCoV-19/DRC/158/2020|EPI ISL 417950|B.40|Democratic Republic of the Congo|2020-03-20	Africa|hCoV-19/South Africa/KRISP-0260/2020|EPI ISL 482730|B.1.140|South Africa|2020-06-15	0.0006836529	Africa
Africa|hCoV-19/DRC/1715/2020|EPI ISL 435156|B.1.84|Democratic Republic of the Congo|2020-04-10	Africa|hCoV-19/South Africa/KRISP-0260/2020|EPI ISL 482730|B.1.140|South Africa|2020-06-15	0.0004144842	Africa
Africa|hCoV-19/DRC/1767/2020|EPI ISL 435157|B.1.5|Democratic Republic of the Congo|2020-04-10	Africa|hCoV-19/South Africa/KRISP-0260/2020|EPI ISL 482730|B.1.140|South Africa|2020-06-15	0.0003565132	Africa
Africa|hCoV-19/DRC/1779/2020|EPI ISL 435158|C.14|Democratic Republic of the Congo|2020-04-10	Africa|hCoV-19/South Africa/KRISP-0260/2020|EPI ISL 482730|B.1.140|South Africa|2020-06-15	0.0006375604	Africa
Africa|hCoV-19/DRC/191/2020|EPI ISL 417955|B.1.128|Democratic Republic of the Congo|2020-03-21	Africa|hCoV-19/South Africa/KRISP-0260/2020|EPI ISL 482730|B.1.140|South Africa|2020-06-15	0.0003764339	Africa
Africa|hCoV-19/DRC/1952/2020|EPI ISL 435159|B.1.5|Democratic Republic of the Congo|2020-04-11	Africa|hCoV-19/South Africa/KRISP-0260/2020|EPI ISL 482730|B.1.140|South Africa|2020-06-15	0.0003523598	Africa
Africa|hCoV-19/DRC/1982/2020|EPI ISL 435160|B.1|Democratic Republic of the Congo|2020-04-12	Africa|hCoV-19/South Africa/KRISP-0260/2020|EPI ISL 482730|B.1.140|South Africa|2020-06-15	0.0003860806	Africa
Africa|hCoV-19/DRC/2047/2020|EPI ISL 435161|B.1.1.1|Democratic Republic of the Congo|2020-04-12	Africa|hCoV-19/South Africa/KRISP-0260/2020|EPI ISL 482730|B.1.140|South Africa|2020-06-15	0.0005228502	Africa
Africa|hCoV-19/DRC/2063/2020|EPI ISL 435162|B.1|Democratic Republic of the Congo|2020-04-12	Africa|hCoV-19/South Africa/KRISP-0260/2020|EPI ISL 482730|B.1.140|South Africa|2020-06-15	0.0003512056	Africa
Africa|hCoV-19/DRC/2120/2020|EPI ISL 435163|B.1.149|Democratic Republic of the Congo|2020-04-12	Africa|hCoV-19/South Africa/KRISP-0260/2020|EPI ISL 482730|B.1.140|South Africa|2020-06-15	0.0004142292	Africa
Africa|hCoV-19/DRC/2121/2020|EPI ISL 435164|B.1.149|Democratic Republic of the Congo|2020-04-12	Africa|hCoV-19/South Africa/KRISP-0260/2020|EPI ISL 482730|B.1.140|South Africa|2020-06-15	0.0004205870	Africa
Africa|hCoV-19/DRC/2122/2020|EPI ISL 435165|B.1.149|Democratic Republic of the Congo|2020-04-13	Africa|hCoV-19/South Africa/KRISP-0260/2020|EPI ISL 482730|B.1.140|South Africa|2020-06-15	0.0004995460	Africa
Africa|hCoV-19/DRC/2125/2020|EPI ISL 435166|B.1.149|Democratic Republic of the Congo|2020-04-13	Africa|hCoV-19/South Africa/KRISP-0260/2020|EPI ISL 482730|B.1.140|South Africa|2020-06-15	0.0004220512	Africa
Africa|hCoV-19/DRC/2128/2020|EPI ISL 435167|B.1|Democratic Republic of the Congo|2020-04-13	Africa|hCoV-19/South Africa/KRISP-0260/2020|EPI ISL 482730|B.1.140|South Africa|2020-06-15	0.0003587768	Africa
Africa|hCoV-19/DRC/2133/2020|EPI ISL 435168|B.1.128|Democratic Republic of the Congo|2020-04-13	Africa|hCoV-19/South Africa/KRISP-0260/2020|EPI ISL 482730|B.1.140|South Africa|2020-06-15	0.0003914099	Africa
Africa|hCoV-19/DRC/214/2020|EPI ISL 420030|B.1.6|Democratic Republic of the Congo|2020-03-21	Africa|hCoV-19/South Africa/KRISP-0260/2020|EPI ISL 482730|B.1.140|South Africa|2020-06-15	0.0003429446	Africa
Africa|hCoV-19/DRC/215/2020|EPI ISL 420031|B.1.1.1|Democratic Republic of the Congo|2020-03-21	Africa|hCoV-19/South Africa/KRISP-0260/2020|EPI ISL 482730|B.1.140|South Africa|2020-06-15	0.0005579268	Africa
Africa|hCoV-19/DRC/2169/2020|EPI ISL 436194|B.1.5|Democratic Republic of the Congo|2020-04-13	Africa|hCoV-19/South Africa/KRISP-0260/2020|EPI ISL 482730|B.1.140|South Africa|2020-06-15	0.0003913641	Africa
Africa|hCoV-19/DRC/2299/2020|EPI ISL 436412|B.1.5|Democratic Republic of the Congo|2020-04-14	Africa|hCoV-19/South Africa/KRISP-0260/2020|EPI ISL 482730|B.1.140|South Africa|2020-06-15	0.0004136966	Africa
Africa|hCoV-19/DRC/236/2020|EPI ISL 420032|B.1.128|Democratic Republic of the Congo|2020-03-22	Africa|hCoV-19/South Africa/KRISP-0260/2020|EPI ISL 482730|B.1.140|South Africa|2020-06-15	0.0003769021	Africa
Africa|hCoV-19/DRC/2363/2020|EPI ISL 437194|B.1.84|Democratic Republic of the Congo|2020-04-14	Africa|hCoV-19/South Africa/KRISP-0260/2020|EPI ISL 482730|B.1.140|South Africa|2020-06-15	0.0003791805	Africa
Africa|hCoV-19/DRC/2384/2020|EPI ISL 437196|B.1.149|Democratic Republic of the Congo|2020-04-14	Africa|hCoV-19/South Africa/KRISP-0260/2020|EPI ISL 482730|B.1.140|South Africa|2020-06-15	0.0004214288	Africa
Africa|hCoV-19/DRC/241/2020|EPI ISL 420033|B.1.1.75|Democratic Republic of the Congo|2020-03-22	Africa|hCoV-19/South Africa/KRISP-0260/2020|EPI ISL 482730|B.1.140|South Africa|2020-06-15	0.0004798167	Africa
Africa|hCoV-19/DRC/243/2020|EPI ISL 420034|B.1|Democratic Republic of the Congo|2020-03-22	Africa|hCoV-19/South Africa/KRISP-0260/2020|EPI ISL 482730|B.1.140|South Africa|2020-06-15	0.0003504497	Africa
Africa|hCoV-19/DRC/248/2020|EPI ISL 420035|B.1.5|Democratic Republic of the Congo|2020-03-22	Africa|hCoV-19/South Africa/KRISP-0260/2020|EPI ISL 482730|B.1.140|South Africa|2020-06-15	0.0003083688	Africa
Africa|hCoV-19/DRC/2496/2020|EPI ISL 437337|B.1.149|Democratic Republic of the Congo|2020-04-15	Africa|hCoV-19/South Africa/KRISP-0260/2020|EPI ISL 482730|B.1.140|South Africa|2020-06-15	0.0004442501	Africa
Africa|hCoV-19/DRC/2529/2020|EPI ISL 437338|B.1.178|Democratic Republic of the Congo|2020-04-15	Africa|hCoV-19/South Africa/KRISP-0260/2020|EPI ISL 482730|B.1.140|South Africa|2020-06-15	0.0004100685	Africa
Africa|hCoV-19/DRC/253/2020|EPI ISL 420838|B.1.5|Democratic Republic of the Congo|2020-03-22	Africa|hCoV-19/South Africa/KRISP-0260/2020|EPI ISL 482730|B.1.140|South Africa|2020-06-15	0.0003095143	Africa
Africa|hCoV-19/DRC/2536/2020|EPI ISL 437339|B.1|Democratic Republic of the Congo|2020-04-15	Africa|hCoV-19/South Africa/KRISP-0260/2020|EPI ISL 482730|B.1.140|South Africa|2020-06-15	0.0004100687	Africa
Africa|hCoV-19/DRC/254/2020|EPI ISL 420839|B.1|Democratic Republic of the Congo|2020-03-22	Africa|hCoV-19/South Africa/KRISP-0260/2020|EPI ISL 482730|B.1.140|South Africa|2020-06-15	0.0003813211	Africa
Africa|hCoV-19/DRC/2563/2020|EPI ISL 437340|B.1.9|Democratic Republic of the Congo|2020-04-15	Africa|hCoV-19/South Africa/KRISP-0260/2020|EPI ISL 482730|B.1.140|South Africa|2020-06-15	0.0006151783	Africa
Africa|hCoV-19/DRC/2580/2020|EPI ISL 437341|B.1.5|Democratic Republic of the Congo|2020-04-15	Africa|hCoV-19/South Africa/KRISP-0260/2020|EPI ISL 482730|B.1.140|South Africa|2020-06-15	0.0003436635	Africa
Africa|hCoV-19/DRC/2644/2020|EPI ISL 437342|B.1.84|Democratic Republic of the Congo|2020-04-15	Africa|hCoV-19/South Africa/KRISP-0260/2020|EPI ISL 482730|B.1.140|South Africa|2020-06-15	0.0004509223	Africa
Africa|hCoV-19/DRC/2670/2020|EPI ISL 437343|B.1.9|Democratic Republic of the Congo|2020-04-15	Africa|hCoV-19/South Africa/KRISP-0260/2020|EPI ISL 482730|B.1.140|South Africa|2020-06-15	0.0006494118	Africa
Africa|hCoV-19/DRC/2727/2020|EPI ISL 437344|B.1|Democratic Republic of the Congo|2020-04-16	Africa|hCoV-19/South Africa/KRISP-0260/2020|EPI ISL 482730|B.1.140|South Africa|2020-06-15	0.0003131644	Africa
Africa|hCoV-19/DRC/2728/2020|EPI ISL 437345|B.1.84|Democratic Republic of the Congo|2020-04-16	Africa|hCoV-19/South Africa/KRISP-0260/2020|EPI ISL 482730|B.1.140|South Africa|2020-06-15	0.0004202247	Africa
Africa|hCoV-19/DRC/2813/2020|EPI ISL 437346|C.14|Democratic Republic of the Congo|2020-04-16	Africa|hCoV-19/South Africa/KRISP-0260/2020|EPI ISL 482730|B.1.140|South Africa|2020-06-15	0.0006498211	Africa
Africa|hCoV-19/DRC/2819/2020|EPI ISL 437347|B.1|Democratic Republic of the Congo|2020-04-16	Africa|hCoV-19/South Africa/KRISP-0260/2020|EPI ISL 482730|B.1.140|South Africa|2020-06-15	0.0004540655	Africa
Africa|hCoV-19/DRC/2827/2020|EPI ISL 437348|B.1|Democratic Republic of the Congo|2020-04-16	Africa|hCoV-19/South Africa/KRISP-0260/2020|EPI ISL 482730|B.1.140|South Africa|2020-06-15	0.0003416794	Africa
Africa|hCoV-19/DRC/2855/2020|EPI ISL 437350|B.1|Democratic Republic of the Congo|2020-04-16	Africa|hCoV-19/South Africa/KRISP-0260/2020|EPI ISL 482730|B.1.140|South Africa|2020-06-15	0.0003758884	Africa
Africa|hCoV-19/DRC/2864/2020|EPI ISL 437351|B.1|Democratic Republic of the Congo|2020-04-16	Africa|hCoV-19/South Africa/KRISP-0260/2020|EPI ISL 482730|B.1.140|South Africa|2020-06-15	0.0003766955	Africa
Africa|hCoV-19/DRC/2904/2020|EPI ISL 437352|B.1|Democratic Republic of the Congo|2020-04-17	Africa|hCoV-19/South Africa/KRISP-0260/2020|EPI ISL 482730|B.1.140|South Africa|2020-06-15	0.0003758885	Africa
Africa|hCoV-19/DRC/2938/2020|EPI ISL 437353|B.1.275|Democratic Republic of the Congo|2020-04-17	Africa|hCoV-19/South Africa/KRISP-0260/2020|EPI ISL 482730|B.1.140|South Africa|2020-06-15	0.0005304834	Africa
Africa|hCoV-19/DRC/2939/2020|EPI ISL 437354|B.1|Democratic Republic of the Congo|2020-04-17	Africa|hCoV-19/South Africa/KRISP-0260/2020|EPI ISL 482730|B.1.140|South Africa|2020-06-15	0.0004451793	Africa
Africa|hCoV-19/DRC/2942/2020|EPI ISL 437355|B.1|Democratic Republic of the Congo|2020-04-17	Africa|hCoV-19/South Africa/KRISP-0260/2020|EPI ISL 482730|B.1.140|South Africa|2020-06-15	0.0004921940	Africa
Africa|hCoV-19/DRC/299/2020|EPI ISL 420840|B.4|Democratic Republic of the Congo|2020-03-20	Africa|hCoV-19/South Africa/KRISP-0260/2020|EPI ISL 482730|B.1.140|South Africa|2020-06-15	0.0008349681	Africa
Africa|hCoV-19/DRC/300/2020|EPI ISL 420841|A|Democratic Republic of the Congo|2020-03-22	Africa|hCoV-19/South Africa/KRISP-0260/2020|EPI ISL 482730|B.1.140|South Africa|2020-06-15	0.0006203062	Africa
Africa|hCoV-19/DRC/3041/2020|EPI ISL 437356|B.1|Democratic Republic of the Congo|2020-04-18	Africa|hCoV-19/South Africa/KRISP-0260/2020|EPI ISL 482730|B.1.140|South Africa|2020-06-15	0.0004461203	Africa
Africa|hCoV-19/DRC/307/2020|EPI ISL 420842|B.1.9|Democratic Republic of the Congo|2020-03	Africa|hCoV-19/South Africa/KRISP-0260/2020|EPI ISL 482730|B.1.140|South Africa|2020-06-15	0.0004579565	Africa
Africa|hCoV-19/DRC/3070/2020|EPI ISL 437357|B.1.214|Democratic Republic of the Congo|2020-04-18	Africa|hCoV-19/South Africa/KRISP-0260/2020|EPI ISL 482730|B.1.140|South Africa|2020-06-15	0.0004811091	Africa
Africa|hCoV-19/DRC/3089/2020|EPI ISL 437358|B.1.84|Democratic Republic of the Congo|2020-04-19	Africa|hCoV-19/South Africa/KRISP-0260/2020|EPI ISL 482730|B.1.140|South Africa|2020-06-15	0.0004105891	Africa
Africa|hCoV-19/DRC/3440/2020|EPI ISL 447597|B.1.84|Democratic Republic of the Congo|2020-04-22	Africa|hCoV-19/South Africa/KRISP-0260/2020|EPI ISL 482730|B.1.140|South Africa|2020-06-15	0.0004152916	Africa
Africa|hCoV-19/DRC/3451/2020|EPI ISL 447598|B.1.178|Democratic Republic of the Congo|2020-04-22	Africa|hCoV-19/South Africa/KRISP-0260/2020|EPI ISL 482730|B.1.140|South Africa|2020-06-15	0.0004502762	Africa
Africa|hCoV-19/DRC/3453/2020|EPI ISL 447599|B.1.84|Democratic Republic of the Congo|2020-04-22	Africa|hCoV-19/South Africa/KRISP-0260/2020|EPI ISL 482730|B.1.140|South Africa|2020-06-15	0.0004155505	Africa
Africa|hCoV-19/DRC/3481/2020|EPI ISL 447600|B.1|Democratic Republic of the Congo|2020-04-22	Africa|hCoV-19/South Africa/KRISP-0260/2020|EPI ISL 482730|B.1.140|South Africa|2020-06-15	0.0003554580	Africa
Africa|hCoV-19/DRC/3482/2020|EPI ISL 447601|B.1|Democratic Republic of the Congo|2020-04-22	Africa|hCoV-19/South Africa/KRISP-0260/2020|EPI ISL 482730|B.1.140|South Africa|2020-06-15	0.0003841623	Africa
Africa|hCoV-19/DRC/3483/2020|EPI ISL 447602|B.1|Democratic Republic of the Congo|2020-04-22	Africa|hCoV-19/South Africa/KRISP-0260/2020|EPI ISL 482730|B.1.140|South Africa|2020-06-15	0.0003548905	Africa
Africa|hCoV-19/DRC/3490/2020|EPI ISL 447603|B.1|Democratic Republic of the Congo|2020-04-22	Africa|hCoV-19/South Africa/KRISP-0260/2020|EPI ISL 482730|B.1.140|South Africa|2020-06-15	0.0003814638	Africa
Africa|hCoV-19/DRC/3504/2020|EPI ISL 447604|B.1.149|Democratic Republic of the Congo|2020-04-23	Africa|hCoV-19/South Africa/KRISP-0260/2020|EPI ISL 482730|B.1.140|South Africa|2020-06-15	0.0004263130	Africa
Africa|hCoV-19/DRC/352/2020|EPI ISL 420850|B.1.5|Democratic Republic of the Congo|2020-03	Africa|hCoV-19/South Africa/KRISP-0260/2020|EPI ISL 482730|B.1.140|South Africa|2020-06-15	0.0003810568	Africa
Africa|hCoV-19/DRC/353/2020|EPI ISL 420843|B.1.5|Democratic Republic of the Congo|2020-03	Africa|hCoV-19/South Africa/KRISP-0260/2020|EPI ISL 482730|B.1.140|South Africa|2020-06-15	0.0003117761	Africa
Africa|hCoV-19/DRC/355/2020|EPI ISL 420844|B.1|Democratic Republic of the Congo|2020-03	Africa|hCoV-19/South Africa/KRISP-0260/2020|EPI ISL 482730|B.1.140|South Africa|2020-06-15	0.0003429094	Africa
Africa|hCoV-19/DRC/3552/2020|EPI ISL 447605|B.1.84|Democratic Republic of the Congo|2020-04-23	Africa|hCoV-19/South Africa/KRISP-0260/2020|EPI ISL 482730|B.1.140|South Africa|2020-06-15	0.0004206137	Africa
Africa|hCoV-19/DRC/3595/2020|EPI ISL 447606|B.1.5|Democratic Republic of the Congo|2020-04-23	Africa|hCoV-19/South Africa/KRISP-0260/2020|EPI ISL 482730|B.1.140|South Africa|2020-06-15	0.0003799343	Africa
Africa|hCoV-19/DRC/3632/2020|EPI ISL 447607|B.1.5|Democratic Republic of the Congo|2020-04-23	Africa|hCoV-19/South Africa/KRISP-0260/2020|EPI ISL 482730|B.1.140|South Africa|2020-06-15	0.0003811548	Africa
Africa|hCoV-19/DRC/3633/2020|EPI ISL 447230|B.1.5|Democratic Republic of the Congo|2020-04-23	Africa|hCoV-19/South Africa/KRISP-0260/2020|EPI ISL 482730|B.1.140|South Africa|2020-06-15	0.0003848477	Africa
Africa|hCoV-19/DRC/3653/2020|EPI ISL 447231|B.1.128|Democratic Republic of the Congo|2020-04-23	Africa|hCoV-19/South Africa/KRISP-0260/2020|EPI ISL 482730|B.1.140|South Africa|2020-06-15	0.0004465276	Africa
Africa|hCoV-19/DRC/3659/2020|EPI ISL 447232|B.1.128|Democratic Republic of the Congo|2020-04-23	Africa|hCoV-19/South Africa/KRISP-0260/2020|EPI ISL 482730|B.1.140|South Africa|2020-06-15	0.0004469422	Africa
Africa|hCoV-19/DRC/3661/2020|EPI ISL 447233|B.1.128|Democratic Republic of the Congo|2020-04-23	Africa|hCoV-19/South Africa/KRISP-0260/2020|EPI ISL 482730|B.1.140|South Africa|2020-06-15	0.0004508163	Africa
Africa|hCoV-19/DRC/3662/2020|EPI ISL 447234|B.1.128|Democratic Republic of the Congo|2020-04-23	Africa|hCoV-19/South Africa/KRISP-0260/2020|EPI ISL 482730|B.1.140|South Africa|2020-06-15	0.0004504727	Africa
Africa|hCoV-19/DRC/3664/2020|EPI ISL 447235|B.1.128|Democratic Republic of the Congo|2020-04-23	Africa|hCoV-19/South Africa/KRISP-0260/2020|EPI ISL 482730|B.1.140|South Africa|2020-06-15	0.0004505509	Africa
Africa|hCoV-19/DRC/3683/2020|EPI ISL 447236|B.1.5|Democratic Republic of the Congo|2020-04-24	Africa|hCoV-19/South Africa/KRISP-0260/2020|EPI ISL 482730|B.1.140|South Africa|2020-06-15	0.0004158369	Africa
Africa|hCoV-19/DRC/3688/2020|EPI ISL 447237|B.1.128|Democratic Republic of the Congo|2020-04-24	Africa|hCoV-19/South Africa/KRISP-0260/2020|EPI ISL 482730|B.1.140|South Africa|2020-06-15	0.0004490416	Africa
Africa|hCoV-19/DRC/376/2020|EPI ISL 420851|B.1.6|Democratic Republic of the Congo|2020-03-25	Africa|hCoV-19/South Africa/KRISP-0260/2020|EPI ISL 482730|B.1.140|South Africa|2020-06-15	0.0004142782	Africa
Africa|hCoV-19/DRC/3764/2020|EPI ISL 447238|B.1.84|Democratic Republic of the Congo|2020-04-24	Africa|hCoV-19/South Africa/KRISP-0260/2020|EPI ISL 482730|B.1.140|South Africa|2020-06-15	0.0004498573	Africa
Africa|hCoV-19/DRC/3768/2020|EPI ISL 447239|B.1.84|Democratic Republic of the Congo|2020-04-24	Africa|hCoV-19/South Africa/KRISP-0260/2020|EPI ISL 482730|B.1.140|South Africa|2020-06-15	0.0004155691	Africa
Africa|hCoV-19/DRC/3778/2020|EPI ISL 447240|B.1.128|Democratic Republic of the Congo|2020-04-24	Africa|hCoV-19/South Africa/KRISP-0260/2020|EPI ISL 482730|B.1.140|South Africa|2020-06-15	0.0004481593	Africa
Africa|hCoV-19/DRC/3787/2020|EPI ISL 447241|B.1|Democratic Republic of the Congo|2020-04-24	Africa|hCoV-19/South Africa/KRISP-0260/2020|EPI ISL 482730|B.1.140|South Africa|2020-06-15	0.0003880006	Africa
Africa|hCoV-19/DRC/3791/2020|EPI ISL 447242|B.1|Democratic Republic of the Congo|2020-04-24	Africa|hCoV-19/South Africa/KRISP-0260/2020|EPI ISL 482730|B.1.140|South Africa|2020-06-15	0.0003932708	Africa
Africa|hCoV-19/DRC/3803/2020|EPI ISL 447243|B.1|Democratic Republic of the Congo|2020-04-24	Africa|hCoV-19/South Africa/KRISP-0260/2020|EPI ISL 482730|B.1.140|South Africa|2020-06-15	0.0003547268	Africa
Africa|hCoV-19/DRC/3806/2020|EPI ISL 447244|B.1|Democratic Republic of the Congo|2020-04-24	Africa|hCoV-19/South Africa/KRISP-0260/2020|EPI ISL 482730|B.1.140|South Africa|2020-06-15	0.0003547017	Africa
Africa|hCoV-19/DRC/3827/2020|EPI ISL 447245|B.1|Democratic Republic of the Congo|2020-04-24	Africa|hCoV-19/South Africa/KRISP-0260/2020|EPI ISL 482730|B.1.140|South Africa|2020-06-15	0.0004851292	Africa
Africa|hCoV-19/DRC/3829/2020|EPI ISL 447246|B.1|Democratic Republic of the Congo|2020-04-24	Africa|hCoV-19/South Africa/KRISP-0260/2020|EPI ISL 482730|B.1.140|South Africa|2020-06-15	0.0004510931	Africa
Africa|hCoV-19/DRC/3834/2020|EPI ISL 447247|A|Democratic Republic of the Congo|2020-04-25	Africa|hCoV-19/South Africa/KRISP-0260/2020|EPI ISL 482730|B.1.140|South Africa|2020-06-15	0.0006976273	Africa
Africa|hCoV-19/DRC/3837/2020|EPI ISL 447248|B.1.128|Democratic Republic of the Congo|2020-04-25	Africa|hCoV-19/South Africa/KRISP-0260/2020|EPI ISL 482730|B.1.140|South Africa|2020-06-15	0.0004502543	Africa
Africa|hCoV-19/DRC/3841/2020|EPI ISL 447249|B.1.128|Democratic Republic of the Congo|2020-04-25	Africa|hCoV-19/South Africa/KRISP-0260/2020|EPI ISL 482730|B.1.140|South Africa|2020-06-15	0.0004837652	Africa
Africa|hCoV-19/DRC/3842/2020|EPI ISL 471396|B.1.128|Democratic Republic of the Congo|2020-04-25	Africa|hCoV-19/South Africa/KRISP-0260/2020|EPI ISL 482730|B.1.140|South Africa|2020-06-15	0.0004784428	Africa
Africa|hCoV-19/DRC/3846/2020|EPI ISL 471397|B.1.84|Democratic Republic of the Congo|2020-04-25	Africa|hCoV-19/South Africa/KRISP-0260/2020|EPI ISL 482730|B.1.140|South Africa|2020-06-15	0.0004784232	Africa
Africa|hCoV-19/DRC/3937/2020|EPI ISL 471398|B.1|Democratic Republic of the Congo|2020-04-25	Africa|hCoV-19/South Africa/KRISP-0260/2020|EPI ISL 482730|B.1.140|South Africa|2020-06-15	0.0004100602	Africa
Africa|hCoV-19/DRC/3941/2020|EPI ISL 471399|B.1.128|Democratic Republic of the Congo|2020-04-25	Africa|hCoV-19/South Africa/KRISP-0260/2020|EPI ISL 482730|B.1.140|South Africa|2020-06-15	0.0004494093	Africa
Africa|hCoV-19/DRC/3947/2020|EPI ISL 471400|B.1.214|Democratic Republic of the Congo|2020-04-25	Africa|hCoV-19/South Africa/KRISP-0260/2020|EPI ISL 482730|B.1.140|South Africa|2020-06-15	0.0005468048	Africa
Africa|hCoV-19/DRC/3949/2020|EPI ISL 471401|B.1.84|Democratic Republic of the Congo|2020-04-26	Africa|hCoV-19/South Africa/KRISP-0260/2020|EPI ISL 482730|B.1.140|South Africa|2020-06-15	0.0003789192	Africa
Africa|hCoV-19/DRC/396/2020|EPI ISL 420852|B.1.6|Democratic Republic of the Congo|2020-03-26	Africa|hCoV-19/South Africa/KRISP-0260/2020|EPI ISL 482730|B.1.140|South Africa|2020-06-15	0.0003793673	Africa
Africa|hCoV-19/DRC/397/2020|EPI ISL 420845|B.1.6|Democratic Republic of the Congo|2020-03-26	Africa|hCoV-19/South Africa/KRISP-0260/2020|EPI ISL 482730|B.1.140|South Africa|2020-06-15	0.0003764467	Africa
Africa|hCoV-19/DRC/400/2020|EPI ISL 420846|B.1.5|Democratic Republic of the Congo|2020-03	Africa|hCoV-19/South Africa/KRISP-0260/2020|EPI ISL 482730|B.1.140|South Africa|2020-06-15	0.0003432037	Africa
Africa|hCoV-19/DRC/4012/2020|EPI ISL 471402|B.1|Democratic Republic of the Congo|2020-04-26	Africa|hCoV-19/South Africa/KRISP-0260/2020|EPI ISL 482730|B.1.140|South Africa|2020-06-15	0.0005126295	Africa
Africa|hCoV-19/DRC/402/2020|EPI ISL 420853|B.1|Democratic Republic of the Congo|2020-03-26	Africa|hCoV-19/South Africa/KRISP-0260/2020|EPI ISL 482730|B.1.140|South Africa|2020-06-15	0.0003946201	Africa
Africa|hCoV-19/DRC/4020/2020|EPI ISL 471403|B.1.5|Democratic Republic of the Congo|2020-04-26	Africa|hCoV-19/South Africa/KRISP-0260/2020|EPI ISL 482730|B.1.140|South Africa|2020-06-15	0.0004442597	Africa
Africa|hCoV-19/DRC/4026/2020|EPI ISL 471404|B.1.84|Democratic Republic of the Congo|2020-04-27	Africa|hCoV-19/South Africa/KRISP-0260/2020|EPI ISL 482730|B.1.140|South Africa|2020-06-15	0.0004119461	Africa
Africa|hCoV-19/DRC/4060/2020|EPI ISL 471405|B.1|Democratic Republic of the Congo|2020-04-27	Africa|hCoV-19/South Africa/KRISP-0260/2020|EPI ISL 482730|B.1.140|South Africa|2020-06-15	0.0004451276	Africa
Africa|hCoV-19/DRC/4075/2020|EPI ISL 471406|B.1.214|Democratic Republic of the Congo|2020-04-27	Africa|hCoV-19/South Africa/KRISP-0260/2020|EPI ISL 482730|B.1.140|South Africa|2020-06-15	0.0005171762	Africa
Africa|hCoV-19/DRC/4084/2020|EPI ISL 471407|B.1.214|Democratic Republic of the Congo|2020-04-27	Africa|hCoV-19/South Africa/KRISP-0260/2020|EPI ISL 482730|B.1.140|South Africa|2020-06-15	0.0005473660	Africa
Africa|hCoV-19/DRC/4132/2020|EPI ISL 471408|B.1|Democratic Republic of the Congo|2020-04-27	Africa|hCoV-19/South Africa/KRISP-0260/2020|EPI ISL 482730|B.1.140|South Africa|2020-06-15	0.0004784117	Africa
Africa|hCoV-19/DRC/4141/2020|EPI ISL 471409|B.1.128|Democratic Republic of the Congo|2020-04-27	Africa|hCoV-19/South Africa/KRISP-0260/2020|EPI ISL 482730|B.1.140|South Africa|2020-06-15	0.0004442394	Africa
Africa|hCoV-19/DRC/4145/2020|EPI ISL 471410|B.1|Democratic Republic of the Congo|2020-04-27	Africa|hCoV-19/South Africa/KRISP-0260/2020|EPI ISL 482730|B.1.140|South Africa|2020-06-15	0.0004100602	Africa
Africa|hCoV-19/DRC/4194/2020|EPI ISL 471414|B.1.5|Democratic Republic of the Congo|2020-04-28	Africa|hCoV-19/South Africa/KRISP-0260/2020|EPI ISL 482730|B.1.140|South Africa|2020-06-15	0.0004442303	Africa
Africa|hCoV-19/DRC/4250/2020|EPI ISL 471415|B.1.1.1|Democratic Republic of the Congo|2020-04-28	Africa|hCoV-19/South Africa/KRISP-0260/2020|EPI ISL 482730|B.1.140|South Africa|2020-06-15	0.0006152375	Africa
Africa|hCoV-19/DRC/4279/2020|EPI ISL 514114|B.1|Democratic Republic of the Congo|2020-04-28	Africa|hCoV-19/South Africa/KRISP-0260/2020|EPI ISL 482730|B.1.140|South Africa|2020-06-15	0.0004504993	Africa
Africa|hCoV-19/DRC/4282/2020|EPI ISL 514103|B.1.128|Democratic Republic of the Congo|2020-04-08	Africa|hCoV-19/South Africa/KRISP-0260/2020|EPI ISL 482730|B.1.140|South Africa|2020-06-15	0.0004158700	Africa
Africa|hCoV-19/DRC/4284/2020|EPI ISL 514115|B.1.128|Democratic Republic of the Congo|2020-04-28	Africa|hCoV-19/South Africa/KRISP-0260/2020|EPI ISL 482730|B.1.140|South Africa|2020-06-15	0.0004158268	Africa
Africa|hCoV-19/DRC/431/2020|EPI ISL 420847|B.1.147|Democratic Republic of the Congo|2020-03-26	Africa|hCoV-19/South Africa/KRISP-0260/2020|EPI ISL 482730|B.1.140|South Africa|2020-06-15	0.0003764430	Africa
Africa|hCoV-19/DRC/4418/2020|EPI ISL 496506|B.1.128|Democratic Republic of the Congo|2020-04-29	Africa|hCoV-19/South Africa/KRISP-0260/2020|EPI ISL 482730|B.1.140|South Africa|2020-06-15	0.0004505197	Africa
Africa|hCoV-19/DRC/4422/2020|EPI ISL 496507|B.1.128|Democratic Republic of the Congo|2020-04-29	Africa|hCoV-19/South Africa/KRISP-0260/2020|EPI ISL 482730|B.1.140|South Africa|2020-06-15	0.0004206505	Africa
Africa|hCoV-19/DRC/4427/2020|EPI ISL 496508|B.1.128|Democratic Republic of the Congo|2020-04-29	Africa|hCoV-19/South Africa/KRISP-0260/2020|EPI ISL 482730|B.1.140|South Africa|2020-06-15	0.0004244883	Africa
Africa|hCoV-19/DRC/4429/2020|EPI ISL 513589|B.1.128|Democratic Republic of the Congo|2020-04-29	Africa|hCoV-19/South Africa/KRISP-0260/2020|EPI ISL 482730|B.1.140|South Africa|2020-06-15	0.0004245184	Africa
Africa|hCoV-19/DRC/4430/2020|EPI ISL 496509|B.1.128|Democratic Republic of the Congo|2020-04-29	Africa|hCoV-19/South Africa/KRISP-0260/2020|EPI ISL 482730|B.1.140|South Africa|2020-06-15	0.0004162299	Africa
Africa|hCoV-19/DRC/4437/2020|EPI ISL 513590|B.1.128|Democratic Republic of the Congo|2020-05-02	Africa|hCoV-19/South Africa/KRISP-0260/2020|EPI ISL 482730|B.1.140|South Africa|2020-06-15	0.0004599859	Africa
Africa|hCoV-19/DRC/4442/2020|EPI ISL 496510|B.1.128|Democratic Republic of the Congo|2020-04-29	Africa|hCoV-19/South Africa/KRISP-0260/2020|EPI ISL 482730|B.1.140|South Africa|2020-06-15	0.0004210484	Africa
Africa|hCoV-19/DRC/4444/2020|EPI ISL 514104|B.1.128|Democratic Republic of the Congo|2020-04-29	Africa|hCoV-19/South Africa/KRISP-0260/2020|EPI ISL 482730|B.1.140|South Africa|2020-06-15	0.0004145051	Africa
Africa|hCoV-19/DRC/445/2020|EPI ISL 420848|B.1|Democratic Republic of the Congo|2020-03	Africa|hCoV-19/South Africa/KRISP-0260/2020|EPI ISL 482730|B.1.140|South Africa|2020-06-15	0.0003557435	Africa
Africa|hCoV-19/DRC/4501/2020|EPI ISL 513591|B.1.5|Democratic Republic of the Congo|2020-05-30	Africa|hCoV-19/South Africa/KRISP-0260/2020|EPI ISL 482730|B.1.140|South Africa|2020-06-15	0.0003892389	Africa
Africa|hCoV-19/DRC/4516/2020|EPI ISL 487192|B.1.1.275|Democratic Republic of the Congo|2020-04-28	Africa|hCoV-19/South Africa/KRISP-0260/2020|EPI ISL 482730|B.1.140|South Africa|2020-06-15	0.0004493636	Africa
Africa|hCoV-19/DRC/4524/2020|EPI ISL 513597|A|Democratic Republic of the Congo|2020-04-30	Africa|hCoV-19/South Africa/KRISP-0260/2020|EPI ISL 482730|B.1.140|South Africa|2020-06-15	0.0006901345	Africa
Africa|hCoV-19/DRC/4541/2020|EPI ISL 513598|B.1|Democratic Republic of the Congo|2020-04-30	Africa|hCoV-19/South Africa/KRISP-0260/2020|EPI ISL 482730|B.1.140|South Africa|2020-06-15	0.0004784962	Africa
Africa|hCoV-19/DRC/4551/2020|EPI ISL 513599|B.1.178|Democratic Republic of the Congo|2020-04-30	Africa|hCoV-19/South Africa/KRISP-0260/2020|EPI ISL 482730|B.1.140|South Africa|2020-06-15	0.0005231891	Africa
Africa|hCoV-19/DRC/4561/2020|EPI ISL 513600|B.1|Democratic Republic of the Congo|2020-04-30	Africa|hCoV-19/South Africa/KRISP-0260/2020|EPI ISL 482730|B.1.140|South Africa|2020-06-15	0.0004442302	Africa
Africa|hCoV-19/DRC/4562/2020|EPI ISL 513601|B.1.214|Democratic Republic of the Congo|2020-04-30	Africa|hCoV-19/South Africa/KRISP-0260/2020|EPI ISL 482730|B.1.140|South Africa|2020-06-15	0.0004442410	Africa
Africa|hCoV-19/DRC/4568/2020|EPI ISL 513602|B.1|Democratic Republic of the Congo|2020-04-30	Africa|hCoV-19/South Africa/KRISP-0260/2020|EPI ISL 482730|B.1.140|South Africa|2020-06-15	0.0004490011	Africa
Africa|hCoV-19/DRC/4578/2020|EPI ISL 513603|B.1|Democratic Republic of the Congo|2020-04-30	Africa|hCoV-19/South Africa/KRISP-0260/2020|EPI ISL 482730|B.1.140|South Africa|2020-06-15	0.0004866924	Africa
Africa|hCoV-19/DRC/4613/2020|EPI ISL 513604|B.1.214|Democratic Republic of the Congo|2020-04-30	Africa|hCoV-19/South Africa/KRISP-0260/2020|EPI ISL 482730|B.1.140|South Africa|2020-06-15	0.0004827776	Africa
Africa|hCoV-19/DRC/4614/2020|EPI ISL 513605|B.1|Democratic Republic of the Congo|2020-04-30	Africa|hCoV-19/South Africa/KRISP-0260/2020|EPI ISL 482730|B.1.140|South Africa|2020-06-15	0.0005810153	Africa
Africa|hCoV-19/DRC/4631/2020|EPI ISL 513606|B.1.5|Democratic Republic of the Congo|2020-04-30	Africa|hCoV-19/South Africa/KRISP-0260/2020|EPI ISL 482730|B.1.140|South Africa|2020-06-15	0.0005126295	Africa
Africa|hCoV-19/DRC/4633/2020|EPI ISL 513607|B.1.128|Democratic Republic of the Congo|2020-04-30	Africa|hCoV-19/South Africa/KRISP-0260/2020|EPI ISL 482730|B.1.140|South Africa|2020-06-15	0.0004784426	Africa
Africa|hCoV-19/DRC/4642/2020|EPI ISL 513608|B.1.128|Democratic Republic of the Congo|2020-04-30	Africa|hCoV-19/South Africa/KRISP-0260/2020|EPI ISL 482730|B.1.140|South Africa|2020-06-15	0.0004784215	Africa
Africa|hCoV-19/DRC/4647/2020|EPI ISL 513609|B.1.128|Democratic Republic of the Congo|2020-04-30	Africa|hCoV-19/South Africa/KRISP-0260/2020|EPI ISL 482730|B.1.140|South Africa|2020-06-15	0.0004442394	Africa
Africa|hCoV-19/DRC/4653/2020|EPI ISL 513610|B.1.128|Democratic Republic of the Congo|2020-04-30	Africa|hCoV-19/South Africa/KRISP-0260/2020|EPI ISL 482730|B.1.140|South Africa|2020-06-15	0.0004442849	Africa
Africa|hCoV-19/DRC/4681/2020|EPI ISL 514116|B.1.128|Democratic Republic of the Congo|2020-04-30	Africa|hCoV-19/South Africa/KRISP-0260/2020|EPI ISL 482730|B.1.140|South Africa|2020-06-15	0.0004210488	Africa
Africa|hCoV-19/DRC/4683/2020|EPI ISL 514105|B.1.5|Democratic Republic of the Congo|2020-04-30	Africa|hCoV-19/South Africa/KRISP-0260/2020|EPI ISL 482730|B.1.140|South Africa|2020-06-15	0.0004548662	Africa
Africa|hCoV-19/DRC/4685/2020|EPI ISL 514106|B.1.128|Democratic Republic of the Congo|2020-04-30	Africa|hCoV-19/South Africa/KRISP-0260/2020|EPI ISL 482730|B.1.140|South Africa|2020-06-15	0.0004847264	Africa
Africa|hCoV-19/DRC/4690/2020|EPI ISL 514117|B.1.128|Democratic Republic of the Congo|2020-04-30	Africa|hCoV-19/South Africa/KRISP-0260/2020|EPI ISL 482730|B.1.140|South Africa|2020-06-15	0.0004507695	Africa
Africa|hCoV-19/DRC/4693/2020|EPI ISL 514118|B.1.128|Democratic Republic of the Congo|2020-04-30	Africa|hCoV-19/South Africa/KRISP-0260/2020|EPI ISL 482730|B.1.140|South Africa|2020-06-15	0.0004498338	Africa
Africa|hCoV-19/DRC/4694/2020|EPI ISL 514107|B.1.128|Democratic Republic of the Congo|2020-04-30	Africa|hCoV-19/South Africa/KRISP-0260/2020|EPI ISL 482730|B.1.140|South Africa|2020-06-15	0.0004552356	Africa
Africa|hCoV-19/DRC/4720/2020|EPI ISL 514108|B.1.84|Democratic Republic of the Congo|2020-05-01	Africa|hCoV-19/South Africa/KRISP-0260/2020|EPI ISL 482730|B.1.140|South Africa|2020-06-15	0.0004480726	Africa
Africa|hCoV-19/DRC/4785/2020|EPI ISL 514119|B.1.84|Democratic Republic of the Congo|2020-05-01	Africa|hCoV-19/South Africa/KRISP-0260/2020|EPI ISL 482730|B.1.140|South Africa|2020-06-15	0.0005883828	Africa
Africa|hCoV-19/DRC/5019/2020|EPI ISL 496511|B.1|Democratic Republic of the Congo|2020-05-02	Africa|hCoV-19/South Africa/KRISP-0260/2020|EPI ISL 482730|B.1.140|South Africa|2020-06-15	0.0005060084	Africa
Africa|hCoV-19/DRC/5094/2020|EPI ISL 496491|B.1.84|Democratic Republic of the Congo|2020-05-02	Africa|hCoV-19/South Africa/KRISP-0260/2020|EPI ISL 482730|B.1.140|South Africa|2020-06-15	0.0004554189	Africa
Africa|hCoV-19/DRC/5186/2020|EPI ISL 496512|B.1|Democratic Republic of the Congo|2020-05-03	Africa|hCoV-19/South Africa/KRISP-0260/2020|EPI ISL 482730|B.1.140|South Africa|2020-06-15	0.0004908474	Africa
Africa|hCoV-19/DRC/5187/2020|EPI ISL 513619|B.1|Democratic Republic of the Congo|2020-05-03	Africa|hCoV-19/South Africa/KRISP-0260/2020|EPI ISL 482730|B.1.140|South Africa|2020-06-15	0.0004845966	Africa
Africa|hCoV-19/DRC/5205/2020|EPI ISL 487365|B.1.1.275|Democratic Republic of the Congo|2020-05-01	Africa|hCoV-19/South Africa/KRISP-0260/2020|EPI ISL 482730|B.1.140|South Africa|2020-06-15	0.0004920053	Africa
Africa|hCoV-19/DRC/521/2020|EPI ISL 420854|B.1.5|Democratic Republic of the Congo|2020-03-25	Africa|hCoV-19/South Africa/KRISP-0260/2020|EPI ISL 482730|B.1.140|South Africa|2020-06-15	0.0003093545	Africa
Africa|hCoV-19/DRC/5210/2020|EPI ISL 487369|B.1.1.275|Democratic Republic of the Congo|2020-05-01	Africa|hCoV-19/South Africa/KRISP-0260/2020|EPI ISL 482730|B.1.140|South Africa|2020-06-15	0.0004902777	Africa
Africa|hCoV-19/DRC/523/2020|EPI ISL 420849|B.1.1.1|Democratic Republic of the Congo|2020-03-28	Africa|hCoV-19/South Africa/KRISP-0260/2020|EPI ISL 482730|B.1.140|South Africa|2020-06-15	0.0005141595	Africa
Africa|hCoV-19/DRC/5240/2020|EPI ISL 496492|B.1|Democratic Republic of the Congo|2020-05-03	Africa|hCoV-19/South Africa/KRISP-0260/2020|EPI ISL 482730|B.1.140|South Africa|2020-06-15	0.0003814891	Africa
Africa|hCoV-19/DRC/5377/2020|EPI ISL 496513|B.1|Democratic Republic of the Congo|2020-05-04	Africa|hCoV-19/South Africa/KRISP-0260/2020|EPI ISL 482730|B.1.140|South Africa|2020-06-15	0.0004508538	Africa
Africa|hCoV-19/DRC/5538/2020|EPI ISL 514120|B.1|Democratic Republic of the Congo|2020-05-05	Africa|hCoV-19/South Africa/KRISP-0260/2020|EPI ISL 482730|B.1.140|South Africa|2020-06-15	0.0004272147	Africa
Africa|hCoV-19/DRC/5651/2020|EPI ISL 496493|B.1.1.1|Democratic Republic of the Congo|2020-05-06	Africa|hCoV-19/South Africa/KRISP-0260/2020|EPI ISL 482730|B.1.140|South Africa|2020-06-15	0.0005662833	Africa
Africa|hCoV-19/DRC/5705/2020|EPI ISL 496494|B.1.84|Democratic Republic of the Congo|2020-05-06	Africa|hCoV-19/South Africa/KRISP-0260/2020|EPI ISL 482730|B.1.140|South Africa|2020-06-15	0.0004324120	Africa
Africa|hCoV-19/DRC/5735/2020|EPI ISL 496495|B.1.214|Democratic Republic of the Congo|2020-05-06	Africa|hCoV-19/South Africa/KRISP-0260/2020|EPI ISL 482730|B.1.140|South Africa|2020-06-15	0.0004274796	Africa
Africa|hCoV-19/DRC/5815/2020|EPI ISL 495629|B.1.214|Democratic Republic of the Congo|2020-05-06	Africa|hCoV-19/South Africa/KRISP-0260/2020|EPI ISL 482730|B.1.140|South Africa|2020-06-15	0.0004990549	Africa
Africa|hCoV-19/DRC/5907/2020|EPI ISL 496496|B.1.84|Democratic Republic of the Congo|2020-05-07	Africa|hCoV-19/South Africa/KRISP-0260/2020|EPI ISL 482730|B.1.140|South Africa|2020-06-15	0.0005405054	Africa
Africa|hCoV-19/DRC/5913/2020|EPI ISL 496497|B.1|Democratic Republic of the Congo|2020-05-07	Africa|hCoV-19/South Africa/KRISP-0260/2020|EPI ISL 482730|B.1.140|South Africa|2020-06-15	0.0005256010	Africa
Africa|hCoV-19/DRC/5927/2020|EPI ISL 496498|B.1.9|Democratic Republic of the Congo|2020-05-07	Africa|hCoV-19/South Africa/KRISP-0260/2020|EPI ISL 482730|B.1.140|South Africa|2020-06-15	0.0007012355	Africa
Africa|hCoV-19/DRC/5957/2020|EPI ISL 496499|B.1.5|Democratic Republic of the Congo|2020-05-07	Africa|hCoV-19/South Africa/KRISP-0260/2020|EPI ISL 482730|B.1.140|South Africa|2020-06-15	0.0003460209	Africa
Africa|hCoV-19/DRC/5964/2020|EPI ISL 496500|B.1.178|Democratic Republic of the Congo|2020-05-07	Africa|hCoV-19/South Africa/KRISP-0260/2020|EPI ISL 482730|B.1.140|South Africa|2020-06-15	0.0003639959	Africa
Africa|hCoV-19/DRC/5996/2020|EPI ISL 496514|B.1.84|Democratic Republic of the Congo|2020-05-08	Africa|hCoV-19/South Africa/KRISP-0260/2020|EPI ISL 482730|B.1.140|South Africa|2020-06-15	0.0004556744	Africa
Africa|hCoV-19/DRC/6026/2020|EPI ISL 513622|B.1.1.1|Democratic Republic of the Congo|2020-05-08	Africa|hCoV-19/South Africa/KRISP-0260/2020|EPI ISL 482730|B.1.140|South Africa|2020-06-15	0.0006325370	Africa
Africa|hCoV-19/DRC/6143/2020|EPI ISL 496515|B.1|Democratic Republic of the Congo|2020-05-08	Africa|hCoV-19/South Africa/KRISP-0260/2020|EPI ISL 482730|B.1.140|South Africa|2020-06-15	0.0004247890	Africa
Africa|hCoV-19/DRC/6151/2020|EPI ISL 513620|B.1.214|Democratic Republic of the Congo|2020-05-08	Africa|hCoV-19/South Africa/KRISP-0260/2020|EPI ISL 482730|B.1.140|South Africa|2020-06-15	0.0004872286	Africa
Africa|hCoV-19/DRC/6163/2020|EPI ISL 513623|B.1.214|Democratic Republic of the Congo|2020-05-08	Africa|hCoV-19/South Africa/KRISP-0260/2020|EPI ISL 482730|B.1.140|South Africa|2020-06-15	0.0004930977	Africa
Africa|hCoV-19/DRC/6203/2020|EPI ISL 514109|B.1|Democratic Republic of the Congo|2020-05-09	Africa|hCoV-19/South Africa/KRISP-0260/2020|EPI ISL 482730|B.1.140|South Africa|2020-06-15	0.0005901984	Africa
Africa|hCoV-19/DRC/6209/2020|EPI ISL 514110|B.1.84|Democratic Republic of the Congo|2020-05-09	Africa|hCoV-19/South Africa/KRISP-0260/2020|EPI ISL 482730|B.1.140|South Africa|2020-06-15	0.0004158715	Africa
Africa|hCoV-19/DRC/6227/2020|EPI ISL 514121|B.1.84|Democratic Republic of the Congo|2020-05-09	Africa|hCoV-19/South Africa/KRISP-0260/2020|EPI ISL 482730|B.1.140|South Africa|2020-06-15	0.0004164342	Africa
Africa|hCoV-19/DRC/6313/2020|EPI ISL 496516|B.1.84|Democratic Republic of the Congo|2020-05-09	Africa|hCoV-19/South Africa/KRISP-0260/2020|EPI ISL 482730|B.1.140|South Africa|2020-06-15	0.0005433102	Africa
Africa|hCoV-19/DRC/6338/2020|EPI ISL 495630|B.1|Democratic Republic of the Congo|2020-05-09	Africa|hCoV-19/South Africa/KRISP-0260/2020|EPI ISL 482730|B.1.140|South Africa|2020-06-15	0.0004653430	Africa
Africa|hCoV-19/DRC/6341/2020|EPI ISL 495631|B.1|Democratic Republic of the Congo|2020-05-09	Africa|hCoV-19/South Africa/KRISP-0260/2020|EPI ISL 482730|B.1.140|South Africa|2020-06-15	0.0005770709	Africa
Africa|hCoV-19/DRC/6342/2020|EPI ISL 495632|B.1|Democratic Republic of the Congo|2020-05-09	Africa|hCoV-19/South Africa/KRISP-0260/2020|EPI ISL 482730|B.1.140|South Africa|2020-06-15	0.0005310161	Africa
Africa|hCoV-19/DRC/6361/2020|EPI ISL 495633|B.1|Democratic Republic of the Congo|2020-05-09	Africa|hCoV-19/South Africa/KRISP-0260/2020|EPI ISL 482730|B.1.140|South Africa|2020-06-15	0.0004339016	Africa
Africa|hCoV-19/DRC/6380/2020|EPI ISL 513611|B.1.1.275|Democratic Republic of the Congo|2020-05-04	Africa|hCoV-19/South Africa/KRISP-0260/2020|EPI ISL 482730|B.1.140|South Africa|2020-06-15	0.0004927843	Africa
Africa|hCoV-19/DRC/6384/2020|EPI ISL 513612|B.1.1.275|Democratic Republic of the Congo|2020-05-07	Africa|hCoV-19/South Africa/KRISP-0260/2020|EPI ISL 482730|B.1.140|South Africa|2020-06-15	0.0004570247	Africa
Africa|hCoV-19/DRC/6386/2020|EPI ISL 513613|B.1.1.275|Democratic Republic of the Congo|2020-05-07	Africa|hCoV-19/South Africa/KRISP-0260/2020|EPI ISL 482730|B.1.140|South Africa|2020-06-15	0.0004484806	Africa
Africa|hCoV-19/DRC/6389/2020|EPI ISL 513614|B.1.84|Democratic Republic of the Congo|2020-05-07	Africa|hCoV-19/South Africa/KRISP-0260/2020|EPI ISL 482730|B.1.140|South Africa|2020-06-15	0.0005251670	Africa
Africa|hCoV-19/DRC/6390/2020|EPI ISL 513615|B.1.1.275|Democratic Republic of the Congo|2020-05-04	Africa|hCoV-19/South Africa/KRISP-0260/2020|EPI ISL 482730|B.1.140|South Africa|2020-06-15	0.0005527808	Africa
Africa|hCoV-19/DRC/6392/2020|EPI ISL 513616|B.1|Democratic Republic of the Congo|2020-05-04	Africa|hCoV-19/South Africa/KRISP-0260/2020|EPI ISL 482730|B.1.140|South Africa|2020-06-15	0.0003104995	Africa
Africa|hCoV-19/DRC/6395/2020|EPI ISL 513617|B.1.1.275|Democratic Republic of the Congo|2020-05-07	Africa|hCoV-19/South Africa/KRISP-0260/2020|EPI ISL 482730|B.1.140|South Africa|2020-06-15	0.0005810829	Africa
Africa|hCoV-19/DRC/6398/2020|EPI ISL 513618|B.1.1.275|Democratic Republic of the Congo|2020-05-07	Africa|hCoV-19/South Africa/KRISP-0260/2020|EPI ISL 482730|B.1.140|South Africa|2020-06-15	0.0004784673	Africa
Africa|hCoV-19/DRC/6724/2020|EPI ISL 495634|B.1|Democratic Republic of the Congo|2020-05-11	Africa|hCoV-19/South Africa/KRISP-0260/2020|EPI ISL 482730|B.1.140|South Africa|2020-06-15	0.0004158657	Africa
Africa|hCoV-19/DRC/6743/2020|EPI ISL 495635|B.1.149|Democratic Republic of the Congo|2020-05-11	Africa|hCoV-19/South Africa/KRISP-0260/2020|EPI ISL 482730|B.1.140|South Africa|2020-06-15	0.0004316438	Africa
Africa|hCoV-19/DRC/6783/2020|EPI ISL 496501|B.1.149|Democratic Republic of the Congo|2020-05-11	Africa|hCoV-19/South Africa/KRISP-0260/2020|EPI ISL 482730|B.1.140|South Africa|2020-06-15	0.0004647610	Africa
Africa|hCoV-19/DRC/6784/2020|EPI ISL 495636|B.1|Democratic Republic of the Congo|2020-05-11	Africa|hCoV-19/South Africa/KRISP-0260/2020|EPI ISL 482730|B.1.140|South Africa|2020-06-15	0.0003805308	Africa
Africa|hCoV-19/DRC/6786/2020|EPI ISL 495637|B.1.178|Democratic Republic of the Congo|2020-05-11	Africa|hCoV-19/South Africa/KRISP-0260/2020|EPI ISL 482730|B.1.140|South Africa|2020-06-15	0.0004855550	Africa
Africa|hCoV-19/DRC/6791/2020|EPI ISL 495638|B.1.178|Democratic Republic of the Congo|2020-05-11	Africa|hCoV-19/South Africa/KRISP-0260/2020|EPI ISL 482730|B.1.140|South Africa|2020-06-15	0.0004525893	Africa
Africa|hCoV-19/DRC/6792/2020|EPI ISL 495639|B.1|Democratic Republic of the Congo|2020-05-11	Africa|hCoV-19/South Africa/KRISP-0260/2020|EPI ISL 482730|B.1.140|South Africa|2020-06-15	0.0004352978	Africa
Africa|hCoV-19/DRC/6801/2020|EPI ISL 514111|B.1|Democratic Republic of the Congo|2020-05-11	Africa|hCoV-19/South Africa/KRISP-0260/2020|EPI ISL 482730|B.1.140|South Africa|2020-06-15	0.0006296800	Africa
Africa|hCoV-19/DRC/6853/2020|EPI ISL 496502|B.1.214|Democratic Republic of the Congo|2020-05-11	Africa|hCoV-19/South Africa/KRISP-0260/2020|EPI ISL 482730|B.1.140|South Africa|2020-06-15	0.0004225278	Africa
Africa|hCoV-19/DRC/6854/2020|EPI ISL 496503|B.1|Democratic Republic of the Congo|2020-05-11	Africa|hCoV-19/South Africa/KRISP-0260/2020|EPI ISL 482730|B.1.140|South Africa|2020-06-15	0.0006097543	Africa
Africa|hCoV-19/DRC/6875/2020|EPI ISL 496504|B.1|Democratic Republic of the Congo|2020-05-11	Africa|hCoV-19/South Africa/KRISP-0260/2020|EPI ISL 482730|B.1.140|South Africa|2020-06-15	0.0004158858	Africa
Africa|hCoV-19/DRC/7042/2020|EPI ISL 513592|B.1.214|Democratic Republic of the Congo|2020-05-12	Africa|hCoV-19/South Africa/KRISP-0260/2020|EPI ISL 482730|B.1.140|South Africa|2020-06-15	0.0004493022	Africa
Africa|hCoV-19/DRC/7061/2020|EPI ISL 513593|B.1|Democratic Republic of the Congo|2020-05-12	Africa|hCoV-19/South Africa/KRISP-0260/2020|EPI ISL 482730|B.1.140|South Africa|2020-06-15	0.0003583952	Africa
Africa|hCoV-19/DRC/7140/2020|EPI ISL 513594|B.1.214|Democratic Republic of the Congo|2020-05-12	Africa|hCoV-19/South Africa/KRISP-0260/2020|EPI ISL 482730|B.1.140|South Africa|2020-06-15	0.0005623218	Africa
Africa|hCoV-19/DRC/7200/2020|EPI ISL 514112|B.1|Democratic Republic of the Congo|2020-05-13	Africa|hCoV-19/South Africa/KRISP-0260/2020|EPI ISL 482730|B.1.140|South Africa|2020-06-15	0.0005516714	Africa
Africa|hCoV-19/DRC/7211/2020|EPI ISL 514122|B.1.149|Democratic Republic of the Congo|2020-05-13	Africa|hCoV-19/South Africa/KRISP-0260/2020|EPI ISL 482730|B.1.140|South Africa|2020-06-15	0.0005191448	Africa
Africa|hCoV-19/DRC/7248/2020|EPI ISL 514123|B.1|Democratic Republic of the Congo|2020-05-13	Africa|hCoV-19/South Africa/KRISP-0260/2020|EPI ISL 482730|B.1.140|South Africa|2020-06-15	0.0004247496	Africa
Africa|hCoV-19/DRC/7255/2020|EPI ISL 514124|B.1.149|Democratic Republic of the Congo|2020-05-13	Africa|hCoV-19/South Africa/KRISP-0260/2020|EPI ISL 482730|B.1.140|South Africa|2020-06-15	0.0005585113	Africa
Africa|hCoV-19/DRC/73/2020|EPI ISL 417941|B.1.178|Democratic Republic of the Congo|2020-03-18	Africa|hCoV-19/South Africa/KRISP-0260/2020|EPI ISL 482730|B.1.140|South Africa|2020-06-15	0.0003454522	Africa
Africa|hCoV-19/DRC/7386/2020|EPI ISL 513595|B.1.5|Democratic Republic of the Congo|2020-05-14	Africa|hCoV-19/South Africa/KRISP-0260/2020|EPI ISL 482730|B.1.140|South Africa|2020-06-15	0.0003560347	Africa
Africa|hCoV-19/DRC/7430/2020|EPI ISL 496517|B.1.1.1|Democratic Republic of the Congo|2020-05-14	Africa|hCoV-19/South Africa/KRISP-0260/2020|EPI ISL 482730|B.1.140|South Africa|2020-06-15	0.0006935099	Africa
Africa|hCoV-19/DRC/7434/2020|EPI ISL 513621|B.1.1.1|Democratic Republic of the Congo|2020-05-14	Africa|hCoV-19/South Africa/KRISP-0260/2020|EPI ISL 482730|B.1.140|South Africa|2020-06-15	0.0007090912	Africa
Africa|hCoV-19/DRC/7471/2020|EPI ISL 513596|B.1.214|Democratic Republic of the Congo|2020-05-14	Africa|hCoV-19/South Africa/KRISP-0260/2020|EPI ISL 482730|B.1.140|South Africa|2020-06-15	0.0005569848	Africa
Africa|hCoV-19/DRC/7488/2020|EPI ISL 514113|B.1.1|Democratic Republic of the Congo|2020-05-14	Africa|hCoV-19/South Africa/KRISP-0260/2020|EPI ISL 482730|B.1.140|South Africa|2020-06-15	0.0004157950	Africa
Africa|hCoV-19/DRC/7713/2020|EPI ISL 495640|B.1|Democratic Republic of the Congo|2020-05-14	Africa|hCoV-19/South Africa/KRISP-0260/2020|EPI ISL 482730|B.1.140|South Africa|2020-06-15	0.0006041420	Africa
Africa|hCoV-19/DRC/7864/2020|EPI ISL 496505|B.1.214|Democratic Republic of the Congo|2020-05-15	Africa|hCoV-19/South Africa/KRISP-0260/2020|EPI ISL 482730|B.1.140|South Africa|2020-06-15	0.0005296044	Africa
Africa|hCoV-19/DRC/7920/2020|EPI ISL 495641|B.1|Democratic Republic of the Congo|2020-05-15	Africa|hCoV-19/South Africa/KRISP-0260/2020|EPI ISL 482730|B.1.140|South Africa|2020-06-15	0.0005550577	Africa
Africa|hCoV-19/DRC/80/2020|EPI ISL 417942|B.1.178|Democratic Republic of the Congo|2020-03-18	Africa|hCoV-19/South Africa/KRISP-0260/2020|EPI ISL 482730|B.1.140|South Africa|2020-06-15	0.0003432119	Africa
Africa|hCoV-19/DRC/8018/2020|EPI ISL 514125|B.1.5|Democratic Republic of the Congo|2020-05-15	Africa|hCoV-19/South Africa/KRISP-0260/2020|EPI ISL 482730|B.1.140|South Africa|2020-06-15	0.0005388360	Africa
Africa|hCoV-19/DRC/81/2020|EPI ISL 417944|B.1.9|Democratic Republic of the Congo|2020-03-18	Africa|hCoV-19/South Africa/KRISP-0260/2020|EPI ISL 482730|B.1.140|South Africa|2020-06-15	0.0004476357	Africa
Africa|hCoV-19/DRC/82/2020|EPI ISL 417946|B.1.5|Democratic Republic of the Congo|2020-03-18	Africa|hCoV-19/South Africa/KRISP-0260/2020|EPI ISL 482730|B.1.140|South Africa|2020-06-15	0.0003075054	Africa
Africa|hCoV-19/DRC/94/2020|EPI ISL 417947|B.1|Democratic Republic of the Congo|2020-03-19	Africa|hCoV-19/South Africa/KRISP-0260/2020|EPI ISL 482730|B.1.140|South Africa|2020-06-15	0.0003418347	Africa
Africa|hCoV-19/DRC/998/2020|EPI ISL 429254|B.1|Democratic Republic of the Congo|2020-04-03	Africa|hCoV-19/South Africa/KRISP-0260/2020|EPI ISL 482730|B.1.140|South Africa|2020-06-15	0.0004327752	Africa
Africa|hCoV-19/DRC/KN-0038/2020|EPI ISL 417434|B.1.128|Democratic Republic of the Congo|2020-03-14	Africa|hCoV-19/South Africa/KRISP-0260/2020|EPI ISL 482730|B.1.140|South Africa|2020-06-15	0.0003949224	Africa
Africa|hCoV-19/DRC/KN-0054/2020|EPI ISL 417437|B.1.178|Democratic Republic of the Congo|2020-03-17	Africa|hCoV-19/South Africa/KRISP-0260/2020|EPI ISL 482730|B.1.140|South Africa|2020-06-15	0.0003763178	Africa
Africa|hCoV-19/DRC/KN-0058/2020|EPI ISL 417438|B.1|Democratic Republic of the Congo|2020-03-17	Africa|hCoV-19/South Africa/KRISP-0260/2020|EPI ISL 482730|B.1.140|South Africa|2020-06-15	0.0003448520	Africa
Africa|hCoV-19/DRC/KN-0060/2020|EPI ISL 417440|B.1|Democratic Republic of the Congo|2020-03-17	Africa|hCoV-19/South Africa/KRISP-0260/2020|EPI ISL 482730|B.1.140|South Africa|2020-06-15	0.0003766219	Africa
Africa|hCoV-19/DRC/KN-0070/2020|EPI ISL 417441|B.1.178|Democratic Republic of the Congo|2020-03-17	Africa|hCoV-19/South Africa/KRISP-0260/2020|EPI ISL 482730|B.1.140|South Africa|2020-06-15	0.0003501075	Africa
Africa|hCoV-19/DRC/KN-0072/2020|EPI ISL 417442|B.1.178|Democratic Republic of the Congo|2020-03-18	Africa|hCoV-19/South Africa/KRISP-0260/2020|EPI ISL 482730|B.1.140|South Africa|2020-06-15	0.0003434708	Africa
Africa|hCoV-19/DRC/KN-13/2020|EPI ISL 414647|B.1|Democratic Republic of the Congo|2020-03-09	Africa|hCoV-19/South Africa/KRISP-0260/2020|EPI ISL 482730|B.1.140|South Africa|2020-06-15	0.0003529441	Africa
Africa|hCoV-19/Egypt/Army-MCL001/2020|EPI ISL 510526|B.1|Egypt|2020-06-01	Africa|hCoV-19/South Africa/KRISP-0260/2020|EPI ISL 482730|B.1.140|South Africa|2020-06-15	0.0004784439	Africa
Africa|hCoV-19/Egypt/C-CU001a-S1/2020|EPI ISL 529031|B.1.255|Egypt|2020-05-19	Africa|hCoV-19/South Africa/KRISP-0260/2020|EPI ISL 482730|B.1.140|South Africa|2020-06-15	0.0005127364	Africa
Africa|hCoV-19/Egypt/C-CU002b-S3/2020|EPI ISL 529032|B.1.1.1|Egypt|2020-06-19	Africa|hCoV-19/South Africa/KRISP-0260/2020|EPI ISL 482730|B.1.140|South Africa|2020-06-15	0.0007520670	Africa
Africa|hCoV-19/Egypt/C-VSVRI-SERVAC/2020|EPI ISL 528386|B.1.255|Egypt|2020-08-22	Africa|hCoV-19/South Africa/KRISP-0260/2020|EPI ISL 482730|B.1.140|South Africa|2020-06-15	0.0003417296	Africa
Africa|hCoV-19/Egypt/CUNCI-7I028/2020|EPI ISL 524426|B.1.255|Egypt|2020-07-19	Africa|hCoV-19/South Africa/KRISP-0260/2020|EPI ISL 482730|B.1.140|South Africa|2020-06-15	0.0003417296	Africa
Africa|hCoV-19/Egypt/CUNCI-HGC002/2020|EPI ISL 468045|B.1|Egypt|2020-05-02	Africa|hCoV-19/South Africa/KRISP-0260/2020|EPI ISL 482730|B.1.140|South Africa|2020-06-15	0.0003420416	Africa
Africa|hCoV-19/Egypt/CUNCI-HGC004/2020|EPI ISL 468048|B.1|Egypt|2020-05-02	Africa|hCoV-19/South Africa/KRISP-0260/2020|EPI ISL 482730|B.1.140|South Africa|2020-06-15	0.0003419481	Africa
Africa|hCoV-19/Egypt/CUNCI-HGC005/2020|EPI ISL 468052|B.1|Egypt|2020-05-02	Africa|hCoV-19/South Africa/KRISP-0260/2020|EPI ISL 482730|B.1.140|South Africa|2020-06-15	0.0004103770	Africa
Africa|hCoV-19/Egypt/CUNCI-HGC006/2020|EPI ISL 468050|B.1|Egypt|2020-05-02	Africa|hCoV-19/South Africa/KRISP-0260/2020|EPI ISL 482730|B.1.140|South Africa|2020-06-15	0.0004102984	Africa
Africa|hCoV-19/Egypt/CUNCI-HGC007-2/2020|EPI ISL 468054|B.1|Egypt|2020-05-02	Africa|hCoV-19/South Africa/KRISP-0260/2020|EPI ISL 482730|B.1.140|South Africa|2020-06-15	0.0004444186	Africa
Africa|hCoV-19/Egypt/CUNCI-HGC007/2020|EPI ISL 468046|B.1|Egypt|2020-05-02	Africa|hCoV-19/South Africa/KRISP-0260/2020|EPI ISL 482730|B.1.140|South Africa|2020-06-15	0.0004103686	Africa
Africa|hCoV-19/Egypt/CUNCI-HGC008/2020|EPI ISL 468044|B.1|Egypt|2020-05-02	Africa|hCoV-19/South Africa/KRISP-0260/2020|EPI ISL 482730|B.1.140|South Africa|2020-06-15	0.0004103826	Africa
Africa|hCoV-19/Egypt/CUNCI-HGC009/2020|EPI ISL 468053|B.1|Egypt|2020-05-02	Africa|hCoV-19/South Africa/KRISP-0260/2020|EPI ISL 482730|B.1.140|South Africa|2020-06-15	0.0003420884	Africa
Africa|hCoV-19/Egypt/CUNCI-HGC010/2020|EPI ISL 468055|B.1.247|Egypt|2020-05-02	Africa|hCoV-19/South Africa/KRISP-0260/2020|EPI ISL 482730|B.1.140|South Africa|2020-06-15	0.0005814128	Africa
Africa|hCoV-19/Egypt/CUNCI-HGC011/2020|EPI ISL 468059|B.1|Egypt|2020-05-02	Africa|hCoV-19/South Africa/KRISP-0260/2020|EPI ISL 482730|B.1.140|South Africa|2020-06-15	0.0004104065	Africa
Africa|hCoV-19/Egypt/CUNCI-HGC012/2020|EPI ISL 468051|B.1.255|Egypt|2020-05-02	Africa|hCoV-19/South Africa/KRISP-0260/2020|EPI ISL 482730|B.1.140|South Africa|2020-06-15	0.0005472218	Africa
Africa|hCoV-19/Egypt/CUNCI-HGC013/2020|EPI ISL 468047|B.1.201|Egypt|2020-05-02	Africa|hCoV-19/South Africa/KRISP-0260/2020|EPI ISL 482730|B.1.140|South Africa|2020-06-15	0.0004788042	Africa
Africa|hCoV-19/Egypt/CUNCI-HGC014/2020|EPI ISL 468060|B.1.5|Egypt|2020-05-02	Africa|hCoV-19/South Africa/KRISP-0260/2020|EPI ISL 482730|B.1.140|South Africa|2020-06-15	0.0002735941	Africa
Africa|hCoV-19/Egypt/CUNCI-HGC015/2020|EPI ISL 468056|B.1|Egypt|2020-05-02	Africa|hCoV-19/South Africa/KRISP-0260/2020|EPI ISL 482730|B.1.140|South Africa|2020-06-15	0.0002735847	Africa
Africa|hCoV-19/Egypt/CUNCI-HGC016/2020|EPI ISL 468058|B.1|Egypt|2020-05-02	Africa|hCoV-19/South Africa/KRISP-0260/2020|EPI ISL 482730|B.1.140|South Africa|2020-06-15	0.0004111980	Africa
Africa|hCoV-19/Egypt/CUNCI-HGC021/2020|EPI ISL 468061|B.1|Egypt|2020-05-02	Africa|hCoV-19/South Africa/KRISP-0260/2020|EPI ISL 482730|B.1.140|South Africa|2020-06-15	0.0004109909	Africa
Africa|hCoV-19/Egypt/CUNCI-HGC023/2020|EPI ISL 468057|B.1.5|Egypt|2020-05-02	Africa|hCoV-19/South Africa/KRISP-0260/2020|EPI ISL 482730|B.1.140|South Africa|2020-06-15	0.0003078280	Africa
Africa|hCoV-19/Egypt/CUNCI-HGC028/2020|EPI ISL 468062|B.1|Egypt|2020-05-02	Africa|hCoV-19/South Africa/KRISP-0260/2020|EPI ISL 482730|B.1.140|South Africa|2020-06-15	0.0004796568	Africa
Africa|hCoV-19/Egypt/CUNCI-HGC3I011/2020|EPI ISL 479697|B.1|Egypt|2020-06-02	Africa|hCoV-19/South Africa/KRISP-0260/2020|EPI ISL 482730|B.1.140|South Africa|2020-06-15	0.0004100977	Africa
Africa|hCoV-19/Egypt/CUNCI-HGC3I012/2020|EPI ISL 479693|B.1.255|Egypt|2020-06-02	Africa|hCoV-19/South Africa/KRISP-0260/2020|EPI ISL 482730|B.1.140|South Africa|2020-06-15	0.0005468105	Africa
Africa|hCoV-19/Egypt/CUNCI-HGC3I013/2020|EPI ISL 479694|B.1.201|Egypt|2020-06-02	Africa|hCoV-19/South Africa/KRISP-0260/2020|EPI ISL 482730|B.1.140|South Africa|2020-06-15	0.0004784443	Africa
Africa|hCoV-19/Egypt/CUNCI-HGC3I014/2020|EPI ISL 479696|B.1.5|Egypt|2020-06-02	Africa|hCoV-19/South Africa/KRISP-0260/2020|EPI ISL 482730|B.1.140|South Africa|2020-06-15	0.0002733791	Africa
Africa|hCoV-19/Egypt/CUNCI-HGC3I02/2020|EPI ISL 479686|B.1|Egypt|2020-06-02	Africa|hCoV-19/South Africa/KRISP-0260/2020|EPI ISL 482730|B.1.140|South Africa|2020-06-15	0.0003759360	Africa
Africa|hCoV-19/Egypt/CUNCI-HGC3I023/2020|EPI ISL 479695|B.1.5|Egypt|2020-06-02	Africa|hCoV-19/South Africa/KRISP-0260/2020|EPI ISL 482730|B.1.140|South Africa|2020-06-15	0.0003075966	Africa
Africa|hCoV-19/Egypt/CUNCI-HGC3I025/2020|EPI ISL 479691|B.1|Egypt|2020-06-02	Africa|hCoV-19/South Africa/KRISP-0260/2020|EPI ISL 482730|B.1.140|South Africa|2020-06-15	0.0004443259	Africa
Africa|hCoV-19/Egypt/CUNCI-HGC3I03/2020|EPI ISL 479687|B.1|Egypt|2020-06-02	Africa|hCoV-19/South Africa/KRISP-0260/2020|EPI ISL 482730|B.1.140|South Africa|2020-06-15	0.0004100601	Africa
Africa|hCoV-19/Egypt/CUNCI-HGC3I05/2020|EPI ISL 479690|B.1|Egypt|2020-06-02	Africa|hCoV-19/South Africa/KRISP-0260/2020|EPI ISL 482730|B.1.140|South Africa|2020-06-15	0.0004100686	Africa
Africa|hCoV-19/Egypt/CUNCI-HGC3I06/2020|EPI ISL 479688|B.1|Egypt|2020-06-02	Africa|hCoV-19/South Africa/KRISP-0260/2020|EPI ISL 482730|B.1.140|South Africa|2020-06-15	0.0004100742	Africa
Africa|hCoV-19/Egypt/CUNCI-HGC3I08/2020|EPI ISL 479698|B.1|Egypt|2020-06-02	Africa|hCoV-19/South Africa/KRISP-0260/2020|EPI ISL 482730|B.1.140|South Africa|2020-06-15	0.0004100741	Africa
Africa|hCoV-19/Egypt/CUNCI-HGC3I09/2020|EPI ISL 479692|B.1|Egypt|2020-06-02	Africa|hCoV-19/South Africa/KRISP-0260/2020|EPI ISL 482730|B.1.140|South Africa|2020-06-15	0.0003418312	Africa
Africa|hCoV-19/Egypt/CUNCI-HGC4I003/2020|EPI ISL 479699|B.1.1.247|Egypt|2020-06-02	Africa|hCoV-19/South Africa/KRISP-0260/2020|EPI ISL 482730|B.1.140|South Africa|2020-06-15	0.0006153191	Africa
Africa|hCoV-19/Egypt/CUNCI-HGC4I004/2020|EPI ISL 479700|B.1.1.296|Egypt|2020-06-02	Africa|hCoV-19/South Africa/KRISP-0260/2020|EPI ISL 482730|B.1.140|South Africa|2020-06-15	0.0005126820	Africa
Africa|hCoV-19/Egypt/CUNCI-HGC4I015/2020|EPI ISL 479728|B.1.1.123|Egypt|2020-06-02	Africa|hCoV-19/South Africa/KRISP-0260/2020|EPI ISL 482730|B.1.140|South Africa|2020-06-15	0.0005469765	Africa
Africa|hCoV-19/Egypt/CUNCI-HGC4I022/2020|EPI ISL 479705|B.1.1|Egypt|2020-06-02	Africa|hCoV-19/South Africa/KRISP-0260/2020|EPI ISL 482730|B.1.140|South Africa|2020-06-15	0.0006495169	Africa
Africa|hCoV-19/Egypt/CUNCI-HGC4I023/2020|EPI ISL 479729|B.1.1.247|Egypt|2020-06-02	Africa|hCoV-19/South Africa/KRISP-0260/2020|EPI ISL 482730|B.1.140|South Africa|2020-06-15	0.0004786242	Africa
Africa|hCoV-19/Egypt/CUNCI-HGC4I025/2020|EPI ISL 479706|B.1.255|Egypt|2020-06-02	Africa|hCoV-19/South Africa/KRISP-0260/2020|EPI ISL 482730|B.1.140|South Africa|2020-06-15	0.0004784492	Africa
Africa|hCoV-19/Egypt/CUNCI-HGC4I026/2020|EPI ISL 479702|B.1|Egypt|2020-06-02	Africa|hCoV-19/South Africa/KRISP-0260/2020|EPI ISL 482730|B.1.140|South Africa|2020-06-15	0.0005473396	Africa
Africa|hCoV-19/Egypt/CUNCI-HGC4I029/2020|EPI ISL 479701|B.1.1.1|Egypt|2020-06-02	Africa|hCoV-19/South Africa/KRISP-0260/2020|EPI ISL 482730|B.1.140|South Africa|2020-06-15	0.0006837092	Africa
Africa|hCoV-19/Egypt/CUNCI-HGC4I030/2020|EPI ISL 479703|B.1|Egypt|2020-06-02	Africa|hCoV-19/South Africa/KRISP-0260/2020|EPI ISL 482730|B.1.140|South Africa|2020-06-15	0.0004442410	Africa
Africa|hCoV-19/Egypt/CUNCI-HGC4I031/2020|EPI ISL 479707|B.1.1.1|Egypt|2020-06-02	Africa|hCoV-19/South Africa/KRISP-0260/2020|EPI ISL 482730|B.1.140|South Africa|2020-06-15	0.0007520929	Africa
Africa|hCoV-19/Egypt/CUNCI-HGC4I032/2020|EPI ISL 479709|B.1.1|Egypt|2020-06-02	Africa|hCoV-19/South Africa/KRISP-0260/2020|EPI ISL 482730|B.1.140|South Africa|2020-06-15	0.0005131379	Africa
Africa|hCoV-19/Egypt/CUNCI-HGC4I033/2020|EPI ISL 479704|B.1|Egypt|2020-06-02	Africa|hCoV-19/South Africa/KRISP-0260/2020|EPI ISL 482730|B.1.140|South Africa|2020-06-15	0.0003759617	Africa
Africa|hCoV-19/Egypt/CUNCI-HGC4I034/2020|EPI ISL 479708|B.1.255|Egypt|2020-06-02	Africa|hCoV-19/South Africa/KRISP-0260/2020|EPI ISL 482730|B.1.140|South Africa|2020-06-15	0.0003416946	Africa
Africa|hCoV-19/Egypt/CUNCI-HGC5I001/2020|EPI ISL 479710|B.1.1|Egypt|2020-06-02	Africa|hCoV-19/South Africa/KRISP-0260/2020|EPI ISL 482730|B.1.140|South Africa|2020-06-15	0.0003760696	Africa
Africa|hCoV-19/Egypt/CUNCI-HGC5I003/2020|EPI ISL 479711|B.1|Egypt|2020-06-02	Africa|hCoV-19/South Africa/KRISP-0260/2020|EPI ISL 482730|B.1.140|South Africa|2020-06-15	0.0003759231	Africa
Africa|hCoV-19/Egypt/CUNCI-HGC5I010/2020|EPI ISL 479730|B.1.1|Egypt|2020-06-02	Africa|hCoV-19/South Africa/KRISP-0260/2020|EPI ISL 482730|B.1.140|South Africa|2020-06-15	0.0004444643	Africa
Africa|hCoV-19/Egypt/CUNCI-HGC5I011/2020|EPI ISL 479712|B.1.1|Egypt|2020-06-02	Africa|hCoV-19/South Africa/KRISP-0260/2020|EPI ISL 482730|B.1.140|South Africa|2020-06-15	0.0003760182	Africa
Africa|hCoV-19/Egypt/CUNCI-HGC5I012/2020|EPI ISL 479713|B.1.1|Egypt|2020-06-02	Africa|hCoV-19/South Africa/KRISP-0260/2020|EPI ISL 482730|B.1.140|South Africa|2020-06-15	0.0004100980	Africa
Africa|hCoV-19/Egypt/CUNCI-HGC5I014/2020|EPI ISL 479714|B.1.255|Egypt|2020-06-02	Africa|hCoV-19/South Africa/KRISP-0260/2020|EPI ISL 482730|B.1.140|South Africa|2020-06-15	0.0004784655	Africa
Africa|hCoV-19/Egypt/CUNCI-HGC5I015/2020|EPI ISL 475722|B.1.255|Egypt|2020-05-02	Africa|hCoV-19/South Africa/KRISP-0260/2020|EPI ISL 482730|B.1.140|South Africa|2020-06-15	0.0005470644	Africa
Africa|hCoV-19/Egypt/CUNCI-HGC5I016/2020|EPI ISL 479731|B.1|Egypt|2020-06-02	Africa|hCoV-19/South Africa/KRISP-0260/2020|EPI ISL 482730|B.1.140|South Africa|2020-06-15	0.0003759321	Africa
Africa|hCoV-19/Egypt/CUNCI-HGC5I022/2020|EPI ISL 479715|B.1.1|Egypt|2020-06-02	Africa|hCoV-19/South Africa/KRISP-0260/2020|EPI ISL 482730|B.1.140|South Africa|2020-06-15	0.0004442971	Africa
Africa|hCoV-19/Egypt/CUNCI-HGC5I025/2020|EPI ISL 479716|A|Egypt|2020-06-02	Africa|hCoV-19/South Africa/KRISP-0260/2020|EPI ISL 482730|B.1.140|South Africa|2020-06-15	0.0003081789	Africa
Africa|hCoV-19/Egypt/CUNCI-HGC5I026/2020|EPI ISL 479735|B.1.5|Egypt|2020-06-02	Africa|hCoV-19/South Africa/KRISP-0260/2020|EPI ISL 482730|B.1.140|South Africa|2020-06-15	0.0004786664	Africa
Africa|hCoV-19/Egypt/CUNCI-HGC5I029/2020|EPI ISL 479734|B.1|Egypt|2020-06-02	Africa|hCoV-19/South Africa/KRISP-0260/2020|EPI ISL 482730|B.1.140|South Africa|2020-06-15	0.0003759874	Africa
Africa|hCoV-19/Egypt/CUNCI-HGC5I030/2020|EPI ISL 479721|B.1.5|Egypt|2020-06-02	Africa|hCoV-19/South Africa/KRISP-0260/2020|EPI ISL 482730|B.1.140|South Africa|2020-06-15	0.0002734164	Africa
Africa|hCoV-19/Egypt/CUNCI-HGC5I033/2020|EPI ISL 479717|B.1.5|Egypt|2020-06-02	Africa|hCoV-19/South Africa/KRISP-0260/2020|EPI ISL 482730|B.1.140|South Africa|2020-06-15	0.0002734537	Africa
Africa|hCoV-19/Egypt/CUNCI-HGC5I034/2020|EPI ISL 479720|B.1.5|Egypt|2020-06-02	Africa|hCoV-19/South Africa/KRISP-0260/2020|EPI ISL 482730|B.1.140|South Africa|2020-06-15	0.0003417179	Africa
Africa|hCoV-19/Egypt/CUNCI-HGC6I002/2020|EPI ISL 479719|B.1.1.1|Egypt|2020-06-02	Africa|hCoV-19/South Africa/KRISP-0260/2020|EPI ISL 482730|B.1.140|South Africa|2020-06-15	0.0006494660	Africa
Africa|hCoV-19/Egypt/CUNCI-HGC6I003/2020|EPI ISL 479718|B.1.5|Egypt|2020-06-02	Africa|hCoV-19/South Africa/KRISP-0260/2020|EPI ISL 482730|B.1.140|South Africa|2020-06-15	0.0003759270	Africa
Africa|hCoV-19/Egypt/CUNCI-HGC6I007/2020|EPI ISL 479722|B.1|Egypt|2020-06-02	Africa|hCoV-19/South Africa/KRISP-0260/2020|EPI ISL 482730|B.1.140|South Africa|2020-06-15	0.0003418243	Africa
Africa|hCoV-19/Egypt/CUNCI-HGC6I010/2020|EPI ISL 478672|B.1|Egypt|2020-06-02	Africa|hCoV-19/South Africa/KRISP-0260/2020|EPI ISL 482730|B.1.140|South Africa|2020-06-15	0.0004784117	Africa
Africa|hCoV-19/Egypt/CUNCI-HGC6I011/2020|EPI ISL 479727|A|Egypt|2020-06-02	Africa|hCoV-19/South Africa/KRISP-0260/2020|EPI ISL 482730|B.1.140|South Africa|2020-06-15	0.0008204988	Africa
Africa|hCoV-19/Egypt/CUNCI-HGC6I015/2020|EPI ISL 479725|B.1.1|Egypt|2020-06-02	Africa|hCoV-19/South Africa/KRISP-0260/2020|EPI ISL 482730|B.1.140|South Africa|2020-06-15	0.0005468367	Africa
Africa|hCoV-19/Egypt/CUNCI-HGC6I016/2020|EPI ISL 475723|B.1.247|Egypt|2020-06-02	Africa|hCoV-19/South Africa/KRISP-0260/2020|EPI ISL 482730|B.1.140|South Africa|2020-06-15	0.0005815145	Africa
Africa|hCoV-19/Egypt/CUNCI-HGC6I024/2020|EPI ISL 479732|B.1.1.247|Egypt|2020-06-02	Africa|hCoV-19/South Africa/KRISP-0260/2020|EPI ISL 482730|B.1.140|South Africa|2020-06-15	0.0005132730	Africa
Africa|hCoV-19/Egypt/CUNCI-HGC6I026/2020|EPI ISL 479724|B.1.1.1|Egypt|2020-06-02	Africa|hCoV-19/South Africa/KRISP-0260/2020|EPI ISL 482730|B.1.140|South Africa|2020-06-15	0.0006836623	Africa
Africa|hCoV-19/Egypt/CUNCI-HGC6I029/2020|EPI ISL 477161|B.1.255|Egypt|2020-06-02	Africa|hCoV-19/South Africa/KRISP-0260/2020|EPI ISL 482730|B.1.140|South Africa|2020-06-15	0.0004442303	Africa
Africa|hCoV-19/Egypt/CUNCI-HGC6I031/2020|EPI ISL 475724|B.1.1.1|Egypt|2020-06-02	Africa|hCoV-19/South Africa/KRISP-0260/2020|EPI ISL 482730|B.1.140|South Africa|2020-06-15	0.0006498724	Africa
Africa|hCoV-19/Egypt/CUNCI-HGC6I032/2020|EPI ISL 479733|B.1.1.1|Egypt|2020-06-02	Africa|hCoV-19/South Africa/KRISP-0260/2020|EPI ISL 482730|B.1.140|South Africa|2020-06-15	0.0006495547	Africa
Africa|hCoV-19/Egypt/CUNCI-HGC6I033/2020|EPI ISL 479723|B.1.1.1|Egypt|2020-06-02	Africa|hCoV-19/South Africa/KRISP-0260/2020|EPI ISL 482730|B.1.140|South Africa|2020-06-15	0.0006495260	Africa
Africa|hCoV-19/Egypt/CUNCI-HGC7I01/2020|EPI ISL 529141|B.1|Egypt|2020-07-19	Africa|hCoV-19/South Africa/KRISP-0260/2020|EPI ISL 482730|B.1.140|South Africa|2020-06-15	0.0005126924	Africa
Africa|hCoV-19/Egypt/CUNCI-HGC7I02/2020|EPI ISL 529142|A|Egypt|2020-07-19	Africa|hCoV-19/South Africa/KRISP-0260/2020|EPI ISL 482730|B.1.140|South Africa|2020-06-15	0.0007863490	Africa
Africa|hCoV-19/Egypt/CUNCI-HGC7I07/2020|EPI ISL 529145|B.1|Egypt|2020-07-19	Africa|hCoV-19/South Africa/KRISP-0260/2020|EPI ISL 482730|B.1.140|South Africa|2020-06-15	0.0004785146	Africa
Africa|hCoV-19/Egypt/EGY-020/2020|EPI ISL 526975|B.1|Egypt|2020-08-14	Africa|hCoV-19/South Africa/KRISP-0260/2020|EPI ISL 482730|B.1.140|South Africa|2020-06-15	0.0004784444	Africa
Africa|hCoV-19/Egypt/EGY-041/2020|EPI ISL 526997|B.1|Egypt|2020-08-22	Africa|hCoV-19/South Africa/KRISP-0260/2020|EPI ISL 482730|B.1.140|South Africa|2020-06-15	0.0004784444	Africa
Africa|hCoV-19/Egypt/EGY-S031/2020|EPI ISL 526986|B.1|Egypt|2020-08-17	Africa|hCoV-19/South Africa/KRISP-0260/2020|EPI ISL 482730|B.1.140|South Africa|2020-06-15	0.0004784444	Africa
Africa|hCoV-19/Egypt/HCoV2-Egy-002/2020|EPI ISL 510532|B.1|Egypt|2020-06-02	Africa|hCoV-19/South Africa/KRISP-0260/2020|EPI ISL 482730|B.1.140|South Africa|2020-06-15	0.0004784444	Africa
Africa|hCoV-19/Egypt/MASRI-005/2020|EPI ISL 482759|B.1|Egypt|2020-04-30	Africa|hCoV-19/South Africa/KRISP-0260/2020|EPI ISL 482730|B.1.140|South Africa|2020-06-15	0.0003416877	Africa
Africa|hCoV-19/Egypt/MASRI-007/2020|EPI ISL 482760|B.1|Egypt|2020-04-28	Africa|hCoV-19/South Africa/KRISP-0260/2020|EPI ISL 482730|B.1.140|South Africa|2020-06-15	0.0004103165	Africa
Africa|hCoV-19/Egypt/MASRI-008/2020|EPI ISL 482761|B.1|Egypt|2020-04-30	Africa|hCoV-19/South Africa/KRISP-0260/2020|EPI ISL 482730|B.1.140|South Africa|2020-06-15	0.0003437697	Africa
Africa|hCoV-19/Egypt/MASRI-009/2020|EPI ISL 483035|A|Egypt|2020-04-30	Africa|hCoV-19/South Africa/KRISP-0260/2020|EPI ISL 482730|B.1.140|South Africa|2020-06-15	0.0006494172	Africa
Africa|hCoV-19/Egypt/MASRI-011/2020|EPI ISL 482762|B.1|Egypt|2020-05-05	Africa|hCoV-19/South Africa/KRISP-0260/2020|EPI ISL 482730|B.1.140|South Africa|2020-06-15	0.0004101344	Africa
Africa|hCoV-19/Egypt/MASRI-012/2020|EPI ISL 482763|B.1|Egypt|2020-05-05	Africa|hCoV-19/South Africa/KRISP-0260/2020|EPI ISL 482730|B.1.140|South Africa|2020-06-15	0.0003075126	Africa
Africa|hCoV-19/Egypt/MASRI-014/2020|EPI ISL 482765|B.1|Egypt|2020-04-30	Africa|hCoV-19/South Africa/KRISP-0260/2020|EPI ISL 482730|B.1.140|South Africa|2020-06-15	0.0005469149	Africa
Africa|hCoV-19/Egypt/MASRI-015/2020|EPI ISL 482766|B.1.36|Egypt|2020-05-11	Africa|hCoV-19/South Africa/KRISP-0260/2020|EPI ISL 482730|B.1.140|South Africa|2020-06-15	0.0006152203	Africa
Africa|hCoV-19/Egypt/MASRI-016/2020|EPI ISL 482767|B.1|Egypt|2020-05-11	Africa|hCoV-19/South Africa/KRISP-0260/2020|EPI ISL 482730|B.1.140|South Africa|2020-06-15	0.0005472889	Africa
Africa|hCoV-19/Egypt/MASRI-018/2020|EPI ISL 483036|A|Egypt|2020-05-10	Africa|hCoV-19/South Africa/KRISP-0260/2020|EPI ISL 482730|B.1.140|South Africa|2020-06-15	0.0007918972	Africa
Africa|hCoV-19/Egypt/MASRI-020/2020|EPI ISL 483037|B.1|Egypt|2020-05-13	Africa|hCoV-19/South Africa/KRISP-0260/2020|EPI ISL 482730|B.1.140|South Africa|2020-06-15	0.0006216650	Africa
Africa|hCoV-19/Egypt/MASRI-022/2020|EPI ISL 482768|B.1.255|Egypt|2020-05-13	Africa|hCoV-19/South Africa/KRISP-0260/2020|EPI ISL 482730|B.1.140|South Africa|2020-06-15	0.0005477042	Africa
Africa|hCoV-19/Egypt/MASRI-023/2020|EPI ISL 482769|B.1|Egypt|2020-05-11	Africa|hCoV-19/South Africa/KRISP-0260/2020|EPI ISL 482730|B.1.140|South Africa|2020-06-15	0.0003420837	Africa
Africa|hCoV-19/Egypt/MASRI-024/2020|EPI ISL 482770|B.1|Egypt|2020-05-11	Africa|hCoV-19/South Africa/KRISP-0260/2020|EPI ISL 482730|B.1.140|South Africa|2020-06-15	0.0004100644	Africa
Africa|hCoV-19/Egypt/MASRI-025/2020|EPI ISL 482771|B.1|Egypt|2020-05-10	Africa|hCoV-19/South Africa/KRISP-0260/2020|EPI ISL 482730|B.1.140|South Africa|2020-06-15	0.0005470700	Africa
Africa|hCoV-19/Egypt/MASRI-026/2020|EPI ISL 482772|B.1|Egypt|2020-05-10	Africa|hCoV-19/South Africa/KRISP-0260/2020|EPI ISL 482730|B.1.140|South Africa|2020-06-15	0.0004785194	Africa
Africa|hCoV-19/Egypt/MASRI-027/2020|EPI ISL 482773|B.1.1.123|Egypt|2020-05-08	Africa|hCoV-19/South Africa/KRISP-0260/2020|EPI ISL 482730|B.1.140|South Africa|2020-06-15	0.0004794880	Africa
Africa|hCoV-19/Egypt/MASRI-028/2020|EPI ISL 483038|B.1|Egypt|2020-05-13	Africa|hCoV-19/South Africa/KRISP-0260/2020|EPI ISL 482730|B.1.140|South Africa|2020-06-15	0.0004784395	Africa
Africa|hCoV-19/Egypt/MASRI-029/2020|EPI ISL 482774|B.1|Egypt|2020-05-13	Africa|hCoV-19/South Africa/KRISP-0260/2020|EPI ISL 482730|B.1.140|South Africa|2020-06-15	0.0004100784	Africa
Africa|hCoV-19/Egypt/MASRI-10/2020|EPI ISL 475752|B.1.255|Egypt|2020-05	Africa|hCoV-19/South Africa/KRISP-0260/2020|EPI ISL 482730|B.1.140|South Africa|2020-06-15	0.0005127801	Africa
Africa|hCoV-19/Egypt/MASRI-11/2020|EPI ISL 475753|B.1.36|Egypt|2020-05	Africa|hCoV-19/South Africa/KRISP-0260/2020|EPI ISL 482730|B.1.140|South Africa|2020-06-15	0.0006494059	Africa
Africa|hCoV-19/Egypt/MASRI-14/2020|EPI ISL 475749|B.1|Egypt|2020-05	Africa|hCoV-19/South Africa/KRISP-0260/2020|EPI ISL 482730|B.1.140|South Africa|2020-06-15	0.0003758975	Africa
Africa|hCoV-19/Egypt/MASRI-15/2020|EPI ISL 475750|B.1.1|Egypt|2020-05	Africa|hCoV-19/South Africa/KRISP-0260/2020|EPI ISL 482730|B.1.140|South Africa|2020-06-15	0.0007225471	Africa
Africa|hCoV-19/Egypt/MASRI-2/2020|EPI ISL 475745|B.1|Egypt|2020-05	Africa|hCoV-19/South Africa/KRISP-0260/2020|EPI ISL 482730|B.1.140|South Africa|2020-06-15	0.0004100502	Africa
Africa|hCoV-19/Egypt/MASRI-3/2020|EPI ISL 475746|A|Egypt|2020-05	Africa|hCoV-19/South Africa/KRISP-0260/2020|EPI ISL 482730|B.1.140|South Africa|2020-06-15	0.0006836557	Africa
Africa|hCoV-19/Egypt/MASRI-6/2020|EPI ISL 475747|B.1.255|Egypt|2020-05	Africa|hCoV-19/South Africa/KRISP-0260/2020|EPI ISL 482730|B.1.140|South Africa|2020-06-15	0.0004100504	Africa
Africa|hCoV-19/Egypt/MASRI-9/2020|EPI ISL 475751|B.1.1.1|Egypt|2020-05	Africa|hCoV-19/South Africa/KRISP-0260/2020|EPI ISL 482730|B.1.140|South Africa|2020-06-15	0.0007865021	Africa
Africa|hCoV-19/Egypt/NRC-01/2020|EPI ISL 430820|B.1|Egypt|2020-03-18	Africa|hCoV-19/South Africa/KRISP-0260/2020|EPI ISL 482730|B.1.140|South Africa|2020-06-15	0.0003774243	Africa
Africa|hCoV-19/Egypt/NRC-03/2020|EPI ISL 430819|B.1.246|Egypt|2020-03-18	Africa|hCoV-19/South Africa/KRISP-0260/2020|EPI ISL 482730|B.1.140|South Africa|2020-06-15	0.0004114602	Africa
Africa|hCoV-19/Gabon/ITM-K011/2020|EPI ISL 539573|A|Gabon|2020-03-22	Africa|hCoV-19/South Africa/KRISP-0260/2020|EPI ISL 482730|B.1.140|South Africa|2020-06-15	0.0006152102	Africa
Africa|hCoV-19/Gabon/ITM-K023/2020|EPI ISL 539574|B.1.178|Gabon|2020-03-27	Africa|hCoV-19/South Africa/KRISP-0260/2020|EPI ISL 482730|B.1.140|South Africa|2020-06-15	0.0003758641	Africa
Africa|hCoV-19/Gabon/ITM-K027/2020|EPI ISL 539575|A|Gabon|2020-03-27	Africa|hCoV-19/South Africa/KRISP-0260/2020|EPI ISL 482730|B.1.140|South Africa|2020-06-15	0.0006151956	Africa
Africa|hCoV-19/Gabon/ITM-K028/2020|EPI ISL 539576|B.1.292|Gabon|2020-03-27	Africa|hCoV-19/South Africa/KRISP-0260/2020|EPI ISL 482730|B.1.140|South Africa|2020-06-15	0.0003758718	Africa
Africa|hCoV-19/Gambia/0214/2020|EPI ISL 471158|B.1|Gambia|2020-03-29	Africa|hCoV-19/South Africa/KRISP-0260/2020|EPI ISL 482730|B.1.140|South Africa|2020-06-15	0.0005478001	Africa
Africa|hCoV-19/Gambia/0268/2020|EPI ISL 471159|B.1.1|Gambia|2020-03-21	Africa|hCoV-19/South Africa/KRISP-0260/2020|EPI ISL 482730|B.1.140|South Africa|2020-06-15	0.0004141206	Africa
Africa|hCoV-19/Gambia/0278/2020|EPI ISL 471160|B.1.1|Gambia|2020-03-20	Africa|hCoV-19/South Africa/KRISP-0260/2020|EPI ISL 482730|B.1.140|South Africa|2020-06-15	0.0004147360	Africa
Africa|hCoV-19/Gambia/0528/2020|EPI ISL 471161|B.1.1.293|Gambia|2020-04-30	Africa|hCoV-19/South Africa/KRISP-0260/2020|EPI ISL 482730|B.1.140|South Africa|2020-06-15	0.0004558277	Africa
Africa|hCoV-19/Gambia/0531/2020|EPI ISL 471162|B.1.1.293|Gambia|2020-04-30	Africa|hCoV-19/South Africa/KRISP-0260/2020|EPI ISL 482730|B.1.140|South Africa|2020-06-15	0.0004558599	Africa
Africa|hCoV-19/Gambia/0536/2020|EPI ISL 471163|B.1.1.293|Gambia|2020-04-30	Africa|hCoV-19/South Africa/KRISP-0260/2020|EPI ISL 482730|B.1.140|South Africa|2020-06-15	0.0004442714	Africa
Africa|hCoV-19/Gambia/0547/2020|EPI ISL 471164|B.1.1.293|Gambia|2020-04-30	Africa|hCoV-19/South Africa/KRISP-0260/2020|EPI ISL 482730|B.1.140|South Africa|2020-06-15	0.0004449859	Africa
Africa|hCoV-19/Gambia/0548/2020|EPI ISL 471165|B.1.5|Gambia|2020-04-30	Africa|hCoV-19/South Africa/KRISP-0260/2020|EPI ISL 482730|B.1.140|South Africa|2020-06-15	0.0003184746	Africa
Africa|hCoV-19/Gambia/1090/2020|EPI ISL 471166|B.1.1|Gambia|2020-05-04	Africa|hCoV-19/South Africa/KRISP-0260/2020|EPI ISL 482730|B.1.140|South Africa|2020-06-15	0.0004824115	Africa
Africa|hCoV-19/Gambia/1094/2020|EPI ISL 471167|B.1.1.293|Gambia|2020-05-04	Africa|hCoV-19/South Africa/KRISP-0260/2020|EPI ISL 482730|B.1.140|South Africa|2020-06-15	0.0004442713	Africa
Africa|hCoV-19/Gambia/1251/2020|EPI ISL 471168|B.1.1.293|Gambia|2020-05-07	Africa|hCoV-19/South Africa/KRISP-0260/2020|EPI ISL 482730|B.1.140|South Africa|2020-06-15	0.0004558279	Africa
Africa|hCoV-19/Gambia/1264/2020|EPI ISL 471169|B.1.1|Gambia|2020-05-07	Africa|hCoV-19/South Africa/KRISP-0260/2020|EPI ISL 482730|B.1.140|South Africa|2020-06-15	0.0004135501	Africa
Africa|hCoV-19/Gambia/1271/2020|EPI ISL 471170|B.1.1|Gambia|2020-05-07	Africa|hCoV-19/South Africa/KRISP-0260/2020|EPI ISL 482730|B.1.140|South Africa|2020-06-15	0.0004140921	Africa
Africa|hCoV-19/Gambia/1277/2020|EPI ISL 471171|B.1.1.293|Gambia|2020-05-07	Africa|hCoV-19/South Africa/KRISP-0260/2020|EPI ISL 482730|B.1.140|South Africa|2020-06-15	0.0004442712	Africa
Africa|hCoV-19/Gambia/3668/2020|EPI ISL 560992|B.1.5.12|Gambia|2020-07-30	Africa|hCoV-19/South Africa/KRISP-0260/2020|EPI ISL 482730|B.1.140|South Africa|2020-06-15	0.0005509350	Africa
Africa|hCoV-19/Gambia/3670/2020|EPI ISL 560993|B.1.5.12|Gambia|2020-07-30	Africa|hCoV-19/South Africa/KRISP-0260/2020|EPI ISL 482730|B.1.140|South Africa|2020-06-15	0.0005555251	Africa
Africa|hCoV-19/Gambia/3671/2020|EPI ISL 560994|B.1.1.293|Gambia|2020-07-30	Africa|hCoV-19/South Africa/KRISP-0260/2020|EPI ISL 482730|B.1.140|South Africa|2020-06-15	0.0004131699	Africa
Africa|hCoV-19/Gambia/3673/2020|EPI ISL 560995|B.1.5|Gambia|2020-07-30	Africa|hCoV-19/South Africa/KRISP-0260/2020|EPI ISL 482730|B.1.140|South Africa|2020-06-15	0.0004132494	Africa
Africa|hCoV-19/Gambia/3676/2020|EPI ISL 560996|B.1.5|Gambia|2020-07-30	Africa|hCoV-19/South Africa/KRISP-0260/2020|EPI ISL 482730|B.1.140|South Africa|2020-06-15	0.0003155577	Africa
Africa|hCoV-19/Gambia/3678/2020|EPI ISL 560997|B.1.292|Gambia|2020-07-30	Africa|hCoV-19/South Africa/KRISP-0260/2020|EPI ISL 482730|B.1.140|South Africa|2020-06-15	0.0004100504	Africa
Africa|hCoV-19/Gambia/3679/2020|EPI ISL 560998|B.1.5.12|Gambia|2020-07-30	Africa|hCoV-19/South Africa/KRISP-0260/2020|EPI ISL 482730|B.1.140|South Africa|2020-06-15	0.0004861062	Africa
Africa|hCoV-19/Gambia/3680/2020|EPI ISL 560999|B.1.5|Gambia|2020-07-30	Africa|hCoV-19/South Africa/KRISP-0260/2020|EPI ISL 482730|B.1.140|South Africa|2020-06-15	0.0003156792	Africa
Africa|hCoV-19/Gambia/3683/2020|EPI ISL 561000|B.1.292|Gambia|2020-07-30	Africa|hCoV-19/South Africa/KRISP-0260/2020|EPI ISL 482730|B.1.140|South Africa|2020-06-15	0.0004442451	Africa
Africa|hCoV-19/Gambia/3703/2020|EPI ISL 561001|B.1.5.12|Gambia|2020-07-30	Africa|hCoV-19/South Africa/KRISP-0260/2020|EPI ISL 482730|B.1.140|South Africa|2020-06-15	0.0004784395	Africa
Africa|hCoV-19/Gambia/3717/2020|EPI ISL 561002|B.1.5|Gambia|2020-07-30	Africa|hCoV-19/South Africa/KRISP-0260/2020|EPI ISL 482730|B.1.140|South Africa|2020-06-15	0.0003471911	Africa
Africa|hCoV-19/Gambia/3724/2020|EPI ISL 561003|B.1.5.12|Gambia|2020-07-30	Africa|hCoV-19/South Africa/KRISP-0260/2020|EPI ISL 482730|B.1.140|South Africa|2020-06-15	0.0004784395	Africa
Africa|hCoV-19/Gambia/3725/2020|EPI ISL 561004|B.1.1.293|Gambia|2020-07-30	Africa|hCoV-19/South Africa/KRISP-0260/2020|EPI ISL 482730|B.1.140|South Africa|2020-06-15	0.0005810574	Africa
Africa|hCoV-19/Gambia/3728/2020|EPI ISL 561005|B.1.5|Gambia|2020-07-30	Africa|hCoV-19/South Africa/KRISP-0260/2020|EPI ISL 482730|B.1.140|South Africa|2020-06-15	0.0002864237	Africa
Africa|hCoV-19/Gambia/3729/2020|EPI ISL 561006|B.1.5.12|Gambia|2020-07-30	Africa|hCoV-19/South Africa/KRISP-0260/2020|EPI ISL 482730|B.1.140|South Africa|2020-06-15	0.0004100600	Africa
Africa|hCoV-19/Gambia/3732/2020|EPI ISL 561007|B.1.5|Gambia|2020-07-30	Africa|hCoV-19/South Africa/KRISP-0260/2020|EPI ISL 482730|B.1.140|South Africa|2020-06-15	0.0003474443	Africa
Africa|hCoV-19/Gambia/3735/2020|EPI ISL 561008|B.1.5|Gambia|2020-07-30	Africa|hCoV-19/South Africa/KRISP-0260/2020|EPI ISL 482730|B.1.140|South Africa|2020-06-15	0.0002804701	Africa
Africa|hCoV-19/Gambia/3737/2020|EPI ISL 561009|B.1.1.293|Gambia|2020-07-30	Africa|hCoV-19/South Africa/KRISP-0260/2020|EPI ISL 482730|B.1.140|South Africa|2020-06-15	0.0004786897	Africa
Africa|hCoV-19/Gambia/3741/2020|EPI ISL 561010|B.1.5.12|Gambia|2020-07-30	Africa|hCoV-19/South Africa/KRISP-0260/2020|EPI ISL 482730|B.1.140|South Africa|2020-06-15	0.0004166032	Africa
Africa|hCoV-19/Gambia/3743/2020|EPI ISL 561011|B.1.5.12|Gambia|2020-07-30	Africa|hCoV-19/South Africa/KRISP-0260/2020|EPI ISL 482730|B.1.140|South Africa|2020-06-15	0.0005468310	Africa
Africa|hCoV-19/Gambia/3749/2020|EPI ISL 561012|B.1.5.12|Gambia|2020-07-30	Africa|hCoV-19/South Africa/KRISP-0260/2020|EPI ISL 482730|B.1.140|South Africa|2020-06-15	0.0004784231	Africa
Africa|hCoV-19/Gambia/3761/2020|EPI ISL 561013|B.1.5.12|Gambia|2020-07-30	Africa|hCoV-19/South Africa/KRISP-0260/2020|EPI ISL 482730|B.1.140|South Africa|2020-06-15	0.0004784231	Africa
Africa|hCoV-19/Gambia/3772/2020|EPI ISL 561025|B.1.5|Gambia|2020-07-30	Africa|hCoV-19/South Africa/KRISP-0260/2020|EPI ISL 482730|B.1.140|South Africa|2020-06-15	0.0003190810	Africa
Africa|hCoV-19/Gambia/GC19-015/2020|EPI ISL 428855|B.1.1.8|Gambia|2020-03-17	Africa|hCoV-19/South Africa/KRISP-0260/2020|EPI ISL 482730|B.1.140|South Africa|2020-06-15	0.0004442514	Africa
Africa|hCoV-19/Gambia/GC19-026/2020|EPI ISL 428856|B.6|Gambia|2020-03-21	Africa|hCoV-19/South Africa/KRISP-0260/2020|EPI ISL 482730|B.1.140|South Africa|2020-06-15	0.0005810039	Africa
Africa|hCoV-19/Gambia/GC19-029/2020|EPI ISL 428857|B.1|Gambia|2020-04-20	Africa|hCoV-19/South Africa/KRISP-0260/2020|EPI ISL 482730|B.1.140|South Africa|2020-06-15	0.0003758884	Africa
Africa|hCoV-19/Gambia/GC19-0479/2020|EPI ISL 561015|B.1.1.293|Gambia|2020-04-29	Africa|hCoV-19/South Africa/KRISP-0260/2020|EPI ISL 482730|B.1.140|South Africa|2020-06-15	0.0004647387	Africa
Africa|hCoV-19/Gambia/GC19-0544/2020|EPI ISL 561016|B.1.5|Gambia|2020-05-01	Africa|hCoV-19/South Africa/KRISP-0260/2020|EPI ISL 482730|B.1.140|South Africa|2020-06-15	0.0003202616	Africa
Africa|hCoV-19/Gambia/GC19-1385/2020|EPI ISL 561018|B.1.5|Gambia|2020-05-12	Africa|hCoV-19/South Africa/KRISP-0260/2020|EPI ISL 482730|B.1.140|South Africa|2020-06-15	0.0003238211	Africa
Africa|hCoV-19/Gambia/GC19-1503/2020|EPI ISL 561021|B.1.1|Gambia|2020-05-14	Africa|hCoV-19/South Africa/KRISP-0260/2020|EPI ISL 482730|B.1.140|South Africa|2020-06-15	0.0005126401	Africa
Africa|hCoV-19/Gambia/GC19-1527/2020|EPI ISL 561022|B.1.1.293|Gambia|2020-05-16	Africa|hCoV-19/South Africa/KRISP-0260/2020|EPI ISL 482730|B.1.140|South Africa|2020-06-15	0.0004443168	Africa
Africa|hCoV-19/Gambia/GC19-1533/2020|EPI ISL 561023|B.1.1.264|Gambia|2020-05-16	Africa|hCoV-19/South Africa/KRISP-0260/2020|EPI ISL 482730|B.1.140|South Africa|2020-06-15	0.0004606726	Africa
Africa|hCoV-19/Gambia/GC19-1572/2020|EPI ISL 561014|B.1.1|Gambia|2020-05-20	Africa|hCoV-19/South Africa/KRISP-0260/2020|EPI ISL 482730|B.1.140|South Africa|2020-06-15	0.0004257249	Africa
Africa|hCoV-19/Gambia/GC19-1575/2020|EPI ISL 561026|B.1.1|Gambia|2020-05-20	Africa|hCoV-19/South Africa/KRISP-0260/2020|EPI ISL 482730|B.1.140|South Africa|2020-06-15	0.0004236695	Africa
Africa|hCoV-19/Gambia/GC19-1606/2020|EPI ISL 561027|B.1.1|Gambia|2020-05-20	Africa|hCoV-19/South Africa/KRISP-0260/2020|EPI ISL 482730|B.1.140|South Africa|2020-06-15	0.0004606875	Africa
Africa|hCoV-19/Gambia/GC19-1706/2020|EPI ISL 561028|B.1.5|Gambia|2020-05-22	Africa|hCoV-19/South Africa/KRISP-0260/2020|EPI ISL 482730|B.1.140|South Africa|2020-06-15	0.0003204430	Africa
Africa|hCoV-19/Gambia/GC19-1814/2020|EPI ISL 561032|B.1.5|Gambia|2020-05-28	Africa|hCoV-19/South Africa/KRISP-0260/2020|EPI ISL 482730|B.1.140|South Africa|2020-06-15	0.0003237041	Africa
Africa|hCoV-19/Gambia/GC19-1818/2020|EPI ISL 561034|B.1.1|Gambia|2020-05-28	Africa|hCoV-19/South Africa/KRISP-0260/2020|EPI ISL 482730|B.1.140|South Africa|2020-06-15	0.0005126749	Africa
Africa|hCoV-19/Gambia/GC19-1983/2020|EPI ISL 561038|B.1.1|Gambia|2020-06-07	Africa|hCoV-19/South Africa/KRISP-0260/2020|EPI ISL 482730|B.1.140|South Africa|2020-06-15	0.0005126592	Africa
Africa|hCoV-19/Gambia/GC19-2197/2020|EPI ISL 561040|B.1.292|Gambia|2020-06-26	Africa|hCoV-19/South Africa/KRISP-0260/2020|EPI ISL 482730|B.1.140|South Africa|2020-06-15	0.0004134404	Africa
Africa|hCoV-19/Gambia/GC19-2427/2020|EPI ISL 561105|B.1.1.293|Gambia|2020-07-21	Africa|hCoV-19/South Africa/KRISP-0260/2020|EPI ISL 482730|B.1.140|South Africa|2020-06-15	0.0004443365	Africa
Africa|hCoV-19/Gambia/GC19-2443/2020|EPI ISL 561106|B.1.5|Gambia|2020-07-21	Africa|hCoV-19/South Africa/KRISP-0260/2020|EPI ISL 482730|B.1.140|South Africa|2020-06-15	0.0002878248	Africa
Africa|hCoV-19/Gambia/GC19-2450/2020|EPI ISL 561107|B.1.5.12|Gambia|2020-07-21	Africa|hCoV-19/South Africa/KRISP-0260/2020|EPI ISL 482730|B.1.140|South Africa|2020-06-15	0.0004784459	Africa
Africa|hCoV-19/Gambia/GC19-2459/2020|EPI ISL 561108|B.1.1.293|Gambia|2020-07-21	Africa|hCoV-19/South Africa/KRISP-0260/2020|EPI ISL 482730|B.1.140|South Africa|2020-06-15	0.0004134931	Africa
Africa|hCoV-19/Gambia/GC19-2469/2020|EPI ISL 561109|B.1.5|Gambia|2020-07-21	Africa|hCoV-19/South Africa/KRISP-0260/2020|EPI ISL 482730|B.1.140|South Africa|2020-06-15	0.0002804997	Africa
Africa|hCoV-19/Gambia/GC19-2473/2020|EPI ISL 561110|B.1.5.12|Gambia|2020-07-21	Africa|hCoV-19/South Africa/KRISP-0260/2020|EPI ISL 482730|B.1.140|South Africa|2020-06-15	0.0005126541	Africa
Africa|hCoV-19/Gambia/GC19-2498/2020|EPI ISL 561111|B.1.292|Gambia|2020-07-21	Africa|hCoV-19/South Africa/KRISP-0260/2020|EPI ISL 482730|B.1.140|South Africa|2020-06-15	0.0004100504	Africa
Africa|hCoV-19/Gambia/GC19-2525/2020|EPI ISL 561113|B.1.1.293|Gambia|2020-07-21	Africa|hCoV-19/South Africa/KRISP-0260/2020|EPI ISL 482730|B.1.140|South Africa|2020-06-15	0.0005126540	Africa
Africa|hCoV-19/Gambia/GC19-2526/2020|EPI ISL 561114|B.1.5.12|Gambia|2020-07-21	Africa|hCoV-19/South Africa/KRISP-0260/2020|EPI ISL 482730|B.1.140|South Africa|2020-06-15	0.0005126645	Africa
Africa|hCoV-19/Gambia/GC19-2629/2020|EPI ISL 561123|B.1.5.12|Gambia|2020-07-21	Africa|hCoV-19/South Africa/KRISP-0260/2020|EPI ISL 482730|B.1.140|South Africa|2020-06-15	0.0004824020	Africa
Africa|hCoV-19/Gambia/GC19-2632/2020|EPI ISL 561124|B.1.5.12|Gambia|2020-07-21	Africa|hCoV-19/South Africa/KRISP-0260/2020|EPI ISL 482730|B.1.140|South Africa|2020-06-15	0.0004820366	Africa
Africa|hCoV-19/Gambia/GC19-2638/2020|EPI ISL 561126|B.1.5.12|Gambia|2020-07-21	Africa|hCoV-19/South Africa/KRISP-0260/2020|EPI ISL 482730|B.1.140|South Africa|2020-06-15	0.0004587820	Africa
Africa|hCoV-19/Gambia/GC19-2652/2020|EPI ISL 561128|B.1.5.12|Gambia|2020-07-21	Africa|hCoV-19/South Africa/KRISP-0260/2020|EPI ISL 482730|B.1.140|South Africa|2020-06-15	0.0003760693	Africa
Africa|hCoV-19/Gambia/GC19-2654/2020|EPI ISL 561130|B.1.292|Gambia|2020-07-21	Africa|hCoV-19/South Africa/KRISP-0260/2020|EPI ISL 482730|B.1.140|South Africa|2020-06-15	0.0004784607	Africa
Africa|hCoV-19/Gambia/GC19-2663/2020|EPI ISL 561133|B.1.1.293|Gambia|2020-07-21	Africa|hCoV-19/South Africa/KRISP-0260/2020|EPI ISL 482730|B.1.140|South Africa|2020-06-15	0.0005468421	Africa
Africa|hCoV-19/Gambia/GC19-2707/2020|EPI ISL 561134|B.1.1.293|Gambia|2020-07-21	Africa|hCoV-19/South Africa/KRISP-0260/2020|EPI ISL 482730|B.1.140|South Africa|2020-06-15	0.0004820630	Africa
Africa|hCoV-19/Gambia/GC19-2711/2020|EPI ISL 561135|B.1.5.12|Gambia|2020-07-21	Africa|hCoV-19/South Africa/KRISP-0260/2020|EPI ISL 482730|B.1.140|South Africa|2020-06-15	0.0004442213	Africa
Africa|hCoV-19/Gambia/GC19-2730/2020|EPI ISL 561136|B.1.5.12|Gambia|2020-07-21	Africa|hCoV-19/South Africa/KRISP-0260/2020|EPI ISL 482730|B.1.140|South Africa|2020-06-15	0.0005854164	Africa
Africa|hCoV-19/Gambia/GC19-2731/2020|EPI ISL 561137|B.1.1.293|Gambia|2020-07-21	Africa|hCoV-19/South Africa/KRISP-0260/2020|EPI ISL 482730|B.1.140|South Africa|2020-06-15	0.0005126890	Africa
Africa|hCoV-19/Gambia/GC19-2828/2020|EPI ISL 561150|B.1.361|Gambia|2020-07-24	Africa|hCoV-19/South Africa/KRISP-0260/2020|EPI ISL 482730|B.1.140|South Africa|2020-06-15	0.0004442803	Africa
Africa|hCoV-19/Gambia/GC19-2842/2020|EPI ISL 561151|B.1.1|Gambia|2020-07-24	Africa|hCoV-19/South Africa/KRISP-0260/2020|EPI ISL 482730|B.1.140|South Africa|2020-06-15	0.0005810773	Africa
Africa|hCoV-19/Gambia/GC19-2898/2020|EPI ISL 561153|B.1.5.12|Gambia|2020-07-24	Africa|hCoV-19/South Africa/KRISP-0260/2020|EPI ISL 482730|B.1.140|South Africa|2020-06-15	0.0004442515	Africa
Africa|hCoV-19/Gambia/GC19-2904/2020|EPI ISL 561154|B.1.1|Gambia|2020-07-24	Africa|hCoV-19/South Africa/KRISP-0260/2020|EPI ISL 482730|B.1.140|South Africa|2020-06-15	0.0005810574	Africa
Africa|hCoV-19/Gambia/GC19-2947/2020|EPI ISL 561155|B.1.5.12|Gambia|2020-07-24	Africa|hCoV-19/South Africa/KRISP-0260/2020|EPI ISL 482730|B.1.140|South Africa|2020-06-15	0.0004784231	Africa
Africa|hCoV-19/Gambia/GC19-2973/2020|EPI ISL 561156|B.1.1.293|Gambia|2020-07-24	Africa|hCoV-19/South Africa/KRISP-0260/2020|EPI ISL 482730|B.1.140|South Africa|2020-06-15	0.0004784558	Africa
Africa|hCoV-19/Gambia/GC19-2977/2020|EPI ISL 561157|B.1.1.293|Gambia|2020-07-24	Africa|hCoV-19/South Africa/KRISP-0260/2020|EPI ISL 482730|B.1.140|South Africa|2020-06-15	0.0004784722	Africa
Africa|hCoV-19/Gambia/GC19-2985/2020|EPI ISL 561158|B.1.5.12|Gambia|2020-07-24	Africa|hCoV-19/South Africa/KRISP-0260/2020|EPI ISL 482730|B.1.140|South Africa|2020-06-15	0.0003758641	Africa
Africa|hCoV-19/Gambia/GC19-2991/2020|EPI ISL 561159|B.1.1|Gambia|2020-07-24	Africa|hCoV-19/South Africa/KRISP-0260/2020|EPI ISL 482730|B.1.140|South Africa|2020-06-15	0.0004443213	Africa
Africa|hCoV-19/Gambia/GC19-3064/2020|EPI ISL 561160|B.1.1|Gambia|2020-07-25	Africa|hCoV-19/South Africa/KRISP-0260/2020|EPI ISL 482730|B.1.140|South Africa|2020-06-15	0.0005810971	Africa
Africa|hCoV-19/Gambia/GC19-3065/2020|EPI ISL 561161|B.1.5.12|Gambia|2020-07-25	Africa|hCoV-19/South Africa/KRISP-0260/2020|EPI ISL 482730|B.1.140|South Africa|2020-06-15	0.0005215104	Africa
Africa|hCoV-19/Gambia/GC19-3081/2020|EPI ISL 561162|B.1.1|Gambia|2020-07-25	Africa|hCoV-19/South Africa/KRISP-0260/2020|EPI ISL 482730|B.1.140|South Africa|2020-06-15	0.0005810769	Africa
Africa|hCoV-19/Gambia/GC19-3085/2020|EPI ISL 561163|B.1.1.293|Gambia|2020-07-25	Africa|hCoV-19/South Africa/KRISP-0260/2020|EPI ISL 482730|B.1.140|South Africa|2020-06-15	0.0004132167	Africa
Africa|hCoV-19/Gambia/GC19-3087/2020|EPI ISL 561041|B.1.292|Gambia|2020-07-25	Africa|hCoV-19/South Africa/KRISP-0260/2020|EPI ISL 482730|B.1.140|South Africa|2020-06-15	0.0004784115	Africa
Africa|hCoV-19/Gambia/GC19-3099/2020|EPI ISL 561164|B.1.1.242|Gambia|2020-07-25	Africa|hCoV-19/South Africa/KRISP-0260/2020|EPI ISL 482730|B.1.140|South Africa|2020-06-15	0.0005468498	Africa
Africa|hCoV-19/Gambia/GC19-3110/2020|EPI ISL 561165|B.1.1.293|Gambia|2020-07-25	Africa|hCoV-19/South Africa/KRISP-0260/2020|EPI ISL 482730|B.1.140|South Africa|2020-06-15	0.0005126592	Africa
Africa|hCoV-19/Gambia/GC19-3112/2020|EPI ISL 561166|B.1|Gambia|2020-07-25	Africa|hCoV-19/South Africa/KRISP-0260/2020|EPI ISL 482730|B.1.140|South Africa|2020-06-15	0.0005467994	Africa
Africa|hCoV-19/Gambia/GC19-3113/2020|EPI ISL 561167|B.1.1.293|Gambia|2020-07-25	Africa|hCoV-19/South Africa/KRISP-0260/2020|EPI ISL 482730|B.1.140|South Africa|2020-06-15	0.0004784558	Africa
Africa|hCoV-19/Gambia/GC19-3114/2020|EPI ISL 561168|B.1.1|Gambia|2020-07-25	Africa|hCoV-19/South Africa/KRISP-0260/2020|EPI ISL 482730|B.1.140|South Africa|2020-06-15	0.0005810575	Africa
Africa|hCoV-19/Gambia/GC19-3135/2020|EPI ISL 561169|B.1.5.12|Gambia|2020-07-27	Africa|hCoV-19/South Africa/KRISP-0260/2020|EPI ISL 482730|B.1.140|South Africa|2020-06-15	0.0003787104	Africa
Africa|hCoV-19/Gambia/GC19-3140/2020|EPI ISL 561042|B.1.5.12|Gambia|2020-07-27	Africa|hCoV-19/South Africa/KRISP-0260/2020|EPI ISL 482730|B.1.140|South Africa|2020-06-15	0.0005468663	Africa
Africa|hCoV-19/Gambia/GC19-3145/2020|EPI ISL 561170|B.1.1|Gambia|2020-07-27	Africa|hCoV-19/South Africa/KRISP-0260/2020|EPI ISL 482730|B.1.140|South Africa|2020-06-15	0.0005810773	Africa
Africa|hCoV-19/Gambia/GC19-3146/2020|EPI ISL 561171|B.1.5.12|Gambia|2020-07-27	Africa|hCoV-19/South Africa/KRISP-0260/2020|EPI ISL 482730|B.1.140|South Africa|2020-06-15	0.0003788317	Africa
Africa|hCoV-19/Gambia/GC19-3165/2020|EPI ISL 561043|B.1.1.293|Gambia|2020-07-27	Africa|hCoV-19/South Africa/KRISP-0260/2020|EPI ISL 482730|B.1.140|South Africa|2020-06-15	0.0004784558	Africa
Africa|hCoV-19/Gambia/GC19-3166/2020|EPI ISL 561044|B.1.5.12|Gambia|2020-07-27	Africa|hCoV-19/South Africa/KRISP-0260/2020|EPI ISL 482730|B.1.140|South Africa|2020-06-15	0.0003786974	Africa
Africa|hCoV-19/Gambia/GC19-3189/2020|EPI ISL 561045|B.1.5|Gambia|2020-07-27	Africa|hCoV-19/South Africa/KRISP-0260/2020|EPI ISL 482730|B.1.140|South Africa|2020-06-15	0.0003129391	Africa
Africa|hCoV-19/Gambia/GC19-3192/2020|EPI ISL 561046|B.1.5|Gambia|2020-07-27	Africa|hCoV-19/South Africa/KRISP-0260/2020|EPI ISL 482730|B.1.140|South Africa|2020-06-15	0.0003443568	Africa
Africa|hCoV-19/Gambia/GC19-3193/2020|EPI ISL 561047|B.1.5.12|Gambia|2020-07-27	Africa|hCoV-19/South Africa/KRISP-0260/2020|EPI ISL 482730|B.1.140|South Africa|2020-06-15	0.0003786843	Africa
Africa|hCoV-19/Gambia/GC19-3208/2020|EPI ISL 561048|B.1.5.12|Gambia|2020-07-27	Africa|hCoV-19/South Africa/KRISP-0260/2020|EPI ISL 482730|B.1.140|South Africa|2020-06-15	0.0004476316	Africa
Africa|hCoV-19/Gambia/GC19-3209/2020|EPI ISL 561049|B.1.5.12|Gambia|2020-07-27	Africa|hCoV-19/South Africa/KRISP-0260/2020|EPI ISL 482730|B.1.140|South Africa|2020-06-15	0.0003442988	Africa
Africa|hCoV-19/Gambia/GC19-3210/2020|EPI ISL 561050|B.1.5.12|Gambia|2020-07-27	Africa|hCoV-19/South Africa/KRISP-0260/2020|EPI ISL 482730|B.1.140|South Africa|2020-06-15	0.0003528942	Africa
Africa|hCoV-19/Gambia/GC19-3214/2020|EPI ISL 561051|B.1.1.293|Gambia|2020-07-27	Africa|hCoV-19/South Africa/KRISP-0260/2020|EPI ISL 482730|B.1.140|South Africa|2020-06-15	0.0003787738	Africa
Africa|hCoV-19/Gambia/GC19-3219/2020|EPI ISL 561052|B.1.5.12|Gambia|2020-07-27	Africa|hCoV-19/South Africa/KRISP-0260/2020|EPI ISL 482730|B.1.140|South Africa|2020-06-15	0.0003759154	Africa
Africa|hCoV-19/Gambia/GC19-3246/2020|EPI ISL 561053|B.1.5.12|Gambia|2020-07-27	Africa|hCoV-19/South Africa/KRISP-0260/2020|EPI ISL 482730|B.1.140|South Africa|2020-06-15	0.0003787311	Africa
Africa|hCoV-19/Gambia/GC19-3255/2020|EPI ISL 561054|B.1.177|Gambia|2020-07-27	Africa|hCoV-19/South Africa/KRISP-0260/2020|EPI ISL 482730|B.1.140|South Africa|2020-06-15	0.0003099084	Africa
Africa|hCoV-19/Gambia/GC19-3266/2020|EPI ISL 561055|B.1.5|Gambia|2020-07-27	Africa|hCoV-19/South Africa/KRISP-0260/2020|EPI ISL 482730|B.1.140|South Africa|2020-06-15	0.0002754399	Africa
Africa|hCoV-19/Gambia/GC19-3267/2020|EPI ISL 561056|B.1.5.12|Gambia|2020-07-27	Africa|hCoV-19/South Africa/KRISP-0260/2020|EPI ISL 482730|B.1.140|South Africa|2020-06-15	0.0003098657	Africa
Africa|hCoV-19/Gambia/GC19-3278/2020|EPI ISL 561058|B.1.5.12|Gambia|2020-07-27	Africa|hCoV-19/South Africa/KRISP-0260/2020|EPI ISL 482730|B.1.140|South Africa|2020-06-15	0.0003442549	Africa
Africa|hCoV-19/Gambia/GC19-3301/2020|EPI ISL 561059|B.1.5.12|Gambia|2020-07-27	Africa|hCoV-19/South Africa/KRISP-0260/2020|EPI ISL 482730|B.1.140|South Africa|2020-06-15	0.0003442905	Africa
Africa|hCoV-19/Gambia/GC19-3317/2020|EPI ISL 561060|B.1.5|Gambia|2020-07-27	Africa|hCoV-19/South Africa/KRISP-0260/2020|EPI ISL 482730|B.1.140|South Africa|2020-06-15	0.0003418079	Africa
Africa|hCoV-19/Gambia/GC19-3323/2020|EPI ISL 561061|B.1.5|Gambia|2020-07-27	Africa|hCoV-19/South Africa/KRISP-0260/2020|EPI ISL 482730|B.1.140|South Africa|2020-06-15	0.0003099222	Africa
Africa|hCoV-19/Gambia/GC19-3358/2020|EPI ISL 561062|B.1.1.293|Gambia|2020-07-27	Africa|hCoV-19/South Africa/KRISP-0260/2020|EPI ISL 482730|B.1.140|South Africa|2020-06-15	0.0005810573	Africa
Africa|hCoV-19/Gambia/GC19-3365/2020|EPI ISL 561063|B.1.5.12|Gambia|2020-07-27	Africa|hCoV-19/South Africa/KRISP-0260/2020|EPI ISL 482730|B.1.140|South Africa|2020-06-15	0.0004131656	Africa
Africa|hCoV-19/Gambia/GC19-3373/2020|EPI ISL 561064|B.1.5|Gambia|2020-07-27	Africa|hCoV-19/South Africa/KRISP-0260/2020|EPI ISL 482730|B.1.140|South Africa|2020-06-15	0.0002754399	Africa
Africa|hCoV-19/Gambia/GC19-3374/2020|EPI ISL 561065|B.1.5.12|Gambia|2020-07-27	Africa|hCoV-19/South Africa/KRISP-0260/2020|EPI ISL 482730|B.1.140|South Africa|2020-06-15	0.0003786973	Africa
Africa|hCoV-19/Gambia/GC19-3375/2020|EPI ISL 561066|B.1.5.12|Gambia|2020-07-27	Africa|hCoV-19/South Africa/KRISP-0260/2020|EPI ISL 482730|B.1.140|South Africa|2020-06-15	0.0003442549	Africa
Africa|hCoV-19/Gambia/GC19-3380/2020|EPI ISL 561067|B.1.5.12|Gambia|2020-07-27	Africa|hCoV-19/South Africa/KRISP-0260/2020|EPI ISL 482730|B.1.140|South Africa|2020-06-15	0.0003787234	Africa
Africa|hCoV-19/Gambia/GC19-3381/2020|EPI ISL 561068|B.1.5.12|Gambia|2020-07-27	Africa|hCoV-19/South Africa/KRISP-0260/2020|EPI ISL 482730|B.1.140|South Africa|2020-06-15	0.0005468178	Africa
Africa|hCoV-19/Gambia/GC19-3396/2020|EPI ISL 561069|B.1.5.12|Gambia|2020-07-27	Africa|hCoV-19/South Africa/KRISP-0260/2020|EPI ISL 482730|B.1.140|South Africa|2020-06-15	0.0005126313	Africa
Africa|hCoV-19/Gambia/GC19-3398/2020|EPI ISL 561070|B.1.1.242|Gambia|2020-07-27	Africa|hCoV-19/South Africa/KRISP-0260/2020|EPI ISL 482730|B.1.140|South Africa|2020-06-15	0.0006152102	Africa
Africa|hCoV-19/Gambia/GC19-3399/2020|EPI ISL 561172|B.1.5|Gambia|2020-07-27	Africa|hCoV-19/South Africa/KRISP-0260/2020|EPI ISL 482730|B.1.140|South Africa|2020-06-15	0.0003759655	Africa
Africa|hCoV-19/Gambia/GC19-3400/2020|EPI ISL 561173|B.1.5|Gambia|2020-07-27	Africa|hCoV-19/South Africa/KRISP-0260/2020|EPI ISL 482730|B.1.140|South Africa|2020-06-15	0.0003759193	Africa
Africa|hCoV-19/Gambia/GC19-3407/2020|EPI ISL 561174|B.1.1.242|Gambia|2020-07-27	Africa|hCoV-19/South Africa/KRISP-0260/2020|EPI ISL 482730|B.1.140|South Africa|2020-06-15	0.0004101219	Africa
Africa|hCoV-19/Gambia/GC19-3411/2020|EPI ISL 561175|B.1.5.12|Gambia|2020-07-27	Africa|hCoV-19/South Africa/KRISP-0260/2020|EPI ISL 482730|B.1.140|South Africa|2020-06-15	0.0004514282	Africa
Africa|hCoV-19/Gambia/GC19-3418/2020|EPI ISL 561176|B.1.1.242|Gambia|2020-07-27	Africa|hCoV-19/South Africa/KRISP-0260/2020|EPI ISL 482730|B.1.140|South Africa|2020-06-15	0.0004784673	Africa
Africa|hCoV-19/Gambia/GC19-3429/2020|EPI ISL 561178|B.1.5.12|Gambia|2020-07-27	Africa|hCoV-19/South Africa/KRISP-0260/2020|EPI ISL 482730|B.1.140|South Africa|2020-06-15	0.0003758642	Africa
Africa|hCoV-19/Gambia/GC19-3432/2020|EPI ISL 561179|B.1.5.12|Gambia|2020-07-27	Africa|hCoV-19/South Africa/KRISP-0260/2020|EPI ISL 482730|B.1.140|South Africa|2020-06-15	0.0005510144	Africa
Africa|hCoV-19/Gambia/GC19-3438/2020|EPI ISL 561180|B.1.5.12|Gambia|2020-07-27	Africa|hCoV-19/South Africa/KRISP-0260/2020|EPI ISL 482730|B.1.140|South Africa|2020-06-15	0.0005126610	Africa
Africa|hCoV-19/Gambia/GC19-3445/2020|EPI ISL 561181|B.1.5.12|Gambia|2020-07-27	Africa|hCoV-19/South Africa/KRISP-0260/2020|EPI ISL 482730|B.1.140|South Africa|2020-06-15	0.0005810060	Africa
Africa|hCoV-19/Gambia/GC19-3448/2020|EPI ISL 561183|B.1.5|Gambia|2020-07-27	Africa|hCoV-19/South Africa/KRISP-0260/2020|EPI ISL 482730|B.1.140|South Africa|2020-06-15	0.0003129064	Africa
Africa|hCoV-19/Gambia/GC19-3497/2020|EPI ISL 561184|B.1.5.12|Gambia|2020-07-27	Africa|hCoV-19/South Africa/KRISP-0260/2020|EPI ISL 482730|B.1.140|South Africa|2020-06-15	0.0005125964	Africa
Africa|hCoV-19/Gambia/GC19-3503/2020|EPI ISL 561186|B.1.5.12|Gambia|2020-07-27	Africa|hCoV-19/South Africa/KRISP-0260/2020|EPI ISL 482730|B.1.140|South Africa|2020-06-15	0.0004166076	Africa
Africa|hCoV-19/Gambia/GC19-3504/2020|EPI ISL 561187|B.1.5.12|Gambia|2020-07-27	Africa|hCoV-19/South Africa/KRISP-0260/2020|EPI ISL 482730|B.1.140|South Africa|2020-06-15	0.0004820532	Africa
Africa|hCoV-19/Gambia/GC19-3505/2020|EPI ISL 561188|B.1.5.12|Gambia|2020-07-27	Africa|hCoV-19/South Africa/KRISP-0260/2020|EPI ISL 482730|B.1.140|South Africa|2020-06-15	0.0004442577	Africa
Africa|hCoV-19/Gambia/GC19-3529/2020|EPI ISL 561191|B.1.5.12|Gambia|2020-07-27	Africa|hCoV-19/South Africa/KRISP-0260/2020|EPI ISL 482730|B.1.140|South Africa|2020-06-15	0.0005126436	Africa
Africa|hCoV-19/Gambia/GC19-3530/2020|EPI ISL 561192|B.1.5.12|Gambia|2020-07-27	Africa|hCoV-19/South Africa/KRISP-0260/2020|EPI ISL 482730|B.1.140|South Africa|2020-06-15	0.0003856939	Africa
Africa|hCoV-19/Gambia/GC19-3533/2020|EPI ISL 561193|B.1.1.293|Gambia|2020-07-27	Africa|hCoV-19/South Africa/KRISP-0260/2020|EPI ISL 482730|B.1.140|South Africa|2020-06-15	0.0005127067	Africa
Africa|hCoV-19/Gambia/GC19-3535/2020|EPI ISL 561194|B.1.1.242|Gambia|2020-07-27	Africa|hCoV-19/South Africa/KRISP-0260/2020|EPI ISL 482730|B.1.140|South Africa|2020-06-15	0.0005468498	Africa
Africa|hCoV-19/Gambia/GC19-3550/2020|EPI ISL 561195|B.1.5.12|Gambia|2020-07-27	Africa|hCoV-19/South Africa/KRISP-0260/2020|EPI ISL 482730|B.1.140|South Africa|2020-06-15	0.0004784510	Africa
Africa|hCoV-19/Gambia/GC19-3565/2020|EPI ISL 561196|B.1.5.12|Gambia|2020-07-27	Africa|hCoV-19/South Africa/KRISP-0260/2020|EPI ISL 482730|B.1.140|South Africa|2020-06-15	0.0004100420	Africa
Africa|hCoV-19/Gambia/GC19-3578/2020|EPI ISL 561197|B.1.5.12|Gambia|2020-07-27	Africa|hCoV-19/South Africa/KRISP-0260/2020|EPI ISL 482730|B.1.140|South Africa|2020-06-15	0.0004444339	Africa
Africa|hCoV-19/Gambia/GC19-3629/2020|EPI ISL 561199|B.1.5.12|Gambia|2020-07-27	Africa|hCoV-19/South Africa/KRISP-0260/2020|EPI ISL 482730|B.1.140|South Africa|2020-06-15	0.0005468422	Africa
Africa|hCoV-19/Gambia/GC19-3656/2020|EPI ISL 561201|B.1.5.12|Gambia|2020-07-27	Africa|hCoV-19/South Africa/KRISP-0260/2020|EPI ISL 482730|B.1.140|South Africa|2020-06-15	0.0004442668	Africa
Africa|hCoV-19/Gambia/GC19-3659/2020|EPI ISL 561202|B.1.1|Gambia|2020-07-27	Africa|hCoV-19/South Africa/KRISP-0260/2020|EPI ISL 482730|B.1.140|South Africa|2020-06-15	0.0004443107	Africa
Africa|hCoV-19/Gambia/GC19-3666/2020|EPI ISL 561204|B.1.5.12|Gambia|2020-07-27	Africa|hCoV-19/South Africa/KRISP-0260/2020|EPI ISL 482730|B.1.140|South Africa|2020-06-15	0.0005168878	Africa
Africa|hCoV-19/Gambia/GC19-3769/2020|EPI ISL 561072|B.1.292|Gambia|2020-07-27	Africa|hCoV-19/South Africa/KRISP-0260/2020|EPI ISL 482730|B.1.140|South Africa|2020-06-15	0.0004513122	Africa
Africa|hCoV-19/Gambia/GC19-3773/2020|EPI ISL 561073|B.1.5.12|Gambia|2020-07-27	Africa|hCoV-19/South Africa/KRISP-0260/2020|EPI ISL 482730|B.1.140|South Africa|2020-06-15	0.0005126313	Africa
Africa|hCoV-19/Gambia/GC19-3774/2020|EPI ISL 561074|B.1.5.12|Gambia|2020-07-27	Africa|hCoV-19/South Africa/KRISP-0260/2020|EPI ISL 482730|B.1.140|South Africa|2020-06-15	0.0004784461	Africa
Africa|hCoV-19/Gambia/GC19-3794/2020|EPI ISL 561078|B.1.5.12|Gambia|2020-07-27	Africa|hCoV-19/South Africa/KRISP-0260/2020|EPI ISL 482730|B.1.140|South Africa|2020-06-15	0.0004860524	Africa
Africa|hCoV-19/Gambia/GC19-3796/2020|EPI ISL 561079|B.1.5.12|Gambia|2020-07-27	Africa|hCoV-19/South Africa/KRISP-0260/2020|EPI ISL 482730|B.1.140|South Africa|2020-06-15	0.0004784231	Africa
Africa|hCoV-19/Gambia/GC19-3798/2020|EPI ISL 561080|B.1.1.242|Gambia|2020-07-27	Africa|hCoV-19/South Africa/KRISP-0260/2020|EPI ISL 482730|B.1.140|South Africa|2020-06-15	0.0006203405	Africa
Africa|hCoV-19/Gambia/GC19-3799/2020|EPI ISL 561081|B.1.1.242|Gambia|2020-07-27	Africa|hCoV-19/South Africa/KRISP-0260/2020|EPI ISL 482730|B.1.140|South Africa|2020-06-15	0.0006152105	Africa
Africa|hCoV-19/Gambia/GC19-3802/2020|EPI ISL 561082|B.1.5.12|Gambia|2020-07-27	Africa|hCoV-19/South Africa/KRISP-0260/2020|EPI ISL 482730|B.1.140|South Africa|2020-06-15	0.0005468104	Africa
Africa|hCoV-19/Gambia/GC19-3805/2020|EPI ISL 561083|B.1.5.12|Gambia|2020-07-27	Africa|hCoV-19/South Africa/KRISP-0260/2020|EPI ISL 482730|B.1.140|South Africa|2020-06-15	0.0005126190	Africa
Africa|hCoV-19/Gambia/GC19-3806/2020|EPI ISL 561084|B.1.1.293|Gambia|2020-07-27	Africa|hCoV-19/South Africa/KRISP-0260/2020|EPI ISL 482730|B.1.140|South Africa|2020-06-15	0.0005126644	Africa
Africa|hCoV-19/Gambia/GC19-3807/2020|EPI ISL 561085|B.1.1.293|Gambia|2020-07-27	Africa|hCoV-19/South Africa/KRISP-0260/2020|EPI ISL 482730|B.1.140|South Africa|2020-06-15	0.0005468962	Africa
Africa|hCoV-19/Gambia/GC19-3812/2020|EPI ISL 561086|B.1.1.293|Gambia|2020-07-27	Africa|hCoV-19/South Africa/KRISP-0260/2020|EPI ISL 482730|B.1.140|South Africa|2020-06-15	0.0005823029	Africa
Africa|hCoV-19/Gambia/GC19-3813/2020|EPI ISL 561087|B.1.1.293|Gambia|2020-07-27	Africa|hCoV-19/South Africa/KRISP-0260/2020|EPI ISL 482730|B.1.140|South Africa|2020-06-15	0.0005468774	Africa
Africa|hCoV-19/Gambia/GC19-3814/2020|EPI ISL 561088|B.1|Gambia|2020-07-27	Africa|hCoV-19/South Africa/KRISP-0260/2020|EPI ISL 482730|B.1.140|South Africa|2020-06-15	0.0006152751	Africa
Africa|hCoV-19/Gambia/GC19-3816/2020|EPI ISL 561089|B.1.1.293|Gambia|2020-07-27	Africa|hCoV-19/South Africa/KRISP-0260/2020|EPI ISL 482730|B.1.140|South Africa|2020-06-15	0.0004131883	Africa
Africa|hCoV-19/Gambia/GC19-3818/2020|EPI ISL 561090|B.1.1.293|Gambia|2020-07-27	Africa|hCoV-19/South Africa/KRISP-0260/2020|EPI ISL 482730|B.1.140|South Africa|2020-06-15	0.0006152498	Africa
Africa|hCoV-19/Gambia/GC19-3820/2020|EPI ISL 561091|B.1.1.293|Gambia|2020-07-27	Africa|hCoV-19/South Africa/KRISP-0260/2020|EPI ISL 482730|B.1.140|South Africa|2020-06-15	0.0005468775	Africa
Africa|hCoV-19/Gambia/GC19-3821/2020|EPI ISL 561092|B.1.5.12|Gambia|2020-07-27	Africa|hCoV-19/South Africa/KRISP-0260/2020|EPI ISL 482730|B.1.140|South Africa|2020-06-15	0.0004207363	Africa
Africa|hCoV-19/Gambia/GC19-3822/2020|EPI ISL 561093|B.1.5.12|Gambia|2020-07-27	Africa|hCoV-19/South Africa/KRISP-0260/2020|EPI ISL 482730|B.1.140|South Africa|2020-06-15	0.0005126314	Africa
Africa|hCoV-19/Gambia/GC19-3823/2020|EPI ISL 561094|B.1.5.12|Gambia|2020-07-27	Africa|hCoV-19/South Africa/KRISP-0260/2020|EPI ISL 482730|B.1.140|South Africa|2020-06-15	0.0005165299	Africa
Africa|hCoV-19/Gambia/GC19-3835/2020|EPI ISL 561096|B.1.1.293|Gambia|2020-07-27	Africa|hCoV-19/South Africa/KRISP-0260/2020|EPI ISL 482730|B.1.140|South Africa|2020-06-15	0.0005126818	Africa
Africa|hCoV-19/Gambia/GC19-3836/2020|EPI ISL 561097|B.1.5.12|Gambia|2020-07-27	Africa|hCoV-19/South Africa/KRISP-0260/2020|EPI ISL 482730|B.1.140|South Africa|2020-06-15	0.0004784134	Africa
Africa|hCoV-19/Gambia/GC19-3839/2020|EPI ISL 561098|B.1.5.12|Gambia|2020-07-27	Africa|hCoV-19/South Africa/KRISP-0260/2020|EPI ISL 482730|B.1.140|South Africa|2020-06-15	0.0005126313	Africa
Africa|hCoV-19/Gambia/GC19-3842/2020|EPI ISL 561099|B.1.1.293|Gambia|2020-07-27	Africa|hCoV-19/South Africa/KRISP-0260/2020|EPI ISL 482730|B.1.140|South Africa|2020-06-15	0.0006152624	Africa
Africa|hCoV-19/Gambia/GC19-3846/2020|EPI ISL 561100|B.1.1.293|Gambia|2020-07-27	Africa|hCoV-19/South Africa/KRISP-0260/2020|EPI ISL 482730|B.1.140|South Africa|2020-06-15	0.0005810693	Africa
Africa|hCoV-19/Gambia/GC19-3852/2020|EPI ISL 561101|B.1.5.12|Gambia|2020-07-27	Africa|hCoV-19/South Africa/KRISP-0260/2020|EPI ISL 482730|B.1.140|South Africa|2020-06-15	0.0005208227	Africa
Africa|hCoV-19/Gambia/GC19-3854/2020|EPI ISL 561102|B.1.1.293|Gambia|2020-07-27	Africa|hCoV-19/South Africa/KRISP-0260/2020|EPI ISL 482730|B.1.140|South Africa|2020-06-15	0.0006152624	Africa
Africa|hCoV-19/Gambia/GC192573/2020|EPI ISL 561115|B.1.5.12|Gambia|2020-07-21	Africa|hCoV-19/South Africa/KRISP-0260/2020|EPI ISL 482730|B.1.140|South Africa|2020-06-15	0.0005126540	Africa
Africa|hCoV-19/Gambia/GC192576/2020|EPI ISL 561117|B.1.5.12|Gambia|2020-07-21	Africa|hCoV-19/South Africa/KRISP-0260/2020|EPI ISL 482730|B.1.140|South Africa|2020-06-15	0.0004134889	Africa
Africa|hCoV-19/Gambia/GC192579/2020|EPI ISL 561118|B.1.5.12|Gambia|2020-07-21	Africa|hCoV-19/South Africa/KRISP-0260/2020|EPI ISL 482730|B.1.140|South Africa|2020-06-15	0.0004159536	Africa
Africa|hCoV-19/Gambia/GC192602/2020|EPI ISL 561120|B.1.1.293|Gambia|2020-07-21	Africa|hCoV-19/South Africa/KRISP-0260/2020|EPI ISL 482730|B.1.140|South Africa|2020-06-15	0.0006152500	Africa
Africa|hCoV-19/Gambia/GC192610/2020|EPI ISL 561121|B.1.1.293|Gambia|2020-07-21	Africa|hCoV-19/South Africa/KRISP-0260/2020|EPI ISL 482730|B.1.140|South Africa|2020-06-15	0.0006152500	Africa
Africa|hCoV-19/Gambia/GC192751/2020|EPI ISL 561138|B.1.5.12|Gambia|2020-07-21	Africa|hCoV-19/South Africa/KRISP-0260/2020|EPI ISL 482730|B.1.140|South Africa|2020-06-15	0.0005468533	Africa
Africa|hCoV-19/Gambia/GC192756/2020|EPI ISL 561139|B.1.5.12|Gambia|2020-07-22	Africa|hCoV-19/South Africa/KRISP-0260/2020|EPI ISL 482730|B.1.140|South Africa|2020-06-15	0.0004784461	Africa
Africa|hCoV-19/Gambia/GC192772/2020|EPI ISL 561140|B.1.1|Gambia|2020-07-22	Africa|hCoV-19/South Africa/KRISP-0260/2020|EPI ISL 482730|B.1.140|South Africa|2020-06-15	0.0005810575	Africa
Africa|hCoV-19/Gambia/GC192778/2020|EPI ISL 561141|B.1.1|Gambia|2020-07-22	Africa|hCoV-19/South Africa/KRISP-0260/2020|EPI ISL 482730|B.1.140|South Africa|2020-06-15	0.0004784934	Africa
Africa|hCoV-19/Gambia/GC192781/2020|EPI ISL 561142|B.1.5.12|Gambia|2020-07-22	Africa|hCoV-19/South Africa/KRISP-0260/2020|EPI ISL 482730|B.1.140|South Africa|2020-06-15	0.0005126313	Africa
Africa|hCoV-19/Gambia/GC192782/2020|EPI ISL 561143|B.1.5.12|Gambia|2020-07-22	Africa|hCoV-19/South Africa/KRISP-0260/2020|EPI ISL 482730|B.1.140|South Africa|2020-06-15	0.0005126436	Africa
Africa|hCoV-19/Gambia/GC192786/2020|EPI ISL 561144|B.1.1.293|Gambia|2020-07-22	Africa|hCoV-19/South Africa/KRISP-0260/2020|EPI ISL 482730|B.1.140|South Africa|2020-06-15	0.0005468533	Africa
Africa|hCoV-19/Gambia/GC192789/2020|EPI ISL 561145|B.1|Gambia|2020-07-22	Africa|hCoV-19/South Africa/KRISP-0260/2020|EPI ISL 482730|B.1.140|South Africa|2020-06-15	0.0004442411	Africa
Africa|hCoV-19/Gambia/GC192811/2020|EPI ISL 561147|B.1.5.12|Gambia|2020-07-22	Africa|hCoV-19/South Africa/KRISP-0260/2020|EPI ISL 482730|B.1.140|South Africa|2020-06-15	0.0004864238	Africa
Africa|hCoV-19/Gambia/GC192812/2020|EPI ISL 561148|B.1.1.293|Gambia|2020-07-22	Africa|hCoV-19/South Africa/KRISP-0260/2020|EPI ISL 482730|B.1.140|South Africa|2020-06-15	0.0004784557	Africa
Africa|hCoV-19/Gambia/NPHL-038/2020|EPI ISL 561205|B.1.1|Gambia|2020	Africa|hCoV-19/South Africa/KRISP-0260/2020|EPI ISL 482730|B.1.140|South Africa|2020-06-15	0.0006152647	Africa
Africa|hCoV-19/Gambia/NPHL-061/2020|EPI ISL 561206|B.1.5.12|Gambia|2020	Africa|hCoV-19/South Africa/KRISP-0260/2020|EPI ISL 482730|B.1.140|South Africa|2020-06-15	0.0005810200	Africa
Africa|hCoV-19/Gambia/NPHL-1168/2020|EPI ISL 561212|B.1.5.12|Gambia|2020-06-27	Africa|hCoV-19/South Africa/KRISP-0260/2020|EPI ISL 482730|B.1.140|South Africa|2020-06-15	0.0005810553	Africa
Africa|hCoV-19/Gambia/NPHL-1208/2020|EPI ISL 561213|B.1.5.12|Gambia|2020-06-30	Africa|hCoV-19/South Africa/KRISP-0260/2020|EPI ISL 482730|B.1.140|South Africa|2020-06-15	0.0003463685	Africa
Africa|hCoV-19/Gambia/NPHL-1209/2020|EPI ISL 561214|B.1.5.12|Gambia|2020-06-30	Africa|hCoV-19/South Africa/KRISP-0260/2020|EPI ISL 482730|B.1.140|South Africa|2020-06-15	0.0003143015	Africa
Africa|hCoV-19/Gambia/NPHL-1212/2020|EPI ISL 561215|B.1.5.12|Gambia|2020-06-30	Africa|hCoV-19/South Africa/KRISP-0260/2020|EPI ISL 482730|B.1.140|South Africa|2020-06-15	0.0004442212	Africa
Africa|hCoV-19/Gambia/NPHL-1224/2020|EPI ISL 561217|B.1.1.293|Gambia|2020-06-30	Africa|hCoV-19/South Africa/KRISP-0260/2020|EPI ISL 482730|B.1.140|South Africa|2020-06-15	0.0004646888	Africa
Africa|hCoV-19/Gambia/NPHL-1230/2020|EPI ISL 561218|B.1.5|Gambia|2020-06-30	Africa|hCoV-19/South Africa/KRISP-0260/2020|EPI ISL 482730|B.1.140|South Africa|2020-06-15	0.0002770515	Africa
Africa|hCoV-19/Gambia/NPHL-1248/2020|EPI ISL 561222|B.1.5|Gambia|2020-07-01	Africa|hCoV-19/South Africa/KRISP-0260/2020|EPI ISL 482730|B.1.140|South Africa|2020-06-15	0.0002770325	Africa
Africa|hCoV-19/Gambia/NPHL-1258/2020|EPI ISL 561223|B.1.292|Gambia|2020-07-02	Africa|hCoV-19/South Africa/KRISP-0260/2020|EPI ISL 482730|B.1.140|South Africa|2020-06-15	0.0004100502	Africa
Africa|hCoV-19/Gambia/NPHL-1422/2020|EPI ISL 561228|B.1.5|Gambia|2020-07-04	Africa|hCoV-19/South Africa/KRISP-0260/2020|EPI ISL 482730|B.1.140|South Africa|2020-06-15	0.0003236809	Africa
Africa|hCoV-19/Gambia/NPHL-1424/2020|EPI ISL 561229|B.1.292|Gambia|2020-07-04	Africa|hCoV-19/South Africa/KRISP-0260/2020|EPI ISL 482730|B.1.140|South Africa|2020-06-15	0.0004101751	Africa
Africa|hCoV-19/Gambia/NPHL-1446/2020|EPI ISL 561230|B.1.5|Gambia|2020-07-04	Africa|hCoV-19/South Africa/KRISP-0260/2020|EPI ISL 482730|B.1.140|South Africa|2020-06-15	0.0002770325	Africa
Africa|hCoV-19/Gambia/NPHL-1477/2020|EPI ISL 561231|B.1.5|Gambia|2020	Africa|hCoV-19/South Africa/KRISP-0260/2020|EPI ISL 482730|B.1.140|South Africa|2020-06-15	0.0002862495	Africa
Africa|hCoV-19/Gambia/NPHL-1514/2020|EPI ISL 561232|B.1.1|Gambia|2020	Africa|hCoV-19/South Africa/KRISP-0260/2020|EPI ISL 482730|B.1.140|South Africa|2020-06-15	0.0005126416	Africa
Africa|hCoV-19/Gambia/NPHL-1641/2020|EPI ISL 561235|B.1.292|Gambia|2020-07-31	Africa|hCoV-19/South Africa/KRISP-0260/2020|EPI ISL 482730|B.1.140|South Africa|2020-06-15	0.0004605797	Africa
Africa|hCoV-19/Gambia/NPHL-1645/2020|EPI ISL 561236|B.1.1.293|Gambia|2020-08-04	Africa|hCoV-19/South Africa/KRISP-0260/2020|EPI ISL 482730|B.1.140|South Africa|2020-06-15	0.0004469176	Africa
Africa|hCoV-19/Gambia/NPHL-1711/2020|EPI ISL 561237|B.1.1.293|Gambia|2020-08-04	Africa|hCoV-19/South Africa/KRISP-0260/2020|EPI ISL 482730|B.1.140|South Africa|2020-06-15	0.0004784558	Africa
Africa|hCoV-19/Gambia/NPHL-1746/2020|EPI ISL 561238|B.1.1|Gambia|2020-07-20	Africa|hCoV-19/South Africa/KRISP-0260/2020|EPI ISL 482730|B.1.140|South Africa|2020-06-15	0.0004101442	Africa
Africa|hCoV-19/Gambia/NPHL-1921/2020|EPI ISL 561239|B.1.1|Gambia|2020	Africa|hCoV-19/South Africa/KRISP-0260/2020|EPI ISL 482730|B.1.140|South Africa|2020-06-15	0.0005810574	Africa
Africa|hCoV-19/Gambia/NPHL-1968/2020|EPI ISL 561240|B.1.1|Gambia|2020-07-16	Africa|hCoV-19/South Africa/KRISP-0260/2020|EPI ISL 482730|B.1.140|South Africa|2020-06-15	0.0005810575	Africa
Africa|hCoV-19/Gambia/NPHL-2037/2020|EPI ISL 561241|B.1.1|Gambia|2020-07-15	Africa|hCoV-19/South Africa/KRISP-0260/2020|EPI ISL 482730|B.1.140|South Africa|2020-06-15	0.0005468851	Africa
Africa|hCoV-19/Gambia/NPHL-2268/2020|EPI ISL 561242|B.1.1|Gambia|2020	Africa|hCoV-19/South Africa/KRISP-0260/2020|EPI ISL 482730|B.1.140|South Africa|2020-06-15	0.0003768296	Africa
Africa|hCoV-19/Gambia/NPHL-2344/2020|EPI ISL 561243|B.1.292|Gambia|2020	Africa|hCoV-19/South Africa/KRISP-0260/2020|EPI ISL 482730|B.1.140|South Africa|2020-06-15	0.0004784540	Africa
Africa|hCoV-19/Gambia/NPHL-2374/2020|EPI ISL 561244|B.1.5.12|Gambia|2020	Africa|hCoV-19/South Africa/KRISP-0260/2020|EPI ISL 482730|B.1.140|South Africa|2020-06-15	0.0004442364	Africa
Africa|hCoV-19/Gambia/NPHL-242/2020|EPI ISL 561245|B.1.5|Gambia|2020	Africa|hCoV-19/South Africa/KRISP-0260/2020|EPI ISL 482730|B.1.140|South Africa|2020-06-15	0.0002733697	Africa
Africa|hCoV-19/Gambia/NPHL-243/2020|EPI ISL 561246|B.1.5|Gambia|2020	Africa|hCoV-19/South Africa/KRISP-0260/2020|EPI ISL 482730|B.1.140|South Africa|2020-06-15	0.0003492958	Africa
Africa|hCoV-19/Gambia/NPHL-244/2020|EPI ISL 561247|B.1.1.293|Gambia|2020	Africa|hCoV-19/South Africa/KRISP-0260/2020|EPI ISL 482730|B.1.140|South Africa|2020-06-15	0.0005171960	Africa
Africa|hCoV-19/Gambia/NPHL-2443/2020|EPI ISL 561248|B.1.5.12|Gambia|2020	Africa|hCoV-19/South Africa/KRISP-0260/2020|EPI ISL 482730|B.1.140|South Africa|2020-06-15	0.0004442213	Africa
Africa|hCoV-19/Gambia/NPHL-2444/2020|EPI ISL 561249|B.1.292|Gambia|2020-07-21	Africa|hCoV-19/South Africa/KRISP-0260/2020|EPI ISL 482730|B.1.140|South Africa|2020-06-15	0.0004442303	Africa
Africa|hCoV-19/Gambia/NPHL-2446/2020|EPI ISL 561250|B.1.1|Gambia|2020	Africa|hCoV-19/South Africa/KRISP-0260/2020|EPI ISL 482730|B.1.140|South Africa|2020-06-15	0.0005961954	Africa
Africa|hCoV-19/Gambia/NPHL-245/2020|EPI ISL 561251|B.1.1|Gambia|2020	Africa|hCoV-19/South Africa/KRISP-0260/2020|EPI ISL 482730|B.1.140|South Africa|2020-06-15	0.0004132083	Africa
Africa|hCoV-19/Gambia/NPHL-2457/2020|EPI ISL 561252|B.1.1|Gambia|2020-07-21	Africa|hCoV-19/South Africa/KRISP-0260/2020|EPI ISL 482730|B.1.140|South Africa|2020-06-15	0.0005961745	Africa
Africa|hCoV-19/Gambia/NPHL-2458/2020|EPI ISL 561253|B.1.292|Gambia|2020-07-21	Africa|hCoV-19/South Africa/KRISP-0260/2020|EPI ISL 482730|B.1.140|South Africa|2020-06-15	0.0004559446	Africa
Africa|hCoV-19/Gambia/NPHL-2463/2020|EPI ISL 561254|B.1.1|Gambia|2020	Africa|hCoV-19/South Africa/KRISP-0260/2020|EPI ISL 482730|B.1.140|South Africa|2020-06-15	0.0006012767	Africa
Africa|hCoV-19/Gambia/NPHL-2465/2020|EPI ISL 561255|B.1.1|Gambia|2020-07-21	Africa|hCoV-19/South Africa/KRISP-0260/2020|EPI ISL 482730|B.1.140|South Africa|2020-06-15	0.0005962166	Africa
Africa|hCoV-19/Gambia/NPHL-2469/2020|EPI ISL 561256|B.1.5.12|Gambia|2020-07-21	Africa|hCoV-19/South Africa/KRISP-0260/2020|EPI ISL 482730|B.1.140|South Africa|2020-06-15	0.0005259958	Africa
Africa|hCoV-19/Gambia/NPHL-247/2020|EPI ISL 561257|B.1.1.293|Gambia|2020	Africa|hCoV-19/South Africa/KRISP-0260/2020|EPI ISL 482730|B.1.140|South Africa|2020-06-15	0.0005126716	Africa
Africa|hCoV-19/Gambia/NPHL-2470/2020|EPI ISL 561258|B.1.1|Gambia|2020-07-21	Africa|hCoV-19/South Africa/KRISP-0260/2020|EPI ISL 482730|B.1.140|South Africa|2020-06-15	0.0005961954	Africa
Africa|hCoV-19/Gambia/NPHL-2472/2020|EPI ISL 561259|B.1.5.12|Gambia|2020-07-21	Africa|hCoV-19/South Africa/KRISP-0260/2020|EPI ISL 482730|B.1.140|South Africa|2020-06-15	0.0003155356	Africa
Africa|hCoV-19/Gambia/NPHL-2473/2020|EPI ISL 561260|B.1.5.12|Gambia|2020-07-21	Africa|hCoV-19/South Africa/KRISP-0260/2020|EPI ISL 482730|B.1.140|South Africa|2020-06-15	0.0005810636	Africa
Africa|hCoV-19/Gambia/NPHL-2478/2020|EPI ISL 561261|B.1.5.12|Gambia|2020-07-21	Africa|hCoV-19/South Africa/KRISP-0260/2020|EPI ISL 482730|B.1.140|South Africa|2020-06-15	0.0004243917	Africa
Africa|hCoV-19/Gambia/NPHL-2497/2020|EPI ISL 561262|B.1.1.242|Gambia|2020-07-21	Africa|hCoV-19/South Africa/KRISP-0260/2020|EPI ISL 482730|B.1.140|South Africa|2020-06-15	0.0005658777	Africa
Africa|hCoV-19/Gambia/NPHL-2504/2020|EPI ISL 561264|B.1.5.12|Gambia|2020-07-23	Africa|hCoV-19/South Africa/KRISP-0260/2020|EPI ISL 482730|B.1.140|South Africa|2020-06-15	0.0005912288	Africa
Africa|hCoV-19/Gambia/NPHL-2514/2020|EPI ISL 561265|B.1.5.12|Gambia|2020-07-21	Africa|hCoV-19/South Africa/KRISP-0260/2020|EPI ISL 482730|B.1.140|South Africa|2020-06-15	0.0005260014	Africa
Africa|hCoV-19/Gambia/NPHL-2521/2020|EPI ISL 561266|B.1.5.12|Gambia|2020-07-23	Africa|hCoV-19/South Africa/KRISP-0260/2020|EPI ISL 482730|B.1.140|South Africa|2020-06-15	0.0005259794	Africa
Africa|hCoV-19/Gambia/NPHL-2522/2020|EPI ISL 561267|B.1.1.293|Gambia|2020-07-22	Africa|hCoV-19/South Africa/KRISP-0260/2020|EPI ISL 482730|B.1.140|South Africa|2020-06-15	0.0005615918	Africa
Africa|hCoV-19/Gambia/NPHL-2524/2020|EPI ISL 561268|B.1.1|Gambia|2020-07-24	Africa|hCoV-19/South Africa/KRISP-0260/2020|EPI ISL 482730|B.1.140|South Africa|2020-06-15	0.0005468852	Africa
Africa|hCoV-19/Gambia/NPHL-2529/2020|EPI ISL 561269|B.1.1.293|Gambia|2020-07-21	Africa|hCoV-19/South Africa/KRISP-0260/2020|EPI ISL 482730|B.1.140|South Africa|2020-06-15	0.0005259903	Africa
Africa|hCoV-19/Gambia/NPHL-253/2020|EPI ISL 561270|B.1.1.293|Gambia|2020	Africa|hCoV-19/South Africa/KRISP-0260/2020|EPI ISL 482730|B.1.140|South Africa|2020-06-15	0.0005468423	Africa
Africa|hCoV-19/Gambia/NPHL-2537/2020|EPI ISL 561271|B.1.1|Gambia|2020	Africa|hCoV-19/South Africa/KRISP-0260/2020|EPI ISL 482730|B.1.140|South Africa|2020-06-15	0.0006250480	Africa
Africa|hCoV-19/Gambia/NPHL-2538/2020|EPI ISL 561272|B.1.5.12|Gambia|2020-07-21	Africa|hCoV-19/South Africa/KRISP-0260/2020|EPI ISL 482730|B.1.140|South Africa|2020-06-15	0.0004908917	Africa
Africa|hCoV-19/Gambia/NPHL-2550/2020|EPI ISL 561274|B.1.292|Gambia|2020-07-21	Africa|hCoV-19/South Africa/KRISP-0260/2020|EPI ISL 482730|B.1.140|South Africa|2020-06-15	0.0004207451	Africa
Africa|hCoV-19/Gambia/NPHL-2554/2020|EPI ISL 561275|B.1.5.12|Gambia|2020	Africa|hCoV-19/South Africa/KRISP-0260/2020|EPI ISL 482730|B.1.140|South Africa|2020-06-15	0.0004207657	Africa
Africa|hCoV-19/Gambia/NPHL-2555/2020|EPI ISL 561276|B.1.1|Gambia|2020-07-21	Africa|hCoV-19/South Africa/KRISP-0260/2020|EPI ISL 482730|B.1.140|South Africa|2020-06-15	0.0005660615	Africa
Africa|hCoV-19/Gambia/NPHL-256/2020|EPI ISL 561277|B.1.1.293|Gambia|2020	Africa|hCoV-19/South Africa/KRISP-0260/2020|EPI ISL 482730|B.1.140|South Africa|2020-06-15	0.0004443018	Africa
Africa|hCoV-19/Gambia/NPHL-2560/2020|EPI ISL 561278|B.1.1|Gambia|2020	Africa|hCoV-19/South Africa/KRISP-0260/2020|EPI ISL 482730|B.1.140|South Africa|2020-06-15	0.0005961745	Africa
Africa|hCoV-19/Gambia/NPHL-2567/2020|EPI ISL 561279|B.1|Gambia|2020	Africa|hCoV-19/South Africa/KRISP-0260/2020|EPI ISL 482730|B.1.140|South Africa|2020-06-15	0.0006494993	Africa
Africa|hCoV-19/Gambia/NPHL-2573/2020|EPI ISL 561280|B.1.1.293|Gambia|2020	Africa|hCoV-19/South Africa/KRISP-0260/2020|EPI ISL 482730|B.1.140|South Africa|2020-06-15	0.0004207849	Africa
Africa|hCoV-19/Gambia/NPHL-2586/2020|EPI ISL 561281|B.1.5.12|Gambia|2020-07-23	Africa|hCoV-19/South Africa/KRISP-0260/2020|EPI ISL 482730|B.1.140|South Africa|2020-06-15	0.0004243062	Africa
Africa|hCoV-19/Gambia/NPHL-2588/2020|EPI ISL 561282|B.1.1|Gambia|2020	Africa|hCoV-19/South Africa/KRISP-0260/2020|EPI ISL 482730|B.1.140|South Africa|2020-06-15	0.0006152503	Africa
Africa|hCoV-19/Gambia/NPHL-2615/2020|EPI ISL 561283|B.1.1.293|Gambia|2020-08-18	Africa|hCoV-19/South Africa/KRISP-0260/2020|EPI ISL 482730|B.1.140|South Africa|2020-06-15	0.0005468421	Africa
Africa|hCoV-19/Gambia/NPHL-2626/2020|EPI ISL 561284|B.1.1.293|Gambia|2020	Africa|hCoV-19/South Africa/KRISP-0260/2020|EPI ISL 482730|B.1.140|South Africa|2020-06-15	0.0004443062	Africa
Africa|hCoV-19/Gambia/NPHL-2640/2020|EPI ISL 561285|B.1.5.12|Gambia|2020-06-17	Africa|hCoV-19/South Africa/KRISP-0260/2020|EPI ISL 482730|B.1.140|South Africa|2020-06-15	0.0004100602	Africa
Africa|hCoV-19/Gambia/NPHL-266/2020|EPI ISL 561286|B.1.5.12|Gambia|2020	Africa|hCoV-19/South Africa/KRISP-0260/2020|EPI ISL 482730|B.1.140|South Africa|2020-06-15	0.0004909191	Africa
Africa|hCoV-19/Gambia/NPHL-2706/2020|EPI ISL 561287|B.1.292|Gambia|2020	Africa|hCoV-19/South Africa/KRISP-0260/2020|EPI ISL 482730|B.1.140|South Africa|2020-06-15	0.0004784117	Africa
Africa|hCoV-19/Gambia/NPHL-2712/2020|EPI ISL 561288|B.1.5.12|Gambia|2020-08-03	Africa|hCoV-19/South Africa/KRISP-0260/2020|EPI ISL 482730|B.1.140|South Africa|2020-06-15	0.0005126540	Africa
Africa|hCoV-19/Gambia/NPHL-2727/2020|EPI ISL 561289|B.1.5.12|Gambia|2020-08-04	Africa|hCoV-19/South Africa/KRISP-0260/2020|EPI ISL 482730|B.1.140|South Africa|2020-06-15	0.0005126313	Africa
Africa|hCoV-19/Gambia/NPHL-2729/2020|EPI ISL 561290|B.1.1|Gambia|2020-07-23	Africa|hCoV-19/South Africa/KRISP-0260/2020|EPI ISL 482730|B.1.140|South Africa|2020-06-15	0.0005810575	Africa
Africa|hCoV-19/Gambia/NPHL-2736/2020|EPI ISL 561291|B.1.1.242|Gambia|2020-07-25	Africa|hCoV-19/South Africa/KRISP-0260/2020|EPI ISL 482730|B.1.140|South Africa|2020-06-15	0.0005810200	Africa
Africa|hCoV-19/Gambia/NPHL-2759/2020|EPI ISL 561292|B.1.5.12|Gambia|2020-08-07	Africa|hCoV-19/South Africa/KRISP-0260/2020|EPI ISL 482730|B.1.140|South Africa|2020-06-15	0.0004784885	Africa
Africa|hCoV-19/Gambia/NPHL-2762/2020|EPI ISL 561293|B.1.5.12|Gambia|2020-07-25	Africa|hCoV-19/South Africa/KRISP-0260/2020|EPI ISL 482730|B.1.140|South Africa|2020-06-15	0.0005468291	Africa
Africa|hCoV-19/Gambia/NPHL-2767/2020|EPI ISL 561294|B.1.1.293|Gambia|2020-07-25	Africa|hCoV-19/South Africa/KRISP-0260/2020|EPI ISL 482730|B.1.140|South Africa|2020-06-15	0.0005810456	Africa
Africa|hCoV-19/Gambia/NPHL-2768/2020|EPI ISL 561295|B.1.1.293|Gambia|2020-07-27	Africa|hCoV-19/South Africa/KRISP-0260/2020|EPI ISL 482730|B.1.140|South Africa|2020-06-15	0.0005126540	Africa
Africa|hCoV-19/Gambia/NPHL-277/2020|EPI ISL 561296|B.1.5.12|Gambia|2020	Africa|hCoV-19/South Africa/KRISP-0260/2020|EPI ISL 482730|B.1.140|South Africa|2020-06-15	0.0005126436	Africa
Africa|hCoV-19/Gambia/NPHL-2785/2020|EPI ISL 561297|B.1.1.242|Gambia|2020-07-27	Africa|hCoV-19/South Africa/KRISP-0260/2020|EPI ISL 482730|B.1.140|South Africa|2020-06-15	0.0005468498	Africa
Africa|hCoV-19/Gambia/NPHL-2790/2020|EPI ISL 561298|B.1.1.293|Gambia|2020	Africa|hCoV-19/South Africa/KRISP-0260/2020|EPI ISL 482730|B.1.140|South Africa|2020-06-15	0.0005810574	Africa
Africa|hCoV-19/Gambia/NPHL-2825/2020|EPI ISL 561299|B.1.5.12|Gambia|2020	Africa|hCoV-19/South Africa/KRISP-0260/2020|EPI ISL 482730|B.1.140|South Africa|2020-06-15	0.0005125840	Africa
Africa|hCoV-19/Gambia/NPHL-287/2020|EPI ISL 561300|B.1.1.293|Gambia|2020	Africa|hCoV-19/South Africa/KRISP-0260/2020|EPI ISL 482730|B.1.140|South Africa|2020-06-15	0.0005126819	Africa
Africa|hCoV-19/Gambia/NPHL-2889/2020|EPI ISL 561301|B.1.5.12|Gambia|2020	Africa|hCoV-19/South Africa/KRISP-0260/2020|EPI ISL 482730|B.1.140|South Africa|2020-06-15	0.0005567791	Africa
Africa|hCoV-19/Gambia/NPHL-2892/2020|EPI ISL 561302|B.1.5.12|Gambia|2020-09-07	Africa|hCoV-19/South Africa/KRISP-0260/2020|EPI ISL 482730|B.1.140|South Africa|2020-06-15	0.0005567791	Africa
Africa|hCoV-19/Gambia/NPHL-290/2020|EPI ISL 561303|B.1.1.293|Gambia|2020	Africa|hCoV-19/South Africa/KRISP-0260/2020|EPI ISL 482730|B.1.140|South Africa|2020-06-15	0.0005126538	Africa
Africa|hCoV-19/Gambia/NPHL-2909/2020|EPI ISL 561304|B.1.1.293|Gambia|2020-07-26	Africa|hCoV-19/South Africa/KRISP-0260/2020|EPI ISL 482730|B.1.140|South Africa|2020-06-15	0.0005468664	Africa
Africa|hCoV-19/Gambia/NPHL-2984/2020|EPI ISL 561307|B.1.1.293|Gambia|2020	Africa|hCoV-19/South Africa/KRISP-0260/2020|EPI ISL 482730|B.1.140|South Africa|2020-06-15	0.0005810832	Africa
Africa|hCoV-19/Gambia/NPHL-299/2020|EPI ISL 561308|B.1.1.293|Gambia|2020	Africa|hCoV-19/South Africa/KRISP-0260/2020|EPI ISL 482730|B.1.140|South Africa|2020-06-15	0.0005468533	Africa
Africa|hCoV-19/Gambia/NPHL-3047/2020|EPI ISL 561309|B.1.5.12|Gambia|2020-07-28	Africa|hCoV-19/South Africa/KRISP-0260/2020|EPI ISL 482730|B.1.140|South Africa|2020-06-15	0.0005521684	Africa
Africa|hCoV-19/Gambia/NPHL-3055/2020|EPI ISL 561310|B.1.5.12|Gambia|2020-07-17	Africa|hCoV-19/South Africa/KRISP-0260/2020|EPI ISL 482730|B.1.140|South Africa|2020-06-15	0.0005468288	Africa
Africa|hCoV-19/Gambia/NPHL-3062/2020|EPI ISL 561311|B.1.5.12|Gambia|2020	Africa|hCoV-19/South Africa/KRISP-0260/2020|EPI ISL 482730|B.1.140|South Africa|2020-06-15	0.0005521684	Africa
Africa|hCoV-19/Gambia/NPHL-3079/2020|EPI ISL 561312|B.1.5.12|Gambia|2020-07-27	Africa|hCoV-19/South Africa/KRISP-0260/2020|EPI ISL 482730|B.1.140|South Africa|2020-06-15	0.0005567791	Africa
Africa|hCoV-19/Gambia/NPHL-3206/2020|EPI ISL 561313|B.1.1.293|Gambia|2020	Africa|hCoV-19/South Africa/KRISP-0260/2020|EPI ISL 482730|B.1.140|South Africa|2020-06-15	0.0006152645	Africa
Africa|hCoV-19/Gambia/NPHL-3254/2020|EPI ISL 561315|B.1.5.12|Gambia|2020-07-28	Africa|hCoV-19/South Africa/KRISP-0260/2020|EPI ISL 482730|B.1.140|South Africa|2020-06-15	0.0005513507	Africa
Africa|hCoV-19/Gambia/NPHL-3281/2020|EPI ISL 561316|B.1.1|Gambia|2020-07-28	Africa|hCoV-19/South Africa/KRISP-0260/2020|EPI ISL 482730|B.1.140|South Africa|2020-06-15	0.0006731209	Africa
Africa|hCoV-19/Gambia/NPHL-483B/2020|EPI ISL 561318|B.1.1|Gambia|2020	Africa|hCoV-19/South Africa/KRISP-0260/2020|EPI ISL 482730|B.1.140|South Africa|2020-06-15	0.0006379174	Africa
Africa|hCoV-19/Gambia/NPHL-704/2020|EPI ISL 561320|B.1.1.293|Gambia|2020	Africa|hCoV-19/South Africa/KRISP-0260/2020|EPI ISL 482730|B.1.140|South Africa|2020-06-15	0.0007718050	Africa
Africa|hCoV-19/Gambia/NPHL-737/2020|EPI ISL 561323|B.1.1.293|Gambia|2020	Africa|hCoV-19/South Africa/KRISP-0260/2020|EPI ISL 482730|B.1.140|South Africa|2020-06-15	0.0004909019	Africa
Africa|hCoV-19/Gambia/NPHL-748/2020|EPI ISL 561324|B.1.1|Gambia|2020	Africa|hCoV-19/South Africa/KRISP-0260/2020|EPI ISL 482730|B.1.140|South Africa|2020-06-15	0.0005468852	Africa
Africa|hCoV-19/Gambia/NPHL-758/2020|EPI ISL 561326|B.1.1.293|Gambia|2020	Africa|hCoV-19/South Africa/KRISP-0260/2020|EPI ISL 482730|B.1.140|South Africa|2020-06-15	0.0003853236	Africa
Africa|hCoV-19/Gambia/NPHL-760/2020|EPI ISL 561327|B.1.5|Gambia|2020	Africa|hCoV-19/South Africa/KRISP-0260/2020|EPI ISL 482730|B.1.140|South Africa|2020-06-15	0.0003098795	Africa
Africa|hCoV-19/Gambia/NPHL-790/2020|EPI ISL 561329|B.1.5|Gambia|2020	Africa|hCoV-19/South Africa/KRISP-0260/2020|EPI ISL 482730|B.1.140|South Africa|2020-06-15	0.0002777345	Africa
Africa|hCoV-19/Gambia/NPHL-923/2020|EPI ISL 561330|B.1.5.12|Gambia|2020	Africa|hCoV-19/South Africa/KRISP-0260/2020|EPI ISL 482730|B.1.140|South Africa|2020-06-15	0.0004442516	Africa
Africa|hCoV-19/Gambia/NPHL-930/2020|EPI ISL 561331|B.1.5|Gambia|2020	Africa|hCoV-19/South Africa/KRISP-0260/2020|EPI ISL 482730|B.1.140|South Africa|2020-06-15	0.0003124611	Africa
Africa|hCoV-19/Gambia/NPHL-941/2020|EPI ISL 561332|B.1.5.12|Gambia|2020	Africa|hCoV-19/South Africa/KRISP-0260/2020|EPI ISL 482730|B.1.140|South Africa|2020-06-15	0.0004784231	Africa
Africa|hCoV-19/Gambia/NPHL-956/2020|EPI ISL 561334|B.1.5.12|Gambia|2020	Africa|hCoV-19/South Africa/KRISP-0260/2020|EPI ISL 482730|B.1.140|South Africa|2020-06-15	0.0004860524	Africa
Africa|hCoV-19/Ghana/1651 S3/2020|EPI ISL 422387|A.11|Ghana|2020-03-25	Africa|hCoV-19/South Africa/KRISP-0260/2020|EPI ISL 482730|B.1.140|South Africa|2020-06-15	0.0006403073	Africa
Africa|hCoV-19/Ghana/1659 S14/2020|EPI ISL 422405|B.1.220|Ghana|2020-03-25	Africa|hCoV-19/South Africa/KRISP-0260/2020|EPI ISL 482730|B.1.140|South Africa|2020-06-15	0.0003562977	Africa
Africa|hCoV-19/Ghana/2230 S4/2020|EPI ISL 422390|B.40|Ghana|2020-03-25	Africa|hCoV-19/South Africa/KRISP-0260/2020|EPI ISL 482730|B.1.140|South Africa|2020-06-15	0.0005534044	Africa
Africa|hCoV-19/Ghana/2333 S5/2020|EPI ISL 422394|B.1.3|Ghana|2020-03-27	Africa|hCoV-19/South Africa/KRISP-0260/2020|EPI ISL 482730|B.1.140|South Africa|2020-06-15	0.0004530641	Africa
Africa|hCoV-19/Ghana/2573 S27/2020|EPI ISL 515082|A|Ghana|2020-03-29	Africa|hCoV-19/South Africa/KRISP-0260/2020|EPI ISL 482730|B.1.140|South Africa|2020-06-15	0.0007568216	Africa
Africa|hCoV-19/Ghana/2666 S32/2020|EPI ISL 515083|A|Ghana|2020-03-27	Africa|hCoV-19/South Africa/KRISP-0260/2020|EPI ISL 482730|B.1.140|South Africa|2020-06-15	0.0002788670	Africa
Africa|hCoV-19/Ghana/2709 S25/2020|EPI ISL 515084|B.1|Ghana|2020-03-28	Africa|hCoV-19/South Africa/KRISP-0260/2020|EPI ISL 482730|B.1.140|South Africa|2020-06-15	0.0004789235	Africa
Africa|hCoV-19/Ghana/2828 S6/2020|EPI ISL 422397|A.11|Ghana|2020-03-29	Africa|hCoV-19/South Africa/KRISP-0260/2020|EPI ISL 482730|B.1.140|South Africa|2020-06-15	0.0007624417	Africa
Africa|hCoV-19/Ghana/2852 S30/2020|EPI ISL 515085|B.6|Ghana|2020-03-28	Africa|hCoV-19/South Africa/KRISP-0260/2020|EPI ISL 482730|B.1.140|South Africa|2020-06-15	0.0003826886	Africa
Africa|hCoV-19/Ghana/2914 S8/2020|EPI ISL 422399|B.1.1|Ghana|2020-03-30	Africa|hCoV-19/South Africa/KRISP-0260/2020|EPI ISL 482730|B.1.140|South Africa|2020-06-15	0.0004233733	Africa
Africa|hCoV-19/Ghana/34927 S20/2020|EPI ISL 515086|A.11|Ghana|2020-05-23	Africa|hCoV-19/South Africa/KRISP-0260/2020|EPI ISL 482730|B.1.140|South Africa|2020-06-15	0.0006558633	Africa
Africa|hCoV-19/Ghana/34928 S21/2020|EPI ISL 515087|A.11|Ghana|2020-05-23	Africa|hCoV-19/South Africa/KRISP-0260/2020|EPI ISL 482730|B.1.140|South Africa|2020-06-15	0.0007273341	Africa
Africa|hCoV-19/Ghana/34980 S22/2020|EPI ISL 515088|B.1.1|Ghana|2020-05-23	Africa|hCoV-19/South Africa/KRISP-0260/2020|EPI ISL 482730|B.1.140|South Africa|2020-06-15	0.0004230795	Africa
Africa|hCoV-19/Ghana/34983 S40/2020|EPI ISL 515089|B.1.1|Ghana|2020-05-23	Africa|hCoV-19/South Africa/KRISP-0260/2020|EPI ISL 482730|B.1.140|South Africa|2020-06-15	0.0004859900	Africa
Africa|hCoV-19/Ghana/35012 S17/2020|EPI ISL 515090|B.1.1|Ghana|2020-05-23	Africa|hCoV-19/South Africa/KRISP-0260/2020|EPI ISL 482730|B.1.140|South Africa|2020-06-15	0.0004784836	Africa
Africa|hCoV-19/Ghana/35019 S18/2020|EPI ISL 515091|B.1.1|Ghana|2020-05-23	Africa|hCoV-19/South Africa/KRISP-0260/2020|EPI ISL 482730|B.1.140|South Africa|2020-06-15	0.0003847632	Africa
Africa|hCoV-19/Ghana/35183 S24/2020|EPI ISL 515092|A|Ghana|2020-05-24	Africa|hCoV-19/South Africa/KRISP-0260/2020|EPI ISL 482730|B.1.140|South Africa|2020-06-15	0.0002830296	Africa
Africa|hCoV-19/Ghana/35280 S41/2020|EPI ISL 515093|A|Ghana|2020-05-24	Africa|hCoV-19/South Africa/KRISP-0260/2020|EPI ISL 482730|B.1.140|South Africa|2020-06-15	0.0006658525	Africa
Africa|hCoV-19/Ghana/35394 S49/2020|EPI ISL 515094|B.1.1.307|Ghana|2020-05-24	Africa|hCoV-19/South Africa/KRISP-0260/2020|EPI ISL 482730|B.1.140|South Africa|2020-06-15	0.0004206668	Africa
Africa|hCoV-19/Ghana/35466 S19/2020|EPI ISL 515095|B.1.1|Ghana|2020-05-24	Africa|hCoV-19/South Africa/KRISP-0260/2020|EPI ISL 482730|B.1.140|South Africa|2020-06-15	0.0004511214	Africa
Africa|hCoV-19/Ghana/35563 S37/2020|EPI ISL 515096|A.11|Ghana|2020-05-24	Africa|hCoV-19/South Africa/KRISP-0260/2020|EPI ISL 482730|B.1.140|South Africa|2020-06-15	0.0007861906	Africa
Africa|hCoV-19/Ghana/36523 S23/2020|EPI ISL 515097|A|Ghana|2020-05-27	Africa|hCoV-19/South Africa/KRISP-0260/2020|EPI ISL 482730|B.1.140|South Africa|2020-06-15	0.0003134009	Africa
Africa|hCoV-19/Ghana/81216 S36/2020|EPI ISL 515098|A|Ghana|2020-05-20	Africa|hCoV-19/South Africa/KRISP-0260/2020|EPI ISL 482730|B.1.140|South Africa|2020-06-15	0.0007563348	Africa
Africa|hCoV-19/Ghana/81219 S34/2020|EPI ISL 515099|B.1.1|Ghana|2020-05-20	Africa|hCoV-19/South Africa/KRISP-0260/2020|EPI ISL 482730|B.1.140|South Africa|2020-06-15	0.0003819182	Africa
Africa|hCoV-19/Ghana/82879 S48/2020|EPI ISL 515100|B.1|Ghana|2020-05-20	Africa|hCoV-19/South Africa/KRISP-0260/2020|EPI ISL 482730|B.1.140|South Africa|2020-06-15	0.0004815162	Africa
Africa|hCoV-19/Ghana/83637 S29/2020|EPI ISL 515101|B.1.1|Ghana|2020-05-22	Africa|hCoV-19/South Africa/KRISP-0260/2020|EPI ISL 482730|B.1.140|South Africa|2020-06-15	0.0003775926	Africa
Africa|hCoV-19/Ghana/84049 S31/2020|EPI ISL 515102|B.1|Ghana|2020-05-25	Africa|hCoV-19/South Africa/KRISP-0260/2020|EPI ISL 482730|B.1.140|South Africa|2020-06-15	0.0005138285	Africa
Africa|hCoV-19/Ghana/84162 S45/2020|EPI ISL 515103|A|Ghana|2020-04-25	Africa|hCoV-19/South Africa/KRISP-0260/2020|EPI ISL 482730|B.1.140|South Africa|2020-06-15	0.0006308103	Africa
Africa|hCoV-19/Ghana/84182 S43/2020|EPI ISL 515104|B.1.1|Ghana|2020-05-25	Africa|hCoV-19/South Africa/KRISP-0260/2020|EPI ISL 482730|B.1.140|South Africa|2020-06-15	0.0005554189	Africa
Africa|hCoV-19/Ghana/84210 S44/2020|EPI ISL 515105|A|Ghana|2020-05-24	Africa|hCoV-19/South Africa/KRISP-0260/2020|EPI ISL 482730|B.1.140|South Africa|2020-06-15	0.0006907785	Africa
Africa|hCoV-19/Ghana/84218 S47/2020|EPI ISL 515106|A|Ghana|2020-05-25	Africa|hCoV-19/South Africa/KRISP-0260/2020|EPI ISL 482730|B.1.140|South Africa|2020-06-15	0.0007717235	Africa
Africa|hCoV-19/Ghana/84260 S28/2020|EPI ISL 515107|A|Ghana|2020-05-25	Africa|hCoV-19/South Africa/KRISP-0260/2020|EPI ISL 482730|B.1.140|South Africa|2020-06-15	0.0006554720	Africa
Africa|hCoV-19/Ghana/84279 S42/2020|EPI ISL 515108|B.1|Ghana|2020-05-25	Africa|hCoV-19/South Africa/KRISP-0260/2020|EPI ISL 482730|B.1.140|South Africa|2020-06-15	0.0005172653	Africa
Africa|hCoV-19/Ghana/84301 S35/2020|EPI ISL 515109|A.11|Ghana|2020-05-24	Africa|hCoV-19/South Africa/KRISP-0260/2020|EPI ISL 482730|B.1.140|South Africa|2020-06-15	0.0006427597	Africa
Africa|hCoV-19/Ghana/84430 S51/2020|EPI ISL 515110|B.1.1.307|Ghana|2020-05-25	Africa|hCoV-19/South Africa/KRISP-0260/2020|EPI ISL 482730|B.1.140|South Africa|2020-06-15	0.0004128954	Africa
Africa|hCoV-19/Ghana/84438 S50/2020|EPI ISL 515111|A|Ghana|2020-05-24	Africa|hCoV-19/South Africa/KRISP-0260/2020|EPI ISL 482730|B.1.140|South Africa|2020-06-15	0.0006529945	Africa
Africa|hCoV-19/Ghana/84484 S16/2020|EPI ISL 515112|B.1.1|Ghana|2020-05-25	Africa|hCoV-19/South Africa/KRISP-0260/2020|EPI ISL 482730|B.1.140|South Africa|2020-06-15	0.0004909706	Africa
Africa|hCoV-19/Ghana/KATH23/2020|EPI ISL 515181|A.11|Ghana|2020-03-22	Africa|hCoV-19/South Africa/KRISP-0260/2020|EPI ISL 482730|B.1.140|South Africa|2020-06-15	0.0006152585	Africa
Africa|hCoV-19/Ghana/TTH10/2020|EPI ISL 515182|A|Ghana|2020-03-27	Africa|hCoV-19/South Africa/KRISP-0260/2020|EPI ISL 482730|B.1.140|South Africa|2020-06-15	0.0005810061	Africa
Africa|hCoV-19/Ghana/TTH11/2020|EPI ISL 515183|A|Ghana|2020-03-27	Africa|hCoV-19/South Africa/KRISP-0260/2020|EPI ISL 482730|B.1.140|South Africa|2020-06-15	0.0005829583	Africa
Africa|hCoV-19/Ghana/TTH6/2020|EPI ISL 515248|A|Ghana|2020-03-27	Africa|hCoV-19/South Africa/KRISP-0260/2020|EPI ISL 482730|B.1.140|South Africa|2020-06-15	0.0006443314	Africa
Africa|hCoV-19/Kenya/C1092/2020|EPI ISL 457849|B.1.5|Kenya|2020-04-18	Africa|hCoV-19/South Africa/KRISP-0260/2020|EPI ISL 482730|B.1.140|South Africa|2020-06-15	0.0003203443	Africa
Africa|hCoV-19/Kenya/C1102/2020|EPI ISL 568708|B.1.5|Kenya|2020-04-19	Africa|hCoV-19/South Africa/KRISP-0260/2020|EPI ISL 482730|B.1.140|South Africa|2020-06-15	0.0003833377	Africa
Africa|hCoV-19/Kenya/C1162/2020|EPI ISL 457850|B.1.5|Kenya|2020-04-19	Africa|hCoV-19/South Africa/KRISP-0260/2020|EPI ISL 482730|B.1.140|South Africa|2020-06-15	0.0002464661	Africa
Africa|hCoV-19/Kenya/C1216/2020|EPI ISL 457854|B.1.5|Kenya|2020-04-19	Africa|hCoV-19/South Africa/KRISP-0260/2020|EPI ISL 482730|B.1.140|South Africa|2020-06-15	0.0003075259	Africa
Africa|hCoV-19/Kenya/C1292/2020|EPI ISL 457856|B|Kenya|2020-04-20	Africa|hCoV-19/South Africa/KRISP-0260/2020|EPI ISL 482730|B.1.140|South Africa|2020-06-15	0.0003137680	Africa
Africa|hCoV-19/Kenya/C1357/2020|EPI ISL 457858|B.1.5|Kenya|2020-04-20	Africa|hCoV-19/South Africa/KRISP-0260/2020|EPI ISL 482730|B.1.140|South Africa|2020-06-15	0.0002858915	Africa
Africa|hCoV-19/Kenya/C1422/2020|EPI ISL 457861|B.1|Kenya|2020-04-20	Africa|hCoV-19/South Africa/KRISP-0260/2020|EPI ISL 482730|B.1.140|South Africa|2020-06-15	0.0002872224	Africa
Africa|hCoV-19/Kenya/C1499/2020|EPI ISL 457863|B.1.5|Kenya|2020-04-20	Africa|hCoV-19/South Africa/KRISP-0260/2020|EPI ISL 482730|B.1.140|South Africa|2020-06-15	0.0003137394	Africa
Africa|hCoV-19/Kenya/C1646/2020|EPI ISL 457865|B.1.5|Kenya|2020-04-21	Africa|hCoV-19/South Africa/KRISP-0260/2020|EPI ISL 482730|B.1.140|South Africa|2020-06-15	0.0002530949	Africa
Africa|hCoV-19/Kenya/C1739/2020|EPI ISL 457866|B|Kenya|2020-04-22	Africa|hCoV-19/South Africa/KRISP-0260/2020|EPI ISL 482730|B.1.140|South Africa|2020-06-15	0.0002863764	Africa
Africa|hCoV-19/Kenya/C1751/2020|EPI ISL 457867|B.1.5|Kenya|2020-04-22	Africa|hCoV-19/South Africa/KRISP-0260/2020|EPI ISL 482730|B.1.140|South Africa|2020-06-15	0.0002733321	Africa
Africa|hCoV-19/Kenya/C21582/2020|EPI ISL 568872|B.1|Kenya|2020-06-22	Africa|hCoV-19/South Africa/KRISP-0260/2020|EPI ISL 482730|B.1.140|South Africa|2020-06-15	0.0005126417	Africa
Africa|hCoV-19/Kenya/C22/2020|EPI ISL 457845|B.1.5|Kenya|2020-03-17	Africa|hCoV-19/South Africa/KRISP-0260/2020|EPI ISL 482730|B.1.140|South Africa|2020-06-15	0.0002862291	Africa
Africa|hCoV-19/Kenya/C2439/2020|EPI ISL 457877|B.1.5|Kenya|2020-04-24	Africa|hCoV-19/South Africa/KRISP-0260/2020|EPI ISL 482730|B.1.140|South Africa|2020-06-15	0.0003452135	Africa
Africa|hCoV-19/Kenya/C2449/2020|EPI ISL 457878|B.1.5|Kenya|2020-04-24	Africa|hCoV-19/South Africa/KRISP-0260/2020|EPI ISL 482730|B.1.140|South Africa|2020-06-15	0.0003529780	Africa
Africa|hCoV-19/Kenya/C2469/2020|EPI ISL 457879|B.1.5|Kenya|2020-04-24	Africa|hCoV-19/South Africa/KRISP-0260/2020|EPI ISL 482730|B.1.140|South Africa|2020-06-15	0.0002774552	Africa
Africa|hCoV-19/Kenya/C253/2020|EPI ISL 457868|B.1|Kenya|2020-04-03	Africa|hCoV-19/South Africa/KRISP-0260/2020|EPI ISL 482730|B.1.140|South Africa|2020-06-15	0.0003075187	Africa
Africa|hCoV-19/Kenya/C256/2020|EPI ISL 568697|B.1.5|Kenya|2020-04-04	Africa|hCoV-19/South Africa/KRISP-0260/2020|EPI ISL 482730|B.1.140|South Africa|2020-06-15	0.0003552307	Africa
Africa|hCoV-19/Kenya/C2582/2020|EPI ISL 457883|B.1.5|Kenya|2020-04-25	Africa|hCoV-19/South Africa/KRISP-0260/2020|EPI ISL 482730|B.1.140|South Africa|2020-06-15	0.0003166978	Africa
Africa|hCoV-19/Kenya/C2685/2020|EPI ISL 457884|B.1.5|Kenya|2020-04-25	Africa|hCoV-19/South Africa/KRISP-0260/2020|EPI ISL 482730|B.1.140|South Africa|2020-06-15	0.0003423141	Africa
Africa|hCoV-19/Kenya/C2777/2020|EPI ISL 457887|B.1|Kenya|2020-04-26	Africa|hCoV-19/South Africa/KRISP-0260/2020|EPI ISL 482730|B.1.140|South Africa|2020-06-15	0.0002530857	Africa
Africa|hCoV-19/Kenya/C2826/2020|EPI ISL 457891|B.1.5|Kenya|2020-04-27	Africa|hCoV-19/South Africa/KRISP-0260/2020|EPI ISL 482730|B.1.140|South Africa|2020-06-15	0.0002761337	Africa
Africa|hCoV-19/Kenya/C2847/2020|EPI ISL 457892|B.1.5|Kenya|2020-04-27	Africa|hCoV-19/South Africa/KRISP-0260/2020|EPI ISL 482730|B.1.140|South Africa|2020-06-15	0.0002501648	Africa
Africa|hCoV-19/Kenya/C293/2020|EPI ISL 457871|A|Kenya|2020-04-04	Africa|hCoV-19/South Africa/KRISP-0260/2020|EPI ISL 482730|B.1.140|South Africa|2020-06-15	0.0006027544	Africa
Africa|hCoV-19/Kenya/C310/2020|EPI ISL 457874|B.4|Kenya|2020-04-04	Africa|hCoV-19/South Africa/KRISP-0260/2020|EPI ISL 482730|B.1.140|South Africa|2020-06-15	0.0007668414	Africa
Africa|hCoV-19/Kenya/C3129/2020|EPI ISL 457897|B.1.5|Kenya|2020-04-28	Africa|hCoV-19/South Africa/KRISP-0260/2020|EPI ISL 482730|B.1.140|South Africa|2020-06-15	0.0003091706	Africa
Africa|hCoV-19/Kenya/C314/2020|EPI ISL 457875|A|Kenya|2020-04-04	Africa|hCoV-19/South Africa/KRISP-0260/2020|EPI ISL 482730|B.1.140|South Africa|2020-06-15	0.0006494017	Africa
Africa|hCoV-19/Kenya/C316/2020|EPI ISL 457876|B.4|Kenya|2020-04-04	Africa|hCoV-19/South Africa/KRISP-0260/2020|EPI ISL 482730|B.1.140|South Africa|2020-06-15	0.0007740252	Africa
Africa|hCoV-19/Kenya/C3194/2020|EPI ISL 457901|B.1.5|Kenya|2020-04-28	Africa|hCoV-19/South Africa/KRISP-0260/2020|EPI ISL 482730|B.1.140|South Africa|2020-06-15	0.0002814831	Africa
Africa|hCoV-19/Kenya/C3205/2020|EPI ISL 457902|B.1.5|Kenya|2020-04-28	Africa|hCoV-19/South Africa/KRISP-0260/2020|EPI ISL 482730|B.1.140|South Africa|2020-06-15	0.0002442136	Africa
Africa|hCoV-19/Kenya/C3208/2020|EPI ISL 457903|B.1.5|Kenya|2020-04-28	Africa|hCoV-19/South Africa/KRISP-0260/2020|EPI ISL 482730|B.1.140|South Africa|2020-06-15	0.0002494961	Africa
Africa|hCoV-19/Kenya/C3381/2020|EPI ISL 568714|B.1.5|Kenya|2020-04-30	Africa|hCoV-19/South Africa/KRISP-0260/2020|EPI ISL 482730|B.1.140|South Africa|2020-06-15	0.0003106568	Africa
Africa|hCoV-19/Kenya/C3427/2020|EPI ISL 457906|B.1.5|Kenya|2020-04-29	Africa|hCoV-19/South Africa/KRISP-0260/2020|EPI ISL 482730|B.1.140|South Africa|2020-06-15	0.0003448554	Africa
Africa|hCoV-19/Kenya/C3457/2020|EPI ISL 568715|B.1|Kenya|2020-04-30	Africa|hCoV-19/South Africa/KRISP-0260/2020|EPI ISL 482730|B.1.140|South Africa|2020-06-15	0.0003521700	Africa
Africa|hCoV-19/Kenya/C3739/2020|EPI ISL 568717|B.1.5|Kenya|2020-05-04	Africa|hCoV-19/South Africa/KRISP-0260/2020|EPI ISL 482730|B.1.140|South Africa|2020-06-15	0.0002761336	Africa
Africa|hCoV-19/Kenya/C389/2020|EPI ISL 568698|B.1.5|Kenya|2020-04-07	Africa|hCoV-19/South Africa/KRISP-0260/2020|EPI ISL 482730|B.1.140|South Africa|2020-06-15	0.0002786242	Africa
Africa|hCoV-19/Kenya/C3980/2020|EPI ISL 568719|B.1|Kenya|2020-05-05	Africa|hCoV-19/South Africa/KRISP-0260/2020|EPI ISL 482730|B.1.140|South Africa|2020-06-15	0.0003128346	Africa
Africa|hCoV-19/Kenya/C4083/2020|EPI ISL 568721|B.1.5|Kenya|2020-05-05	Africa|hCoV-19/South Africa/KRISP-0260/2020|EPI ISL 482730|B.1.140|South Africa|2020-06-15	0.0003211874	Africa
Africa|hCoV-19/Kenya/C4195/2020|EPI ISL 568723|B.1.5|Kenya|2020-06-05	Africa|hCoV-19/South Africa/KRISP-0260/2020|EPI ISL 482730|B.1.140|South Africa|2020-06-15	0.0002761434	Africa
Africa|hCoV-19/Kenya/C4199/2020|EPI ISL 568724|B.1.5|Kenya|2020-05-06	Africa|hCoV-19/South Africa/KRISP-0260/2020|EPI ISL 482730|B.1.140|South Africa|2020-06-15	0.0003487235	Africa
Africa|hCoV-19/Kenya/C4214/2020|EPI ISL 568725|B.1|Kenya|2020-06-05	Africa|hCoV-19/South Africa/KRISP-0260/2020|EPI ISL 482730|B.1.140|South Africa|2020-06-15	0.0003075052	Africa
Africa|hCoV-19/Kenya/C4419/2020|EPI ISL 568727|B.1|Kenya|2020-05-07	Africa|hCoV-19/South Africa/KRISP-0260/2020|EPI ISL 482730|B.1.140|South Africa|2020-06-15	0.0003762240	Africa
Africa|hCoV-19/Kenya/C4420/2020|EPI ISL 568728|B.1.5|Kenya|2020-05-07	Africa|hCoV-19/South Africa/KRISP-0260/2020|EPI ISL 482730|B.1.140|South Africa|2020-06-15	0.0003519878	Africa
Africa|hCoV-19/Kenya/C4585/2020|EPI ISL 568730|B.1.5|Kenya|2020-05-08	Africa|hCoV-19/South Africa/KRISP-0260/2020|EPI ISL 482730|B.1.140|South Africa|2020-06-15	0.0003106708	Africa
Africa|hCoV-19/Kenya/C460/2020|EPI ISL 457910|B.1.5|Kenya|2020-04-08	Africa|hCoV-19/South Africa/KRISP-0260/2020|EPI ISL 482730|B.1.140|South Africa|2020-06-15	0.0002833001	Africa
Africa|hCoV-19/Kenya/C4691/2020|EPI ISL 568733|B.1.5|Kenya|2020-05-09	Africa|hCoV-19/South Africa/KRISP-0260/2020|EPI ISL 482730|B.1.140|South Africa|2020-06-15	0.0002799891	Africa
Africa|hCoV-19/Kenya/C4710/2020|EPI ISL 568735|B.1.5|Kenya|2020-05-08	Africa|hCoV-19/South Africa/KRISP-0260/2020|EPI ISL 482730|B.1.140|South Africa|2020-06-15	0.0003758844	Africa
Africa|hCoV-19/Kenya/C4717/2020|EPI ISL 568737|B.1.5|Kenya|2020-05-08	Africa|hCoV-19/South Africa/KRISP-0260/2020|EPI ISL 482730|B.1.140|South Africa|2020-06-15	0.0002888293	Africa
Africa|hCoV-19/Kenya/C4872/2020|EPI ISL 568741|B.1.5|Kenya|2020-05-08	Africa|hCoV-19/South Africa/KRISP-0260/2020|EPI ISL 482730|B.1.140|South Africa|2020-06-15	0.0003136366	Africa
Africa|hCoV-19/Kenya/C4895/2020|EPI ISL 568742|B.1.5|Kenya|2020-05-08	Africa|hCoV-19/South Africa/KRISP-0260/2020|EPI ISL 482730|B.1.140|South Africa|2020-06-15	0.0003836842	Africa
Africa|hCoV-19/Kenya/C5008/2020|EPI ISL 568744|B.1|Kenya|2020-05-08	Africa|hCoV-19/South Africa/KRISP-0260/2020|EPI ISL 482730|B.1.140|South Africa|2020-06-15	0.0003202274	Africa
Africa|hCoV-19/Kenya/C5011/2020|EPI ISL 568745|B.1.5|Kenya|2020-05-08	Africa|hCoV-19/South Africa/KRISP-0260/2020|EPI ISL 482730|B.1.140|South Africa|2020-06-15	0.0003486869	Africa
Africa|hCoV-19/Kenya/C5119/2020|EPI ISL 568750|B.1|Kenya|2020-05-09	Africa|hCoV-19/South Africa/KRISP-0260/2020|EPI ISL 482730|B.1.140|South Africa|2020-06-15	0.0003106923	Africa
Africa|hCoV-19/Kenya/C5177/2020|EPI ISL 568752|B.1.5|Kenya|2020-05-09	Africa|hCoV-19/South Africa/KRISP-0260/2020|EPI ISL 482730|B.1.140|South Africa|2020-06-15	0.0003138740	Africa
Africa|hCoV-19/Kenya/C5178/2020|EPI ISL 568753|B.1.5|Kenya|2020-05-09	Africa|hCoV-19/South Africa/KRISP-0260/2020|EPI ISL 482730|B.1.140|South Africa|2020-06-15	0.0003232747	Africa
Africa|hCoV-19/Kenya/C5246/2020|EPI ISL 568754|B.1.5|Kenya|2020-05-09	Africa|hCoV-19/South Africa/KRISP-0260/2020|EPI ISL 482730|B.1.140|South Africa|2020-06-15	0.0003110185	Africa
Africa|hCoV-19/Kenya/C5288/2020|EPI ISL 568755|B.1.5|Kenya|2020-05-10	Africa|hCoV-19/South Africa/KRISP-0260/2020|EPI ISL 482730|B.1.140|South Africa|2020-06-15	0.0003876697	Africa
Africa|hCoV-19/Kenya/C5289/2020|EPI ISL 568756|B.1.5|Kenya|2020-05-10	Africa|hCoV-19/South Africa/KRISP-0260/2020|EPI ISL 482730|B.1.140|South Africa|2020-06-15	0.0002873491	Africa
Africa|hCoV-19/Kenya/C5328/2020|EPI ISL 568760|B.1.5|Kenya|2020-05-10	Africa|hCoV-19/South Africa/KRISP-0260/2020|EPI ISL 482730|B.1.140|South Africa|2020-06-15	0.0003139318	Africa
Africa|hCoV-19/Kenya/C5335/2020|EPI ISL 568762|B.1.5|Kenya|2020-05-10	Africa|hCoV-19/South Africa/KRISP-0260/2020|EPI ISL 482730|B.1.140|South Africa|2020-06-15	0.0003142060	Africa
Africa|hCoV-19/Kenya/C5384/2020|EPI ISL 568764|B.1.5|Kenya|2020-05-10	Africa|hCoV-19/South Africa/KRISP-0260/2020|EPI ISL 482730|B.1.140|South Africa|2020-06-15	0.0003758715	Africa
Africa|hCoV-19/Kenya/C54/2020|EPI ISL 457847|B.1|Kenya|2020-03-24	Africa|hCoV-19/South Africa/KRISP-0260/2020|EPI ISL 482730|B.1.140|South Africa|2020-06-15	0.0003483071	Africa
Africa|hCoV-19/Kenya/C544/2020|EPI ISL 457911|B.1.5|Kenya|2020-04-10	Africa|hCoV-19/South Africa/KRISP-0260/2020|EPI ISL 482730|B.1.140|South Africa|2020-06-15	0.0002833103	Africa
Africa|hCoV-19/Kenya/C5442/2020|EPI ISL 568767|B.1.5|Kenya|2020-05-10	Africa|hCoV-19/South Africa/KRISP-0260/2020|EPI ISL 482730|B.1.140|South Africa|2020-06-15	0.0003452136	Africa
Africa|hCoV-19/Kenya/C569/2020|EPI ISL 568700|B.1|Kenya|2020-04-12	Africa|hCoV-19/South Africa/KRISP-0260/2020|EPI ISL 482730|B.1.140|South Africa|2020-06-15	0.0003200566	Africa
Africa|hCoV-19/Kenya/C5695/2020|EPI ISL 568770|B.1.5|Kenya|2020-05-11	Africa|hCoV-19/South Africa/KRISP-0260/2020|EPI ISL 482730|B.1.140|South Africa|2020-06-15	0.0003797508	Africa
Africa|hCoV-19/Kenya/C5701/2020|EPI ISL 568772|B.1|Kenya|2020-05-11	Africa|hCoV-19/South Africa/KRISP-0260/2020|EPI ISL 482730|B.1.140|South Africa|2020-06-15	0.0003106784	Africa
Africa|hCoV-19/Kenya/C571/2020|EPI ISL 568702|A|Kenya|2020-04-12	Africa|hCoV-19/South Africa/KRISP-0260/2020|EPI ISL 482730|B.1.140|South Africa|2020-06-15	0.0006151952	Africa
Africa|hCoV-19/Kenya/C5767/2020|EPI ISL 568773|B.1.5|Kenya|2020-05-11	Africa|hCoV-19/South Africa/KRISP-0260/2020|EPI ISL 482730|B.1.140|South Africa|2020-06-15	0.0004267695	Africa
Africa|hCoV-19/Kenya/C5811/2020|EPI ISL 568775|B.1.5|Kenya|2020-05-11	Africa|hCoV-19/South Africa/KRISP-0260/2020|EPI ISL 482730|B.1.140|South Africa|2020-06-15	0.0003106784	Africa
Africa|hCoV-19/Kenya/C5813/2020|EPI ISL 568776|B.1|Kenya|2020-05-11	Africa|hCoV-19/South Africa/KRISP-0260/2020|EPI ISL 482730|B.1.140|South Africa|2020-06-15	0.0003138741	Africa
Africa|hCoV-19/Kenya/C5835/2020|EPI ISL 568777|B.1.5|Kenya|2020-05-12	Africa|hCoV-19/South Africa/KRISP-0260/2020|EPI ISL 482730|B.1.140|South Africa|2020-06-15	0.0003485169	Africa
Africa|hCoV-19/Kenya/C587/2020|EPI ISL 457912|B.1.5|Kenya|2020-04-11	Africa|hCoV-19/South Africa/KRISP-0260/2020|EPI ISL 482730|B.1.140|South Africa|2020-06-15	0.0002831997	Africa
Africa|hCoV-19/Kenya/C589/2020|EPI ISL 457913|B.1.5|Kenya|2020-04-11	Africa|hCoV-19/South Africa/KRISP-0260/2020|EPI ISL 482730|B.1.140|South Africa|2020-06-15	0.0002437968	Africa
Africa|hCoV-19/Kenya/C5902/2020|EPI ISL 568779|B.1.5|Kenya|2020-05-12	Africa|hCoV-19/South Africa/KRISP-0260/2020|EPI ISL 482730|B.1.140|South Africa|2020-06-15	0.0003170580	Africa
Africa|hCoV-19/Kenya/C5911/2020|EPI ISL 568780|B.1.5|Kenya|2020-05-12	Africa|hCoV-19/South Africa/KRISP-0260/2020|EPI ISL 482730|B.1.140|South Africa|2020-06-15	0.0003169766	Africa
Africa|hCoV-19/Kenya/C5914/2020|EPI ISL 568782|B.1.5|Kenya|2020-05-12	Africa|hCoV-19/South Africa/KRISP-0260/2020|EPI ISL 482730|B.1.140|South Africa|2020-06-15	0.0003455477	Africa
Africa|hCoV-19/Kenya/C6186/2020|EPI ISL 568787|B.1.5|Kenya|2020-05-13	Africa|hCoV-19/South Africa/KRISP-0260/2020|EPI ISL 482730|B.1.140|South Africa|2020-06-15	0.0003837027	Africa
Africa|hCoV-19/Kenya/C6255/2020|EPI ISL 568790|B.1.1.33|Kenya|2020-05-13	Africa|hCoV-19/South Africa/KRISP-0260/2020|EPI ISL 482730|B.1.140|South Africa|2020-06-15	0.0005874267	Africa
Africa|hCoV-19/Kenya/C6298/2020|EPI ISL 568792|B.1|Kenya|2020-05-13	Africa|hCoV-19/South Africa/KRISP-0260/2020|EPI ISL 482730|B.1.140|South Africa|2020-06-15	0.0003199962	Africa
Africa|hCoV-19/Kenya/C6369/2020|EPI ISL 568794|B.1|Kenya|2020-05-14	Africa|hCoV-19/South Africa/KRISP-0260/2020|EPI ISL 482730|B.1.140|South Africa|2020-06-15	0.0003905856	Africa
Africa|hCoV-19/Kenya/C6380/2020|EPI ISL 568798|B.1.5|Kenya|2020-05-15	Africa|hCoV-19/South Africa/KRISP-0260/2020|EPI ISL 482730|B.1.140|South Africa|2020-06-15	0.0002846910	Africa
Africa|hCoV-19/Kenya/C6384/2020|EPI ISL 568799|B.1|Kenya|2020-05-14	Africa|hCoV-19/South Africa/KRISP-0260/2020|EPI ISL 482730|B.1.140|South Africa|2020-06-15	0.0003137570	Africa
Africa|hCoV-19/Kenya/C639/2020|EPI ISL 568703|B|Kenya|2020-04-14	Africa|hCoV-19/South Africa/KRISP-0260/2020|EPI ISL 482730|B.1.140|South Africa|2020-06-15	0.0005329896	Africa
Africa|hCoV-19/Kenya/C6518/2020|EPI ISL 568803|B.1.5|Kenya|2020-05-14	Africa|hCoV-19/South Africa/KRISP-0260/2020|EPI ISL 482730|B.1.140|South Africa|2020-06-15	0.0003933506	Africa
Africa|hCoV-19/Kenya/C6524/2020|EPI ISL 568805|A|Kenya|2020-05-14	Africa|hCoV-19/South Africa/KRISP-0260/2020|EPI ISL 482730|B.1.140|South Africa|2020-06-15	0.0006668405	Africa
Africa|hCoV-19/Kenya/C656/2020|EPI ISL 457915|B.1.5|Kenya|2020-04-13	Africa|hCoV-19/South Africa/KRISP-0260/2020|EPI ISL 482730|B.1.140|South Africa|2020-06-15	0.0003417109	Africa
Africa|hCoV-19/Kenya/C6564/2020|EPI ISL 568806|B.1.5|Kenya|2020-05-14	Africa|hCoV-19/South Africa/KRISP-0260/2020|EPI ISL 482730|B.1.140|South Africa|2020-06-15	0.0003590341	Africa
Africa|hCoV-19/Kenya/C6878/2020|EPI ISL 568813|B.1.1|Kenya|2020-05-15	Africa|hCoV-19/South Africa/KRISP-0260/2020|EPI ISL 482730|B.1.140|South Africa|2020-06-15	0.0003627767	Africa
Africa|hCoV-19/Kenya/C6914/2020|EPI ISL 568817|B.1|Kenya|2020-05-15	Africa|hCoV-19/South Africa/KRISP-0260/2020|EPI ISL 482730|B.1.140|South Africa|2020-06-15	0.0004264353	Africa
Africa|hCoV-19/Kenya/C7081/2020|EPI ISL 568824|B.1.5|Kenya|2020-05-16	Africa|hCoV-19/South Africa/KRISP-0260/2020|EPI ISL 482730|B.1.140|South Africa|2020-06-15	0.0002899733	Africa
Africa|hCoV-19/Kenya/C713/2020|EPI ISL 457920|B.1.5|Kenya|2020-04-14	Africa|hCoV-19/South Africa/KRISP-0260/2020|EPI ISL 482730|B.1.140|South Africa|2020-06-15	0.0003075185	Africa
Africa|hCoV-19/Kenya/C7579/2020|EPI ISL 568842|A|Kenya|2020-05-16	Africa|hCoV-19/South Africa/KRISP-0260/2020|EPI ISL 482730|B.1.140|South Africa|2020-06-15	0.0006686573	Africa
Africa|hCoV-19/Kenya/C7605/2020|EPI ISL 568847|A|Kenya|2020-05-16	Africa|hCoV-19/South Africa/KRISP-0260/2020|EPI ISL 482730|B.1.140|South Africa|2020-06-15	0.0006558112	Africa
Africa|hCoV-19/Kenya/C787/2020|EPI ISL 457921|B.1.5|Kenya|2020-04-15	Africa|hCoV-19/South Africa/KRISP-0260/2020|EPI ISL 482730|B.1.140|South Africa|2020-06-15	0.0002733324	Africa
Africa|hCoV-19/Kenya/C7949/2020|EPI ISL 568852|B.1|Kenya|2020-05-18	Africa|hCoV-19/South Africa/KRISP-0260/2020|EPI ISL 482730|B.1.140|South Africa|2020-06-15	0.0003916741	Africa
Africa|hCoV-19/Kenya/C815/2020|EPI ISL 568706|B.1|Kenya|2020-04-16	Africa|hCoV-19/South Africa/KRISP-0260/2020|EPI ISL 482730|B.1.140|South Africa|2020-06-15	0.0003198279	Africa
Africa|hCoV-19/Kenya/C8240/2020|EPI ISL 568855|B.1.5|Kenya|2020-05-19	Africa|hCoV-19/South Africa/KRISP-0260/2020|EPI ISL 482730|B.1.140|South Africa|2020-06-15	0.0003575616	Africa
Africa|hCoV-19/Kenya/C926/2020|EPI ISL 457928|B.1.5|Kenya|2020-04-17	Africa|hCoV-19/South Africa/KRISP-0260/2020|EPI ISL 482730|B.1.140|South Africa|2020-06-15	0.0003093576	Africa
Africa|hCoV-19/Kenya/D5/2020|EPI ISL 457999|B.1|Kenya|2020-05-22	Africa|hCoV-19/South Africa/KRISP-0260/2020|EPI ISL 482730|B.1.140|South Africa|2020-06-15	0.0005573221	Africa
Africa|hCoV-19/Kenya/D6/2020|EPI ISL 458000|B.40|Kenya|2020-03-17	Africa|hCoV-19/South Africa/KRISP-0260/2020|EPI ISL 482730|B.1.140|South Africa|2020-06-15	0.0006863839	Africa
Africa|hCoV-19/Kenya/NIC 059/2020|EPI ISL 457827|B.40|Kenya|2020-03	Africa|hCoV-19/South Africa/KRISP-0260/2020|EPI ISL 482730|B.1.140|South Africa|2020-06-15	0.0006214734	Africa
Africa|hCoV-19/Kenya/NIC 084/2020|EPI ISL 457828|B|Kenya|2020-03	Africa|hCoV-19/South Africa/KRISP-0260/2020|EPI ISL 482730|B.1.140|South Africa|2020-06-15	0.0005810182	Africa
Africa|hCoV-19/Kenya/NIC 087/2020|EPI ISL 457829|B.1.1.20|Kenya|2020-03	Africa|hCoV-19/South Africa/KRISP-0260/2020|EPI ISL 482730|B.1.140|South Africa|2020-06-15	0.0004132610	Africa
Africa|hCoV-19/Kenya/NIC 089/2020|EPI ISL 457830|B.1.1.20|Kenya|2020-03	Africa|hCoV-19/South Africa/KRISP-0260/2020|EPI ISL 482730|B.1.140|South Africa|2020-06-15	0.0004302533	Africa
Africa|hCoV-19/Kenya/NIC 168/2020|EPI ISL 457832|B.1.255|Kenya|2020-03	Africa|hCoV-19/South Africa/KRISP-0260/2020|EPI ISL 482730|B.1.140|South Africa|2020-06-15	0.0003520004	Africa
Africa|hCoV-19/Kenya/NIC 187/2020|EPI ISL 457833|B.1.5|Kenya|2020-03-20	Africa|hCoV-19/South Africa/KRISP-0260/2020|EPI ISL 482730|B.1.140|South Africa|2020-06-15	0.0003416878	Africa
Africa|hCoV-19/Kenya/NIC 196/2020|EPI ISL 457834|B.1.1|Kenya|2020-03-21	Africa|hCoV-19/South Africa/KRISP-0260/2020|EPI ISL 482730|B.1.140|South Africa|2020-06-15	0.0003932065	Africa
Africa|hCoV-19/Kenya/NIC 248/2020|EPI ISL 457836|B.40|Kenya|2020-03-23	Africa|hCoV-19/South Africa/KRISP-0260/2020|EPI ISL 482730|B.1.140|South Africa|2020-06-15	0.0005225830	Africa
Africa|hCoV-19/Kenya/NIC 266/2020|EPI ISL 457838|B.6|Kenya|2020-03-24	Africa|hCoV-19/South Africa/KRISP-0260/2020|EPI ISL 482730|B.1.140|South Africa|2020-06-15	0.0006607480	Africa
Africa|hCoV-19/Kenya/NIC 492/2020|EPI ISL 457840|B.1.5|Kenya|2020-03	Africa|hCoV-19/South Africa/KRISP-0260/2020|EPI ISL 482730|B.1.140|South Africa|2020-06-15	0.0002838128	Africa
Africa|hCoV-19/Kenya/NIC 512/2020|EPI ISL 457841|B.1.5|Kenya|2020-03	Africa|hCoV-19/South Africa/KRISP-0260/2020|EPI ISL 482730|B.1.140|South Africa|2020-06-15	0.0002836015	Africa
Africa|hCoV-19/Kenya/NIC 569/2020|EPI ISL 457843|B.1.1|Kenya|2020-03-29	Africa|hCoV-19/South Africa/KRISP-0260/2020|EPI ISL 482730|B.1.140|South Africa|2020-06-15	0.0004100841	Africa
Africa|hCoV-19/Kenya/NIC 593/2020|EPI ISL 457844|B.1.1.316|Kenya|2020-03-29	Africa|hCoV-19/South Africa/KRISP-0260/2020|EPI ISL 482730|B.1.140|South Africa|2020-06-15	0.0004222757	Africa
Africa|hCoV-19/Kenya/S052/2020|EPI ISL 457932|B.4|Kenya|2020-03-14	Africa|hCoV-19/South Africa/KRISP-0260/2020|EPI ISL 482730|B.1.140|South Africa|2020-06-15	0.0007720435	Africa
Africa|hCoV-19/Kenya/S109/2020|EPI ISL 457933|B.4|Kenya|2020-03-23	Africa|hCoV-19/South Africa/KRISP-0260/2020|EPI ISL 482730|B.1.140|South Africa|2020-06-15	0.0007430452	Africa
Africa|hCoV-19/Kenya/S299/2020|EPI ISL 457934|B.1.1.1|Kenya|2020-03-29	Africa|hCoV-19/South Africa/KRISP-0260/2020|EPI ISL 482730|B.1.140|South Africa|2020-06-15	0.0005573298	Africa
Africa|hCoV-19/Madagascar/IP-01650/2020|EPI ISL 508862|B.1|Madagascar|2020-03-20	Africa|hCoV-19/South Africa/KRISP-0260/2020|EPI ISL 482730|B.1.140|South Africa|2020-06-15	0.0003758718	Africa
Africa|hCoV-19/Madagascar/IP-01861/2020|EPI ISL 508863|B.1|Madagascar|2020-03-22	Africa|hCoV-19/South Africa/KRISP-0260/2020|EPI ISL 482730|B.1.140|South Africa|2020-06-15	0.0003758718	Africa
Africa|hCoV-19/Mali/M002593/2020|EPI ISL 487446|A|Mali|2020-04-06	Africa|hCoV-19/South Africa/KRISP-0260/2020|EPI ISL 482730|B.1.140|South Africa|2020-06-15	0.0006493864	Africa
Africa|hCoV-19/Mali/M002615/2020|EPI ISL 487447|A|Mali|2020-04-06	Africa|hCoV-19/South Africa/KRISP-0260/2020|EPI ISL 482730|B.1.140|South Africa|2020-06-15	0.0006152587	Africa
Africa|hCoV-19/Mali/M002616/2020|EPI ISL 487448|A|Mali|2020-04-06	Africa|hCoV-19/South Africa/KRISP-0260/2020|EPI ISL 482730|B.1.140|South Africa|2020-06-15	0.0005821541	Africa
Africa|hCoV-19/Mali/M002618/2020|EPI ISL 487449|A|Mali|2020-04-06	Africa|hCoV-19/South Africa/KRISP-0260/2020|EPI ISL 482730|B.1.140|South Africa|2020-06-15	0.0006493889	Africa
Africa|hCoV-19/Mali/M002644/2020|EPI ISL 487450|A|Mali|2020-04-08	Africa|hCoV-19/South Africa/KRISP-0260/2020|EPI ISL 482730|B.1.140|South Africa|2020-06-15	0.0006836279	Africa
Africa|hCoV-19/Mali/M002659/2020|EPI ISL 487451|A|Mali|2020-04-09	Africa|hCoV-19/South Africa/KRISP-0260/2020|EPI ISL 482730|B.1.140|South Africa|2020-06-15	0.0006151956	Africa
Africa|hCoV-19/Mali/M002663/2020|EPI ISL 487452|A|Mali|2020-04-09	Africa|hCoV-19/South Africa/KRISP-0260/2020|EPI ISL 482730|B.1.140|South Africa|2020-06-15	0.0007177723	Africa
Africa|hCoV-19/Mali/M002667/2020|EPI ISL 487453|B.1|Mali|2020-04-10	Africa|hCoV-19/South Africa/KRISP-0260/2020|EPI ISL 482730|B.1.140|South Africa|2020-06-15	0.0003758718	Africa
Africa|hCoV-19/Mali/M002672/2020|EPI ISL 487454|B|Mali|2020-04-10	Africa|hCoV-19/South Africa/KRISP-0260/2020|EPI ISL 482730|B.1.140|South Africa|2020-06-15	0.0005469620	Africa
Africa|hCoV-19/Mali/M002673/2020|EPI ISL 487455|B.1|Mali|2020-04-10	Africa|hCoV-19/South Africa/KRISP-0260/2020|EPI ISL 482730|B.1.140|South Africa|2020-06-15	0.0003758642	Africa
Africa|hCoV-19/Mali/M002675/2020|EPI ISL 487456|A|Mali|2020-04-10	Africa|hCoV-19/South Africa/KRISP-0260/2020|EPI ISL 482730|B.1.140|South Africa|2020-06-15	0.0006151956	Africa
Africa|hCoV-19/Mali/M002698/2020|EPI ISL 487457|A|Mali|2020-04-12	Africa|hCoV-19/South Africa/KRISP-0260/2020|EPI ISL 482730|B.1.140|South Africa|2020-06-15	0.0005816879	Africa
Africa|hCoV-19/Mali/M002700/2020|EPI ISL 487458|B.1|Mali|2020-04-12	Africa|hCoV-19/South Africa/KRISP-0260/2020|EPI ISL 482730|B.1.140|South Africa|2020-06-15	0.0005146994	Africa
Africa|hCoV-19/Mali/M002703/2020|EPI ISL 487459|B.1|Mali|2020-04-12	Africa|hCoV-19/South Africa/KRISP-0260/2020|EPI ISL 482730|B.1.140|South Africa|2020-06-15	0.0004442211	Africa
Africa|hCoV-19/Mali/M002704/2020|EPI ISL 487460|A|Mali|2020-04-12	Africa|hCoV-19/South Africa/KRISP-0260/2020|EPI ISL 482730|B.1.140|South Africa|2020-06-15	0.0005467939	Africa
Africa|hCoV-19/Mali/M002707/2020|EPI ISL 487461|A|Mali|2020-04-12	Africa|hCoV-19/South Africa/KRISP-0260/2020|EPI ISL 482730|B.1.140|South Africa|2020-06-15	0.0007178041	Africa
Africa|hCoV-19/Mali/M002758/2020|EPI ISL 487462|B.1|Mali|2020-04-13	Africa|hCoV-19/South Africa/KRISP-0260/2020|EPI ISL 482730|B.1.140|South Africa|2020-06-15	0.0004784558	Africa
Africa|hCoV-19/Mali/M002823/2020|EPI ISL 487463|A|Mali|2020-04-14	Africa|hCoV-19/South Africa/KRISP-0260/2020|EPI ISL 482730|B.1.140|South Africa|2020-06-15	0.0006493709	Africa
Africa|hCoV-19/Mali/M002824/2020|EPI ISL 487464|B.1.3|Mali|2020-04-14	Africa|hCoV-19/South Africa/KRISP-0260/2020|EPI ISL 482730|B.1.140|South Africa|2020-06-15	0.0004784329	Africa
Africa|hCoV-19/Mali/M002826/2020|EPI ISL 487465|A|Mali|2020-04-14	Africa|hCoV-19/South Africa/KRISP-0260/2020|EPI ISL 482730|B.1.140|South Africa|2020-06-15	0.0005810061	Africa
Africa|hCoV-19/Mali/M002830/2020|EPI ISL 487466|B.1.275|Mali|2020-04-14	Africa|hCoV-19/South Africa/KRISP-0260/2020|EPI ISL 482730|B.1.140|South Africa|2020-06-15	0.0004442697	Africa
Africa|hCoV-19/Morocco/15N/2020|EPI ISL 458150|B.1.1|Morocco|2020-05-15	Africa|hCoV-19/South Africa/KRISP-0260/2020|EPI ISL 482730|B.1.140|South Africa|2020-06-15	0.0006845115	Africa
Africa|hCoV-19/Morocco/6887/2020|EPI ISL 459965|B.1.1|Morocco|2020-03-03	Africa|hCoV-19/South Africa/KRISP-0260/2020|EPI ISL 482730|B.1.140|South Africa|2020-06-15	0.0003758898	Africa
Africa|hCoV-19/Morocco/6888/2020|EPI ISL 459966|B.1.1|Morocco|2020-03-15	Africa|hCoV-19/South Africa/KRISP-0260/2020|EPI ISL 482730|B.1.140|South Africa|2020-06-15	0.0004784461	Africa
Africa|hCoV-19/Morocco/6889/2020|EPI ISL 459967|B.1.5|Morocco|2020-03-15	Africa|hCoV-19/South Africa/KRISP-0260/2020|EPI ISL 482730|B.1.140|South Africa|2020-06-15	0.0002756582	Africa
Africa|hCoV-19/Morocco/6890/2020|EPI ISL 459968|B.1.5|Morocco|2020-03-17	Africa|hCoV-19/South Africa/KRISP-0260/2020|EPI ISL 482730|B.1.140|South Africa|2020-06-15	0.0003436162	Africa
Africa|hCoV-19/Morocco/6891/2020|EPI ISL 459969|B.1.255|Morocco|2020-03-20	Africa|hCoV-19/South Africa/KRISP-0260/2020|EPI ISL 482730|B.1.140|South Africa|2020-06-15	0.0003454114	Africa
Africa|hCoV-19/Morocco/6892/2020|EPI ISL 459970|B.1.5|Morocco|2020-03-17	Africa|hCoV-19/South Africa/KRISP-0260/2020|EPI ISL 482730|B.1.140|South Africa|2020-06-15	0.0003456107	Africa
Africa|hCoV-19/Morocco/6893/2020|EPI ISL 459971|B.1.153|Morocco|2020-03-18	Africa|hCoV-19/South Africa/KRISP-0260/2020|EPI ISL 482730|B.1.140|South Africa|2020-06-15	0.0005198930	Africa
Africa|hCoV-19/Morocco/6894/2020|EPI ISL 459972|B.1|Morocco|2020-03-20	Africa|hCoV-19/South Africa/KRISP-0260/2020|EPI ISL 482730|B.1.140|South Africa|2020-06-15	0.0004784330	Africa
Africa|hCoV-19/Morocco/6895/2020|EPI ISL 459973|B.1.1|Morocco|2020-03-20	Africa|hCoV-19/South Africa/KRISP-0260/2020|EPI ISL 482730|B.1.140|South Africa|2020-06-15	0.0004100700	Africa
Africa|hCoV-19/Morocco/6897/2020|EPI ISL 459975|B.1.5|Morocco|2020-03-21	Africa|hCoV-19/South Africa/KRISP-0260/2020|EPI ISL 482730|B.1.140|South Africa|2020-06-15	0.0003416993	Africa
Africa|hCoV-19/Morocco/6898/2020|EPI ISL 459976|B.1|Morocco|2020-03-16	Africa|hCoV-19/South Africa/KRISP-0260/2020|EPI ISL 482730|B.1.140|South Africa|2020-06-15	0.0004100867	Africa
Africa|hCoV-19/Morocco/6899/2020|EPI ISL 459977|B.1.1|Morocco|2020-04-21	Africa|hCoV-19/South Africa/KRISP-0260/2020|EPI ISL 482730|B.1.140|South Africa|2020-06-15	0.0004100882	Africa
Africa|hCoV-19/Morocco/6900/2020|EPI ISL 459978|B.1.1.247|Morocco|2020-04-20	Africa|hCoV-19/South Africa/KRISP-0260/2020|EPI ISL 482730|B.1.140|South Africa|2020-06-15	0.0005126644	Africa
Africa|hCoV-19/Morocco/6901/2020|EPI ISL 459979|B.1|Morocco|2020-04-19	Africa|hCoV-19/South Africa/KRISP-0260/2020|EPI ISL 482730|B.1.140|South Africa|2020-06-15	0.0003758718	Africa
Africa|hCoV-19/Morocco/6902/2020|EPI ISL 459980|B.1.1|Morocco|2020-04-19	Africa|hCoV-19/South Africa/KRISP-0260/2020|EPI ISL 482730|B.1.140|South Africa|2020-06-15	0.0005468534	Africa
Africa|hCoV-19/Morocco/6903/2020|EPI ISL 459981|B.1|Morocco|2020-04-19	Africa|hCoV-19/South Africa/KRISP-0260/2020|EPI ISL 482730|B.1.140|South Africa|2020-06-15	0.0005468271	Africa
Africa|hCoV-19/Morocco/6904/2020|EPI ISL 459982|B.1|Morocco|2020-04-18	Africa|hCoV-19/South Africa/KRISP-0260/2020|EPI ISL 482730|B.1.140|South Africa|2020-06-15	0.0005126417	Africa
Africa|hCoV-19/Morocco/6905/2020|EPI ISL 459983|B.1.1|Morocco|2020-04-21	Africa|hCoV-19/South Africa/KRISP-0260/2020|EPI ISL 482730|B.1.140|South Africa|2020-06-15	0.0004784770	Africa
Africa|hCoV-19/Morocco/6906/2020|EPI ISL 459984|B.1.1|Morocco|2020-04-06	Africa|hCoV-19/South Africa/KRISP-0260/2020|EPI ISL 482730|B.1.140|South Africa|2020-06-15	0.0003758898	Africa
Africa|hCoV-19/Morocco/AZ183/2020|EPI ISL 476026|B.1.1|Morocco|2020-05-11	Africa|hCoV-19/South Africa/KRISP-0260/2020|EPI ISL 482730|B.1.140|South Africa|2020-06-15	0.0005810693	Africa
Africa|hCoV-19/Morocco/CA24/2020|EPI ISL 476025|B.1.1|Morocco|2020-05-02	Africa|hCoV-19/South Africa/KRISP-0260/2020|EPI ISL 482730|B.1.140|South Africa|2020-06-15	0.0007179240	Africa
Africa|hCoV-19/Morocco/HMIMV-Rabat102-03/2020|EPI ISL 471456|B.1|Morocco|2020-03-31	Africa|hCoV-19/South Africa/KRISP-0260/2020|EPI ISL 482730|B.1.140|South Africa|2020-06-15	0.0005126399	Africa
Africa|hCoV-19/Morocco/HMIMV-Rabat1025-04/2020|EPI ISL 471457|B.1|Morocco|2020-04-13	Africa|hCoV-19/South Africa/KRISP-0260/2020|EPI ISL 482730|B.1.140|South Africa|2020-06-15	0.0004442607	Africa
Africa|hCoV-19/Morocco/HMIMV-Rabat1429-04/2020|EPI ISL 471458|B.1|Morocco|2020-04-19	Africa|hCoV-19/South Africa/KRISP-0260/2020|EPI ISL 482730|B.1.140|South Africa|2020-06-15	0.0005468533	Africa
Africa|hCoV-19/Morocco/HMIMV-Rabat1435-04/2020|EPI ISL 471459|B.1|Morocco|2020-04-19	Africa|hCoV-19/South Africa/KRISP-0260/2020|EPI ISL 482730|B.1.140|South Africa|2020-06-15	0.0004100602	Africa
Africa|hCoV-19/Morocco/HMIMV-Rabat1462-04/2020|EPI ISL 471460|B.1|Morocco|2020-04-19	Africa|hCoV-19/South Africa/KRISP-0260/2020|EPI ISL 482730|B.1.140|South Africa|2020-06-15	0.0005126418	Africa
Africa|hCoV-19/Morocco/OUA677-19/2020|EPI ISL 451400|B.1.5|Morocco|2020-04-23	Africa|hCoV-19/South Africa/KRISP-0260/2020|EPI ISL 482730|B.1.140|South Africa|2020-06-15	0.0004100783	Africa
Africa|hCoV-19/Morocco/RA85/2020|EPI ISL 467299|B.1|Morocco|2020-05-21	Africa|hCoV-19/South Africa/KRISP-0260/2020|EPI ISL 482730|B.1.140|South Africa|2020-06-15	0.0008890224	Africa
Africa|hCoV-19/Morocco/RMPS-01/2020|EPI ISL 469017|B.1|Morocco|2020-04-13	Africa|hCoV-19/South Africa/KRISP-0260/2020|EPI ISL 482730|B.1.140|South Africa|2020-06-15	0.0003416946	Africa
Africa|hCoV-19/Morocco/RMPS-02/2020|EPI ISL 469049|B.1|Morocco|2020-03-30	Africa|hCoV-19/South Africa/KRISP-0260/2020|EPI ISL 482730|B.1.140|South Africa|2020-06-15	0.0003758884	Africa
Africa|hCoV-19/Morocco/RMPS-03/2020|EPI ISL 469051|B.1|Morocco|2020-04-03	Africa|hCoV-19/South Africa/KRISP-0260/2020|EPI ISL 482730|B.1.140|South Africa|2020-06-15	0.0004784329	Africa
Africa|hCoV-19/Morocco/RMPS-04/2020|EPI ISL 469052|B.1|Morocco|2020-03-30	Africa|hCoV-19/South Africa/KRISP-0260/2020|EPI ISL 482730|B.1.140|South Africa|2020-06-15	0.0003416946	Africa
Africa|hCoV-19/Morocco/RMPS-05/2020|EPI ISL 469053|B.1|Morocco|2020-03-30	Africa|hCoV-19/South Africa/KRISP-0260/2020|EPI ISL 482730|B.1.140|South Africa|2020-06-15	0.0003416946	Africa
Africa|hCoV-19/Morocco/RMPS-06/2020|EPI ISL 469054|B.1|Morocco|2020-04-01	Africa|hCoV-19/South Africa/KRISP-0260/2020|EPI ISL 482730|B.1.140|South Africa|2020-06-15	0.0003758718	Africa
Africa|hCoV-19/Morocco/RMPS-12/2020|EPI ISL 482737|B.1.1|Morocco|2020-05-08	Africa|hCoV-19/South Africa/KRISP-0260/2020|EPI ISL 482730|B.1.140|South Africa|2020-06-15	0.0005915347	Africa
Africa|hCoV-19/Morocco/RMPS-13/2020|EPI ISL 482738|B.1|Morocco|2020-04-10	Africa|hCoV-19/South Africa/KRISP-0260/2020|EPI ISL 482730|B.1.140|South Africa|2020-06-15	0.0003478261	Africa
Africa|hCoV-19/Morocco/RMPS-14/2020|EPI ISL 482739|B.1|Morocco|2020-04-22	Africa|hCoV-19/South Africa/KRISP-0260/2020|EPI ISL 482730|B.1.140|South Africa|2020-06-15	0.0003542699	Africa
Africa|hCoV-19/Morocco/refstage1/2020|EPI ISL 476559|B.1.5|Morocco|2020-02-27	Africa|hCoV-19/South Africa/KRISP-0260/2020|EPI ISL 482730|B.1.140|South Africa|2020-06-15	0.0002733326	Africa
Africa|hCoV-19/Nigeria/AB03-CV135/2020|EPI ISL 527872|B.1.5|Nigeria|2020-05-12	Africa|hCoV-19/South Africa/KRISP-0260/2020|EPI ISL 482730|B.1.140|South Africa|2020-06-15	0.0004139534	Africa
Africa|hCoV-19/Nigeria/ED01-CV155/2020|EPI ISL 527873|B.40|Nigeria|2020-02-21	Africa|hCoV-19/South Africa/KRISP-0260/2020|EPI ISL 482730|B.1.140|South Africa|2020-06-15	0.0006836224	Africa
Africa|hCoV-19/Nigeria/ED02-CV156/2020|EPI ISL 527874|B.40|Nigeria|2020-03-23	Africa|hCoV-19/South Africa/KRISP-0260/2020|EPI ISL 482730|B.1.140|South Africa|2020-06-15	0.0005810179	Africa
Africa|hCoV-19/Nigeria/ED03-CV157/2020|EPI ISL 527875|B.40|Nigeria|2020-03-26	Africa|hCoV-19/South Africa/KRISP-0260/2020|EPI ISL 482730|B.1.140|South Africa|2020-06-15	0.0007397944	Africa
Africa|hCoV-19/Nigeria/ED04-CV158/2020|EPI ISL 527876|A|Nigeria|2020-03-25	Africa|hCoV-19/South Africa/KRISP-0260/2020|EPI ISL 482730|B.1.140|South Africa|2020-06-15	0.0006152081	Africa
Africa|hCoV-19/Nigeria/ED06-CV159/2020|EPI ISL 527877|A|Nigeria|2020-03-25	Africa|hCoV-19/South Africa/KRISP-0260/2020|EPI ISL 482730|B.1.140|South Africa|2020-06-15	0.0005994382	Africa
Africa|hCoV-19/Nigeria/ED07-CV160/2020|EPI ISL 527878|B.40|Nigeria|2020-03-31	Africa|hCoV-19/South Africa/KRISP-0260/2020|EPI ISL 482730|B.1.140|South Africa|2020-06-15	0.0007178964	Africa
Africa|hCoV-19/Nigeria/ED1010-CV215/2020|EPI ISL 527879|B.1.1.229|Nigeria|2020-05-04	Africa|hCoV-19/South Africa/KRISP-0260/2020|EPI ISL 482730|B.1.140|South Africa|2020-06-15	0.0004442623	Africa
Africa|hCoV-19/Nigeria/ED18-CV161/2020|EPI ISL 527880|B.1.5|Nigeria|2020-03-25	Africa|hCoV-19/South Africa/KRISP-0260/2020|EPI ISL 482730|B.1.140|South Africa|2020-06-15	0.0003082139	Africa
Africa|hCoV-19/Nigeria/ED20-CV162/2020|EPI ISL 527881|B.1|Nigeria|2020-03-30	Africa|hCoV-19/South Africa/KRISP-0260/2020|EPI ISL 482730|B.1.140|South Africa|2020-06-15	0.0003758719	Africa
Africa|hCoV-19/Nigeria/ED25-CV163/2020|EPI ISL 527882|B.1.5|Nigeria|2020-05-09	Africa|hCoV-19/South Africa/KRISP-0260/2020|EPI ISL 482730|B.1.140|South Africa|2020-06-15	0.0003075052	Africa
Africa|hCoV-19/Nigeria/ED32-CV164/2020|EPI ISL 527883|B.1.5|Nigeria|2020-05-18	Africa|hCoV-19/South Africa/KRISP-0260/2020|EPI ISL 482730|B.1.140|South Africa|2020-06-15	0.0003102577	Africa
Africa|hCoV-19/Nigeria/ED46-CV165/2020|EPI ISL 527884|B.1.1.229|Nigeria|2020-04-24	Africa|hCoV-19/South Africa/KRISP-0260/2020|EPI ISL 482730|B.1.140|South Africa|2020-06-15	0.0005126559	Africa
Africa|hCoV-19/Nigeria/ED48-CV193/2020|EPI ISL 527885|B.1.5|Nigeria|2020-04-26	Africa|hCoV-19/South Africa/KRISP-0260/2020|EPI ISL 482730|B.1.140|South Africa|2020-06-15	0.0002447817	Africa
Africa|hCoV-19/Nigeria/EK025-CV58/2020|EPI ISL 487098|B.1.1.71|Nigeria|2020-04-19	Africa|hCoV-19/South Africa/KRISP-0260/2020|EPI ISL 482730|B.1.140|South Africa|2020-06-15	0.0004899480	Africa
Africa|hCoV-19/Nigeria/EK084-CV50/2020|EPI ISL 487105|B.1.1.71|Nigeria|2020-04-23	Africa|hCoV-19/South Africa/KRISP-0260/2020|EPI ISL 482730|B.1.140|South Africa|2020-06-15	0.0004784658	Africa
Africa|hCoV-19/Nigeria/EK220-CV54/2020|EPI ISL 487102|B.1.1|Nigeria|2020-05-14	Africa|hCoV-19/South Africa/KRISP-0260/2020|EPI ISL 482730|B.1.140|South Africa|2020-06-15	0.0004790469	Africa
Africa|hCoV-19/Nigeria/EK254-CV60/2020|EPI ISL 487096|B.1.1|Nigeria|2020-05-19	Africa|hCoV-19/South Africa/KRISP-0260/2020|EPI ISL 482730|B.1.140|South Africa|2020-06-15	0.0004916965	Africa
Africa|hCoV-19/Nigeria/EK291-CV115/2020|EPI ISL 527887|B.1.1|Nigeria|2020-06-02	Africa|hCoV-19/South Africa/KRISP-0260/2020|EPI ISL 482730|B.1.140|South Africa|2020-06-15	0.0005126872	Africa
Africa|hCoV-19/Nigeria/KW017-CV24/2020|EPI ISL 455362|B.1.255|Nigeria|2020-04-10	Africa|hCoV-19/South Africa/KRISP-0260/2020|EPI ISL 482730|B.1.140|South Africa|2020-06-15	0.0004100685	Africa
Africa|hCoV-19/Nigeria/KW298-CV48/2020|EPI ISL 487107|A|Nigeria|2020-05-08	Africa|hCoV-19/South Africa/KRISP-0260/2020|EPI ISL 482730|B.1.140|South Africa|2020-06-15	0.0006835951	Africa
Africa|hCoV-19/Nigeria/KW326-CV52/2020|EPI ISL 487103|B.1.1|Nigeria|2020-05-09	Africa|hCoV-19/South Africa/KRISP-0260/2020|EPI ISL 482730|B.1.140|South Africa|2020-06-15	0.0004467244	Africa
Africa|hCoV-19/Nigeria/Lagos01/2020|EPI ISL 413550|B.1.1|Nigeria|2020-02-27	Africa|hCoV-19/South Africa/KRISP-0260/2020|EPI ISL 482730|B.1.140|South Africa|2020-06-15	0.0003804125	Africa
Africa|hCoV-19/Nigeria/NG57752/2020|EPI ISL 462992|B.1.1|Nigeria|2020-03	Africa|hCoV-19/South Africa/KRISP-0260/2020|EPI ISL 482730|B.1.140|South Africa|2020-06-15	0.0004448092	Africa
Africa|hCoV-19/Nigeria/OG007-CV22/2020|EPI ISL 455412|B.40|Nigeria|2020-03-29	Africa|hCoV-19/South Africa/KRISP-0260/2020|EPI ISL 482730|B.1.140|South Africa|2020-06-15	0.0006152353	Africa
Africa|hCoV-19/Nigeria/ON191-CV49/2020|EPI ISL 487106|B.1.246|Nigeria|2020-06-30	Africa|hCoV-19/South Africa/KRISP-0260/2020|EPI ISL 482730|B.1.140|South Africa|2020-06-15	0.0004807820	Africa
Africa|hCoV-19/Nigeria/ON505-CV43/2020|EPI ISL 487112|B.1.246|Nigeria|2020-05-24	Africa|hCoV-19/South Africa/KRISP-0260/2020|EPI ISL 482730|B.1.140|South Africa|2020-06-15	0.0005468029	Africa
Africa|hCoV-19/Nigeria/ON507-CV44/2020|EPI ISL 487111|B.1.1.10|Nigeria|2020-05-24	Africa|hCoV-19/South Africa/KRISP-0260/2020|EPI ISL 482730|B.1.140|South Africa|2020-06-15	0.0005817872	Africa
Africa|hCoV-19/Nigeria/ON595-CV121/2020|EPI ISL 527888|B.1.1.90|Nigeria|2020-06-03	Africa|hCoV-19/South Africa/KRISP-0260/2020|EPI ISL 482730|B.1.140|South Africa|2020-06-15	0.0005468664	Africa
Africa|hCoV-19/Nigeria/ON705-CV153/2020|EPI ISL 527889|B.1.1.1|Nigeria|2020-06-09	Africa|hCoV-19/South Africa/KRISP-0260/2020|EPI ISL 482730|B.1.140|South Africa|2020-06-15	0.0006494307	Africa
Africa|hCoV-19/Nigeria/ON752-CV144/2020|EPI ISL 527890|B.1|Nigeria|2020-06-11	Africa|hCoV-19/South Africa/KRISP-0260/2020|EPI ISL 482730|B.1.140|South Africa|2020-06-15	0.0005129852	Africa
Africa|hCoV-19/Nigeria/ON920-CV152/2020|EPI ISL 527891|B.1.1.220|Nigeria|2020-06-16	Africa|hCoV-19/South Africa/KRISP-0260/2020|EPI ISL 482730|B.1.140|South Africa|2020-06-15	0.0005475025	Africa
Africa|hCoV-19/Nigeria/ON969-CV145/2020|EPI ISL 527892|B.1.1|Nigeria|2020-06-17	Africa|hCoV-19/South Africa/KRISP-0260/2020|EPI ISL 482730|B.1.140|South Africa|2020-06-15	0.0005469018	Africa
Africa|hCoV-19/Nigeria/OS016-CV3/2020|EPI ISL 455413|B.40|Nigeria|2020-03-27	Africa|hCoV-19/South Africa/KRISP-0260/2020|EPI ISL 482730|B.1.140|South Africa|2020-06-15	0.0005826701	Africa
Africa|hCoV-19/Nigeria/OS030-CV5/2020|EPI ISL 455415|A|Nigeria|2020-03-29	Africa|hCoV-19/South Africa/KRISP-0260/2020|EPI ISL 482730|B.1.140|South Africa|2020-06-15	0.0007796783	Africa
Africa|hCoV-19/Nigeria/OS055-CV8/2020|EPI ISL 455418|A|Nigeria|2020-03-29	Africa|hCoV-19/South Africa/KRISP-0260/2020|EPI ISL 482730|B.1.140|South Africa|2020-06-15	0.0007703421	Africa
Africa|hCoV-19/Nigeria/OS060-CV9/2020|EPI ISL 455419|B.1|Nigeria|2020-03-29	Africa|hCoV-19/South Africa/KRISP-0260/2020|EPI ISL 482730|B.1.140|South Africa|2020-06-15	0.0005170708	Africa
Africa|hCoV-19/Nigeria/OS070-CV11/2020|EPI ISL 455422|A|Nigeria|2020-03-29	Africa|hCoV-19/South Africa/KRISP-0260/2020|EPI ISL 482730|B.1.140|South Africa|2020-06-15	0.0007520182	Africa
Africa|hCoV-19/Nigeria/OS085-CV14/2020|EPI ISL 455424|A|Nigeria|2020-03-29	Africa|hCoV-19/South Africa/KRISP-0260/2020|EPI ISL 482730|B.1.140|South Africa|2020-06-15	0.0006494152	Africa
Africa|hCoV-19/Nigeria/OS125-CV20/2020|EPI ISL 455427|A|Nigeria|2020-03-29	Africa|hCoV-19/South Africa/KRISP-0260/2020|EPI ISL 482730|B.1.140|South Africa|2020-06-15	0.0007470876	Africa
Africa|hCoV-19/Nigeria/OS294-CV42/2020|EPI ISL 487113|B.1.5|Nigeria|2020-04-23	Africa|hCoV-19/South Africa/KRISP-0260/2020|EPI ISL 482730|B.1.140|South Africa|2020-06-15	0.0003417022	Africa
Africa|hCoV-19/Nigeria/OS524-CV45/2020|EPI ISL 487110|B.1.22|Nigeria|2020-05-11	Africa|hCoV-19/South Africa/KRISP-0260/2020|EPI ISL 482730|B.1.140|South Africa|2020-06-15	0.0004784329	Africa
Africa|hCoV-19/Nigeria/OS589-CV46/2020|EPI ISL 487109|B.1.22|Nigeria|2020-05-29	Africa|hCoV-19/South Africa/KRISP-0260/2020|EPI ISL 482730|B.1.140|South Africa|2020-06-15	0.0005127975	Africa
Africa|hCoV-19/Nigeria/OY008-CV29/2020|EPI ISL 455429|B.1|Nigeria|2020-03-27	Africa|hCoV-19/South Africa/KRISP-0260/2020|EPI ISL 482730|B.1.140|South Africa|2020-06-15	0.0003758718	Africa
Africa|hCoV-19/Nigeria/OY045A-CV35/2020|EPI ISL 455431|B.40|Nigeria|2020-04-02	Africa|hCoV-19/South Africa/KRISP-0260/2020|EPI ISL 482730|B.1.140|South Africa|2020-06-15	0.0005811569	Africa
Africa|hCoV-19/Nigeria/OY094-CV57/2020|EPI ISL 487099|B.1.1.102|Nigeria|2020-04-24	Africa|hCoV-19/South Africa/KRISP-0260/2020|EPI ISL 482730|B.1.140|South Africa|2020-06-15	0.0004442910	Africa
Africa|hCoV-19/Nigeria/OY175-CV51/2020|EPI ISL 487104|B.1|Nigeria|2020-05-03	Africa|hCoV-19/South Africa/KRISP-0260/2020|EPI ISL 482730|B.1.140|South Africa|2020-06-15	0.0004506508	Africa
Africa|hCoV-19/Nigeria/OY233-CV66/2020|EPI ISL 487091|B.1.246|Nigeria|2020-05-13	Africa|hCoV-19/South Africa/KRISP-0260/2020|EPI ISL 482730|B.1.140|South Africa|2020-06-15	0.0006494129	Africa
Africa|hCoV-19/Nigeria/OY260-CV55/2020|EPI ISL 487101|B.1.265|Nigeria|2020-05-16	Africa|hCoV-19/South Africa/KRISP-0260/2020|EPI ISL 482730|B.1.140|South Africa|2020-06-15	0.0005468030	Africa
Africa|hCoV-19/Nigeria/OY592-CV167/2020|EPI ISL 527898|B.1.265|Nigeria|2020-06-10	Africa|hCoV-19/South Africa/KRISP-0260/2020|EPI ISL 482730|B.1.140|South Africa|2020-06-15	0.0006494506	Africa
Africa|hCoV-19/Nigeria/OY595-CV168/2020|EPI ISL 527899|B.1.265|Nigeria|2020-06-09	Africa|hCoV-19/South Africa/KRISP-0260/2020|EPI ISL 482730|B.1.140|South Africa|2020-06-15	0.0006352548	Africa
Africa|hCoV-19/Nigeria/OY598-CV169/2020|EPI ISL 527900|B.1.1|Nigeria|2020-06-09	Africa|hCoV-19/South Africa/KRISP-0260/2020|EPI ISL 482730|B.1.140|South Africa|2020-06-15	0.0006650866	Africa
Africa|hCoV-19/Nigeria/OY605-CV170/2020|EPI ISL 527901|B.1.1|Nigeria|2020-06-12	Africa|hCoV-19/South Africa/KRISP-0260/2020|EPI ISL 482730|B.1.140|South Africa|2020-06-15	0.0006836246	Africa
Africa|hCoV-19/Nigeria/OY608-CV172/2020|EPI ISL 527903|B.1.1|Nigeria|2020-06-11	Africa|hCoV-19/South Africa/KRISP-0260/2020|EPI ISL 482730|B.1.140|South Africa|2020-06-15	0.0005167968	Africa
Africa|hCoV-19/Nigeria/OY612-CV173/2020|EPI ISL 527904|B.1.1|Nigeria|2020-06-13	Africa|hCoV-19/South Africa/KRISP-0260/2020|EPI ISL 482730|B.1.140|South Africa|2020-06-15	0.0005473416	Africa
Africa|hCoV-19/Nigeria/OY616-CV174/2020|EPI ISL 527905|B.1.1|Nigeria|2020-06-12	Africa|hCoV-19/South Africa/KRISP-0260/2020|EPI ISL 482730|B.1.140|South Africa|2020-06-15	0.0006846548	Africa
Africa|hCoV-19/Nigeria/OY625-CV182/2020|EPI ISL 527909|B.1.1|Nigeria|2020-06-13	Africa|hCoV-19/South Africa/KRISP-0260/2020|EPI ISL 482730|B.1.140|South Africa|2020-06-15	0.0005534938	Africa
Africa|hCoV-19/Nigeria/OY626-CV183/2020|EPI ISL 527910|B.1.1|Nigeria|2020-06-13	Africa|hCoV-19/South Africa/KRISP-0260/2020|EPI ISL 482730|B.1.140|South Africa|2020-06-15	0.0005512629	Africa
Africa|hCoV-19/Nigeria/OY627-CV184/2020|EPI ISL 527911|B.1.1|Nigeria|2020-06-13	Africa|hCoV-19/South Africa/KRISP-0260/2020|EPI ISL 482730|B.1.140|South Africa|2020-06-15	0.0004102341	Africa
Africa|hCoV-19/Nigeria/OY628-CV185/2020|EPI ISL 527912|B.1.1|Nigeria|2020-06-13	Africa|hCoV-19/South Africa/KRISP-0260/2020|EPI ISL 482730|B.1.140|South Africa|2020-06-15	0.0006494727	Africa
Africa|hCoV-19/Nigeria/OY633-CV189/2020|EPI ISL 527914|B.1.1.71|Nigeria|2020-06-16	Africa|hCoV-19/South Africa/KRISP-0260/2020|EPI ISL 482730|B.1.140|South Africa|2020-06-15	0.0006152501	Africa
Africa|hCoV-19/Nigeria/OY636-CV192/2020|EPI ISL 527915|B.1.1|Nigeria|2020-06-17	Africa|hCoV-19/South Africa/KRISP-0260/2020|EPI ISL 482730|B.1.140|South Africa|2020-06-15	0.0005126313	Africa
Africa|hCoV-19/Senegal/003/2020|EPI ISL 418206|B.1.356|Senegal|2020-02-28	Africa|hCoV-19/South Africa/KRISP-0260/2020|EPI ISL 482730|B.1.140|South Africa|2020-06-15	0.0004110898	Africa
Africa|hCoV-19/Senegal/016/2020|EPI ISL 418207|B.1.356|Senegal|2020-03-02	Africa|hCoV-19/South Africa/KRISP-0260/2020|EPI ISL 482730|B.1.140|South Africa|2020-06-15	0.0004100505	Africa
Africa|hCoV-19/Senegal/020/2020|EPI ISL 418208|B.1.356|Senegal|2020-03-04	Africa|hCoV-19/South Africa/KRISP-0260/2020|EPI ISL 482730|B.1.140|South Africa|2020-06-15	0.0004112165	Africa
Africa|hCoV-19/Senegal/026/2020|EPI ISL 418209|B.1.356|Senegal|2020-03-03	Africa|hCoV-19/South Africa/KRISP-0260/2020|EPI ISL 482730|B.1.140|South Africa|2020-06-15	0.0004442305	Africa
Africa|hCoV-19/Senegal/073/2020|EPI ISL 418210|B.1|Senegal|2020-03-10	Africa|hCoV-19/South Africa/KRISP-0260/2020|EPI ISL 482730|B.1.140|South Africa|2020-06-15	0.0003075189	Africa
Africa|hCoV-19/Senegal/082/2020|EPI ISL 418211|B.1|Senegal|2020-03-11	Africa|hCoV-19/South Africa/KRISP-0260/2020|EPI ISL 482730|B.1.140|South Africa|2020-06-15	0.0003076660	Africa
Africa|hCoV-19/Senegal/087/2020|EPI ISL 418212|B.1|Senegal|2020-03-11	Africa|hCoV-19/South Africa/KRISP-0260/2020|EPI ISL 482730|B.1.140|South Africa|2020-06-15	0.0003084568	Africa
Africa|hCoV-19/Senegal/094/2020|EPI ISL 418213|B.1|Senegal|2020-03-12	Africa|hCoV-19/South Africa/KRISP-0260/2020|EPI ISL 482730|B.1.140|South Africa|2020-06-15	0.0003420219	Africa
Africa|hCoV-19/Senegal/102/2020|EPI ISL 418214|B.1|Senegal|2020-03-12	Africa|hCoV-19/South Africa/KRISP-0260/2020|EPI ISL 482730|B.1.140|South Africa|2020-06-15	0.0003195374	Africa
Africa|hCoV-19/Senegal/119/2020|EPI ISL 418215|B.1|Senegal|2020-03-12	Africa|hCoV-19/South Africa/KRISP-0260/2020|EPI ISL 482730|B.1.140|South Africa|2020-06-15	0.0003788433	Africa
Africa|hCoV-19/Senegal/1351/2020|EPI ISL 480556|B.6|Senegal|2020-03-28	Africa|hCoV-19/South Africa/KRISP-0260/2020|EPI ISL 482730|B.1.140|South Africa|2020-06-15	0.0005823574	Africa
Africa|hCoV-19/Senegal/136/2020|EPI ISL 418216|A.2|Senegal|2020-03-13	Africa|hCoV-19/South Africa/KRISP-0260/2020|EPI ISL 482730|B.1.140|South Africa|2020-06-15	0.0006835927	Africa
Africa|hCoV-19/Senegal/139/2020|EPI ISL 418217|B.1|Senegal|2020-03-13	Africa|hCoV-19/South Africa/KRISP-0260/2020|EPI ISL 482730|B.1.140|South Africa|2020-06-15	0.0003439082	Africa
Africa|hCoV-19/Senegal/1683/2020|EPI ISL 480783|B.1|Senegal|2020-03-31	Africa|hCoV-19/South Africa/KRISP-0260/2020|EPI ISL 482730|B.1.140|South Africa|2020-06-15	0.0003425103	Africa
Africa|hCoV-19/Senegal/1749/2020|EPI ISL 480787|B.1|Senegal|2020-03-31	Africa|hCoV-19/South Africa/KRISP-0260/2020|EPI ISL 482730|B.1.140|South Africa|2020-06-15	0.0003432425	Africa
Africa|hCoV-19/Senegal/1966/2020|EPI ISL 480789|A.11|Senegal|2020-04-01	Africa|hCoV-19/South Africa/KRISP-0260/2020|EPI ISL 482730|B.1.140|South Africa|2020-06-15	0.0006496842	Africa
Africa|hCoV-19/Senegal/2840/2020|EPI ISL 481220|B.1|Senegal|2020-04-06	Africa|hCoV-19/South Africa/KRISP-0260/2020|EPI ISL 482730|B.1.140|South Africa|2020-06-15	0.0005628399	Africa
Africa|hCoV-19/Senegal/2865/2020|EPI ISL 481234|B.1|Senegal|2020-04-07	Africa|hCoV-19/South Africa/KRISP-0260/2020|EPI ISL 482730|B.1.140|South Africa|2020-06-15	0.0005576634	Africa
Africa|hCoV-19/Senegal/306/2020|EPI ISL 420069|B.3|Senegal|2020-03-17	Africa|hCoV-19/South Africa/KRISP-0260/2020|EPI ISL 482730|B.1.140|South Africa|2020-06-15	0.0004784246	Africa
Africa|hCoV-19/Senegal/315/2020|EPI ISL 420070|B.1|Senegal|2020-03-17	Africa|hCoV-19/South Africa/KRISP-0260/2020|EPI ISL 482730|B.1.140|South Africa|2020-06-15	0.0003758551	Africa
Africa|hCoV-19/Senegal/328/2020|EPI ISL 420071|B.1|Senegal|2020-03-17	Africa|hCoV-19/South Africa/KRISP-0260/2020|EPI ISL 482730|B.1.140|South Africa|2020-06-15	0.0006281031	Africa
Africa|hCoV-19/Senegal/3331/2020|EPI ISL 481235|B.1.5|Senegal|2020-04-09	Africa|hCoV-19/South Africa/KRISP-0260/2020|EPI ISL 482730|B.1.140|South Africa|2020-06-15	0.0003077471	Africa
Africa|hCoV-19/Senegal/370/2020|EPI ISL 420072|B.1|Senegal|2020-03-18	Africa|hCoV-19/South Africa/KRISP-0260/2020|EPI ISL 482730|B.1.140|South Africa|2020-06-15	0.0004111218	Africa
Africa|hCoV-19/Senegal/382/2020|EPI ISL 420073|B.1|Senegal|2020-03-19	Africa|hCoV-19/South Africa/KRISP-0260/2020|EPI ISL 482730|B.1.140|South Africa|2020-06-15	0.0004100865	Africa
Africa|hCoV-19/Senegal/45436/2020|EPI ISL 498238|B.1.1|Senegal|2020-05-27	Africa|hCoV-19/South Africa/KRISP-0260/2020|EPI ISL 482730|B.1.140|South Africa|2020-06-15	0.0004786405	Africa
Africa|hCoV-19/Senegal/45557/2020|EPI ISL 498239|B.1.1|Senegal|2020-05-27	Africa|hCoV-19/South Africa/KRISP-0260/2020|EPI ISL 482730|B.1.140|South Africa|2020-06-15	0.0005855941	Africa
Africa|hCoV-19/Senegal/52357/2020|EPI ISL 498240|B.1.5.12|Senegal|2020-06-03	Africa|hCoV-19/South Africa/KRISP-0260/2020|EPI ISL 482730|B.1.140|South Africa|2020-06-15	0.0005758374	Africa
Africa|hCoV-19/Senegal/52907/2020|EPI ISL 498241|B.1.5.12|Senegal|2020-06-05	Africa|hCoV-19/South Africa/KRISP-0260/2020|EPI ISL 482730|B.1.140|South Africa|2020-06-15	0.0008132286	Africa
Africa|hCoV-19/Senegal/55499/2020|EPI ISL 498242|B.1.5|Senegal|2020-06-07	Africa|hCoV-19/South Africa/KRISP-0260/2020|EPI ISL 482730|B.1.140|South Africa|2020-06-15	0.0004108036	Africa
Africa|hCoV-19/Senegal/55703/2020|EPI ISL 477148|B.1.356|Senegal|2020-06-07	Africa|hCoV-19/South Africa/KRISP-0260/2020|EPI ISL 482730|B.1.140|South Africa|2020-06-15	0.0005310090	Africa
Africa|hCoV-19/Senegal/55728/2020|EPI ISL 477150|B.1.5.12|Senegal|2020-06-07	Africa|hCoV-19/South Africa/KRISP-0260/2020|EPI ISL 482730|B.1.140|South Africa|2020-06-15	0.0004826327	Africa
Africa|hCoV-19/Senegal/55738/2020|EPI ISL 477141|B.1.5.12|Senegal|2020-06-07	Africa|hCoV-19/South Africa/KRISP-0260/2020|EPI ISL 482730|B.1.140|South Africa|2020-06-15	0.0006336344	Africa
Africa|hCoV-19/Senegal/55752/2020|EPI ISL 477149|B.1.5.12|Senegal|2020-06-07	Africa|hCoV-19/South Africa/KRISP-0260/2020|EPI ISL 482730|B.1.140|South Africa|2020-06-15	0.0004513140	Africa
Africa|hCoV-19/Senegal/57065/2020|EPI ISL 476148|B.1.1.44|Senegal|2020-06-09	Africa|hCoV-19/South Africa/KRISP-0260/2020|EPI ISL 482730|B.1.140|South Africa|2020-06-15	0.0005136649	Africa
Africa|hCoV-19/Senegal/5718/2020|EPI ISL 481236|B.1|Senegal|2020-04-18	Africa|hCoV-19/South Africa/KRISP-0260/2020|EPI ISL 482730|B.1.140|South Africa|2020-06-15	0.0004121868	Africa
Africa|hCoV-19/Senegal/57273/2020|EPI ISL 498243|B.1.5.12|Senegal|2020-06-07	Africa|hCoV-19/South Africa/KRISP-0260/2020|EPI ISL 482730|B.1.140|South Africa|2020-06-15	0.0004784396	Africa
Africa|hCoV-19/Senegal/57476/2020|EPI ISL 476149|B.1.5.12|Senegal|2020-06-06	Africa|hCoV-19/South Africa/KRISP-0260/2020|EPI ISL 482730|B.1.140|South Africa|2020-06-15	0.0006187537	Africa
Africa|hCoV-19/Senegal/57503/2020|EPI ISL 498244|B.1.5.12|Senegal|2020-06-09	Africa|hCoV-19/South Africa/KRISP-0260/2020|EPI ISL 482730|B.1.140|South Africa|2020-06-15	0.0006117092	Africa
Africa|hCoV-19/Senegal/57540/2020|EPI ISL 476491|B.1.5.12|Senegal|2020-06-09	Africa|hCoV-19/South Africa/KRISP-0260/2020|EPI ISL 482730|B.1.140|South Africa|2020-06-15	0.0006912051	Africa
Africa|hCoV-19/Senegal/5766/2020|EPI ISL 481237|B.1.5.12|Senegal|2020-04-17	Africa|hCoV-19/South Africa/KRISP-0260/2020|EPI ISL 482730|B.1.140|South Africa|2020-06-15	0.0004784445	Africa
Africa|hCoV-19/Senegal/5770/2020|EPI ISL 481238|B.1|Senegal|2020-04-17	Africa|hCoV-19/South Africa/KRISP-0260/2020|EPI ISL 482730|B.1.140|South Africa|2020-06-15	0.0003904201	Africa
Africa|hCoV-19/Senegal/5785/2020|EPI ISL 481239|B.1.5.12|Senegal|2020-04-17	Africa|hCoV-19/South Africa/KRISP-0260/2020|EPI ISL 482730|B.1.140|South Africa|2020-06-15	0.0004443930	Africa
Africa|hCoV-19/Senegal/5971/2020|EPI ISL 481240|B.1.5|Senegal|2020-04-18	Africa|hCoV-19/South Africa/KRISP-0260/2020|EPI ISL 482730|B.1.140|South Africa|2020-06-15	0.0003783759	Africa
Africa|hCoV-19/Senegal/5986/2020|EPI ISL 481243|B.1|Senegal|2020-04-18	Africa|hCoV-19/South Africa/KRISP-0260/2020|EPI ISL 482730|B.1.140|South Africa|2020-06-15	0.0004443778	Africa
Africa|hCoV-19/Senegal/600/2020|EPI ISL 420074|B.1.5|Senegal|2020-03-20	Africa|hCoV-19/South Africa/KRISP-0260/2020|EPI ISL 482730|B.1.140|South Africa|2020-06-15	0.0003416958	Africa
Africa|hCoV-19/Senegal/611/2020|EPI ISL 420076|B.1|Senegal|2020-03-20	Africa|hCoV-19/South Africa/KRISP-0260/2020|EPI ISL 482730|B.1.140|South Africa|2020-06-15	0.0003758884	Africa
Africa|hCoV-19/Senegal/618/2020|EPI ISL 420077|A|Senegal|2020-03-20	Africa|hCoV-19/South Africa/KRISP-0260/2020|EPI ISL 482730|B.1.140|South Africa|2020-06-15	0.0006151956	Africa
Africa|hCoV-19/Senegal/620/2020|EPI ISL 420078|A.11|Senegal|2020-03-20	Africa|hCoV-19/South Africa/KRISP-0260/2020|EPI ISL 482730|B.1.140|South Africa|2020-06-15	0.0006166494	Africa
Africa|hCoV-19/Senegal/62365/2020|EPI ISL 476492|B.1.5.12|Senegal|2020-06-10	Africa|hCoV-19/South Africa/KRISP-0260/2020|EPI ISL 482730|B.1.140|South Africa|2020-06-15	0.0004442515	Africa
Africa|hCoV-19/Senegal/62368/2020|EPI ISL 476493|B.1.1|Senegal|2020-06-10	Africa|hCoV-19/South Africa/KRISP-0260/2020|EPI ISL 482730|B.1.140|South Africa|2020-06-15	0.0004100701	Africa
Africa|hCoV-19/Senegal/62431/2020|EPI ISL 498247|B.1.5.12|Senegal|2020-06-10	Africa|hCoV-19/South Africa/KRISP-0260/2020|EPI ISL 482730|B.1.140|South Africa|2020-06-15	0.0004510319	Africa
Africa|hCoV-19/Senegal/62872/2020|EPI ISL 476494|B.1.5.12|Senegal|2020-06-11	Africa|hCoV-19/South Africa/KRISP-0260/2020|EPI ISL 482730|B.1.140|South Africa|2020-06-15	0.0004452204	Africa
Africa|hCoV-19/Senegal/62874/2020|EPI ISL 476495|B.1.5.12|Senegal|2020-06-11	Africa|hCoV-19/South Africa/KRISP-0260/2020|EPI ISL 482730|B.1.140|South Africa|2020-06-15	0.0005141703	Africa
Africa|hCoV-19/Senegal/63263/2020|EPI ISL 498249|B.1.5.12|Senegal|2020-06-11	Africa|hCoV-19/South Africa/KRISP-0260/2020|EPI ISL 482730|B.1.140|South Africa|2020-06-15	0.0004467486	Africa
Africa|hCoV-19/Senegal/63728/2020|EPI ISL 476497|B.1.356|Senegal|2020-06-12	Africa|hCoV-19/South Africa/KRISP-0260/2020|EPI ISL 482730|B.1.140|South Africa|2020-06-15	0.0005209777	Africa
Africa|hCoV-19/Senegal/63742/2020|EPI ISL 476514|B.1.5.12|Senegal|2020-06-12	Africa|hCoV-19/South Africa/KRISP-0260/2020|EPI ISL 482730|B.1.140|South Africa|2020-06-15	0.0004784440	Africa
Africa|hCoV-19/Senegal/640/2020|EPI ISL 420079|B.1|Senegal|2020-03-20	Africa|hCoV-19/South Africa/KRISP-0260/2020|EPI ISL 482730|B.1.140|South Africa|2020-06-15	0.0006317040	Africa
Africa|hCoV-19/Senegal/64033/2020|EPI ISL 485715|B.1.5|Senegal|2020-06-12	Africa|hCoV-19/South Africa/KRISP-0260/2020|EPI ISL 482730|B.1.140|South Africa|2020-06-15	0.0004442516	Africa
Africa|hCoV-19/Senegal/64076/2020|EPI ISL 485716|B.1|Senegal|2020-06-12	Africa|hCoV-19/South Africa/KRISP-0260/2020|EPI ISL 482730|B.1.140|South Africa|2020-06-15	0.0006837276	Africa
Africa|hCoV-19/Senegal/64096/2020|EPI ISL 485717|B.1.5.12|Senegal|2020-06-12	Africa|hCoV-19/South Africa/KRISP-0260/2020|EPI ISL 482730|B.1.140|South Africa|2020-06-15	0.0004820614	Africa
Africa|hCoV-19/Senegal/64101/2020|EPI ISL 476516|B.1.5.12|Senegal|2020-06-12	Africa|hCoV-19/South Africa/KRISP-0260/2020|EPI ISL 482730|B.1.140|South Africa|2020-06-15	0.0004802658	Africa
Africa|hCoV-19/Senegal/64163/2020|EPI ISL 477159|B.1.5.12|Senegal|2020-06-12	Africa|hCoV-19/South Africa/KRISP-0260/2020|EPI ISL 482730|B.1.140|South Africa|2020-06-15	0.0006655240	Africa
Africa|hCoV-19/Senegal/64166/2020|EPI ISL 476558|B.1.5.12|Senegal|2020-06-12	Africa|hCoV-19/South Africa/KRISP-0260/2020|EPI ISL 482730|B.1.140|South Africa|2020-06-15	0.0006520801	Africa
Africa|hCoV-19/Senegal/6427/2020|EPI ISL 486873|B.1.5|Senegal|2020-04-20	Africa|hCoV-19/South Africa/KRISP-0260/2020|EPI ISL 482730|B.1.140|South Africa|2020-06-15	0.0003423930	Africa
Africa|hCoV-19/Senegal/6430/2020|EPI ISL 486872|B.1.1|Senegal|2020-04-11	Africa|hCoV-19/South Africa/KRISP-0260/2020|EPI ISL 482730|B.1.140|South Africa|2020-06-15	0.0004114800	Africa
Africa|hCoV-19/Senegal/64709/2020|EPI ISL 476560|B.1.5.12|Senegal|2020-06-13	Africa|hCoV-19/South Africa/KRISP-0260/2020|EPI ISL 482730|B.1.140|South Africa|2020-06-15	0.0009922899	Africa
Africa|hCoV-19/Senegal/64716/2020|EPI ISL 498250|B.1.5.12|Senegal|2020-06-13	Africa|hCoV-19/South Africa/KRISP-0260/2020|EPI ISL 482730|B.1.140|South Africa|2020-06-15	0.0004456476	Africa
Africa|hCoV-19/Senegal/64729/2020|EPI ISL 477155|B.1.1.44|Senegal|2020-06-11	Africa|hCoV-19/South Africa/KRISP-0260/2020|EPI ISL 482730|B.1.140|South Africa|2020-06-15	0.0006185815	Africa
Africa|hCoV-19/Senegal/64763/2020|EPI ISL 476562|B.1.292|Senegal|2020-06-13	Africa|hCoV-19/South Africa/KRISP-0260/2020|EPI ISL 482730|B.1.140|South Africa|2020-06-15	0.0004442697	Africa
Africa|hCoV-19/Senegal/64766/2020|EPI ISL 476564|B.1.5.12|Senegal|2020-06-13	Africa|hCoV-19/South Africa/KRISP-0260/2020|EPI ISL 482730|B.1.140|South Africa|2020-06-15	0.0005125840	Africa
Africa|hCoV-19/Senegal/64771/2020|EPI ISL 482874|B.1.1.44|Senegal|2020-06-13	Africa|hCoV-19/South Africa/KRISP-0260/2020|EPI ISL 482730|B.1.140|South Africa|2020-06-15	0.0006153256	Africa
Africa|hCoV-19/Senegal/64772/2020|EPI ISL 477154|B.1.5.12|Senegal|2020-06-13	Africa|hCoV-19/South Africa/KRISP-0260/2020|EPI ISL 482730|B.1.140|South Africa|2020-06-15	0.0005987269	Africa
Africa|hCoV-19/Senegal/6481/2020|EPI ISL 486871|B.1.5|Senegal|2020-04-21	Africa|hCoV-19/South Africa/KRISP-0260/2020|EPI ISL 482730|B.1.140|South Africa|2020-06-15	0.0003085487	Africa
Africa|hCoV-19/Senegal/64916/2020|EPI ISL 477156|B.1.5.12|Senegal|2020-06-13	Africa|hCoV-19/South Africa/KRISP-0260/2020|EPI ISL 482730|B.1.140|South Africa|2020-06-15	0.0004809061	Africa
Africa|hCoV-19/Senegal/64932/2020|EPI ISL 476569|B.1.1.44|Senegal|2020-06-13	Africa|hCoV-19/South Africa/KRISP-0260/2020|EPI ISL 482730|B.1.140|South Africa|2020-06-15	0.0004785655	Africa
Africa|hCoV-19/Senegal/64969/2020|EPI ISL 476570|B.1.5.12|Senegal|2020-06-13	Africa|hCoV-19/South Africa/KRISP-0260/2020|EPI ISL 482730|B.1.140|South Africa|2020-06-15	0.0007413037	Africa
Africa|hCoV-19/Senegal/65030/2020|EPI ISL 476572|B.1.5.12|Senegal|2020-06-14	Africa|hCoV-19/South Africa/KRISP-0260/2020|EPI ISL 482730|B.1.140|South Africa|2020-06-15	0.0004442214	Africa
Africa|hCoV-19/Senegal/65052/2020|EPI ISL 476574|B.1.5|Senegal|2020-06-13	Africa|hCoV-19/South Africa/KRISP-0260/2020|EPI ISL 482730|B.1.140|South Africa|2020-06-15	0.0004120592	Africa
Africa|hCoV-19/Senegal/65428/2020|EPI ISL 485712|B.1.5.12|Senegal|2020-06-14	Africa|hCoV-19/South Africa/KRISP-0260/2020|EPI ISL 482730|B.1.140|South Africa|2020-06-15	0.0006524514	Africa
Africa|hCoV-19/Senegal/65481/2020|EPI ISL 477151|B.1.1|Senegal|2020-06-14	Africa|hCoV-19/South Africa/KRISP-0260/2020|EPI ISL 482730|B.1.140|South Africa|2020-06-15	0.0005609497	Africa
Africa|hCoV-19/Senegal/65548/2020|EPI ISL 477153|B.1.5.12|Senegal|2020-06-14	Africa|hCoV-19/South Africa/KRISP-0260/2020|EPI ISL 482730|B.1.140|South Africa|2020-06-15	0.0006003611	Africa
Africa|hCoV-19/Senegal/65601/2020|EPI ISL 485713|B.1.5.12|Senegal|2020-06-14	Africa|hCoV-19/South Africa/KRISP-0260/2020|EPI ISL 482730|B.1.140|South Africa|2020-06-15	0.0004442317	Africa
Africa|hCoV-19/Senegal/659/2020|EPI ISL 480554|B.1|Senegal|2020-03-21	Africa|hCoV-19/South Africa/KRISP-0260/2020|EPI ISL 482730|B.1.140|South Africa|2020-06-15	0.0004111702	Africa
Africa|hCoV-19/Senegal/6597/2020|EPI ISL 486870|B.1.356|Senegal|2020-04-23	Africa|hCoV-19/South Africa/KRISP-0260/2020|EPI ISL 482730|B.1.140|South Africa|2020-06-15	0.0004442305	Africa
Africa|hCoV-19/Senegal/6619/2020|EPI ISL 498230|B.1|Senegal|2020-04-21	Africa|hCoV-19/South Africa/KRISP-0260/2020|EPI ISL 482730|B.1.140|South Africa|2020-06-15	0.0004100420	Africa
Africa|hCoV-19/Senegal/6626/2020|EPI ISL 498229|B.1|Senegal|2020-04-21	Africa|hCoV-19/South Africa/KRISP-0260/2020|EPI ISL 482730|B.1.140|South Africa|2020-06-15	0.0004444687	Africa
Africa|hCoV-19/Senegal/66298/2020|EPI ISL 485708|B.1.5.12|Senegal|2020-06-15	Africa|hCoV-19/South Africa/KRISP-0260/2020|EPI ISL 482730|B.1.140|South Africa|2020-06-15	0.0006495012	Africa
Africa|hCoV-19/Senegal/66443/2020|EPI ISL 485711|B.1.1|Senegal|2020-06-15	Africa|hCoV-19/South Africa/KRISP-0260/2020|EPI ISL 482730|B.1.140|South Africa|2020-06-15	0.0006571213	Africa
Africa|hCoV-19/Senegal/66458/2020|EPI ISL 485710|B.1.1|Senegal|2020-06-15	Africa|hCoV-19/South Africa/KRISP-0260/2020|EPI ISL 482730|B.1.140|South Africa|2020-06-15	0.0004442710	Africa
Africa|hCoV-19/Senegal/6751/2020|EPI ISL 486859|B.1.1|Senegal|2020-04-21	Africa|hCoV-19/South Africa/KRISP-0260/2020|EPI ISL 482730|B.1.140|South Africa|2020-06-15	0.0005189598	Africa
Africa|hCoV-19/Senegal/6762/2020|EPI ISL 486869|B.1.5.12|Senegal|2020-04-21	Africa|hCoV-19/South Africa/KRISP-0260/2020|EPI ISL 482730|B.1.140|South Africa|2020-06-15	0.0006409439	Africa
Africa|hCoV-19/Senegal/68303/2020|EPI ISL 477143|B.1.5.12|Senegal|2020-06-17	Africa|hCoV-19/South Africa/KRISP-0260/2020|EPI ISL 482730|B.1.140|South Africa|2020-06-15	0.0004822719	Africa
Africa|hCoV-19/Senegal/68349/2020|EPI ISL 485635|B.1.5.12|Senegal|2020-06-18	Africa|hCoV-19/South Africa/KRISP-0260/2020|EPI ISL 482730|B.1.140|South Africa|2020-06-15	0.0005809663	Africa
Africa|hCoV-19/Senegal/6837/2020|EPI ISL 486868|B.1.272|Senegal|2020-04-21	Africa|hCoV-19/South Africa/KRISP-0260/2020|EPI ISL 482730|B.1.140|South Africa|2020-06-15	0.0005177937	Africa
Africa|hCoV-19/Senegal/6839/2020|EPI ISL 486867|B.1|Senegal|2020-04-23	Africa|hCoV-19/South Africa/KRISP-0260/2020|EPI ISL 482730|B.1.140|South Africa|2020-06-15	0.0004466504	Africa
Africa|hCoV-19/Senegal/68458/2020|EPI ISL 482878|B.1.1|Senegal|2020-06-18	Africa|hCoV-19/South Africa/KRISP-0260/2020|EPI ISL 482730|B.1.140|South Africa|2020-06-15	0.0004442712	Africa
Africa|hCoV-19/Senegal/6847/2020|EPI ISL 486865|B.1.272|Senegal|2020-04-02	Africa|hCoV-19/South Africa/KRISP-0260/2020|EPI ISL 482730|B.1.140|South Africa|2020-06-15	0.0004784329	Africa
Africa|hCoV-19/Senegal/68488/2020|EPI ISL 482877|B.1.356|Senegal|2020-06-17	Africa|hCoV-19/South Africa/KRISP-0260/2020|EPI ISL 482730|B.1.140|South Africa|2020-06-15	0.0005467786	Africa
Africa|hCoV-19/Senegal/68525/2020|EPI ISL 477142|B.1.1|Senegal|2020-06-17	Africa|hCoV-19/South Africa/KRISP-0260/2020|EPI ISL 482730|B.1.140|South Africa|2020-06-15	0.0006670497	Africa
Africa|hCoV-19/Senegal/68548/2020|EPI ISL 482876|B.1.5.12|Senegal|2020-06-17	Africa|hCoV-19/South Africa/KRISP-0260/2020|EPI ISL 482730|B.1.140|South Africa|2020-06-15	0.0004500785	Africa
Africa|hCoV-19/Senegal/68550/2020|EPI ISL 482875|B.1.5.12|Senegal|2020-06-16	Africa|hCoV-19/South Africa/KRISP-0260/2020|EPI ISL 482730|B.1.140|South Africa|2020-06-15	0.0004449814	Africa
Africa|hCoV-19/Senegal/6914/2020|EPI ISL 498237|B.1.5|Senegal|2020-04-24	Africa|hCoV-19/South Africa/KRISP-0260/2020|EPI ISL 482730|B.1.140|South Africa|2020-06-15	0.0004888377	Africa
Africa|hCoV-19/Senegal/6934/2020|EPI ISL 498235|B.1.5.12|Senegal|2020-04-22	Africa|hCoV-19/South Africa/KRISP-0260/2020|EPI ISL 482730|B.1.140|South Africa|2020-06-15	0.0005846304	Africa
Africa|hCoV-19/Senegal/70339/2020|EPI ISL 477146|B.1.5.12|Senegal|2020-06-20	Africa|hCoV-19/South Africa/KRISP-0260/2020|EPI ISL 482730|B.1.140|South Africa|2020-06-15	0.0005239147	Africa
Africa|hCoV-19/Senegal/70427/2020|EPI ISL 477144|B.1.5.12|Senegal|2020-06-20	Africa|hCoV-19/South Africa/KRISP-0260/2020|EPI ISL 482730|B.1.140|South Africa|2020-06-15	0.0005251746	Africa
Africa|hCoV-19/Senegal/70440/2020|EPI ISL 477145|B.1.5.12|Senegal|2020-06-19	Africa|hCoV-19/South Africa/KRISP-0260/2020|EPI ISL 482730|B.1.140|South Africa|2020-06-15	0.0005965506	Africa
Africa|hCoV-19/Senegal/83493/2020|EPI ISL 498252|B.1.1.44|Senegal|2020-07-09	Africa|hCoV-19/South Africa/KRISP-0260/2020|EPI ISL 482730|B.1.140|South Africa|2020-06-15	0.0007370447	Africa
Africa|hCoV-19/Senegal/9068/2020|EPI ISL 498236|B.1.356|Senegal|2020-04-24	Africa|hCoV-19/South Africa/KRISP-0260/2020|EPI ISL 482730|B.1.140|South Africa|2020-06-15	0.0004446555	Africa
Africa|hCoV-19/Senegal/9250/2020|EPI ISL 486866|B.1.1|Senegal|2020-04-22	Africa|hCoV-19/South Africa/KRISP-0260/2020|EPI ISL 482730|B.1.140|South Africa|2020-06-15	0.0006152375	Africa
Africa|hCoV-19/Senegal/9256/2020|EPI ISL 486864|B.1.1|Senegal|2020-04-23	Africa|hCoV-19/South Africa/KRISP-0260/2020|EPI ISL 482730|B.1.140|South Africa|2020-06-15	0.0006562168	Africa
Africa|hCoV-19/Senegal/9369/2020|EPI ISL 486863|B.1.5|Senegal|2020-04-25	Africa|hCoV-19/South Africa/KRISP-0260/2020|EPI ISL 482730|B.1.140|South Africa|2020-06-15	0.0003075052	Africa
Africa|hCoV-19/Senegal/9392/2020|EPI ISL 486862|B.1.1|Senegal|2020-04-25	Africa|hCoV-19/South Africa/KRISP-0260/2020|EPI ISL 482730|B.1.140|South Africa|2020-06-15	0.0005494443	Africa
Africa|hCoV-19/Senegal/9439/2020|EPI ISL 486861|B.1.1.44|Senegal|2020-04-25	Africa|hCoV-19/South Africa/KRISP-0260/2020|EPI ISL 482730|B.1.140|South Africa|2020-06-15	0.0004443625	Africa
Africa|hCoV-19/Senegal/9615/2020|EPI ISL 486860|B.1.5.12|Senegal|2020-04-25	Africa|hCoV-19/South Africa/KRISP-0260/2020|EPI ISL 482730|B.1.140|South Africa|2020-06-15	0.0004100420	Africa
Africa|hCoV-19/Senegal/9819/2020|EPI ISL 498233|B.1|Senegal|2020-04-25	Africa|hCoV-19/South Africa/KRISP-0260/2020|EPI ISL 482730|B.1.140|South Africa|2020-06-15	0.0005220055	Africa
Africa|hCoV-19/Senegal/9821/2020|EPI ISL 498232|B.1.356|Senegal|2020-04-25	Africa|hCoV-19/South Africa/KRISP-0260/2020|EPI ISL 482730|B.1.140|South Africa|2020-06-15	0.0004494927	Africa
Africa|hCoV-19/Senegal/9838/2020|EPI ISL 498231|B.1.272|Senegal|2020-04-25	Africa|hCoV-19/South Africa/KRISP-0260/2020|EPI ISL 482730|B.1.140|South Africa|2020-06-15	0.0005516409	Africa
Africa|hCoV-19/Sierra Leone/KGH-G-8548/2020|EPI ISL 512811|B.1|Sierra Leone|2020-03-30	Africa|hCoV-19/South Africa/KRISP-0260/2020|EPI ISL 482730|B.1.140|South Africa|2020-06-15	0.0004100865	Africa
Africa|hCoV-19/Sierra Leone/KGH-G-8549/2020|EPI ISL 512812|B.1.1|Sierra Leone|2020-03-31	Africa|hCoV-19/South Africa/KRISP-0260/2020|EPI ISL 482730|B.1.140|South Africa|2020-06-15	0.0003758898	Africa
Africa|hCoV-19/Sierra Leone/KGH-G-8603/2020|EPI ISL 512813|B.1|Sierra Leone|2020-04-23	Africa|hCoV-19/South Africa/KRISP-0260/2020|EPI ISL 482730|B.1.140|South Africa|2020-06-15	0.0004102507	Africa
Africa|hCoV-19/Sierra Leone/KGH-G-8604/2020|EPI ISL 512814|B.6|Sierra Leone|2020-04-03	Africa|hCoV-19/South Africa/KRISP-0260/2020|EPI ISL 482730|B.1.140|South Africa|2020-06-15	0.0005810039	Africa
Africa|hCoV-19/Sierra Leone/KGH-G-8607/2020|EPI ISL 512815|B.1.1|Sierra Leone|2020-04-03	Africa|hCoV-19/South Africa/KRISP-0260/2020|EPI ISL 482730|B.1.140|South Africa|2020-06-15	0.0004102480	Africa
Africa|hCoV-19/Sierra Leone/KGH-G-8625/2020|EPI ISL 512816|A.12|Sierra Leone|2020-04-10	Africa|hCoV-19/South Africa/KRISP-0260/2020|EPI ISL 482730|B.1.140|South Africa|2020-06-15	0.0008889224	Africa
Africa|hCoV-19/Sierra Leone/KGH-G-8626/2020|EPI ISL 512817|A.12|Sierra Leone|2020-04-10	Africa|hCoV-19/South Africa/KRISP-0260/2020|EPI ISL 482730|B.1.140|South Africa|2020-06-15	0.0007862364	Africa
Africa|hCoV-19/Sierra Leone/KGH-G-8627/2020|EPI ISL 512818|B.1.5|Sierra Leone|2020-04-08	Africa|hCoV-19/South Africa/KRISP-0260/2020|EPI ISL 482730|B.1.140|South Africa|2020-06-15	0.0003417028	Africa
Africa|hCoV-19/Sierra Leone/KGH-G-8668/2020|EPI ISL 512819|A.12|Sierra Leone|2020-04-11	Africa|hCoV-19/South Africa/KRISP-0260/2020|EPI ISL 482730|B.1.140|South Africa|2020-06-15	0.0007714686	Africa
Africa|hCoV-19/Sierra Leone/KGH-G-8669/2020|EPI ISL 512820|A.12|Sierra Leone|2020-04-14	Africa|hCoV-19/South Africa/KRISP-0260/2020|EPI ISL 482730|B.1.140|South Africa|2020-06-15	0.0008204734	Africa
Africa|hCoV-19/South Africa/KRISP-0001/2020|EPI ISL 467431|B|South Africa|2020-03-23	Africa|hCoV-19/South Africa/KRISP-0260/2020|EPI ISL 482730|B.1.140|South Africa|2020-06-15	0.0004109546	Africa
Africa|hCoV-19/South Africa/KRISP-0016/2020|EPI ISL 467432|B.1.106|South Africa|2020-03-28	Africa|hCoV-19/South Africa/KRISP-0260/2020|EPI ISL 482730|B.1.140|South Africa|2020-06-15	0.0003075157	Africa
Africa|hCoV-19/South Africa/KRISP-0017/2020|EPI ISL 467433|B.1.5|South Africa|2020-04-03	Africa|hCoV-19/South Africa/KRISP-0260/2020|EPI ISL 482730|B.1.140|South Africa|2020-06-15	0.0002733417	Africa
Africa|hCoV-19/South Africa/KRISP-0019/2020|EPI ISL 467434|B.1.5|South Africa|2020-04-02	Africa|hCoV-19/South Africa/KRISP-0260/2020|EPI ISL 482730|B.1.140|South Africa|2020-06-15	0.0002733417	Africa
Africa|hCoV-19/South Africa/KRISP-0021/2020|EPI ISL 467435|B.1.5|South Africa|2020-04-02	Africa|hCoV-19/South Africa/KRISP-0260/2020|EPI ISL 482730|B.1.140|South Africa|2020-06-15	0.0003076524	Africa
Africa|hCoV-19/South Africa/KRISP-0024/2020|EPI ISL 467436|B.1.106|South Africa|2020-04-01	Africa|hCoV-19/South Africa/KRISP-0260/2020|EPI ISL 482730|B.1.140|South Africa|2020-06-15	0.0003159571	Africa
Africa|hCoV-19/South Africa/KRISP-0026/2020|EPI ISL 467437|B.1.106|South Africa|2020-04-01	Africa|hCoV-19/South Africa/KRISP-0260/2020|EPI ISL 482730|B.1.140|South Africa|2020-06-15	0.0003078004	Africa
Africa|hCoV-19/South Africa/KRISP-0028/2020|EPI ISL 467438|B.1.106|South Africa|2020-04-02	Africa|hCoV-19/South Africa/KRISP-0260/2020|EPI ISL 482730|B.1.140|South Africa|2020-06-15	0.0003516501	Africa
Africa|hCoV-19/South Africa/KRISP-0029/2020|EPI ISL 467439|B.1.5|South Africa|2020-04-02	Africa|hCoV-19/South Africa/KRISP-0260/2020|EPI ISL 482730|B.1.140|South Africa|2020-06-15	0.0002855722	Africa
Africa|hCoV-19/South Africa/KRISP-0033/2020|EPI ISL 467440|B.1.106|South Africa|2020-04-01	Africa|hCoV-19/South Africa/KRISP-0260/2020|EPI ISL 482730|B.1.140|South Africa|2020-06-15	0.0003097059	Africa
Africa|hCoV-19/South Africa/KRISP-0035/2020|EPI ISL 467441|B.1.5|South Africa|2020-03-27	Africa|hCoV-19/South Africa/KRISP-0260/2020|EPI ISL 482730|B.1.140|South Africa|2020-06-15	0.0002733325	Africa
Africa|hCoV-19/South Africa/KRISP-0041/2020|EPI ISL 467443|B.1.5|South Africa|2020-03-25	Africa|hCoV-19/South Africa/KRISP-0260/2020|EPI ISL 482730|B.1.140|South Africa|2020-06-15	0.0002733324	Africa
Africa|hCoV-19/South Africa/KRISP-005/2020|EPI ISL 455630|B.1.5|South Africa|2020-04-29	Africa|hCoV-19/South Africa/KRISP-0260/2020|EPI ISL 482730|B.1.140|South Africa|2020-06-15	0.0003169609	Africa
Africa|hCoV-19/South Africa/KRISP-0055/2020|EPI ISL 467444|B.1.5|South Africa|2020-03-24	Africa|hCoV-19/South Africa/KRISP-0260/2020|EPI ISL 482730|B.1.140|South Africa|2020-06-15	0.0002733323	Africa
Africa|hCoV-19/South Africa/KRISP-0056/2020|EPI ISL 467445|B.1.5|South Africa|2020-04-04	Africa|hCoV-19/South Africa/KRISP-0260/2020|EPI ISL 482730|B.1.140|South Africa|2020-06-15	0.0003417098	Africa
Africa|hCoV-19/South Africa/KRISP-0057/2020|EPI ISL 467446|B.1.5|South Africa|2020-03-29	Africa|hCoV-19/South Africa/KRISP-0260/2020|EPI ISL 482730|B.1.140|South Africa|2020-06-15	0.0002736315	Africa
Africa|hCoV-19/South Africa/KRISP-0059/2020|EPI ISL 467448|B.1.5|South Africa|2020-04-01	Africa|hCoV-19/South Africa/KRISP-0260/2020|EPI ISL 482730|B.1.140|South Africa|2020-06-15	0.0003463086	Africa
Africa|hCoV-19/South Africa/KRISP-0065/2020|EPI ISL 467449|B.1.106|South Africa|2020-04-04	Africa|hCoV-19/South Africa/KRISP-0260/2020|EPI ISL 482730|B.1.140|South Africa|2020-06-15	0.0003079680	Africa
Africa|hCoV-19/South Africa/KRISP-0066/2020|EPI ISL 467450|B.1.106|South Africa|2020-04-03	Africa|hCoV-19/South Africa/KRISP-0260/2020|EPI ISL 482730|B.1.140|South Africa|2020-06-15	0.0003075052	Africa
Africa|hCoV-19/South Africa/KRISP-0067/2020|EPI ISL 467451|B.1.5|South Africa|2020-04-03	Africa|hCoV-19/South Africa/KRISP-0260/2020|EPI ISL 482730|B.1.140|South Africa|2020-06-15	0.0002733324	Africa
Africa|hCoV-19/South Africa/KRISP-0074/2020|EPI ISL 467452|B.1.106|South Africa|2020-04-04	Africa|hCoV-19/South Africa/KRISP-0260/2020|EPI ISL 482730|B.1.140|South Africa|2020-06-15	0.0003136229	Africa
Africa|hCoV-19/South Africa/KRISP-0075/2020|EPI ISL 467453|B.1.106|South Africa|2020-04-04	Africa|hCoV-19/South Africa/KRISP-0260/2020|EPI ISL 482730|B.1.140|South Africa|2020-06-15	0.0003076735	Africa
Africa|hCoV-19/South Africa/KRISP-0080/2020|EPI ISL 467454|B.1.106|South Africa|2020-04-01	Africa|hCoV-19/South Africa/KRISP-0260/2020|EPI ISL 482730|B.1.140|South Africa|2020-06-15	0.0003075052	Africa
Africa|hCoV-19/South Africa/KRISP-0081/2020|EPI ISL 467455|B.1.106|South Africa|2020-04-06	Africa|hCoV-19/South Africa/KRISP-0260/2020|EPI ISL 482730|B.1.140|South Africa|2020-06-15	0.0003075052	Africa
Africa|hCoV-19/South Africa/KRISP-0084/2020|EPI ISL 467456|B.1.106|South Africa|2020-04-05	Africa|hCoV-19/South Africa/KRISP-0260/2020|EPI ISL 482730|B.1.140|South Africa|2020-06-15	0.0003075052	Africa
Africa|hCoV-19/South Africa/KRISP-0088/2020|EPI ISL 467457|B.1.106|South Africa|2020-04-07	Africa|hCoV-19/South Africa/KRISP-0260/2020|EPI ISL 482730|B.1.140|South Africa|2020-06-15	0.0003075052	Africa
Africa|hCoV-19/South Africa/KRISP-0089/2020|EPI ISL 467458|B.1.106|South Africa|2020-04-05	Africa|hCoV-19/South Africa/KRISP-0260/2020|EPI ISL 482730|B.1.140|South Africa|2020-06-15	0.0003136883	Africa
Africa|hCoV-19/South Africa/KRISP-0090/2020|EPI ISL 467459|B.1.106|South Africa|2020-04-03	Africa|hCoV-19/South Africa/KRISP-0260/2020|EPI ISL 482730|B.1.140|South Africa|2020-06-15	0.0003143673	Africa
Africa|hCoV-19/South Africa/KRISP-0096/2020|EPI ISL 467461|B.1.106|South Africa|2020-04-01	Africa|hCoV-19/South Africa/KRISP-0260/2020|EPI ISL 482730|B.1.140|South Africa|2020-06-15	0.0003099725	Africa
Africa|hCoV-19/South Africa/KRISP-0097/2020|EPI ISL 467462|B.1.106|South Africa|2020-04-01	Africa|hCoV-19/South Africa/KRISP-0260/2020|EPI ISL 482730|B.1.140|South Africa|2020-06-15	0.0003077052	Africa
Africa|hCoV-19/South Africa/KRISP-0111/2020|EPI ISL 467465|B.1.106|South Africa|2020-04-01	Africa|hCoV-19/South Africa/KRISP-0260/2020|EPI ISL 482730|B.1.140|South Africa|2020-06-15	0.0004117623	Africa
Africa|hCoV-19/South Africa/KRISP-0113/2020|EPI ISL 467467|B.1.106|South Africa|2020-04-05	Africa|hCoV-19/South Africa/KRISP-0260/2020|EPI ISL 482730|B.1.140|South Africa|2020-06-15	0.0003416946	Africa
Africa|hCoV-19/South Africa/KRISP-0115/2020|EPI ISL 467468|B.1.5|South Africa|2020-04-04	Africa|hCoV-19/South Africa/KRISP-0260/2020|EPI ISL 482730|B.1.140|South Africa|2020-06-15	0.0002733324	Africa
Africa|hCoV-19/South Africa/KRISP-0118/2020|EPI ISL 467470|B.1.106|South Africa|2020-04-01	Africa|hCoV-19/South Africa/KRISP-0260/2020|EPI ISL 482730|B.1.140|South Africa|2020-06-15	0.0003075157	Africa
Africa|hCoV-19/South Africa/KRISP-0119/2020|EPI ISL 467471|B.1.5|South Africa|2020-04-01	Africa|hCoV-19/South Africa/KRISP-0260/2020|EPI ISL 482730|B.1.140|South Africa|2020-06-15	0.0002733324	Africa
Africa|hCoV-19/South Africa/KRISP-012/2020|EPI ISL 421576|B.1.1.10|South Africa|2020-04-01	Africa|hCoV-19/South Africa/KRISP-0260/2020|EPI ISL 482730|B.1.140|South Africa|2020-06-15	0.0005131627	Africa
Africa|hCoV-19/South Africa/KRISP-0120/2020|EPI ISL 467472|B.1.106|South Africa|2020-04-01	Africa|hCoV-19/South Africa/KRISP-0260/2020|EPI ISL 482730|B.1.140|South Africa|2020-06-15	0.0003416946	Africa
Africa|hCoV-19/South Africa/KRISP-0123/2020|EPI ISL 467475|B.1.5|South Africa|2020-05-14	Africa|hCoV-19/South Africa/KRISP-0260/2020|EPI ISL 482730|B.1.140|South Africa|2020-06-15	0.0003758732	Africa
Africa|hCoV-19/South Africa/KRISP-0124/2020|EPI ISL 467476|B.1.1.57|South Africa|2020-05-13	Africa|hCoV-19/South Africa/KRISP-0260/2020|EPI ISL 482730|B.1.140|South Africa|2020-06-15	0.0004122676	Africa
Africa|hCoV-19/South Africa/KRISP-0125/2020|EPI ISL 467477|B.1.1.52|South Africa|2020-05-13	Africa|hCoV-19/South Africa/KRISP-0260/2020|EPI ISL 482730|B.1.140|South Africa|2020-06-15	0.0004784561	Africa
Africa|hCoV-19/South Africa/KRISP-0126/2020|EPI ISL 467478|B.1.1.40|South Africa|2020-05-13	Africa|hCoV-19/South Africa/KRISP-0260/2020|EPI ISL 482730|B.1.140|South Africa|2020-06-15	0.0005810178	Africa
Africa|hCoV-19/South Africa/KRISP-0127/2020|EPI ISL 467479|B.1.5.19|South Africa|2020-05-13	Africa|hCoV-19/South Africa/KRISP-0260/2020|EPI ISL 482730|B.1.140|South Africa|2020-06-15	0.0003758641	Africa
Africa|hCoV-19/South Africa/KRISP-0128/2020|EPI ISL 467480|B.1.1.57|South Africa|2020-05-13	Africa|hCoV-19/South Africa/KRISP-0260/2020|EPI ISL 482730|B.1.140|South Africa|2020-06-15	0.0004118573	Africa
Africa|hCoV-19/South Africa/KRISP-0129/2020|EPI ISL 467481|B.1.1.52|South Africa|2020-05-13	Africa|hCoV-19/South Africa/KRISP-0260/2020|EPI ISL 482730|B.1.140|South Africa|2020-06-15	0.0005126420	Africa
Africa|hCoV-19/South Africa/KRISP-0130/2020|EPI ISL 467482|B.1.1.57|South Africa|2020-05-13	Africa|hCoV-19/South Africa/KRISP-0260/2020|EPI ISL 482730|B.1.140|South Africa|2020-06-15	0.0004442623	Africa
Africa|hCoV-19/South Africa/KRISP-0131/2020|EPI ISL 467483|B.1.5|South Africa|2020-05-13	Africa|hCoV-19/South Africa/KRISP-0260/2020|EPI ISL 482730|B.1.140|South Africa|2020-06-15	0.0003416959	Africa
Africa|hCoV-19/South Africa/KRISP-0132/2020|EPI ISL 467484|B.1.1.40|South Africa|2020-05-13	Africa|hCoV-19/South Africa/KRISP-0260/2020|EPI ISL 482730|B.1.140|South Africa|2020-06-15	0.0004784346	Africa
Africa|hCoV-19/South Africa/KRISP-0133/2020|EPI ISL 467485|B.1.1.57|South Africa|2020-05-13	Africa|hCoV-19/South Africa/KRISP-0260/2020|EPI ISL 482730|B.1.140|South Africa|2020-06-15	0.0004784558	Africa
Africa|hCoV-19/South Africa/KRISP-0134/2020|EPI ISL 467486|B.1.1.206|South Africa|2020-05-14	Africa|hCoV-19/South Africa/KRISP-0260/2020|EPI ISL 482730|B.1.140|South Africa|2020-06-15	0.0004442517	Africa
Africa|hCoV-19/South Africa/KRISP-0135/2020|EPI ISL 467487|B.1.1.57|South Africa|2020-05-14	Africa|hCoV-19/South Africa/KRISP-0260/2020|EPI ISL 482730|B.1.140|South Africa|2020-06-15	0.0004128490	Africa
Africa|hCoV-19/South Africa/KRISP-0136/2020|EPI ISL 467488|B.1.5|South Africa|2020-05-14	Africa|hCoV-19/South Africa/KRISP-0260/2020|EPI ISL 482730|B.1.140|South Africa|2020-06-15	0.0004100604	Africa
Africa|hCoV-19/South Africa/KRISP-0137/2020|EPI ISL 467489|B.1.1.52|South Africa|2020-05-14	Africa|hCoV-19/South Africa/KRISP-0260/2020|EPI ISL 482730|B.1.140|South Africa|2020-06-15	0.0004784558	Africa
Africa|hCoV-19/South Africa/KRISP-0138/2020|EPI ISL 467490|B.1.1.53|South Africa|2020-05-14	Africa|hCoV-19/South Africa/KRISP-0260/2020|EPI ISL 482730|B.1.140|South Africa|2020-06-15	0.0004784674	Africa
Africa|hCoV-19/South Africa/KRISP-0139/2020|EPI ISL 467491|B.1.1|South Africa|2020-05-16	Africa|hCoV-19/South Africa/KRISP-0260/2020|EPI ISL 482730|B.1.140|South Africa|2020-06-15	0.0004442713	Africa
Africa|hCoV-19/South Africa/KRISP-0143/2020|EPI ISL 467493|B.1.1.56|South Africa|2020-05-21	Africa|hCoV-19/South Africa/KRISP-0260/2020|EPI ISL 482730|B.1.140|South Africa|2020-06-15	0.0004442517	Africa
Africa|hCoV-19/South Africa/KRISP-0144/2020|EPI ISL 467494|B.1.5.16|South Africa|2020-05-30	Africa|hCoV-19/South Africa/KRISP-0260/2020|EPI ISL 482730|B.1.140|South Africa|2020-06-15	0.0003417028	Africa
Africa|hCoV-19/South Africa/KRISP-0145/2020|EPI ISL 467495|B.1.106|South Africa|2020-05-30	Africa|hCoV-19/South Africa/KRISP-0260/2020|EPI ISL 482730|B.1.140|South Africa|2020-06-15	0.0003416795	Africa
Africa|hCoV-19/South Africa/KRISP-0148/2020|EPI ISL 467498|B.1.1|South Africa|2020-05-30	Africa|hCoV-19/South Africa/KRISP-0260/2020|EPI ISL 482730|B.1.140|South Africa|2020-06-15	0.0004784885	Africa
Africa|hCoV-19/South Africa/KRISP-0149/2020|EPI ISL 467499|B.1.1|South Africa|2020-05-30	Africa|hCoV-19/South Africa/KRISP-0260/2020|EPI ISL 482730|B.1.140|South Africa|2020-06-15	0.0004100700	Africa
Africa|hCoV-19/South Africa/KRISP-0150/2020|EPI ISL 467500|B.1.1.75|South Africa|2020-05-30	Africa|hCoV-19/South Africa/KRISP-0260/2020|EPI ISL 482730|B.1.140|South Africa|2020-06-15	0.0005468049	Africa
Africa|hCoV-19/South Africa/KRISP-0151/2020|EPI ISL 467501|B.1.1|South Africa|2020-06-01	Africa|hCoV-19/South Africa/KRISP-0260/2020|EPI ISL 482730|B.1.140|South Africa|2020-06-15	0.0004450728	Africa
Africa|hCoV-19/South Africa/KRISP-0152/2020|EPI ISL 467502|B.1.1|South Africa|2020-06-01	Africa|hCoV-19/South Africa/KRISP-0260/2020|EPI ISL 482730|B.1.140|South Africa|2020-06-15	0.0004442713	Africa
Africa|hCoV-19/South Africa/KRISP-0153/2020|EPI ISL 467503|B.1.1|South Africa|2020-06-01	Africa|hCoV-19/South Africa/KRISP-0260/2020|EPI ISL 482730|B.1.140|South Africa|2020-06-15	0.0004784558	Africa
Africa|hCoV-19/South Africa/KRISP-0154/2020|EPI ISL 467504|B.1.1|South Africa|2020-06-01	Africa|hCoV-19/South Africa/KRISP-0260/2020|EPI ISL 482730|B.1.140|South Africa|2020-06-15	0.0003784500	Africa
Africa|hCoV-19/South Africa/KRISP-0155/2020|EPI ISL 467505|B.1.106|South Africa|2020-06-01	Africa|hCoV-19/South Africa/KRISP-0260/2020|EPI ISL 482730|B.1.140|South Africa|2020-06-15	0.0003811190	Africa
Africa|hCoV-19/South Africa/KRISP-0157/2020|EPI ISL 467507|B.1.1.273|South Africa|2020-05-25	Africa|hCoV-19/South Africa/KRISP-0260/2020|EPI ISL 482730|B.1.140|South Africa|2020-06-15	0.0005126312	Africa
Africa|hCoV-19/South Africa/KRISP-0158/2020|EPI ISL 467508|B.1.106|South Africa|2020-05-28	Africa|hCoV-19/South Africa/KRISP-0260/2020|EPI ISL 482730|B.1.140|South Africa|2020-06-15	0.0004100685	Africa
Africa|hCoV-19/South Africa/KRISP-0159/2020|EPI ISL 467509|B.1.5|South Africa|2020-06-01	Africa|hCoV-19/South Africa/KRISP-0260/2020|EPI ISL 482730|B.1.140|South Africa|2020-06-15	0.0002733324	Africa
Africa|hCoV-19/South Africa/KRISP-0160/2020|EPI ISL 467510|B.1.5|South Africa|2020-06-01	Africa|hCoV-19/South Africa/KRISP-0260/2020|EPI ISL 482730|B.1.140|South Africa|2020-06-15	0.0002763343	Africa
Africa|hCoV-19/South Africa/KRISP-0161/2020|EPI ISL 467511|B.1.106|South Africa|2020-06-01	Africa|hCoV-19/South Africa/KRISP-0260/2020|EPI ISL 482730|B.1.140|South Africa|2020-06-15	0.0003758720	Africa
Africa|hCoV-19/South Africa/KRISP-0165/2020|EPI ISL 467515|B.1.1|South Africa|2020-05-29	Africa|hCoV-19/South Africa/KRISP-0260/2020|EPI ISL 482730|B.1.140|South Africa|2020-06-15	0.0004128163	Africa
Africa|hCoV-19/South Africa/KRISP-0166/2020|EPI ISL 467516|B.1.5|South Africa|2020-04-14	Africa|hCoV-19/South Africa/KRISP-0260/2020|EPI ISL 482730|B.1.140|South Africa|2020-06-15	0.0003758976	Africa
Africa|hCoV-19/South Africa/KRISP-0167/2020|EPI ISL 467517|B.1.106|South Africa|2020-06-02	Africa|hCoV-19/South Africa/KRISP-0260/2020|EPI ISL 482730|B.1.140|South Africa|2020-06-15	0.0003758718	Africa
Africa|hCoV-19/South Africa/KRISP-0168/2020|EPI ISL 467518|B.1.106|South Africa|2020-05-28	Africa|hCoV-19/South Africa/KRISP-0260/2020|EPI ISL 482730|B.1.140|South Africa|2020-06-15	0.0003758718	Africa
Africa|hCoV-19/South Africa/KRISP-0169/2020|EPI ISL 467519|B.1|South Africa|2020-05-31	Africa|hCoV-19/South Africa/KRISP-0260/2020|EPI ISL 482730|B.1.140|South Africa|2020-06-15	0.0003777911	Africa
Africa|hCoV-19/South Africa/KRISP-0170/2020|EPI ISL 467520|B.1.1.273|South Africa|2020-05-31	Africa|hCoV-19/South Africa/KRISP-0260/2020|EPI ISL 482730|B.1.140|South Africa|2020-06-15	0.0005158393	Africa
Africa|hCoV-19/South Africa/KRISP-0174/2020|EPI ISL 467524|B.1.106|South Africa|2020-06-04	Africa|hCoV-19/South Africa/KRISP-0260/2020|EPI ISL 482730|B.1.140|South Africa|2020-06-15	0.0003758717	Africa
Africa|hCoV-19/South Africa/KRISP-0175/2020|EPI ISL 482702|B.1.1.273|South Africa|2020-06-05	Africa|hCoV-19/South Africa/KRISP-0260/2020|EPI ISL 482730|B.1.140|South Africa|2020-06-15	0.0005126439	Africa
Africa|hCoV-19/South Africa/KRISP-0178/2020|EPI ISL 482704|B.1.1.57|South Africa|2020-06-05	Africa|hCoV-19/South Africa/KRISP-0260/2020|EPI ISL 482730|B.1.140|South Africa|2020-06-15	0.0005130049	Africa
Africa|hCoV-19/South Africa/KRISP-0179/2020|EPI ISL 482705|B.1.5.16|South Africa|2020-06-06	Africa|hCoV-19/South Africa/KRISP-0260/2020|EPI ISL 482730|B.1.140|South Africa|2020-06-15	0.0004784445	Africa
Africa|hCoV-19/South Africa/KRISP-0185/2020|EPI ISL 482708|B.1.1|South Africa|2020-06-07	Africa|hCoV-19/South Africa/KRISP-0260/2020|EPI ISL 482730|B.1.140|South Africa|2020-06-15	0.0004442714	Africa
Africa|hCoV-19/South Africa/KRISP-0190/2020|EPI ISL 482709|B.1.1.273|South Africa|2020-06-06	Africa|hCoV-19/South Africa/KRISP-0260/2020|EPI ISL 482730|B.1.140|South Africa|2020-06-15	0.0005130345	Africa
Africa|hCoV-19/South Africa/KRISP-0191/2020|EPI ISL 482710|B.1.106|South Africa|2020-06-04	Africa|hCoV-19/South Africa/KRISP-0260/2020|EPI ISL 482730|B.1.140|South Africa|2020-06-15	0.0004102746	Africa
Africa|hCoV-19/South Africa/KRISP-0193/2020|EPI ISL 482848|B.1.106|South Africa|2020-06-03	Africa|hCoV-19/South Africa/KRISP-0260/2020|EPI ISL 482730|B.1.140|South Africa|2020-06-15	0.0003794889	Africa
Africa|hCoV-19/South Africa/KRISP-0194/2020|EPI ISL 482849|B.1.106|South Africa|2020-06-06	Africa|hCoV-19/South Africa/KRISP-0260/2020|EPI ISL 482730|B.1.140|South Africa|2020-06-15	0.0003896774	Africa
Africa|hCoV-19/South Africa/KRISP-0195/2020|EPI ISL 482850|B.1.106|South Africa|2020-06-07	Africa|hCoV-19/South Africa/KRISP-0260/2020|EPI ISL 482730|B.1.140|South Africa|2020-06-15	0.0004550083	Africa
Africa|hCoV-19/South Africa/KRISP-0196/2020|EPI ISL 482712|B.1.106|South Africa|2020-06-08	Africa|hCoV-19/South Africa/KRISP-0260/2020|EPI ISL 482730|B.1.140|South Africa|2020-06-15	0.0004442304	Africa
Africa|hCoV-19/South Africa/KRISP-0197/2020|EPI ISL 482713|B.1.1.206|South Africa|2020-06-08	Africa|hCoV-19/South Africa/KRISP-0260/2020|EPI ISL 482730|B.1.140|South Africa|2020-06-15	0.0004820305	Africa
Africa|hCoV-19/South Africa/KRISP-0198/2020|EPI ISL 482851|B.1.1|South Africa|2020-06-11	Africa|hCoV-19/South Africa/KRISP-0260/2020|EPI ISL 482730|B.1.140|South Africa|2020-06-15	0.0004507980	Africa
Africa|hCoV-19/South Africa/KRISP-0199/2020|EPI ISL 482714|B.1.5|South Africa|2020-06-11	Africa|hCoV-19/South Africa/KRISP-0260/2020|EPI ISL 482730|B.1.140|South Africa|2020-06-15	0.0003805797	Africa
Africa|hCoV-19/South Africa/KRISP-02/2020|EPI ISL 421572|B|South Africa|2020-03-23	Africa|hCoV-19/South Africa/KRISP-0260/2020|EPI ISL 482730|B.1.140|South Africa|2020-06-15	0.0006291173	Africa
Africa|hCoV-19/South Africa/KRISP-0200/2020|EPI ISL 482715|B.1.5|South Africa|2020-06-11	Africa|hCoV-19/South Africa/KRISP-0260/2020|EPI ISL 482730|B.1.140|South Africa|2020-06-15	0.0003786700	Africa
Africa|hCoV-19/South Africa/KRISP-0201/2020|EPI ISL 482716|B.1.1|South Africa|2020-06-11	Africa|hCoV-19/South Africa/KRISP-0260/2020|EPI ISL 482730|B.1.140|South Africa|2020-06-15	0.0004100699	Africa
Africa|hCoV-19/South Africa/KRISP-0203/2020|EPI ISL 482852|B.1.1|South Africa|2020-06-11	Africa|hCoV-19/South Africa/KRISP-0260/2020|EPI ISL 482730|B.1.140|South Africa|2020-06-15	0.0004445448	Africa
Africa|hCoV-19/South Africa/KRISP-0206/2020|EPI ISL 482719|B.1.5|South Africa|2020-06-11	Africa|hCoV-19/South Africa/KRISP-0260/2020|EPI ISL 482730|B.1.140|South Africa|2020-06-15	0.0003758719	Africa
Africa|hCoV-19/South Africa/KRISP-0211/2020|EPI ISL 482720|B.1.5|South Africa|2020-06-11	Africa|hCoV-19/South Africa/KRISP-0260/2020|EPI ISL 482730|B.1.140|South Africa|2020-06-15	0.0002733203	Africa
Africa|hCoV-19/South Africa/KRISP-0212/2020|EPI ISL 482721|B.1.5|South Africa|2020-06-11	Africa|hCoV-19/South Africa/KRISP-0260/2020|EPI ISL 482730|B.1.140|South Africa|2020-06-15	0.0002733203	Africa
Africa|hCoV-19/South Africa/KRISP-0213/2020|EPI ISL 482722|B.1.5|South Africa|2020-06-11	Africa|hCoV-19/South Africa/KRISP-0260/2020|EPI ISL 482730|B.1.140|South Africa|2020-06-15	0.0003075473	Africa
Africa|hCoV-19/South Africa/KRISP-0214/2020|EPI ISL 482723|B.1.5|South Africa|2020-06-11	Africa|hCoV-19/South Africa/KRISP-0260/2020|EPI ISL 482730|B.1.140|South Africa|2020-06-15	0.0004103490	Africa
Africa|hCoV-19/South Africa/KRISP-0224/2020|EPI ISL 482724|B.1.144|South Africa|2020-06-11	Africa|hCoV-19/South Africa/KRISP-0260/2020|EPI ISL 482730|B.1.140|South Africa|2020-06-15	0.0003448403	Africa
Africa|hCoV-19/South Africa/KRISP-0243/2020|EPI ISL 482725|B.1.140|South Africa|2020-06-14	Africa|hCoV-19/South Africa/KRISP-0260/2020|EPI ISL 482730|B.1.140|South Africa|2020-06-15	0.0002781723	Africa
Africa|hCoV-19/South Africa/KRISP-0245/2020|EPI ISL 482726|B.1.144|South Africa|2020-06-14	Africa|hCoV-19/South Africa/KRISP-0260/2020|EPI ISL 482730|B.1.140|South Africa|2020-06-15	0.0003758720	Africa
Africa|hCoV-19/South Africa/KRISP-0255/2020|EPI ISL 482728|B.1.5|South Africa|2020-06-14	Africa|hCoV-19/South Africa/KRISP-0260/2020|EPI ISL 482730|B.1.140|South Africa|2020-06-15	0.0003432122	Africa
Africa|hCoV-19/South Africa/KRISP-0259/2020|EPI ISL 482729|B.1|South Africa|2020-06-15	Africa|hCoV-19/South Africa/KRISP-0260/2020|EPI ISL 482730|B.1.140|South Africa|2020-06-15	0.0004491315	Africa
Africa|hCoV-19/Algeria/G0638 2264/2020|EPI ISL 418241|B.1|Algeria|2020-03-02	Africa|hCoV-19/South Africa/KRISP-0261/2020|EPI ISL 482731|B.1.5|South Africa|2020-06-15	0.0003743094	Africa
Africa|hCoV-19/Algeria/G0640 2265/2020|EPI ISL 418242|B.1|Algeria|2020-03-08	Africa|hCoV-19/South Africa/KRISP-0261/2020|EPI ISL 482731|B.1.5|South Africa|2020-06-15	0.0002722084	Africa
Africa|hCoV-19/Algeria/G0860 2262/2020|EPI ISL 420037|B.1|Algeria|2020-03-02	Africa|hCoV-19/South Africa/KRISP-0261/2020|EPI ISL 482731|B.1.5|South Africa|2020-06-15	0.0002722084	Africa
Africa|hCoV-19/Benin/1022/2020|EPI ISL 476826|B.1|Benin|2020-03-25	Africa|hCoV-19/South Africa/KRISP-0261/2020|EPI ISL 482731|B.1.5|South Africa|2020-06-15	0.0002381994	Africa
Africa|hCoV-19/Benin/1092/2020|EPI ISL 476827|B.1|Benin|2020-03-27	Africa|hCoV-19/South Africa/KRISP-0261/2020|EPI ISL 482731|B.1.5|South Africa|2020-06-15	0.0003063719	Africa
Africa|hCoV-19/Benin/1408/2020|EPI ISL 476825|B.1.356|Benin|2020-04-04	Africa|hCoV-19/South Africa/KRISP-0261/2020|EPI ISL 482731|B.1.5|South Africa|2020-06-15	0.0002722269	Africa
Africa|hCoV-19/Benin/1409/2020|EPI ISL 476828|B.1|Benin|2020-04-06	Africa|hCoV-19/South Africa/KRISP-0261/2020|EPI ISL 482731|B.1.5|South Africa|2020-06-15	0.0002734791	Africa
Africa|hCoV-19/Benin/1950/2020|EPI ISL 476830|A|Benin|2020-04-15	Africa|hCoV-19/South Africa/KRISP-0261/2020|EPI ISL 482731|B.1.5|South Africa|2020-06-15	0.0004765594	Africa
Africa|hCoV-19/Benin/197/2020|EPI ISL 476822|B.1.178|Benin|2020-03-15	Africa|hCoV-19/South Africa/KRISP-0261/2020|EPI ISL 482731|B.1.5|South Africa|2020-06-15	0.0002382261	Africa
Africa|hCoV-19/Benin/2012/2020|EPI ISL 476831|A|Benin|2020-04-15	Africa|hCoV-19/South Africa/KRISP-0261/2020|EPI ISL 482731|B.1.5|South Africa|2020-06-15	0.0005105352	Africa
Africa|hCoV-19/Benin/260/2020|EPI ISL 476823|B.1.292|Benin|2020-03-17	Africa|hCoV-19/South Africa/KRISP-0261/2020|EPI ISL 482731|B.1.5|South Africa|2020-06-15	0.0003403044	Africa
Africa|hCoV-19/Benin/314/2020|EPI ISL 476834|B.1.5|Benin|2020-03-17	Africa|hCoV-19/South Africa/KRISP-0261/2020|EPI ISL 482731|B.1.5|South Africa|2020-06-15	0.0003072021	Africa
Africa|hCoV-19/Benin/461/2020|EPI ISL 476833|A|Benin|2020-03-17	Africa|hCoV-19/South Africa/KRISP-0261/2020|EPI ISL 482731|B.1.5|South Africa|2020-06-15	0.0004764686	Africa
Africa|hCoV-19/Benin/501/2020|EPI ISL 476824|B.1.356|Benin|2020-03-17	Africa|hCoV-19/South Africa/KRISP-0261/2020|EPI ISL 482731|B.1.5|South Africa|2020-06-15	0.0002722084	Africa
Africa|hCoV-19/Benin/843/2020|EPI ISL 476829|A|Benin|2020-03-19	Africa|hCoV-19/South Africa/KRISP-0261/2020|EPI ISL 482731|B.1.5|South Africa|2020-06-15	0.0004084407	Africa
Africa|hCoV-19/Botswana/BOT0455/2020|EPI ISL 560386|B.1|Botswana|2020-03-28	Africa|hCoV-19/South Africa/KRISP-0261/2020|EPI ISL 482731|B.1.5|South Africa|2020-06-15	0.0002041479	Africa
Africa|hCoV-19/Botswana/BOT2254/2020|EPI ISL 560390|B.1.1|Botswana|2020-04-08	Africa|hCoV-19/South Africa/KRISP-0261/2020|EPI ISL 482731|B.1.5|South Africa|2020-06-15	0.0002771720	Africa
Africa|hCoV-19/Botswana/BOT2283/2020|EPI ISL 560385|B.1|Botswana|2020-04-07	Africa|hCoV-19/South Africa/KRISP-0261/2020|EPI ISL 482731|B.1.5|South Africa|2020-06-15	0.0003179971	Africa
Africa|hCoV-19/Botswana/BOT2624/2020|EPI ISL 560387|B.1.1|Botswana|2020-04-05	Africa|hCoV-19/South Africa/KRISP-0261/2020|EPI ISL 482731|B.1.5|South Africa|2020-06-15	0.0002826851	Africa
Africa|hCoV-19/Botswana/BOT4161/2020|EPI ISL 560388|B.1.1.220|Botswana|2020-04-16	Africa|hCoV-19/South Africa/KRISP-0261/2020|EPI ISL 482731|B.1.5|South Africa|2020-06-15	0.0003500936	Africa
Africa|hCoV-19/DRC/04186/2020|EPI ISL 471411|A|Democratic Republic of the Congo|2020-04-25	Africa|hCoV-19/South Africa/KRISP-0261/2020|EPI ISL 482731|B.1.5|South Africa|2020-06-15	0.0004764688	Africa
Africa|hCoV-19/DRC/04188/2020|EPI ISL 471413|A|Democratic Republic of the Congo|2020-04-25	Africa|hCoV-19/South Africa/KRISP-0261/2020|EPI ISL 482731|B.1.5|South Africa|2020-06-15	0.0005618077	Africa
Africa|hCoV-19/DRC/10041/2020|EPI ISL 527543|B.1.1.275|Democratic Republic of the Congo|2020-05-22	Africa|hCoV-19/South Africa/KRISP-0261/2020|EPI ISL 482731|B.1.5|South Africa|2020-06-15	0.0003100379	Africa
Africa|hCoV-19/DRC/10057/2020|EPI ISL 527538|B.1.1.275|Democratic Republic of the Congo|2020-05-22	Africa|hCoV-19/South Africa/KRISP-0261/2020|EPI ISL 482731|B.1.5|South Africa|2020-06-15	0.0003914859	Africa
Africa|hCoV-19/DRC/10061/2020|EPI ISL 527521|B.1.1.275|Democratic Republic of the Congo|2020-05-22	Africa|hCoV-19/South Africa/KRISP-0261/2020|EPI ISL 482731|B.1.5|South Africa|2020-06-15	0.0002807837	Africa
Africa|hCoV-19/DRC/10070/2020|EPI ISL 527544|B.1.178|Democratic Republic of the Congo|2020-05-22	Africa|hCoV-19/South Africa/KRISP-0261/2020|EPI ISL 482731|B.1.5|South Africa|2020-06-15	0.0003783646	Africa
Africa|hCoV-19/DRC/10120/2020|EPI ISL 513624|B.1.1.275|Democratic Republic of the Congo|2020-05-22	Africa|hCoV-19/South Africa/KRISP-0261/2020|EPI ISL 482731|B.1.5|South Africa|2020-06-15	0.0003499416	Africa
Africa|hCoV-19/DRC/10127/2020|EPI ISL 513625|B.1.1.275|Democratic Republic of the Congo|2020-05-22	Africa|hCoV-19/South Africa/KRISP-0261/2020|EPI ISL 482731|B.1.5|South Africa|2020-06-15	0.0003453977	Africa
Africa|hCoV-19/DRC/10242/2020|EPI ISL 513626|B.1.84|Democratic Republic of the Congo|2020-05-22	Africa|hCoV-19/South Africa/KRISP-0261/2020|EPI ISL 482731|B.1.5|South Africa|2020-06-15	0.0002394154	Africa
Africa|hCoV-19/DRC/10251/2020|EPI ISL 513627|B.1.128|Democratic Republic of the Congo|2020-05-22	Africa|hCoV-19/South Africa/KRISP-0261/2020|EPI ISL 482731|B.1.5|South Africa|2020-06-15	0.0003767190	Africa
Africa|hCoV-19/DRC/10324/2020|EPI ISL 527545|B.1.214|Democratic Republic of the Congo|2020-05-22	Africa|hCoV-19/South Africa/KRISP-0261/2020|EPI ISL 482731|B.1.5|South Africa|2020-06-15	0.0003099342	Africa
Africa|hCoV-19/DRC/10346/2020|EPI ISL 527546|B.1.214|Democratic Republic of the Congo|2020-05-22	Africa|hCoV-19/South Africa/KRISP-0261/2020|EPI ISL 482731|B.1.5|South Africa|2020-06-15	0.0002783730	Africa
Africa|hCoV-19/DRC/10364/2020|EPI ISL 527498|B.1|Democratic Republic of the Congo|2020-05-22	Africa|hCoV-19/South Africa/KRISP-0261/2020|EPI ISL 482731|B.1.5|South Africa|2020-06-15	0.0002078743	Africa
Africa|hCoV-19/DRC/10371/2020|EPI ISL 527489|B.1.178|Democratic Republic of the Congo|2020-05-22	Africa|hCoV-19/South Africa/KRISP-0261/2020|EPI ISL 482731|B.1.5|South Africa|2020-06-15	0.0003445480	Africa
Africa|hCoV-19/DRC/10373/2020|EPI ISL 527495|B.1.159|Democratic Republic of the Congo|2020-05-22	Africa|hCoV-19/South Africa/KRISP-0261/2020|EPI ISL 482731|B.1.5|South Africa|2020-06-15	0.0003105071	Africa
Africa|hCoV-19/DRC/10374/2020|EPI ISL 527539|B.1.84|Democratic Republic of the Congo|2020-05-22	Africa|hCoV-19/South Africa/KRISP-0261/2020|EPI ISL 482731|B.1.5|South Africa|2020-06-15	0.0004944355	Africa
Africa|hCoV-19/DRC/10375/2020|EPI ISL 527499|B.1.84|Democratic Republic of the Congo|2020-05-22	Africa|hCoV-19/South Africa/KRISP-0261/2020|EPI ISL 482731|B.1.5|South Africa|2020-06-15	0.0004147442	Africa
Africa|hCoV-19/DRC/10399/2020|EPI ISL 527491|B.1.214|Democratic Republic of the Congo|2020-05-22	Africa|hCoV-19/South Africa/KRISP-0261/2020|EPI ISL 482731|B.1.5|South Africa|2020-06-15	0.0003101597	Africa
Africa|hCoV-19/DRC/10502/2020|EPI ISL 527547|B.1.5|Democratic Republic of the Congo|2020-05-20	Africa|hCoV-19/South Africa/KRISP-0261/2020|EPI ISL 482731|B.1.5|South Africa|2020-06-15	0.0001376286	Africa
Africa|hCoV-19/DRC/10506/2020|EPI ISL 527524|B.1.5|Democratic Republic of the Congo|2020-05-18	Africa|hCoV-19/South Africa/KRISP-0261/2020|EPI ISL 482731|B.1.5|South Africa|2020-06-15	0.0001410000	Africa
Africa|hCoV-19/DRC/10507/2020|EPI ISL 527492|B.1.5|Democratic Republic of the Congo|2020-05-18	Africa|hCoV-19/South Africa/KRISP-0261/2020|EPI ISL 482731|B.1.5|South Africa|2020-06-15	0.0001723734	Africa
Africa|hCoV-19/DRC/10508/2020|EPI ISL 527494|B.1.5|Democratic Republic of the Congo|2020-05-20	Africa|hCoV-19/South Africa/KRISP-0261/2020|EPI ISL 482731|B.1.5|South Africa|2020-06-15	0.0002062741	Africa
Africa|hCoV-19/DRC/10532/2020|EPI ISL 527532|B.1.5|Democratic Republic of the Congo|2020-05-20	Africa|hCoV-19/South Africa/KRISP-0261/2020|EPI ISL 482731|B.1.5|South Africa|2020-06-15	0.0001058420	Africa
Africa|hCoV-19/DRC/10533/2020|EPI ISL 527548|B.1.5|Democratic Republic of the Congo|2020-05-20	Africa|hCoV-19/South Africa/KRISP-0261/2020|EPI ISL 482731|B.1.5|South Africa|2020-06-15	0.0001720928	Africa
Africa|hCoV-19/DRC/10621/2020|EPI ISL 527526|B.1.214|Democratic Republic of the Congo|2020-05-23	Africa|hCoV-19/South Africa/KRISP-0261/2020|EPI ISL 482731|B.1.5|South Africa|2020-06-15	0.0002816734	Africa
Africa|hCoV-19/DRC/10640/2020|EPI ISL 527541|B.1|Democratic Republic of the Congo|2020-05-22	Africa|hCoV-19/South Africa/KRISP-0261/2020|EPI ISL 482731|B.1.5|South Africa|2020-06-15	0.0004275960	Africa
Africa|hCoV-19/DRC/10644/2020|EPI ISL 527549|B.1|Democratic Republic of the Congo|2020-05-22	Africa|hCoV-19/South Africa/KRISP-0261/2020|EPI ISL 482731|B.1.5|South Africa|2020-06-15	0.0004474829	Africa
Africa|hCoV-19/DRC/10728/2020|EPI ISL 513628|B.1.5|Democratic Republic of the Congo|2020-05-23	Africa|hCoV-19/South Africa/KRISP-0261/2020|EPI ISL 482731|B.1.5|South Africa|2020-06-15	0.0001402253	Africa
Africa|hCoV-19/DRC/10731/2020|EPI ISL 513629|B.1.1.1|Democratic Republic of the Congo|2020-05-23	Africa|hCoV-19/South Africa/KRISP-0261/2020|EPI ISL 482731|B.1.5|South Africa|2020-06-15	0.0003885561	Africa
Africa|hCoV-19/DRC/10733/2020|EPI ISL 513630|B.1|Democratic Republic of the Congo|2020-05-23	Africa|hCoV-19/South Africa/KRISP-0261/2020|EPI ISL 482731|B.1.5|South Africa|2020-06-15	0.0003070272	Africa
Africa|hCoV-19/DRC/108/2020|EPI ISL 417948|B.1.128|Democratic Republic of the Congo|2020-03-19	Africa|hCoV-19/South Africa/KRISP-0261/2020|EPI ISL 482731|B.1.5|South Africa|2020-06-15	0.0003062522	Africa
Africa|hCoV-19/DRC/10885/2020|EPI ISL 513631|B.1.84|Democratic Republic of the Congo|2020-05-23	Africa|hCoV-19/South Africa/KRISP-0261/2020|EPI ISL 482731|B.1.5|South Africa|2020-06-15	0.0003091538	Africa
Africa|hCoV-19/DRC/10902/2020|EPI ISL 527490|B.1.178|Democratic Republic of the Congo|2020-05-23	Africa|hCoV-19/South Africa/KRISP-0261/2020|EPI ISL 482731|B.1.5|South Africa|2020-06-15	0.0002754249	Africa
Africa|hCoV-19/DRC/10913/2020|EPI ISL 527507|B.1.84|Democratic Republic of the Congo|2020-05-24	Africa|hCoV-19/South Africa/KRISP-0261/2020|EPI ISL 482731|B.1.5|South Africa|2020-06-15	0.0003825293	Africa
Africa|hCoV-19/DRC/11005/2020|EPI ISL 527550|B.1.159|Democratic Republic of the Congo|2020-05-24	Africa|hCoV-19/South Africa/KRISP-0261/2020|EPI ISL 482731|B.1.5|South Africa|2020-06-15	0.0004131617	Africa
Africa|hCoV-19/DRC/11008/2020|EPI ISL 527503|B.1.159|Democratic Republic of the Congo|2020-05-24	Africa|hCoV-19/South Africa/KRISP-0261/2020|EPI ISL 482731|B.1.5|South Africa|2020-06-15	0.0003473958	Africa
Africa|hCoV-19/DRC/11022/2020|EPI ISL 527551|B.1.214|Democratic Republic of the Congo|2020-05-24	Africa|hCoV-19/South Africa/KRISP-0261/2020|EPI ISL 482731|B.1.5|South Africa|2020-06-15	0.0003788628	Africa
Africa|hCoV-19/DRC/11024/2020|EPI ISL 527552|B.1.149|Democratic Republic of the Congo|2020-05-24	Africa|hCoV-19/South Africa/KRISP-0261/2020|EPI ISL 482731|B.1.5|South Africa|2020-06-15	0.0004171115	Africa
Africa|hCoV-19/DRC/11026/2020|EPI ISL 527553|B.1.149|Democratic Republic of the Congo|2020-05-24	Africa|hCoV-19/South Africa/KRISP-0261/2020|EPI ISL 482731|B.1.5|South Africa|2020-06-15	0.0002754058	Africa
Africa|hCoV-19/DRC/11031/2020|EPI ISL 527554|B.1.214|Democratic Republic of the Congo|2020-05-24	Africa|hCoV-19/South Africa/KRISP-0261/2020|EPI ISL 482731|B.1.5|South Africa|2020-06-15	0.0003100698	Africa
Africa|hCoV-19/DRC/11041/2020|EPI ISL 527555|B.1|Democratic Republic of the Congo|2020-05-24	Africa|hCoV-19/South Africa/KRISP-0261/2020|EPI ISL 482731|B.1.5|South Africa|2020-06-15	0.0002755265	Africa
Africa|hCoV-19/DRC/11057/2020|EPI ISL 527528|B.1.5|Democratic Republic of the Congo|2020-05-24	Africa|hCoV-19/South Africa/KRISP-0261/2020|EPI ISL 482731|B.1.5|South Africa|2020-06-15	0.0002114343	Africa
Africa|hCoV-19/DRC/11078/2020|EPI ISL 527514|B.1|Democratic Republic of the Congo|2020-05-24	Africa|hCoV-19/South Africa/KRISP-0261/2020|EPI ISL 482731|B.1.5|South Africa|2020-06-15	0.0003139120	Africa
Africa|hCoV-19/DRC/11079/2020|EPI ISL 527500|B.1.214|Democratic Republic of the Congo|2020-05-24	Africa|hCoV-19/South Africa/KRISP-0261/2020|EPI ISL 482731|B.1.5|South Africa|2020-06-15	0.0002423887	Africa
Africa|hCoV-19/DRC/11093/2020|EPI ISL 527527|B.1.5|Democratic Republic of the Congo|2020-05-24	Africa|hCoV-19/South Africa/KRISP-0261/2020|EPI ISL 482731|B.1.5|South Africa|2020-06-15	0.0002827299	Africa
Africa|hCoV-19/DRC/11096/2020|EPI ISL 527522|B.1|Democratic Republic of the Congo|2020-05-24	Africa|hCoV-19/South Africa/KRISP-0261/2020|EPI ISL 482731|B.1.5|South Africa|2020-06-15	0.0002803171	Africa
Africa|hCoV-19/DRC/11114/2020|EPI ISL 527534|B.1.214|Democratic Republic of the Congo|2020-05-25	Africa|hCoV-19/South Africa/KRISP-0261/2020|EPI ISL 482731|B.1.5|South Africa|2020-06-15	0.0003527934	Africa
Africa|hCoV-19/DRC/11123/2020|EPI ISL 527496|B.1.84|Democratic Republic of the Congo|2020-05-24	Africa|hCoV-19/South Africa/KRISP-0261/2020|EPI ISL 482731|B.1.5|South Africa|2020-06-15	0.0002760181	Africa
Africa|hCoV-19/DRC/11134/2020|EPI ISL 527518|B.1.5|Democratic Republic of the Congo|2020-05-24	Africa|hCoV-19/South Africa/KRISP-0261/2020|EPI ISL 482731|B.1.5|South Africa|2020-06-15	0.0001750216	Africa
Africa|hCoV-19/DRC/11143/2020|EPI ISL 527556|B.1|Democratic Republic of the Congo|2020-05-24	Africa|hCoV-19/South Africa/KRISP-0261/2020|EPI ISL 482731|B.1.5|South Africa|2020-06-15	0.0004132128	Africa
Africa|hCoV-19/DRC/11145/2020|EPI ISL 527501|B.1.214|Democratic Republic of the Congo|2020-05-24	Africa|hCoV-19/South Africa/KRISP-0261/2020|EPI ISL 482731|B.1.5|South Africa|2020-06-15	0.0003812001	Africa
Africa|hCoV-19/DRC/11148/2020|EPI ISL 527525|B.1.178|Democratic Republic of the Congo|2020-05-24	Africa|hCoV-19/South Africa/KRISP-0261/2020|EPI ISL 482731|B.1.5|South Africa|2020-06-15	0.0004253306	Africa
Africa|hCoV-19/DRC/11157/2020|EPI ISL 527530|B.1|Democratic Republic of the Congo|2020-05-25	Africa|hCoV-19/South Africa/KRISP-0261/2020|EPI ISL 482731|B.1.5|South Africa|2020-06-15	0.0003870239	Africa
Africa|hCoV-19/DRC/11187/2020|EPI ISL 527523|B.1.1.275|Democratic Republic of the Congo|2020-05-23	Africa|hCoV-19/South Africa/KRISP-0261/2020|EPI ISL 482731|B.1.5|South Africa|2020-06-15	0.0003868347	Africa
Africa|hCoV-19/DRC/11191/2020|EPI ISL 527506|B.1.1.275|Democratic Republic of the Congo|2020-05-23	Africa|hCoV-19/South Africa/KRISP-0261/2020|EPI ISL 482731|B.1.5|South Africa|2020-06-15	0.0003122685	Africa
Africa|hCoV-19/DRC/11252/2020|EPI ISL 527557|B.1.1.275|Democratic Republic of the Congo|2020-05-21	Africa|hCoV-19/South Africa/KRISP-0261/2020|EPI ISL 482731|B.1.5|South Africa|2020-06-15	0.0004474796	Africa
Africa|hCoV-19/DRC/11260/2020|EPI ISL 527558|B.1.1.275|Democratic Republic of the Congo|2020-05-23	Africa|hCoV-19/South Africa/KRISP-0261/2020|EPI ISL 482731|B.1.5|South Africa|2020-06-15	0.0003098958	Africa
Africa|hCoV-19/DRC/1131/2020|EPI ISL 429255|B.1.5|Democratic Republic of the Congo|2020-04-05	Africa|hCoV-19/South Africa/KRISP-0261/2020|EPI ISL 482731|B.1.5|South Africa|2020-06-15	0.0002059414	Africa
Africa|hCoV-19/DRC/11310/2020|EPI ISL 527529|B.1.149|Democratic Republic of the Congo|2020-05-25	Africa|hCoV-19/South Africa/KRISP-0261/2020|EPI ISL 482731|B.1.5|South Africa|2020-06-15	0.0002822520	Africa
Africa|hCoV-19/DRC/11318/2020|EPI ISL 527559|B.1.149|Democratic Republic of the Congo|2020-05-25	Africa|hCoV-19/South Africa/KRISP-0261/2020|EPI ISL 482731|B.1.5|South Africa|2020-06-15	0.0003089597	Africa
Africa|hCoV-19/DRC/11326/2020|EPI ISL 527508|B.1|Democratic Republic of the Congo|2020-05-25	Africa|hCoV-19/South Africa/KRISP-0261/2020|EPI ISL 482731|B.1.5|South Africa|2020-06-15	0.0002781925	Africa
Africa|hCoV-19/DRC/11334/2020|EPI ISL 527504|B.1.178|Democratic Republic of the Congo|2020-05-25	Africa|hCoV-19/South Africa/KRISP-0261/2020|EPI ISL 482731|B.1.5|South Africa|2020-06-15	0.0002777926	Africa
Africa|hCoV-19/DRC/11337/2020|EPI ISL 527510|B.1.84|Democratic Republic of the Congo|2020-05-25	Africa|hCoV-19/South Africa/KRISP-0261/2020|EPI ISL 482731|B.1.5|South Africa|2020-06-15	0.0003482479	Africa
Africa|hCoV-19/DRC/11341/2020|EPI ISL 527509|B.1.1.275|Democratic Republic of the Congo|2020-05-25	Africa|hCoV-19/South Africa/KRISP-0261/2020|EPI ISL 482731|B.1.5|South Africa|2020-06-15	0.0003827875	Africa
Africa|hCoV-19/DRC/11348/2020|EPI ISL 527560|B.1.149|Democratic Republic of the Congo|2020-05-25	Africa|hCoV-19/South Africa/KRISP-0261/2020|EPI ISL 482731|B.1.5|South Africa|2020-06-15	0.0003089387	Africa
Africa|hCoV-19/DRC/11369/2020|EPI ISL 527537|B.1.214|Democratic Republic of the Congo|2020-05-25	Africa|hCoV-19/South Africa/KRISP-0261/2020|EPI ISL 482731|B.1.5|South Africa|2020-06-15	0.0003189387	Africa
Africa|hCoV-19/DRC/11376/2020|EPI ISL 527513|B.1.214|Democratic Republic of the Congo|2020-05-25	Africa|hCoV-19/South Africa/KRISP-0261/2020|EPI ISL 482731|B.1.5|South Africa|2020-06-15	0.0003485633	Africa
Africa|hCoV-19/DRC/11411/2020|EPI ISL 527561|B.1.5|Democratic Republic of the Congo|2020-05-25	Africa|hCoV-19/South Africa/KRISP-0261/2020|EPI ISL 482731|B.1.5|South Africa|2020-06-15	0.0002408899	Africa
Africa|hCoV-19/DRC/11450/2020|EPI ISL 527516|B.1.5|Democratic Republic of the Congo|2020-05-25	Africa|hCoV-19/South Africa/KRISP-0261/2020|EPI ISL 482731|B.1.5|South Africa|2020-06-15	0.0001767969	Africa
Africa|hCoV-19/DRC/11458/2020|EPI ISL 527497|B.1.5|Democratic Republic of the Congo|2020-05-25	Africa|hCoV-19/South Africa/KRISP-0261/2020|EPI ISL 482731|B.1.5|South Africa|2020-06-15	0.0003128558	Africa
Africa|hCoV-19/DRC/11460/2020|EPI ISL 527562|B.1.214|Democratic Republic of the Congo|2020-05-25	Africa|hCoV-19/South Africa/KRISP-0261/2020|EPI ISL 482731|B.1.5|South Africa|2020-06-15	0.0004524442	Africa
Africa|hCoV-19/DRC/11472/2020|EPI ISL 527502|B.1.214|Democratic Republic of the Congo|2020-05-25	Africa|hCoV-19/South Africa/KRISP-0261/2020|EPI ISL 482731|B.1.5|South Africa|2020-06-15	0.0003807862	Africa
Africa|hCoV-19/DRC/11477/2020|EPI ISL 527563|B.1.84|Democratic Republic of the Congo|2020-05-25	Africa|hCoV-19/South Africa/KRISP-0261/2020|EPI ISL 482731|B.1.5|South Africa|2020-06-15	0.0002406615	Africa
Africa|hCoV-19/DRC/11486/2020|EPI ISL 527564|B.1.214|Democratic Republic of the Congo|2020-05-25	Africa|hCoV-19/South Africa/KRISP-0261/2020|EPI ISL 482731|B.1.5|South Africa|2020-06-15	0.0003787642	Africa
Africa|hCoV-19/DRC/11487/2020|EPI ISL 527505|B.1|Democratic Republic of the Congo|2020-05-25	Africa|hCoV-19/South Africa/KRISP-0261/2020|EPI ISL 482731|B.1.5|South Africa|2020-06-15	0.0003131391	Africa
Africa|hCoV-19/DRC/11507/2020|EPI ISL 527512|B.1|Democratic Republic of the Congo|2020-05-25	Africa|hCoV-19/South Africa/KRISP-0261/2020|EPI ISL 482731|B.1.5|South Africa|2020-06-15	0.0003825911	Africa
Africa|hCoV-19/DRC/1151/2020|EPI ISL 447596|B.38|Democratic Republic of the Congo|2020-04-05	Africa|hCoV-19/South Africa/KRISP-0261/2020|EPI ISL 482731|B.1.5|South Africa|2020-06-15	0.0005494110	Africa
Africa|hCoV-19/DRC/11511/2020|EPI ISL 527511|B.1.214|Democratic Republic of the Congo|2020-05-25	Africa|hCoV-19/South Africa/KRISP-0261/2020|EPI ISL 482731|B.1.5|South Africa|2020-06-15	0.0003831513	Africa
Africa|hCoV-19/DRC/11572/2020|EPI ISL 527565|B.1.214|Democratic Republic of the Congo|2020-05-25	Africa|hCoV-19/South Africa/KRISP-0261/2020|EPI ISL 482731|B.1.5|South Africa|2020-06-15	0.0003095197	Africa
Africa|hCoV-19/DRC/11576/2020|EPI ISL 527517|B.1|Democratic Republic of the Congo|2020-05-25	Africa|hCoV-19/South Africa/KRISP-0261/2020|EPI ISL 482731|B.1.5|South Africa|2020-06-15	0.0002802382	Africa
Africa|hCoV-19/DRC/11583/2020|EPI ISL 527542|B.1|Democratic Republic of the Congo|2020-05-25	Africa|hCoV-19/South Africa/KRISP-0261/2020|EPI ISL 482731|B.1.5|South Africa|2020-06-15	0.0003541959	Africa
Africa|hCoV-19/DRC/11616/2020|EPI ISL 527519|B.1|Democratic Republic of the Congo|2020-05-25	Africa|hCoV-19/South Africa/KRISP-0261/2020|EPI ISL 482731|B.1.5|South Africa|2020-06-15	0.0003147316	Africa
Africa|hCoV-19/DRC/11623/2020|EPI ISL 527566|B.1.5|Democratic Republic of the Congo|2020-05-25	Africa|hCoV-19/South Africa/KRISP-0261/2020|EPI ISL 482731|B.1.5|South Africa|2020-06-15	0.0002755251	Africa
Africa|hCoV-19/DRC/11624/2020|EPI ISL 527567|B.1.149|Democratic Republic of the Congo|2020-05-25	Africa|hCoV-19/South Africa/KRISP-0261/2020|EPI ISL 482731|B.1.5|South Africa|2020-06-15	0.0002753909	Africa
Africa|hCoV-19/DRC/11631/2020|EPI ISL 527568|B.1.149|Democratic Republic of the Congo|2020-05-25	Africa|hCoV-19/South Africa/KRISP-0261/2020|EPI ISL 482731|B.1.5|South Africa|2020-06-15	0.0002756755	Africa
Africa|hCoV-19/DRC/11632/2020|EPI ISL 527493|B.1|Democratic Republic of the Congo|2020-05-25	Africa|hCoV-19/South Africa/KRISP-0261/2020|EPI ISL 482731|B.1.5|South Africa|2020-06-15	0.0003104044	Africa
Africa|hCoV-19/DRC/11635/2020|EPI ISL 527540|B.1.214|Democratic Republic of the Congo|2020-05-25	Africa|hCoV-19/South Africa/KRISP-0261/2020|EPI ISL 482731|B.1.5|South Africa|2020-06-15	0.0003196799	Africa
Africa|hCoV-19/DRC/11640/2020|EPI ISL 527535|B.1.178|Democratic Republic of the Congo|2020-05-25	Africa|hCoV-19/South Africa/KRISP-0261/2020|EPI ISL 482731|B.1.5|South Africa|2020-06-15	0.0004227267	Africa
Africa|hCoV-19/DRC/11643/2020|EPI ISL 527520|B.1.5|Democratic Republic of the Congo|2020-05-25	Africa|hCoV-19/South Africa/KRISP-0261/2020|EPI ISL 482731|B.1.5|South Africa|2020-06-15	0.0002804125	Africa
Africa|hCoV-19/DRC/11648/2020|EPI ISL 527569|B.1.6|Democratic Republic of the Congo|2020-05-25	Africa|hCoV-19/South Africa/KRISP-0261/2020|EPI ISL 482731|B.1.5|South Africa|2020-06-15	0.0003432571	Africa
Africa|hCoV-19/DRC/11652/2020|EPI ISL 527570|B.1.149|Democratic Republic of the Congo|2020-05-25	Africa|hCoV-19/South Africa/KRISP-0261/2020|EPI ISL 482731|B.1.5|South Africa|2020-06-15	0.0002753141	Africa
Africa|hCoV-19/DRC/11653/2020|EPI ISL 527533|B.1.84|Democratic Republic of the Congo|2020-05-25	Africa|hCoV-19/South Africa/KRISP-0261/2020|EPI ISL 482731|B.1.5|South Africa|2020-06-15	0.0002469045	Africa
Africa|hCoV-19/DRC/11676/2020|EPI ISL 527531|B.1|Democratic Republic of the Congo|2020-05-26	Africa|hCoV-19/South Africa/KRISP-0261/2020|EPI ISL 482731|B.1.5|South Africa|2020-06-15	0.0004606617	Africa
Africa|hCoV-19/DRC/11677/2020|EPI ISL 527515|B.1.214|Democratic Republic of the Congo|2020-05-26	Africa|hCoV-19/South Africa/KRISP-0261/2020|EPI ISL 482731|B.1.5|South Africa|2020-06-15	0.0003848949	Africa
Africa|hCoV-19/DRC/11732/2020|EPI ISL 527536|B.1.214|Democratic Republic of the Congo|2020-05-26	Africa|hCoV-19/South Africa/KRISP-0261/2020|EPI ISL 482731|B.1.5|South Africa|2020-06-15	0.0002822464	Africa
Africa|hCoV-19/DRC/11733/2020|EPI ISL 527571|B.1.149|Democratic Republic of the Congo|2020-05-26	Africa|hCoV-19/South Africa/KRISP-0261/2020|EPI ISL 482731|B.1.5|South Africa|2020-06-15	0.0003089423	Africa
Africa|hCoV-19/DRC/11806/2020|EPI ISL 527572|B.1.214|Democratic Republic of the Congo|2020-05-26	Africa|hCoV-19/South Africa/KRISP-0261/2020|EPI ISL 482731|B.1.5|South Africa|2020-06-15	0.0003785818	Africa
Africa|hCoV-19/DRC/1234/2020|EPI ISL 429258|B.1.5|Democratic Republic of the Congo|2020-04-06	Africa|hCoV-19/South Africa/KRISP-0261/2020|EPI ISL 482731|B.1.5|South Africa|2020-06-15	0.0001787500	Africa
Africa|hCoV-19/DRC/1249/2020|EPI ISL 429259|B.1.5|Democratic Republic of the Congo|2020-04-06	Africa|hCoV-19/South Africa/KRISP-0261/2020|EPI ISL 482731|B.1.5|South Africa|2020-06-15	0.0002068500	Africa
Africa|hCoV-19/DRC/1319/2020|EPI ISL 431011|B.1.128|Democratic Republic of the Congo|2020-04-07	Africa|hCoV-19/South Africa/KRISP-0261/2020|EPI ISL 482731|B.1.5|South Africa|2020-06-15	0.0003098425	Africa
Africa|hCoV-19/DRC/1324/2020|EPI ISL 435033|B.1.128|Democratic Republic of the Congo|2020-04-07	Africa|hCoV-19/South Africa/KRISP-0261/2020|EPI ISL 482731|B.1.5|South Africa|2020-06-15	0.0003073879	Africa
Africa|hCoV-19/DRC/1326/2020|EPI ISL 435116|B.1|Democratic Republic of the Congo|2020-04-07	Africa|hCoV-19/South Africa/KRISP-0261/2020|EPI ISL 482731|B.1.5|South Africa|2020-06-15	0.0002784314	Africa
Africa|hCoV-19/DRC/1375/2020|EPI ISL 435117|B.1.1.1|Democratic Republic of the Congo|2020-04-07	Africa|hCoV-19/South Africa/KRISP-0261/2020|EPI ISL 482731|B.1.5|South Africa|2020-06-15	0.0004504309	Africa
Africa|hCoV-19/DRC/1376/2020|EPI ISL 431012|B.1.1.1|Democratic Republic of the Congo|2020-04-07	Africa|hCoV-19/South Africa/KRISP-0261/2020|EPI ISL 482731|B.1.5|South Africa|2020-06-15	0.0004157207	Africa
Africa|hCoV-19/DRC/1377/2020|EPI ISL 434678|B.1.1.1|Democratic Republic of the Congo|2020-04-07	Africa|hCoV-19/South Africa/KRISP-0261/2020|EPI ISL 482731|B.1.5|South Africa|2020-06-15	0.0003776387	Africa
Africa|hCoV-19/DRC/1378/2020|EPI ISL 435118|B.1.1.1|Democratic Republic of the Congo|2020-04-07	Africa|hCoV-19/South Africa/KRISP-0261/2020|EPI ISL 482731|B.1.5|South Africa|2020-06-15	0.0004133641	Africa
Africa|hCoV-19/DRC/1382/2020|EPI ISL 435113|B.1.1.1|Democratic Republic of the Congo|2020-04-07	Africa|hCoV-19/South Africa/KRISP-0261/2020|EPI ISL 482731|B.1.5|South Africa|2020-06-15	0.0004188250	Africa
Africa|hCoV-19/DRC/1397/2020|EPI ISL 434679|B.1.1.1|Democratic Republic of the Congo|2020-04-07	Africa|hCoV-19/South Africa/KRISP-0261/2020|EPI ISL 482731|B.1.5|South Africa|2020-06-15	0.0004147725	Africa
