## Supplementary material for "Epidemiology and genetic diversity of SARS-CoV-2 lineages circulating in Africa": Pairwise distance: ContinentsPairwiseDistance.csv (part 151 of 1021)

Species 1	Species 2	Dist	Continent
Africa|hCoV-19/DRC/1398/2020|EPI ISL 435114|B.1.1.1|Democratic Republic of the Congo|2020-04-07	Africa|hCoV-19/South Africa/KRISP-0261/2020|EPI ISL 482731|B.1.5|South Africa|2020-06-15	0.0003754991	Africa
Africa|hCoV-19/DRC/1422/2020|EPI ISL 434680|B.1.149|Democratic Republic of the Congo|2020-04-08	Africa|hCoV-19/South Africa/KRISP-0261/2020|EPI ISL 482731|B.1.5|South Africa|2020-06-15	0.0003122705	Africa
Africa|hCoV-19/DRC/1423/2020|EPI ISL 434710|B.1.149|Democratic Republic of the Congo|2020-04-08	Africa|hCoV-19/South Africa/KRISP-0261/2020|EPI ISL 482731|B.1.5|South Africa|2020-06-15	0.0002730006	Africa
Africa|hCoV-19/DRC/1486/2020|EPI ISL 434711|B.1|Democratic Republic of the Congo|2020-04-08	Africa|hCoV-19/South Africa/KRISP-0261/2020|EPI ISL 482731|B.1.5|South Africa|2020-06-15	0.0002454589	Africa
Africa|hCoV-19/DRC/1516/2020|EPI ISL 435032|B.1.5|Democratic Republic of the Congo|2020-04-09	Africa|hCoV-19/South Africa/KRISP-0261/2020|EPI ISL 482731|B.1.5|South Africa|2020-06-15	0.0002041479	Africa
Africa|hCoV-19/DRC/1565/2020|EPI ISL 434681|B.1|Democratic Republic of the Congo|2020-04-09	Africa|hCoV-19/South Africa/KRISP-0261/2020|EPI ISL 482731|B.1.5|South Africa|2020-06-15	0.0002424860	Africa
Africa|hCoV-19/DRC/158/2020|EPI ISL 417950|B.40|Democratic Republic of the Congo|2020-03-20	Africa|hCoV-19/South Africa/KRISP-0261/2020|EPI ISL 482731|B.1.5|South Africa|2020-06-15	0.0005446041	Africa
Africa|hCoV-19/DRC/1715/2020|EPI ISL 435156|B.1.84|Democratic Republic of the Congo|2020-04-10	Africa|hCoV-19/South Africa/KRISP-0261/2020|EPI ISL 482731|B.1.5|South Africa|2020-06-15	0.0002746010	Africa
Africa|hCoV-19/DRC/1767/2020|EPI ISL 435157|B.1.5|Democratic Republic of the Congo|2020-04-10	Africa|hCoV-19/South Africa/KRISP-0261/2020|EPI ISL 482731|B.1.5|South Africa|2020-06-15	0.0001767266	Africa
Africa|hCoV-19/DRC/1779/2020|EPI ISL 435158|C.14|Democratic Republic of the Congo|2020-04-10	Africa|hCoV-19/South Africa/KRISP-0261/2020|EPI ISL 482731|B.1.5|South Africa|2020-06-15	0.0004896623	Africa
Africa|hCoV-19/DRC/191/2020|EPI ISL 417955|B.1.128|Democratic Republic of the Congo|2020-03-21	Africa|hCoV-19/South Africa/KRISP-0261/2020|EPI ISL 482731|B.1.5|South Africa|2020-06-15	0.0003064608	Africa
Africa|hCoV-19/DRC/1952/2020|EPI ISL 435159|B.1.5|Democratic Republic of the Congo|2020-04-11	Africa|hCoV-19/South Africa/KRISP-0261/2020|EPI ISL 482731|B.1.5|South Africa|2020-06-15	0.0002104922	Africa
Africa|hCoV-19/DRC/1982/2020|EPI ISL 435160|B.1|Democratic Republic of the Congo|2020-04-12	Africa|hCoV-19/South Africa/KRISP-0261/2020|EPI ISL 482731|B.1.5|South Africa|2020-06-15	0.0002443453	Africa
Africa|hCoV-19/DRC/2047/2020|EPI ISL 435161|B.1.1.1|Democratic Republic of the Congo|2020-04-12	Africa|hCoV-19/South Africa/KRISP-0261/2020|EPI ISL 482731|B.1.5|South Africa|2020-06-15	0.0003817663	Africa
Africa|hCoV-19/DRC/2063/2020|EPI ISL 435162|B.1|Democratic Republic of the Congo|2020-04-12	Africa|hCoV-19/South Africa/KRISP-0261/2020|EPI ISL 482731|B.1.5|South Africa|2020-06-15	0.0002096006	Africa
Africa|hCoV-19/DRC/2120/2020|EPI ISL 435163|B.1.149|Democratic Republic of the Congo|2020-04-12	Africa|hCoV-19/South Africa/KRISP-0261/2020|EPI ISL 482731|B.1.5|South Africa|2020-06-15	0.0002746123	Africa
Africa|hCoV-19/DRC/2121/2020|EPI ISL 435164|B.1.149|Democratic Republic of the Congo|2020-04-12	Africa|hCoV-19/South Africa/KRISP-0261/2020|EPI ISL 482731|B.1.5|South Africa|2020-06-15	0.0002791729	Africa
Africa|hCoV-19/DRC/2122/2020|EPI ISL 435165|B.1.149|Democratic Republic of the Congo|2020-04-13	Africa|hCoV-19/South Africa/KRISP-0261/2020|EPI ISL 482731|B.1.5|South Africa|2020-06-15	0.0003514205	Africa
Africa|hCoV-19/DRC/2125/2020|EPI ISL 435166|B.1.149|Democratic Republic of the Congo|2020-04-13	Africa|hCoV-19/South Africa/KRISP-0261/2020|EPI ISL 482731|B.1.5|South Africa|2020-06-15	0.0002444610	Africa
Africa|hCoV-19/DRC/2128/2020|EPI ISL 435167|B.1|Democratic Republic of the Congo|2020-04-13	Africa|hCoV-19/South Africa/KRISP-0261/2020|EPI ISL 482731|B.1.5|South Africa|2020-06-15	0.0001767766	Africa
Africa|hCoV-19/DRC/2133/2020|EPI ISL 435168|B.1.128|Democratic Republic of the Congo|2020-04-13	Africa|hCoV-19/South Africa/KRISP-0261/2020|EPI ISL 482731|B.1.5|South Africa|2020-06-15	0.0003160508	Africa
Africa|hCoV-19/DRC/214/2020|EPI ISL 420030|B.1.6|Democratic Republic of the Congo|2020-03-21	Africa|hCoV-19/South Africa/KRISP-0261/2020|EPI ISL 482731|B.1.5|South Africa|2020-06-15	0.0002043612	Africa
Africa|hCoV-19/DRC/215/2020|EPI ISL 420031|B.1.1.1|Democratic Republic of the Congo|2020-03-21	Africa|hCoV-19/South Africa/KRISP-0261/2020|EPI ISL 482731|B.1.5|South Africa|2020-06-15	0.0003806962	Africa
Africa|hCoV-19/DRC/2169/2020|EPI ISL 436194|B.1.5|Democratic Republic of the Congo|2020-04-13	Africa|hCoV-19/South Africa/KRISP-0261/2020|EPI ISL 482731|B.1.5|South Africa|2020-06-15	0.0002457577	Africa
Africa|hCoV-19/DRC/2299/2020|EPI ISL 436412|B.1.5|Democratic Republic of the Congo|2020-04-14	Africa|hCoV-19/South Africa/KRISP-0261/2020|EPI ISL 482731|B.1.5|South Africa|2020-06-15	0.0002746185	Africa
Africa|hCoV-19/DRC/236/2020|EPI ISL 420032|B.1.128|Democratic Republic of the Congo|2020-03-22	Africa|hCoV-19/South Africa/KRISP-0261/2020|EPI ISL 482731|B.1.5|South Africa|2020-06-15	0.0003062971	Africa
Africa|hCoV-19/DRC/2363/2020|EPI ISL 437194|B.1.84|Democratic Republic of the Congo|2020-04-14	Africa|hCoV-19/South Africa/KRISP-0261/2020|EPI ISL 482731|B.1.5|South Africa|2020-06-15	0.0002402651	Africa
Africa|hCoV-19/DRC/2384/2020|EPI ISL 437196|B.1.149|Democratic Republic of the Congo|2020-04-14	Africa|hCoV-19/South Africa/KRISP-0261/2020|EPI ISL 482731|B.1.5|South Africa|2020-06-15	0.0002796705	Africa
Africa|hCoV-19/DRC/241/2020|EPI ISL 420033|B.1.1.75|Democratic Republic of the Congo|2020-03-22	Africa|hCoV-19/South Africa/KRISP-0261/2020|EPI ISL 482731|B.1.5|South Africa|2020-06-15	0.0003403868	Africa
Africa|hCoV-19/DRC/243/2020|EPI ISL 420034|B.1|Democratic Republic of the Congo|2020-03-22	Africa|hCoV-19/South Africa/KRISP-0261/2020|EPI ISL 482731|B.1.5|South Africa|2020-06-15	0.0002087975	Africa
Africa|hCoV-19/DRC/248/2020|EPI ISL 420035|B.1.5|Democratic Republic of the Congo|2020-03-22	Africa|hCoV-19/South Africa/KRISP-0261/2020|EPI ISL 482731|B.1.5|South Africa|2020-06-15	0.0001701470	Africa
Africa|hCoV-19/DRC/2496/2020|EPI ISL 437337|B.1.149|Democratic Republic of the Congo|2020-04-15	Africa|hCoV-19/South Africa/KRISP-0261/2020|EPI ISL 482731|B.1.5|South Africa|2020-06-15	0.0003062542	Africa
Africa|hCoV-19/DRC/2529/2020|EPI ISL 437338|B.1.178|Democratic Republic of the Congo|2020-04-15	Africa|hCoV-19/South Africa/KRISP-0261/2020|EPI ISL 482731|B.1.5|South Africa|2020-06-15	0.0002722204	Africa
Africa|hCoV-19/DRC/253/2020|EPI ISL 420838|B.1.5|Democratic Republic of the Congo|2020-03-22	Africa|hCoV-19/South Africa/KRISP-0261/2020|EPI ISL 482731|B.1.5|South Africa|2020-06-15	0.0001708854	Africa
Africa|hCoV-19/DRC/2536/2020|EPI ISL 437339|B.1|Democratic Republic of the Congo|2020-04-15	Africa|hCoV-19/South Africa/KRISP-0261/2020|EPI ISL 482731|B.1.5|South Africa|2020-06-15	0.0002722204	Africa
Africa|hCoV-19/DRC/254/2020|EPI ISL 420839|B.1|Democratic Republic of the Congo|2020-03-22	Africa|hCoV-19/South Africa/KRISP-0261/2020|EPI ISL 482731|B.1.5|South Africa|2020-06-15	0.0002413657	Africa
Africa|hCoV-19/DRC/2563/2020|EPI ISL 437340|B.1.9|Democratic Republic of the Congo|2020-04-15	Africa|hCoV-19/South Africa/KRISP-0261/2020|EPI ISL 482731|B.1.5|South Africa|2020-06-15	0.0004764440	Africa
Africa|hCoV-19/DRC/2580/2020|EPI ISL 437341|B.1.5|Democratic Republic of the Congo|2020-04-15	Africa|hCoV-19/South Africa/KRISP-0261/2020|EPI ISL 482731|B.1.5|South Africa|2020-06-15	0.0002053193	Africa
Africa|hCoV-19/DRC/2644/2020|EPI ISL 437342|B.1.84|Democratic Republic of the Congo|2020-04-15	Africa|hCoV-19/South Africa/KRISP-0261/2020|EPI ISL 482731|B.1.5|South Africa|2020-06-15	0.0003105339	Africa
Africa|hCoV-19/DRC/2670/2020|EPI ISL 437343|B.1.9|Democratic Republic of the Congo|2020-04-15	Africa|hCoV-19/South Africa/KRISP-0261/2020|EPI ISL 482731|B.1.5|South Africa|2020-06-15	0.0004764644	Africa
Africa|hCoV-19/DRC/2727/2020|EPI ISL 437344|B.1|Democratic Republic of the Congo|2020-04-16	Africa|hCoV-19/South Africa/KRISP-0261/2020|EPI ISL 482731|B.1.5|South Africa|2020-06-15	0.0002078800	Africa
Africa|hCoV-19/DRC/2728/2020|EPI ISL 437345|B.1.84|Democratic Republic of the Congo|2020-04-16	Africa|hCoV-19/South Africa/KRISP-0261/2020|EPI ISL 482731|B.1.5|South Africa|2020-06-15	0.0002789336	Africa
Africa|hCoV-19/DRC/2813/2020|EPI ISL 437346|C.14|Democratic Republic of the Congo|2020-04-16	Africa|hCoV-19/South Africa/KRISP-0261/2020|EPI ISL 482731|B.1.5|South Africa|2020-06-15	0.0005108411	Africa
Africa|hCoV-19/DRC/2819/2020|EPI ISL 437347|B.1|Democratic Republic of the Congo|2020-04-16	Africa|hCoV-19/South Africa/KRISP-0261/2020|EPI ISL 482731|B.1.5|South Africa|2020-06-15	0.0003129917	Africa
Africa|hCoV-19/DRC/2827/2020|EPI ISL 437348|B.1|Democratic Republic of the Congo|2020-04-16	Africa|hCoV-19/South Africa/KRISP-0261/2020|EPI ISL 482731|B.1.5|South Africa|2020-06-15	0.0002041390	Africa
Africa|hCoV-19/DRC/2855/2020|EPI ISL 437350|B.1|Democratic Republic of the Congo|2020-04-16	Africa|hCoV-19/South Africa/KRISP-0261/2020|EPI ISL 482731|B.1.5|South Africa|2020-06-15	0.0002381880	Africa
Africa|hCoV-19/DRC/2864/2020|EPI ISL 437351|B.1|Democratic Republic of the Congo|2020-04-16	Africa|hCoV-19/South Africa/KRISP-0261/2020|EPI ISL 482731|B.1.5|South Africa|2020-06-15	0.0002386972	Africa
Africa|hCoV-19/DRC/2904/2020|EPI ISL 437352|B.1|Democratic Republic of the Congo|2020-04-17	Africa|hCoV-19/South Africa/KRISP-0261/2020|EPI ISL 482731|B.1.5|South Africa|2020-06-15	0.0002381880	Africa
Africa|hCoV-19/DRC/2938/2020|EPI ISL 437353|B.1.275|Democratic Republic of the Congo|2020-04-17	Africa|hCoV-19/South Africa/KRISP-0261/2020|EPI ISL 482731|B.1.5|South Africa|2020-06-15	0.0004225349	Africa
Africa|hCoV-19/DRC/2939/2020|EPI ISL 437354|B.1|Democratic Republic of the Congo|2020-04-17	Africa|hCoV-19/South Africa/KRISP-0261/2020|EPI ISL 482731|B.1.5|South Africa|2020-06-15	0.0003409985	Africa
Africa|hCoV-19/DRC/2942/2020|EPI ISL 437355|B.1|Democratic Republic of the Congo|2020-04-17	Africa|hCoV-19/South Africa/KRISP-0261/2020|EPI ISL 482731|B.1.5|South Africa|2020-06-15	0.0003491548	Africa
Africa|hCoV-19/DRC/299/2020|EPI ISL 420840|B.4|Democratic Republic of the Congo|2020-03-20	Africa|hCoV-19/South Africa/KRISP-0261/2020|EPI ISL 482731|B.1.5|South Africa|2020-06-15	0.0006909860	Africa
Africa|hCoV-19/DRC/300/2020|EPI ISL 420841|A|Democratic Republic of the Congo|2020-03-22	Africa|hCoV-19/South Africa/KRISP-0261/2020|EPI ISL 482731|B.1.5|South Africa|2020-06-15	0.0004800360	Africa
Africa|hCoV-19/DRC/3041/2020|EPI ISL 437356|B.1|Democratic Republic of the Congo|2020-04-18	Africa|hCoV-19/South Africa/KRISP-0261/2020|EPI ISL 482731|B.1.5|South Africa|2020-06-15	0.0003075381	Africa
Africa|hCoV-19/DRC/307/2020|EPI ISL 420842|B.1.9|Democratic Republic of the Congo|2020-03	Africa|hCoV-19/South Africa/KRISP-0261/2020|EPI ISL 482731|B.1.5|South Africa|2020-06-15	0.0002781083	Africa
Africa|hCoV-19/DRC/3070/2020|EPI ISL 437357|B.1.214|Democratic Republic of the Congo|2020-04-18	Africa|hCoV-19/South Africa/KRISP-0261/2020|EPI ISL 482731|B.1.5|South Africa|2020-06-15	0.0003421849	Africa
Africa|hCoV-19/DRC/3089/2020|EPI ISL 437358|B.1.84|Democratic Republic of the Congo|2020-04-19	Africa|hCoV-19/South Africa/KRISP-0261/2020|EPI ISL 482731|B.1.5|South Africa|2020-06-15	0.0002725646	Africa
Africa|hCoV-19/DRC/3440/2020|EPI ISL 447597|B.1.84|Democratic Republic of the Congo|2020-04-22	Africa|hCoV-19/South Africa/KRISP-0261/2020|EPI ISL 482731|B.1.5|South Africa|2020-06-15	0.0002749528	Africa
Africa|hCoV-19/DRC/3451/2020|EPI ISL 447598|B.1.178|Democratic Republic of the Congo|2020-04-22	Africa|hCoV-19/South Africa/KRISP-0261/2020|EPI ISL 482731|B.1.5|South Africa|2020-06-15	0.0002751692	Africa
Africa|hCoV-19/DRC/3453/2020|EPI ISL 447599|B.1.84|Democratic Republic of the Congo|2020-04-22	Africa|hCoV-19/South Africa/KRISP-0261/2020|EPI ISL 482731|B.1.5|South Africa|2020-06-15	0.0002751230	Africa
Africa|hCoV-19/DRC/3481/2020|EPI ISL 447600|B.1|Democratic Republic of the Congo|2020-04-22	Africa|hCoV-19/South Africa/KRISP-0261/2020|EPI ISL 482731|B.1.5|South Africa|2020-06-15	0.0001764630	Africa
Africa|hCoV-19/DRC/3482/2020|EPI ISL 447601|B.1|Democratic Republic of the Congo|2020-04-22	Africa|hCoV-19/South Africa/KRISP-0261/2020|EPI ISL 482731|B.1.5|South Africa|2020-06-15	0.0002080764	Africa
Africa|hCoV-19/DRC/3483/2020|EPI ISL 447602|B.1|Democratic Republic of the Congo|2020-04-22	Africa|hCoV-19/South Africa/KRISP-0261/2020|EPI ISL 482731|B.1.5|South Africa|2020-06-15	0.0001761832	Africa
Africa|hCoV-19/DRC/3490/2020|EPI ISL 447603|B.1|Democratic Republic of the Congo|2020-04-22	Africa|hCoV-19/South Africa/KRISP-0261/2020|EPI ISL 482731|B.1.5|South Africa|2020-06-15	0.0002066250	Africa
Africa|hCoV-19/DRC/3504/2020|EPI ISL 447604|B.1.149|Democratic Republic of the Congo|2020-04-23	Africa|hCoV-19/South Africa/KRISP-0261/2020|EPI ISL 482731|B.1.5|South Africa|2020-06-15	0.0002469122	Africa
Africa|hCoV-19/DRC/352/2020|EPI ISL 420850|B.1.5|Democratic Republic of the Congo|2020-03	Africa|hCoV-19/South Africa/KRISP-0261/2020|EPI ISL 482731|B.1.5|South Africa|2020-06-15	0.0002408179	Africa
Africa|hCoV-19/DRC/353/2020|EPI ISL 420843|B.1.5|Democratic Republic of the Congo|2020-03	Africa|hCoV-19/South Africa/KRISP-0261/2020|EPI ISL 482731|B.1.5|South Africa|2020-06-15	0.0001379371	Africa
Africa|hCoV-19/DRC/355/2020|EPI ISL 420844|B.1|Democratic Republic of the Congo|2020-03	Africa|hCoV-19/South Africa/KRISP-0261/2020|EPI ISL 482731|B.1.5|South Africa|2020-06-15	0.0002043405	Africa
Africa|hCoV-19/DRC/3552/2020|EPI ISL 447605|B.1.84|Democratic Republic of the Congo|2020-04-23	Africa|hCoV-19/South Africa/KRISP-0261/2020|EPI ISL 482731|B.1.5|South Africa|2020-06-15	0.0002436346	Africa
Africa|hCoV-19/DRC/3595/2020|EPI ISL 447606|B.1.5|Democratic Republic of the Congo|2020-04-23	Africa|hCoV-19/South Africa/KRISP-0261/2020|EPI ISL 482731|B.1.5|South Africa|2020-06-15	0.0002402700	Africa
Africa|hCoV-19/DRC/3632/2020|EPI ISL 447607|B.1.5|Democratic Republic of the Congo|2020-04-23	Africa|hCoV-19/South Africa/KRISP-0261/2020|EPI ISL 482731|B.1.5|South Africa|2020-06-15	0.0002064586	Africa
Africa|hCoV-19/DRC/3633/2020|EPI ISL 447230|B.1.5|Democratic Republic of the Congo|2020-04-23	Africa|hCoV-19/South Africa/KRISP-0261/2020|EPI ISL 482731|B.1.5|South Africa|2020-06-15	0.0002084451	Africa
Africa|hCoV-19/DRC/3653/2020|EPI ISL 447231|B.1.128|Democratic Republic of the Congo|2020-04-23	Africa|hCoV-19/South Africa/KRISP-0261/2020|EPI ISL 482731|B.1.5|South Africa|2020-06-15	0.0003411483	Africa
Africa|hCoV-19/DRC/3659/2020|EPI ISL 447232|B.1.128|Democratic Republic of the Congo|2020-04-23	Africa|hCoV-19/South Africa/KRISP-0261/2020|EPI ISL 482731|B.1.5|South Africa|2020-06-15	0.0003414626	Africa
Africa|hCoV-19/DRC/3661/2020|EPI ISL 447233|B.1.128|Democratic Republic of the Congo|2020-04-23	Africa|hCoV-19/South Africa/KRISP-0261/2020|EPI ISL 482731|B.1.5|South Africa|2020-06-15	0.0003444022	Africa
Africa|hCoV-19/DRC/3662/2020|EPI ISL 447234|B.1.128|Democratic Republic of the Congo|2020-04-23	Africa|hCoV-19/South Africa/KRISP-0261/2020|EPI ISL 482731|B.1.5|South Africa|2020-06-15	0.0003441415	Africa
Africa|hCoV-19/DRC/3664/2020|EPI ISL 447235|B.1.128|Democratic Republic of the Congo|2020-04-23	Africa|hCoV-19/South Africa/KRISP-0261/2020|EPI ISL 482731|B.1.5|South Africa|2020-06-15	0.0003442007	Africa
Africa|hCoV-19/DRC/3683/2020|EPI ISL 447236|B.1.5|Democratic Republic of the Congo|2020-04-24	Africa|hCoV-19/South Africa/KRISP-0261/2020|EPI ISL 482731|B.1.5|South Africa|2020-06-15	0.0002408865	Africa
Africa|hCoV-19/DRC/3688/2020|EPI ISL 447237|B.1.128|Democratic Republic of the Congo|2020-04-24	Africa|hCoV-19/South Africa/KRISP-0261/2020|EPI ISL 482731|B.1.5|South Africa|2020-06-15	0.0003776241	Africa
Africa|hCoV-19/DRC/376/2020|EPI ISL 420851|B.1.6|Democratic Republic of the Congo|2020-03-25	Africa|hCoV-19/South Africa/KRISP-0261/2020|EPI ISL 482731|B.1.5|South Africa|2020-06-15	0.0002743712	Africa
Africa|hCoV-19/DRC/3764/2020|EPI ISL 447238|B.1.84|Democratic Republic of the Congo|2020-04-24	Africa|hCoV-19/South Africa/KRISP-0261/2020|EPI ISL 482731|B.1.5|South Africa|2020-06-15	0.0003093359	Africa
Africa|hCoV-19/DRC/3768/2020|EPI ISL 447239|B.1.84|Democratic Republic of the Congo|2020-04-24	Africa|hCoV-19/South Africa/KRISP-0261/2020|EPI ISL 482731|B.1.5|South Africa|2020-06-15	0.0002751353	Africa
Africa|hCoV-19/DRC/3778/2020|EPI ISL 447240|B.1.128|Democratic Republic of the Congo|2020-04-24	Africa|hCoV-19/South Africa/KRISP-0261/2020|EPI ISL 482731|B.1.5|South Africa|2020-06-15	0.0003776241	Africa
Africa|hCoV-19/DRC/3787/2020|EPI ISL 447241|B.1|Democratic Republic of the Congo|2020-04-24	Africa|hCoV-19/South Africa/KRISP-0261/2020|EPI ISL 482731|B.1.5|South Africa|2020-06-15	0.0002101407	Africa
Africa|hCoV-19/DRC/3791/2020|EPI ISL 447242|B.1|Democratic Republic of the Congo|2020-04-24	Africa|hCoV-19/South Africa/KRISP-0261/2020|EPI ISL 482731|B.1.5|South Africa|2020-06-15	0.0002835930	Africa
Africa|hCoV-19/DRC/3803/2020|EPI ISL 447243|B.1|Democratic Republic of the Congo|2020-04-24	Africa|hCoV-19/South Africa/KRISP-0261/2020|EPI ISL 482731|B.1.5|South Africa|2020-06-15	0.0001761028	Africa
Africa|hCoV-19/DRC/3806/2020|EPI ISL 447244|B.1|Democratic Republic of the Congo|2020-04-24	Africa|hCoV-19/South Africa/KRISP-0261/2020|EPI ISL 482731|B.1.5|South Africa|2020-06-15	0.0001760902	Africa
Africa|hCoV-19/DRC/3827/2020|EPI ISL 447245|B.1|Democratic Republic of the Congo|2020-04-24	Africa|hCoV-19/South Africa/KRISP-0261/2020|EPI ISL 482731|B.1.5|South Africa|2020-06-15	0.0003097028	Africa
Africa|hCoV-19/DRC/3829/2020|EPI ISL 447246|B.1|Democratic Republic of the Congo|2020-04-24	Africa|hCoV-19/South Africa/KRISP-0261/2020|EPI ISL 482731|B.1.5|South Africa|2020-06-15	0.0002756650	Africa
Africa|hCoV-19/DRC/3834/2020|EPI ISL 447247|A|Democratic Republic of the Congo|2020-04-25	Africa|hCoV-19/South Africa/KRISP-0261/2020|EPI ISL 482731|B.1.5|South Africa|2020-06-15	0.0005195627	Africa
Africa|hCoV-19/DRC/3837/2020|EPI ISL 447248|B.1.128|Democratic Republic of the Congo|2020-04-25	Africa|hCoV-19/South Africa/KRISP-0261/2020|EPI ISL 482731|B.1.5|South Africa|2020-06-15	0.0003439759	Africa
Africa|hCoV-19/DRC/3841/2020|EPI ISL 447249|B.1.128|Democratic Republic of the Congo|2020-04-25	Africa|hCoV-19/South Africa/KRISP-0261/2020|EPI ISL 482731|B.1.5|South Africa|2020-06-15	0.0004119804	Africa
Africa|hCoV-19/DRC/3842/2020|EPI ISL 471396|B.1.128|Democratic Republic of the Congo|2020-04-25	Africa|hCoV-19/South Africa/KRISP-0261/2020|EPI ISL 482731|B.1.5|South Africa|2020-06-15	0.0004083918	Africa
Africa|hCoV-19/DRC/3846/2020|EPI ISL 471397|B.1.84|Democratic Republic of the Congo|2020-04-25	Africa|hCoV-19/South Africa/KRISP-0261/2020|EPI ISL 482731|B.1.5|South Africa|2020-06-15	0.0003402825	Africa
Africa|hCoV-19/DRC/3937/2020|EPI ISL 471398|B.1|Democratic Republic of the Congo|2020-04-25	Africa|hCoV-19/South Africa/KRISP-0261/2020|EPI ISL 482731|B.1.5|South Africa|2020-06-15	0.0003062480	Africa
Africa|hCoV-19/DRC/3941/2020|EPI ISL 471399|B.1.128|Democratic Republic of the Congo|2020-04-25	Africa|hCoV-19/South Africa/KRISP-0261/2020|EPI ISL 482731|B.1.5|South Africa|2020-06-15	0.0003781525	Africa
Africa|hCoV-19/DRC/3947/2020|EPI ISL 471400|B.1.214|Democratic Republic of the Congo|2020-04-25	Africa|hCoV-19/South Africa/KRISP-0261/2020|EPI ISL 482731|B.1.5|South Africa|2020-06-15	0.0004083656	Africa
Africa|hCoV-19/DRC/3949/2020|EPI ISL 471401|B.1.84|Democratic Republic of the Congo|2020-04-26	Africa|hCoV-19/South Africa/KRISP-0261/2020|EPI ISL 482731|B.1.5|South Africa|2020-06-15	0.0002401003	Africa
Africa|hCoV-19/DRC/396/2020|EPI ISL 420852|B.1.6|Democratic Republic of the Congo|2020-03-26	Africa|hCoV-19/South Africa/KRISP-0261/2020|EPI ISL 482731|B.1.5|South Africa|2020-06-15	0.0002399135	Africa
Africa|hCoV-19/DRC/397/2020|EPI ISL 420845|B.1.6|Democratic Republic of the Congo|2020-03-26	Africa|hCoV-19/South Africa/KRISP-0261/2020|EPI ISL 482731|B.1.5|South Africa|2020-06-15	0.0002384996	Africa
Africa|hCoV-19/DRC/400/2020|EPI ISL 420846|B.1.5|Democratic Republic of the Congo|2020-03	Africa|hCoV-19/South Africa/KRISP-0261/2020|EPI ISL 482731|B.1.5|South Africa|2020-06-15	0.0002045146	Africa
Africa|hCoV-19/DRC/4012/2020|EPI ISL 471402|B.1|Democratic Republic of the Congo|2020-04-26	Africa|hCoV-19/South Africa/KRISP-0261/2020|EPI ISL 482731|B.1.5|South Africa|2020-06-15	0.0003743349	Africa
Africa|hCoV-19/DRC/402/2020|EPI ISL 420853|B.1|Democratic Republic of the Congo|2020-03-26	Africa|hCoV-19/South Africa/KRISP-0261/2020|EPI ISL 482731|B.1.5|South Africa|2020-06-15	0.0002121887	Africa
Africa|hCoV-19/DRC/4020/2020|EPI ISL 471403|B.1.5|Democratic Republic of the Congo|2020-04-26	Africa|hCoV-19/South Africa/KRISP-0261/2020|EPI ISL 482731|B.1.5|South Africa|2020-06-15	0.0003062608	Africa
Africa|hCoV-19/DRC/4026/2020|EPI ISL 471404|B.1.84|Democratic Republic of the Congo|2020-04-27	Africa|hCoV-19/South Africa/KRISP-0261/2020|EPI ISL 482731|B.1.5|South Africa|2020-06-15	0.0002734615	Africa
Africa|hCoV-19/DRC/4060/2020|EPI ISL 471405|B.1|Democratic Republic of the Congo|2020-04-27	Africa|hCoV-19/South Africa/KRISP-0261/2020|EPI ISL 482731|B.1.5|South Africa|2020-06-15	0.0003068567	Africa
Africa|hCoV-19/DRC/4075/2020|EPI ISL 471406|B.1.214|Democratic Republic of the Congo|2020-04-27	Africa|hCoV-19/South Africa/KRISP-0261/2020|EPI ISL 482731|B.1.5|South Africa|2020-06-15	0.0003776410	Africa
Africa|hCoV-19/DRC/4084/2020|EPI ISL 471407|B.1.214|Democratic Republic of the Congo|2020-04-27	Africa|hCoV-19/South Africa/KRISP-0261/2020|EPI ISL 482731|B.1.5|South Africa|2020-06-15	0.0004087829	Africa
Africa|hCoV-19/DRC/4132/2020|EPI ISL 471408|B.1|Democratic Republic of the Congo|2020-04-27	Africa|hCoV-19/South Africa/KRISP-0261/2020|EPI ISL 482731|B.1.5|South Africa|2020-06-15	0.0003402744	Africa
Africa|hCoV-19/DRC/4141/2020|EPI ISL 471409|B.1.128|Democratic Republic of the Congo|2020-04-27	Africa|hCoV-19/South Africa/KRISP-0261/2020|EPI ISL 482731|B.1.5|South Africa|2020-06-15	0.0003743350	Africa
Africa|hCoV-19/DRC/4145/2020|EPI ISL 471410|B.1|Democratic Republic of the Congo|2020-04-27	Africa|hCoV-19/South Africa/KRISP-0261/2020|EPI ISL 482731|B.1.5|South Africa|2020-06-15	0.0002722149	Africa
Africa|hCoV-19/DRC/4194/2020|EPI ISL 471414|B.1.5|Democratic Republic of the Congo|2020-04-28	Africa|hCoV-19/South Africa/KRISP-0261/2020|EPI ISL 482731|B.1.5|South Africa|2020-06-15	0.0003062407	Africa
Africa|hCoV-19/DRC/4250/2020|EPI ISL 471415|B.1.1.1|Democratic Republic of the Congo|2020-04-28	Africa|hCoV-19/South Africa/KRISP-0261/2020|EPI ISL 482731|B.1.5|South Africa|2020-06-15	0.0004764897	Africa
Africa|hCoV-19/DRC/4279/2020|EPI ISL 514114|B.1|Democratic Republic of the Congo|2020-04-28	Africa|hCoV-19/South Africa/KRISP-0261/2020|EPI ISL 482731|B.1.5|South Africa|2020-06-15	0.0002753046	Africa
Africa|hCoV-19/DRC/4282/2020|EPI ISL 514103|B.1.128|Democratic Republic of the Congo|2020-04-08	Africa|hCoV-19/South Africa/KRISP-0261/2020|EPI ISL 482731|B.1.5|South Africa|2020-06-15	0.0003097636	Africa
Africa|hCoV-19/DRC/4284/2020|EPI ISL 514115|B.1.128|Democratic Republic of the Congo|2020-04-28	Africa|hCoV-19/South Africa/KRISP-0261/2020|EPI ISL 482731|B.1.5|South Africa|2020-06-15	0.0003097316	Africa
Africa|hCoV-19/DRC/431/2020|EPI ISL 420847|B.1.147|Democratic Republic of the Congo|2020-03-26	Africa|hCoV-19/South Africa/KRISP-0261/2020|EPI ISL 482731|B.1.5|South Africa|2020-06-15	0.0002381726	Africa
Africa|hCoV-19/DRC/4418/2020|EPI ISL 496506|B.1.128|Democratic Republic of the Congo|2020-04-29	Africa|hCoV-19/South Africa/KRISP-0261/2020|EPI ISL 482731|B.1.5|South Africa|2020-06-15	0.0003441770	Africa
Africa|hCoV-19/DRC/4422/2020|EPI ISL 496507|B.1.128|Democratic Republic of the Congo|2020-04-29	Africa|hCoV-19/South Africa/KRISP-0261/2020|EPI ISL 482731|B.1.5|South Africa|2020-06-15	0.0003132997	Africa
Africa|hCoV-19/DRC/4427/2020|EPI ISL 496508|B.1.128|Democratic Republic of the Congo|2020-04-29	Africa|hCoV-19/South Africa/KRISP-0261/2020|EPI ISL 482731|B.1.5|South Africa|2020-06-15	0.0003161382	Africa
Africa|hCoV-19/DRC/4429/2020|EPI ISL 513589|B.1.128|Democratic Republic of the Congo|2020-04-29	Africa|hCoV-19/South Africa/KRISP-0261/2020|EPI ISL 482731|B.1.5|South Africa|2020-06-15	0.0003161605	Africa
Africa|hCoV-19/DRC/4430/2020|EPI ISL 496509|B.1.128|Democratic Republic of the Congo|2020-04-29	Africa|hCoV-19/South Africa/KRISP-0261/2020|EPI ISL 482731|B.1.5|South Africa|2020-06-15	0.0003100300	Africa
Africa|hCoV-19/DRC/4437/2020|EPI ISL 513590|B.1.128|Democratic Republic of the Congo|2020-05-02	Africa|hCoV-19/South Africa/KRISP-0261/2020|EPI ISL 482731|B.1.5|South Africa|2020-06-15	0.0003513585	Africa
Africa|hCoV-19/DRC/4442/2020|EPI ISL 496510|B.1.128|Democratic Republic of the Congo|2020-04-29	Africa|hCoV-19/South Africa/KRISP-0261/2020|EPI ISL 482731|B.1.5|South Africa|2020-06-15	0.0003135942	Africa
Africa|hCoV-19/DRC/4444/2020|EPI ISL 514104|B.1.128|Democratic Republic of the Congo|2020-04-29	Africa|hCoV-19/South Africa/KRISP-0261/2020|EPI ISL 482731|B.1.5|South Africa|2020-06-15	0.0003087540	Africa
Africa|hCoV-19/DRC/445/2020|EPI ISL 420848|B.1|Democratic Republic of the Congo|2020-03	Africa|hCoV-19/South Africa/KRISP-0261/2020|EPI ISL 482731|B.1.5|South Africa|2020-06-15	0.0002104256	Africa
Africa|hCoV-19/DRC/4501/2020|EPI ISL 513591|B.1.5|Democratic Republic of the Congo|2020-05-30	Africa|hCoV-19/South Africa/KRISP-0261/2020|EPI ISL 482731|B.1.5|South Africa|2020-06-15	0.0002108065	Africa
Africa|hCoV-19/DRC/4516/2020|EPI ISL 487192|B.1.1.275|Democratic Republic of the Congo|2020-04-28	Africa|hCoV-19/South Africa/KRISP-0261/2020|EPI ISL 482731|B.1.5|South Africa|2020-06-15	0.0003089989	Africa
Africa|hCoV-19/DRC/4524/2020|EPI ISL 513597|A|Democratic Republic of the Congo|2020-04-30	Africa|hCoV-19/South Africa/KRISP-0261/2020|EPI ISL 482731|B.1.5|South Africa|2020-06-15	0.0005497455	Africa
Africa|hCoV-19/DRC/4541/2020|EPI ISL 513598|B.1|Democratic Republic of the Congo|2020-04-30	Africa|hCoV-19/South Africa/KRISP-0261/2020|EPI ISL 482731|B.1.5|South Africa|2020-06-15	0.0003403345	Africa
Africa|hCoV-19/DRC/4551/2020|EPI ISL 513599|B.1.178|Democratic Republic of the Congo|2020-04-30	Africa|hCoV-19/South Africa/KRISP-0261/2020|EPI ISL 482731|B.1.5|South Africa|2020-06-15	0.0003815888	Africa
Africa|hCoV-19/DRC/4561/2020|EPI ISL 513600|B.1|Democratic Republic of the Congo|2020-04-30	Africa|hCoV-19/South Africa/KRISP-0261/2020|EPI ISL 482731|B.1.5|South Africa|2020-06-15	0.0003062409	Africa
Africa|hCoV-19/DRC/4562/2020|EPI ISL 513601|B.1.214|Democratic Republic of the Congo|2020-04-30	Africa|hCoV-19/South Africa/KRISP-0261/2020|EPI ISL 482731|B.1.5|South Africa|2020-06-15	0.0003062480	Africa
Africa|hCoV-19/DRC/4568/2020|EPI ISL 513602|B.1|Democratic Republic of the Congo|2020-04-30	Africa|hCoV-19/South Africa/KRISP-0261/2020|EPI ISL 482731|B.1.5|South Africa|2020-06-15	0.0003090797	Africa
Africa|hCoV-19/DRC/4578/2020|EPI ISL 513603|B.1|Democratic Republic of the Congo|2020-04-30	Africa|hCoV-19/South Africa/KRISP-0261/2020|EPI ISL 482731|B.1.5|South Africa|2020-06-15	0.0003461389	Africa
Africa|hCoV-19/DRC/4613/2020|EPI ISL 513604|B.1.214|Democratic Republic of the Congo|2020-04-30	Africa|hCoV-19/South Africa/KRISP-0261/2020|EPI ISL 482731|B.1.5|South Africa|2020-06-15	0.0003433666	Africa
Africa|hCoV-19/DRC/4614/2020|EPI ISL 513605|B.1|Democratic Republic of the Congo|2020-04-30	Africa|hCoV-19/South Africa/KRISP-0261/2020|EPI ISL 482731|B.1.5|South Africa|2020-06-15	0.0004424229	Africa
Africa|hCoV-19/DRC/4631/2020|EPI ISL 513606|B.1.5|Democratic Republic of the Congo|2020-04-30	Africa|hCoV-19/South Africa/KRISP-0261/2020|EPI ISL 482731|B.1.5|South Africa|2020-06-15	0.0004424529	Africa
Africa|hCoV-19/DRC/4633/2020|EPI ISL 513607|B.1.128|Democratic Republic of the Congo|2020-04-30	Africa|hCoV-19/South Africa/KRISP-0261/2020|EPI ISL 482731|B.1.5|South Africa|2020-06-15	0.0004083918	Africa
Africa|hCoV-19/DRC/4642/2020|EPI ISL 513608|B.1.128|Democratic Republic of the Congo|2020-04-30	Africa|hCoV-19/South Africa/KRISP-0261/2020|EPI ISL 482731|B.1.5|South Africa|2020-06-15	0.0004083738	Africa
Africa|hCoV-19/DRC/4647/2020|EPI ISL 513609|B.1.128|Democratic Republic of the Congo|2020-04-30	Africa|hCoV-19/South Africa/KRISP-0261/2020|EPI ISL 482731|B.1.5|South Africa|2020-06-15	0.0003743350	Africa
Africa|hCoV-19/DRC/4653/2020|EPI ISL 513610|B.1.128|Democratic Republic of the Congo|2020-04-30	Africa|hCoV-19/South Africa/KRISP-0261/2020|EPI ISL 482731|B.1.5|South Africa|2020-06-15	0.0004084155	Africa
Africa|hCoV-19/DRC/4681/2020|EPI ISL 514116|B.1.128|Democratic Republic of the Congo|2020-04-30	Africa|hCoV-19/South Africa/KRISP-0261/2020|EPI ISL 482731|B.1.5|South Africa|2020-06-15	0.0003135946	Africa
Africa|hCoV-19/DRC/4683/2020|EPI ISL 514105|B.1.5|Democratic Republic of the Congo|2020-04-30	Africa|hCoV-19/South Africa/KRISP-0261/2020|EPI ISL 482731|B.1.5|South Africa|2020-06-15	0.0003474894	Africa
Africa|hCoV-19/DRC/4685/2020|EPI ISL 514106|B.1.128|Democratic Republic of the Congo|2020-04-30	Africa|hCoV-19/South Africa/KRISP-0261/2020|EPI ISL 482731|B.1.5|South Africa|2020-06-15	0.0004126520	Africa
Africa|hCoV-19/DRC/4690/2020|EPI ISL 514117|B.1.128|Democratic Republic of the Congo|2020-04-30	Africa|hCoV-19/South Africa/KRISP-0261/2020|EPI ISL 482731|B.1.5|South Africa|2020-06-15	0.0003443666	Africa
Africa|hCoV-19/DRC/4693/2020|EPI ISL 514118|B.1.128|Democratic Republic of the Congo|2020-04-30	Africa|hCoV-19/South Africa/KRISP-0261/2020|EPI ISL 482731|B.1.5|South Africa|2020-06-15	0.0003780393	Africa
Africa|hCoV-19/DRC/4694/2020|EPI ISL 514107|B.1.128|Democratic Republic of the Congo|2020-04-30	Africa|hCoV-19/South Africa/KRISP-0261/2020|EPI ISL 482731|B.1.5|South Africa|2020-06-15	0.0003477551	Africa
Africa|hCoV-19/DRC/4720/2020|EPI ISL 514108|B.1.84|Democratic Republic of the Congo|2020-05-01	Africa|hCoV-19/South Africa/KRISP-0261/2020|EPI ISL 482731|B.1.5|South Africa|2020-06-15	0.0002738321	Africa
Africa|hCoV-19/DRC/4785/2020|EPI ISL 514119|B.1.84|Democratic Republic of the Congo|2020-05-01	Africa|hCoV-19/South Africa/KRISP-0261/2020|EPI ISL 482731|B.1.5|South Africa|2020-06-15	0.0004468382	Africa
Africa|hCoV-19/DRC/5019/2020|EPI ISL 496511|B.1|Democratic Republic of the Congo|2020-05-02	Africa|hCoV-19/South Africa/KRISP-0261/2020|EPI ISL 482731|B.1.5|South Africa|2020-06-15	0.0003201330	Africa
Africa|hCoV-19/DRC/5094/2020|EPI ISL 496491|B.1.84|Democratic Republic of the Congo|2020-05-02	Africa|hCoV-19/South Africa/KRISP-0261/2020|EPI ISL 482731|B.1.5|South Africa|2020-06-15	0.0002782901	Africa
Africa|hCoV-19/DRC/5186/2020|EPI ISL 496512|B.1|Democratic Republic of the Congo|2020-05-03	Africa|hCoV-19/South Africa/KRISP-0261/2020|EPI ISL 482731|B.1.5|South Africa|2020-06-15	0.0003133276	Africa
Africa|hCoV-19/DRC/5187/2020|EPI ISL 513619|B.1|Democratic Republic of the Congo|2020-05-03	Africa|hCoV-19/South Africa/KRISP-0261/2020|EPI ISL 482731|B.1.5|South Africa|2020-06-15	0.0003093648	Africa
Africa|hCoV-19/DRC/5205/2020|EPI ISL 487365|B.1.1.275|Democratic Republic of the Congo|2020-05-01	Africa|hCoV-19/South Africa/KRISP-0261/2020|EPI ISL 482731|B.1.5|South Africa|2020-06-15	0.0003495588	Africa
Africa|hCoV-19/DRC/521/2020|EPI ISL 420854|B.1.5|Democratic Republic of the Congo|2020-03-25	Africa|hCoV-19/South Africa/KRISP-0261/2020|EPI ISL 482731|B.1.5|South Africa|2020-06-15	0.0001707980	Africa
Africa|hCoV-19/DRC/5210/2020|EPI ISL 487369|B.1.1.275|Democratic Republic of the Congo|2020-05-01	Africa|hCoV-19/South Africa/KRISP-0261/2020|EPI ISL 482731|B.1.5|South Africa|2020-06-15	0.0003129666	Africa
Africa|hCoV-19/DRC/523/2020|EPI ISL 420849|B.1.1.1|Democratic Republic of the Congo|2020-03-28	Africa|hCoV-19/South Africa/KRISP-0261/2020|EPI ISL 482731|B.1.5|South Africa|2020-06-15	0.0003744765	Africa
Africa|hCoV-19/DRC/5240/2020|EPI ISL 496492|B.1|Democratic Republic of the Congo|2020-05-03	Africa|hCoV-19/South Africa/KRISP-0261/2020|EPI ISL 482731|B.1.5|South Africa|2020-06-15	0.0002066384	Africa
Africa|hCoV-19/DRC/5377/2020|EPI ISL 496513|B.1|Democratic Republic of the Congo|2020-05-04	Africa|hCoV-19/South Africa/KRISP-0261/2020|EPI ISL 482731|B.1.5|South Africa|2020-06-15	0.0002755198	Africa
Africa|hCoV-19/DRC/5538/2020|EPI ISL 514120|B.1|Democratic Republic of the Congo|2020-05-05	Africa|hCoV-19/South Africa/KRISP-0261/2020|EPI ISL 482731|B.1.5|South Africa|2020-06-15	0.0002473781	Africa
Africa|hCoV-19/DRC/5651/2020|EPI ISL 496493|B.1.1.1|Democratic Republic of the Congo|2020-05-06	Africa|hCoV-19/South Africa/KRISP-0261/2020|EPI ISL 482731|B.1.5|South Africa|2020-06-15	0.0003865583	Africa
Africa|hCoV-19/DRC/5705/2020|EPI ISL 496494|B.1.84|Democratic Republic of the Congo|2020-05-06	Africa|hCoV-19/South Africa/KRISP-0261/2020|EPI ISL 482731|B.1.5|South Africa|2020-06-15	0.0002481820	Africa
Africa|hCoV-19/DRC/5735/2020|EPI ISL 496495|B.1.214|Democratic Republic of the Congo|2020-05-06	Africa|hCoV-19/South Africa/KRISP-0261/2020|EPI ISL 482731|B.1.5|South Africa|2020-06-15	0.0002806918	Africa
Africa|hCoV-19/DRC/5815/2020|EPI ISL 495629|B.1.214|Democratic Republic of the Congo|2020-05-06	Africa|hCoV-19/South Africa/KRISP-0261/2020|EPI ISL 482731|B.1.5|South Africa|2020-06-15	0.0003185292	Africa
Africa|hCoV-19/DRC/5907/2020|EPI ISL 496496|B.1.84|Democratic Republic of the Congo|2020-05-07	Africa|hCoV-19/South Africa/KRISP-0261/2020|EPI ISL 482731|B.1.5|South Africa|2020-06-15	0.0003566004	Africa
Africa|hCoV-19/DRC/5913/2020|EPI ISL 496497|B.1|Democratic Republic of the Congo|2020-05-07	Africa|hCoV-19/South Africa/KRISP-0261/2020|EPI ISL 482731|B.1.5|South Africa|2020-06-15	0.0003479402	Africa
Africa|hCoV-19/DRC/5927/2020|EPI ISL 496498|B.1.9|Democratic Republic of the Congo|2020-05-07	Africa|hCoV-19/South Africa/KRISP-0261/2020|EPI ISL 482731|B.1.5|South Africa|2020-06-15	0.0005222307	Africa
Africa|hCoV-19/DRC/5957/2020|EPI ISL 496499|B.1.5|Democratic Republic of the Congo|2020-05-07	Africa|hCoV-19/South Africa/KRISP-0261/2020|EPI ISL 482731|B.1.5|South Africa|2020-06-15	0.0002061817	Africa
Africa|hCoV-19/DRC/5964/2020|EPI ISL 496500|B.1.178|Democratic Republic of the Congo|2020-05-07	Africa|hCoV-19/South Africa/KRISP-0261/2020|EPI ISL 482731|B.1.5|South Africa|2020-06-15	0.0001790342	Africa
Africa|hCoV-19/DRC/5996/2020|EPI ISL 496514|B.1.84|Democratic Republic of the Congo|2020-05-08	Africa|hCoV-19/South Africa/KRISP-0261/2020|EPI ISL 482731|B.1.5|South Africa|2020-06-15	0.0002784452	Africa
Africa|hCoV-19/DRC/6026/2020|EPI ISL 513622|B.1.1.1|Democratic Republic of the Congo|2020-05-08	Africa|hCoV-19/South Africa/KRISP-0261/2020|EPI ISL 482731|B.1.5|South Africa|2020-06-15	0.0004496456	Africa
Africa|hCoV-19/DRC/6143/2020|EPI ISL 496515|B.1|Democratic Republic of the Congo|2020-05-08	Africa|hCoV-19/South Africa/KRISP-0261/2020|EPI ISL 482731|B.1.5|South Africa|2020-06-15	0.0002460356	Africa
Africa|hCoV-19/DRC/6151/2020|EPI ISL 513620|B.1.214|Democratic Republic of the Congo|2020-05-08	Africa|hCoV-19/South Africa/KRISP-0261/2020|EPI ISL 482731|B.1.5|South Africa|2020-06-15	0.0003085071	Africa
Africa|hCoV-19/DRC/6163/2020|EPI ISL 513623|B.1.214|Democratic Republic of the Congo|2020-05-08	Africa|hCoV-19/South Africa/KRISP-0261/2020|EPI ISL 482731|B.1.5|South Africa|2020-06-15	0.0003120044	Africa
Africa|hCoV-19/DRC/6203/2020|EPI ISL 514109|B.1|Democratic Republic of the Congo|2020-05-09	Africa|hCoV-19/South Africa/KRISP-0261/2020|EPI ISL 482731|B.1.5|South Africa|2020-06-15	0.0004137112	Africa
Africa|hCoV-19/DRC/6209/2020|EPI ISL 514110|B.1.84|Democratic Republic of the Congo|2020-05-09	Africa|hCoV-19/South Africa/KRISP-0261/2020|EPI ISL 482731|B.1.5|South Africa|2020-06-15	0.0002409065	Africa
Africa|hCoV-19/DRC/6227/2020|EPI ISL 514121|B.1.84|Democratic Republic of the Congo|2020-05-09	Africa|hCoV-19/South Africa/KRISP-0261/2020|EPI ISL 482731|B.1.5|South Africa|2020-06-15	0.0002412302	Africa
Africa|hCoV-19/DRC/6313/2020|EPI ISL 496516|B.1.84|Democratic Republic of the Congo|2020-05-09	Africa|hCoV-19/South Africa/KRISP-0261/2020|EPI ISL 482731|B.1.5|South Africa|2020-06-15	0.0003563371	Africa
Africa|hCoV-19/DRC/6338/2020|EPI ISL 495630|B.1|Democratic Republic of the Congo|2020-05-09	Africa|hCoV-19/South Africa/KRISP-0261/2020|EPI ISL 482731|B.1.5|South Africa|2020-06-15	0.0002817976	Africa
Africa|hCoV-19/DRC/6341/2020|EPI ISL 495631|B.1|Democratic Republic of the Congo|2020-05-09	Africa|hCoV-19/South Africa/KRISP-0261/2020|EPI ISL 482731|B.1.5|South Africa|2020-06-15	0.0003903337	Africa
Africa|hCoV-19/DRC/6342/2020|EPI ISL 495632|B.1|Democratic Republic of the Congo|2020-05-09	Africa|hCoV-19/South Africa/KRISP-0261/2020|EPI ISL 482731|B.1.5|South Africa|2020-06-15	0.0003514991	Africa
Africa|hCoV-19/DRC/6361/2020|EPI ISL 495633|B.1|Democratic Republic of the Congo|2020-05-09	Africa|hCoV-19/South Africa/KRISP-0261/2020|EPI ISL 482731|B.1.5|South Africa|2020-06-15	0.0002490143	Africa
Africa|hCoV-19/DRC/6380/2020|EPI ISL 513611|B.1.1.275|Democratic Republic of the Congo|2020-05-04	Africa|hCoV-19/South Africa/KRISP-0261/2020|EPI ISL 482731|B.1.5|South Africa|2020-06-15	0.0003494362	Africa
Africa|hCoV-19/DRC/6384/2020|EPI ISL 513612|B.1.1.275|Democratic Republic of the Congo|2020-05-07	Africa|hCoV-19/South Africa/KRISP-0261/2020|EPI ISL 482731|B.1.5|South Africa|2020-06-15	0.0002792644	Africa
Africa|hCoV-19/DRC/6386/2020|EPI ISL 513613|B.1.1.275|Democratic Republic of the Congo|2020-05-07	Africa|hCoV-19/South Africa/KRISP-0261/2020|EPI ISL 482731|B.1.5|South Africa|2020-06-15	0.0003089673	Africa
Africa|hCoV-19/DRC/6389/2020|EPI ISL 513614|B.1.84|Democratic Republic of the Congo|2020-05-07	Africa|hCoV-19/South Africa/KRISP-0261/2020|EPI ISL 482731|B.1.5|South Africa|2020-06-15	0.0003476548	Africa
Africa|hCoV-19/DRC/6390/2020|EPI ISL 513615|B.1.1.275|Democratic Republic of the Congo|2020-05-04	Africa|hCoV-19/South Africa/KRISP-0261/2020|EPI ISL 482731|B.1.5|South Africa|2020-06-15	0.0004120018	Africa
Africa|hCoV-19/DRC/6392/2020|EPI ISL 513616|B.1|Democratic Republic of the Congo|2020-05-04	Africa|hCoV-19/South Africa/KRISP-0261/2020|EPI ISL 482731|B.1.5|South Africa|2020-06-15	0.0001717028	Africa
Africa|hCoV-19/DRC/6395/2020|EPI ISL 513617|B.1.1.275|Democratic Republic of the Congo|2020-05-07	Africa|hCoV-19/South Africa/KRISP-0261/2020|EPI ISL 482731|B.1.5|South Africa|2020-06-15	0.0004424742	Africa
Africa|hCoV-19/DRC/6398/2020|EPI ISL 513618|B.1.1.275|Democratic Republic of the Congo|2020-05-07	Africa|hCoV-19/South Africa/KRISP-0261/2020|EPI ISL 482731|B.1.5|South Africa|2020-06-15	0.0003403138	Africa
Africa|hCoV-19/DRC/6724/2020|EPI ISL 495634|B.1|Democratic Republic of the Congo|2020-05-11	Africa|hCoV-19/South Africa/KRISP-0261/2020|EPI ISL 482731|B.1.5|South Africa|2020-06-15	0.0002409031	Africa
Africa|hCoV-19/DRC/6743/2020|EPI ISL 495635|B.1.149|Democratic Republic of the Congo|2020-05-11	Africa|hCoV-19/South Africa/KRISP-0261/2020|EPI ISL 482731|B.1.5|South Africa|2020-06-15	0.0002499239	Africa
Africa|hCoV-19/DRC/6783/2020|EPI ISL 496501|B.1.149|Democratic Republic of the Congo|2020-05-11	Africa|hCoV-19/South Africa/KRISP-0261/2020|EPI ISL 482731|B.1.5|South Africa|2020-06-15	0.0003166465	Africa
Africa|hCoV-19/DRC/6784/2020|EPI ISL 495636|B.1|Democratic Republic of the Congo|2020-05-11	Africa|hCoV-19/South Africa/KRISP-0261/2020|EPI ISL 482731|B.1.5|South Africa|2020-06-15	0.0002404876	Africa
Africa|hCoV-19/DRC/6786/2020|EPI ISL 495637|B.1.178|Democratic Republic of the Congo|2020-05-11	Africa|hCoV-19/South Africa/KRISP-0261/2020|EPI ISL 482731|B.1.5|South Africa|2020-06-15	0.0003099725	Africa
Africa|hCoV-19/DRC/6791/2020|EPI ISL 495638|B.1.178|Democratic Republic of the Congo|2020-05-11	Africa|hCoV-19/South Africa/KRISP-0261/2020|EPI ISL 482731|B.1.5|South Africa|2020-06-15	0.0002765730	Africa
Africa|hCoV-19/DRC/6792/2020|EPI ISL 495639|B.1|Democratic Republic of the Congo|2020-05-11	Africa|hCoV-19/South Africa/KRISP-0261/2020|EPI ISL 482731|B.1.5|South Africa|2020-06-15	0.0002498026	Africa
Africa|hCoV-19/DRC/6801/2020|EPI ISL 514111|B.1|Democratic Republic of the Congo|2020-05-11	Africa|hCoV-19/South Africa/KRISP-0261/2020|EPI ISL 482731|B.1.5|South Africa|2020-06-15	0.0004515805	Africa
Africa|hCoV-19/DRC/6853/2020|EPI ISL 496502|B.1.214|Democratic Republic of the Congo|2020-05-11	Africa|hCoV-19/South Africa/KRISP-0261/2020|EPI ISL 482731|B.1.5|South Africa|2020-06-15	0.0002447354	Africa
Africa|hCoV-19/DRC/6854/2020|EPI ISL 496503|B.1|Democratic Republic of the Congo|2020-05-11	Africa|hCoV-19/South Africa/KRISP-0261/2020|EPI ISL 482731|B.1.5|South Africa|2020-06-15	0.0004235211	Africa
Africa|hCoV-19/DRC/6875/2020|EPI ISL 496504|B.1|Democratic Republic of the Congo|2020-05-11	Africa|hCoV-19/South Africa/KRISP-0261/2020|EPI ISL 482731|B.1.5|South Africa|2020-06-15	0.0002409146	Africa
Africa|hCoV-19/DRC/7042/2020|EPI ISL 513592|B.1.214|Democratic Republic of the Congo|2020-05-12	Africa|hCoV-19/South Africa/KRISP-0261/2020|EPI ISL 482731|B.1.5|South Africa|2020-06-15	0.0002745782	Africa
Africa|hCoV-19/DRC/7061/2020|EPI ISL 513593|B.1|Democratic Republic of the Congo|2020-05-12	Africa|hCoV-19/South Africa/KRISP-0261/2020|EPI ISL 482731|B.1.5|South Africa|2020-06-15	0.0002115929	Africa
Africa|hCoV-19/DRC/7140/2020|EPI ISL 513594|B.1.214|Democratic Republic of the Congo|2020-05-12	Africa|hCoV-19/South Africa/KRISP-0261/2020|EPI ISL 482731|B.1.5|South Africa|2020-06-15	0.0003822995	Africa
Africa|hCoV-19/DRC/7200/2020|EPI ISL 514112|B.1|Democratic Republic of the Congo|2020-05-13	Africa|hCoV-19/South Africa/KRISP-0261/2020|EPI ISL 482731|B.1.5|South Africa|2020-06-15	0.0004119844	Africa
Africa|hCoV-19/DRC/7211/2020|EPI ISL 514122|B.1.149|Democratic Republic of the Congo|2020-05-13	Africa|hCoV-19/South Africa/KRISP-0261/2020|EPI ISL 482731|B.1.5|South Africa|2020-06-15	0.0003780821	Africa
Africa|hCoV-19/DRC/7248/2020|EPI ISL 514123|B.1|Democratic Republic of the Congo|2020-05-13	Africa|hCoV-19/South Africa/KRISP-0261/2020|EPI ISL 482731|B.1.5|South Africa|2020-06-15	0.0002460131	Africa
Africa|hCoV-19/DRC/7255/2020|EPI ISL 514124|B.1.149|Democratic Republic of the Congo|2020-05-13	Africa|hCoV-19/South Africa/KRISP-0261/2020|EPI ISL 482731|B.1.5|South Africa|2020-06-15	0.0003812903	Africa
Africa|hCoV-19/DRC/73/2020|EPI ISL 417941|B.1.178|Democratic Republic of the Congo|2020-03-18	Africa|hCoV-19/South Africa/KRISP-0261/2020|EPI ISL 482731|B.1.5|South Africa|2020-06-15	0.0002058454	Africa
Africa|hCoV-19/DRC/7386/2020|EPI ISL 513595|B.1.5|Democratic Republic of the Congo|2020-05-14	Africa|hCoV-19/South Africa/KRISP-0261/2020|EPI ISL 482731|B.1.5|South Africa|2020-06-15	0.0001767472	Africa
Africa|hCoV-19/DRC/7430/2020|EPI ISL 496517|B.1.1.1|Democratic Republic of the Congo|2020-05-14	Africa|hCoV-19/South Africa/KRISP-0261/2020|EPI ISL 482731|B.1.5|South Africa|2020-06-15	0.0005385798	Africa
Africa|hCoV-19/DRC/7434/2020|EPI ISL 513621|B.1.1.1|Democratic Republic of the Congo|2020-05-14	Africa|hCoV-19/South Africa/KRISP-0261/2020|EPI ISL 482731|B.1.5|South Africa|2020-06-15	0.0005582971	Africa
Africa|hCoV-19/DRC/7471/2020|EPI ISL 513596|B.1.214|Democratic Republic of the Congo|2020-05-14	Africa|hCoV-19/South Africa/KRISP-0261/2020|EPI ISL 482731|B.1.5|South Africa|2020-06-15	0.0003802550	Africa
Africa|hCoV-19/DRC/7488/2020|EPI ISL 514113|B.1.1|Democratic Republic of the Congo|2020-05-14	Africa|hCoV-19/South Africa/KRISP-0261/2020|EPI ISL 482731|B.1.5|South Africa|2020-06-15	0.0002752839	Africa
Africa|hCoV-19/DRC/7713/2020|EPI ISL 495640|B.1|Democratic Republic of the Congo|2020-05-14	Africa|hCoV-19/South Africa/KRISP-0261/2020|EPI ISL 482731|B.1.5|South Africa|2020-06-15	0.0004587106	Africa
Africa|hCoV-19/DRC/7864/2020|EPI ISL 496505|B.1.214|Democratic Republic of the Congo|2020-05-15	Africa|hCoV-19/South Africa/KRISP-0261/2020|EPI ISL 482731|B.1.5|South Africa|2020-06-15	0.0003505715	Africa
Africa|hCoV-19/DRC/7920/2020|EPI ISL 495641|B.1|Democratic Republic of the Congo|2020-05-15	Africa|hCoV-19/South Africa/KRISP-0261/2020|EPI ISL 482731|B.1.5|South Africa|2020-06-15	0.0003789489	Africa
Africa|hCoV-19/DRC/80/2020|EPI ISL 417942|B.1.178|Democratic Republic of the Congo|2020-03-18	Africa|hCoV-19/South Africa/KRISP-0261/2020|EPI ISL 482731|B.1.5|South Africa|2020-06-15	0.0002045195	Africa
Africa|hCoV-19/DRC/8018/2020|EPI ISL 514125|B.1.5|Democratic Republic of the Congo|2020-05-15	Africa|hCoV-19/South Africa/KRISP-0261/2020|EPI ISL 482731|B.1.5|South Africa|2020-06-15	0.0003534619	Africa
Africa|hCoV-19/DRC/81/2020|EPI ISL 417944|B.1.9|Democratic Republic of the Congo|2020-03-18	Africa|hCoV-19/South Africa/KRISP-0261/2020|EPI ISL 482731|B.1.5|South Africa|2020-06-15	0.0002735666	Africa
Africa|hCoV-19/DRC/82/2020|EPI ISL 417946|B.1.5|Democratic Republic of the Congo|2020-03-18	Africa|hCoV-19/South Africa/KRISP-0261/2020|EPI ISL 482731|B.1.5|South Africa|2020-06-15	0.0001701122	Africa
Africa|hCoV-19/DRC/94/2020|EPI ISL 417947|B.1|Democratic Republic of the Congo|2020-03-19	Africa|hCoV-19/South Africa/KRISP-0261/2020|EPI ISL 482731|B.1.5|South Africa|2020-06-15	0.0002041479	Africa
Africa|hCoV-19/DRC/998/2020|EPI ISL 429254|B.1|Democratic Republic of the Congo|2020-04-03	Africa|hCoV-19/South Africa/KRISP-0261/2020|EPI ISL 482731|B.1.5|South Africa|2020-06-15	0.0002489699	Africa
Africa|hCoV-19/DRC/KN-0038/2020|EPI ISL 417434|B.1.128|Democratic Republic of the Congo|2020-03-14	Africa|hCoV-19/South Africa/KRISP-0261/2020|EPI ISL 482731|B.1.5|South Africa|2020-06-15	0.0003217097	Africa
Africa|hCoV-19/DRC/KN-0054/2020|EPI ISL 417437|B.1.178|Democratic Republic of the Congo|2020-03-17	Africa|hCoV-19/South Africa/KRISP-0261/2020|EPI ISL 482731|B.1.5|South Africa|2020-06-15	0.0002381832	Africa
Africa|hCoV-19/DRC/KN-0058/2020|EPI ISL 417438|B.1|Democratic Republic of the Congo|2020-03-17	Africa|hCoV-19/South Africa/KRISP-0261/2020|EPI ISL 482731|B.1.5|South Africa|2020-06-15	0.0002054900	Africa
Africa|hCoV-19/DRC/KN-0060/2020|EPI ISL 417440|B.1|Democratic Republic of the Congo|2020-03-17	Africa|hCoV-19/South Africa/KRISP-0261/2020|EPI ISL 482731|B.1.5|South Africa|2020-06-15	0.0002386507	Africa
Africa|hCoV-19/DRC/KN-0070/2020|EPI ISL 417441|B.1.178|Democratic Republic of the Congo|2020-03-17	Africa|hCoV-19/South Africa/KRISP-0261/2020|EPI ISL 482731|B.1.5|South Africa|2020-06-15	0.0001735600	Africa
Africa|hCoV-19/DRC/KN-0072/2020|EPI ISL 417442|B.1.178|Democratic Republic of the Congo|2020-03-18	Africa|hCoV-19/South Africa/KRISP-0261/2020|EPI ISL 482731|B.1.5|South Africa|2020-06-15	0.0002046727	Africa
Africa|hCoV-19/DRC/KN-13/2020|EPI ISL 414647|B.1|Democratic Republic of the Congo|2020-03-09	Africa|hCoV-19/South Africa/KRISP-0261/2020|EPI ISL 482731|B.1.5|South Africa|2020-06-15	0.0001752239	Africa
Africa|hCoV-19/Egypt/Army-MCL001/2020|EPI ISL 510526|B.1|Egypt|2020-06-01	Africa|hCoV-19/South Africa/KRISP-0261/2020|EPI ISL 482731|B.1.5|South Africa|2020-06-15	0.0003402973	Africa
Africa|hCoV-19/Egypt/C-CU001a-S1/2020|EPI ISL 529031|B.1.255|Egypt|2020-05-19	Africa|hCoV-19/South Africa/KRISP-0261/2020|EPI ISL 482731|B.1.5|South Africa|2020-06-15	0.0003743363	Africa
Africa|hCoV-19/Egypt/C-CU002b-S3/2020|EPI ISL 529032|B.1.1.1|Egypt|2020-06-19	Africa|hCoV-19/South Africa/KRISP-0261/2020|EPI ISL 482731|B.1.5|South Africa|2020-06-15	0.0006127190	Africa
Africa|hCoV-19/Egypt/C-VSVRI-SERVAC/2020|EPI ISL 528386|B.1.255|Egypt|2020-08-22	Africa|hCoV-19/South Africa/KRISP-0261/2020|EPI ISL 482731|B.1.5|South Africa|2020-06-15	0.0002041479	Africa
Africa|hCoV-19/Egypt/CUNCI-7I028/2020|EPI ISL 524426|B.1.255|Egypt|2020-07-19	Africa|hCoV-19/South Africa/KRISP-0261/2020|EPI ISL 482731|B.1.5|South Africa|2020-06-15	0.0002041479	Africa
Africa|hCoV-19/Egypt/CUNCI-HGC002/2020|EPI ISL 468045|B.1|Egypt|2020-05-02	Africa|hCoV-19/South Africa/KRISP-0261/2020|EPI ISL 482731|B.1.5|South Africa|2020-06-15	0.0002042431	Africa
Africa|hCoV-19/Egypt/CUNCI-HGC004/2020|EPI ISL 468048|B.1|Egypt|2020-05-02	Africa|hCoV-19/South Africa/KRISP-0261/2020|EPI ISL 482731|B.1.5|South Africa|2020-06-15	0.0002041876	Africa
Africa|hCoV-19/Egypt/CUNCI-HGC005/2020|EPI ISL 468052|B.1|Egypt|2020-05-02	Africa|hCoV-19/South Africa/KRISP-0261/2020|EPI ISL 482731|B.1.5|South Africa|2020-06-15	0.0002722760	Africa
Africa|hCoV-19/Egypt/CUNCI-HGC006/2020|EPI ISL 468050|B.1|Egypt|2020-05-02	Africa|hCoV-19/South Africa/KRISP-0261/2020|EPI ISL 482731|B.1.5|South Africa|2020-06-15	0.0002722242	Africa
Africa|hCoV-19/Egypt/CUNCI-HGC007-2/2020|EPI ISL 468054|B.1|Egypt|2020-05-02	Africa|hCoV-19/South Africa/KRISP-0261/2020|EPI ISL 482731|B.1.5|South Africa|2020-06-15	0.0002722149	Africa
Africa|hCoV-19/Egypt/CUNCI-HGC007/2020|EPI ISL 468046|B.1|Egypt|2020-05-02	Africa|hCoV-19/South Africa/KRISP-0261/2020|EPI ISL 482731|B.1.5|South Africa|2020-06-15	0.0002722705	Africa
Africa|hCoV-19/Egypt/CUNCI-HGC008/2020|EPI ISL 468044|B.1|Egypt|2020-05-02	Africa|hCoV-19/South Africa/KRISP-0261/2020|EPI ISL 482731|B.1.5|South Africa|2020-06-15	0.0002722797	Africa
Africa|hCoV-19/Egypt/CUNCI-HGC009/2020|EPI ISL 468053|B.1|Egypt|2020-05-02	Africa|hCoV-19/South Africa/KRISP-0261/2020|EPI ISL 482731|B.1.5|South Africa|2020-06-15	0.0002042710	Africa
Africa|hCoV-19/Egypt/CUNCI-HGC010/2020|EPI ISL 468055|B.1.247|Egypt|2020-05-02	Africa|hCoV-19/South Africa/KRISP-0261/2020|EPI ISL 482731|B.1.5|South Africa|2020-06-15	0.0004425131	Africa
Africa|hCoV-19/Egypt/CUNCI-HGC011/2020|EPI ISL 468059|B.1|Egypt|2020-05-02	Africa|hCoV-19/South Africa/KRISP-0261/2020|EPI ISL 482731|B.1.5|South Africa|2020-06-15	0.0002722955	Africa
Africa|hCoV-19/Egypt/CUNCI-HGC012/2020|EPI ISL 468051|B.1.255|Egypt|2020-05-02	Africa|hCoV-19/South Africa/KRISP-0261/2020|EPI ISL 482731|B.1.5|South Africa|2020-06-15	0.0004084531	Africa
Africa|hCoV-19/Egypt/CUNCI-HGC013/2020|EPI ISL 468047|B.1.201|Egypt|2020-05-02	Africa|hCoV-19/South Africa/KRISP-0261/2020|EPI ISL 482731|B.1.5|South Africa|2020-06-15	0.0003403670	Africa
Africa|hCoV-19/Egypt/CUNCI-HGC014/2020|EPI ISL 468060|B.1.5|Egypt|2020-05-02	Africa|hCoV-19/South Africa/KRISP-0261/2020|EPI ISL 482731|B.1.5|South Africa|2020-06-15	0.0001361426	Africa
Africa|hCoV-19/Egypt/CUNCI-HGC015/2020|EPI ISL 468056|B.1|Egypt|2020-05-02	Africa|hCoV-19/South Africa/KRISP-0261/2020|EPI ISL 482731|B.1.5|South Africa|2020-06-15	0.0001361380	Africa
Africa|hCoV-19/Egypt/CUNCI-HGC016/2020|EPI ISL 468058|B.1|Egypt|2020-05-02	Africa|hCoV-19/South Africa/KRISP-0261/2020|EPI ISL 482731|B.1.5|South Africa|2020-06-15	0.0002728182	Africa
Africa|hCoV-19/Egypt/CUNCI-HGC021/2020|EPI ISL 468061|B.1|Egypt|2020-05-02	Africa|hCoV-19/South Africa/KRISP-0261/2020|EPI ISL 482731|B.1.5|South Africa|2020-06-15	0.0002726815	Africa
Africa|hCoV-19/Egypt/CUNCI-HGC023/2020|EPI ISL 468057|B.1.5|Egypt|2020-05-02	Africa|hCoV-19/South Africa/KRISP-0261/2020|EPI ISL 482731|B.1.5|South Africa|2020-06-15	0.0001701975	Africa
Africa|hCoV-19/Egypt/CUNCI-HGC028/2020|EPI ISL 468062|B.1|Egypt|2020-05-02	Africa|hCoV-19/South Africa/KRISP-0261/2020|EPI ISL 482731|B.1.5|South Africa|2020-06-15	0.0003409704	Africa
Africa|hCoV-19/Egypt/CUNCI-HGC3I011/2020|EPI ISL 479697|B.1|Egypt|2020-06-02	Africa|hCoV-19/South Africa/KRISP-0261/2020|EPI ISL 482731|B.1.5|South Africa|2020-06-15	0.0002722399	Africa
Africa|hCoV-19/Egypt/CUNCI-HGC3I012/2020|EPI ISL 479693|B.1.255|Egypt|2020-06-02	Africa|hCoV-19/South Africa/KRISP-0261/2020|EPI ISL 482731|B.1.5|South Africa|2020-06-15	0.0004083697	Africa
Africa|hCoV-19/Egypt/CUNCI-HGC3I013/2020|EPI ISL 479694|B.1.201|Egypt|2020-06-02	Africa|hCoV-19/South Africa/KRISP-0261/2020|EPI ISL 482731|B.1.5|South Africa|2020-06-15	0.0003402975	Africa
Africa|hCoV-19/Egypt/CUNCI-HGC3I014/2020|EPI ISL 479696|B.1.5|Egypt|2020-06-02	Africa|hCoV-19/South Africa/KRISP-0261/2020|EPI ISL 482731|B.1.5|South Africa|2020-06-15	0.0001361102	Africa
Africa|hCoV-19/Egypt/CUNCI-HGC3I02/2020|EPI ISL 479686|B.1|Egypt|2020-06-02	Africa|hCoV-19/South Africa/KRISP-0261/2020|EPI ISL 482731|B.1.5|South Africa|2020-06-15	0.0002382180	Africa
Africa|hCoV-19/Egypt/CUNCI-HGC3I023/2020|EPI ISL 479695|B.1.5|Egypt|2020-06-02	Africa|hCoV-19/South Africa/KRISP-0261/2020|EPI ISL 482731|B.1.5|South Africa|2020-06-15	0.0001701627	Africa
Africa|hCoV-19/Egypt/CUNCI-HGC3I025/2020|EPI ISL 479691|B.1|Egypt|2020-06-02	Africa|hCoV-19/South Africa/KRISP-0261/2020|EPI ISL 482731|B.1.5|South Africa|2020-06-15	0.0003063063	Africa
Africa|hCoV-19/Egypt/CUNCI-HGC3I03/2020|EPI ISL 479687|B.1|Egypt|2020-06-02	Africa|hCoV-19/South Africa/KRISP-0261/2020|EPI ISL 482731|B.1.5|South Africa|2020-06-15	0.0002722149	Africa
Africa|hCoV-19/Egypt/CUNCI-HGC3I05/2020|EPI ISL 479690|B.1|Egypt|2020-06-02	Africa|hCoV-19/South Africa/KRISP-0261/2020|EPI ISL 482731|B.1.5|South Africa|2020-06-15	0.0002722204	Africa
Africa|hCoV-19/Egypt/CUNCI-HGC3I06/2020|EPI ISL 479688|B.1|Egypt|2020-06-02	Africa|hCoV-19/South Africa/KRISP-0261/2020|EPI ISL 482731|B.1.5|South Africa|2020-06-15	0.0002722241	Africa
Africa|hCoV-19/Egypt/CUNCI-HGC3I08/2020|EPI ISL 479698|B.1|Egypt|2020-06-02	Africa|hCoV-19/South Africa/KRISP-0261/2020|EPI ISL 482731|B.1.5|South Africa|2020-06-15	0.0002722241	Africa
Africa|hCoV-19/Egypt/CUNCI-HGC3I09/2020|EPI ISL 479692|B.1|Egypt|2020-06-02	Africa|hCoV-19/South Africa/KRISP-0261/2020|EPI ISL 482731|B.1.5|South Africa|2020-06-15	0.0002042292	Africa
Africa|hCoV-19/Egypt/CUNCI-HGC4I003/2020|EPI ISL 479699|B.1.1.247|Egypt|2020-06-02	Africa|hCoV-19/South Africa/KRISP-0261/2020|EPI ISL 482731|B.1.5|South Africa|2020-06-15	0.0004424846	Africa
Africa|hCoV-19/Egypt/CUNCI-HGC4I004/2020|EPI ISL 479700|B.1.1.296|Egypt|2020-06-02	Africa|hCoV-19/South Africa/KRISP-0261/2020|EPI ISL 482731|B.1.5|South Africa|2020-06-15	0.0003743731	Africa
Africa|hCoV-19/Egypt/CUNCI-HGC4I015/2020|EPI ISL 479728|B.1.1.123|Egypt|2020-06-02	Africa|hCoV-19/South Africa/KRISP-0261/2020|EPI ISL 482731|B.1.5|South Africa|2020-06-15	0.0003744061	Africa
Africa|hCoV-19/Egypt/CUNCI-HGC4I022/2020|EPI ISL 479705|B.1.1|Egypt|2020-06-02	Africa|hCoV-19/South Africa/KRISP-0261/2020|EPI ISL 482731|B.1.5|South Africa|2020-06-15	0.0005106027	Africa
Africa|hCoV-19/Egypt/CUNCI-HGC4I023/2020|EPI ISL 479729|B.1.1.247|Egypt|2020-06-02	Africa|hCoV-19/South Africa/KRISP-0261/2020|EPI ISL 482731|B.1.5|South Africa|2020-06-15	0.0003403902	Africa
Africa|hCoV-19/Egypt/CUNCI-HGC4I025/2020|EPI ISL 479706|B.1.255|Egypt|2020-06-02	Africa|hCoV-19/South Africa/KRISP-0261/2020|EPI ISL 482731|B.1.5|South Africa|2020-06-15	0.0003403010	Africa
Africa|hCoV-19/Egypt/CUNCI-HGC4I026/2020|EPI ISL 479702|B.1|Egypt|2020-06-02	Africa|hCoV-19/South Africa/KRISP-0261/2020|EPI ISL 482731|B.1.5|South Africa|2020-06-15	0.0004087631	Africa
Africa|hCoV-19/Egypt/CUNCI-HGC4I029/2020|EPI ISL 479701|B.1.1.1|Egypt|2020-06-02	Africa|hCoV-19/South Africa/KRISP-0261/2020|EPI ISL 482731|B.1.5|South Africa|2020-06-15	0.0005446484	Africa
Africa|hCoV-19/Egypt/CUNCI-HGC4I030/2020|EPI ISL 479703|B.1|Egypt|2020-06-02	Africa|hCoV-19/South Africa/KRISP-0261/2020|EPI ISL 482731|B.1.5|South Africa|2020-06-15	0.0003402907	Africa
Africa|hCoV-19/Egypt/CUNCI-HGC4I031/2020|EPI ISL 479707|B.1.1.1|Egypt|2020-06-02	Africa|hCoV-19/South Africa/KRISP-0261/2020|EPI ISL 482731|B.1.5|South Africa|2020-06-15	0.0006127399	Africa
Africa|hCoV-19/Egypt/CUNCI-HGC4I032/2020|EPI ISL 479709|B.1.1|Egypt|2020-06-02	Africa|hCoV-19/South Africa/KRISP-0261/2020|EPI ISL 482731|B.1.5|South Africa|2020-06-15	0.0003747046	Africa
Africa|hCoV-19/Egypt/CUNCI-HGC4I033/2020|EPI ISL 479704|B.1|Egypt|2020-06-02	Africa|hCoV-19/South Africa/KRISP-0261/2020|EPI ISL 482731|B.1.5|South Africa|2020-06-15	0.0002382342	Africa
Africa|hCoV-19/Egypt/CUNCI-HGC4I034/2020|EPI ISL 479708|B.1.255|Egypt|2020-06-02	Africa|hCoV-19/South Africa/KRISP-0261/2020|EPI ISL 482731|B.1.5|South Africa|2020-06-15	0.0002041479	Africa
Africa|hCoV-19/Egypt/CUNCI-HGC5I001/2020|EPI ISL 479710|B.1.1|Egypt|2020-06-02	Africa|hCoV-19/South Africa/KRISP-0261/2020|EPI ISL 482731|B.1.5|South Africa|2020-06-15	0.0002382942	Africa
Africa|hCoV-19/Egypt/CUNCI-HGC5I003/2020|EPI ISL 479711|B.1|Egypt|2020-06-02	Africa|hCoV-19/South Africa/KRISP-0261/2020|EPI ISL 482731|B.1.5|South Africa|2020-06-15	0.0002382099	Africa
Africa|hCoV-19/Egypt/CUNCI-HGC5I010/2020|EPI ISL 479730|B.1.1|Egypt|2020-06-02	Africa|hCoV-19/South Africa/KRISP-0261/2020|EPI ISL 482731|B.1.5|South Africa|2020-06-15	0.0003063700	Africa
Africa|hCoV-19/Egypt/CUNCI-HGC5I011/2020|EPI ISL 479712|B.1.1|Egypt|2020-06-02	Africa|hCoV-19/South Africa/KRISP-0261/2020|EPI ISL 482731|B.1.5|South Africa|2020-06-15	0.0002382537	Africa
Africa|hCoV-19/Egypt/CUNCI-HGC5I012/2020|EPI ISL 479713|B.1.1|Egypt|2020-06-02	Africa|hCoV-19/South Africa/KRISP-0261/2020|EPI ISL 482731|B.1.5|South Africa|2020-06-15	0.0002722399	Africa
Africa|hCoV-19/Egypt/CUNCI-HGC5I014/2020|EPI ISL 479714|B.1.255|Egypt|2020-06-02	Africa|hCoV-19/South Africa/KRISP-0261/2020|EPI ISL 482731|B.1.5|South Africa|2020-06-15	0.0003403125	Africa
Africa|hCoV-19/Egypt/CUNCI-HGC5I015/2020|EPI ISL 475722|B.1.255|Egypt|2020-05-02	Africa|hCoV-19/South Africa/KRISP-0261/2020|EPI ISL 482731|B.1.5|South Africa|2020-06-15	0.0004085447	Africa
Africa|hCoV-19/Egypt/CUNCI-HGC5I016/2020|EPI ISL 479731|B.1|Egypt|2020-06-02	Africa|hCoV-19/South Africa/KRISP-0261/2020|EPI ISL 482731|B.1.5|South Africa|2020-06-15	0.0002381913	Africa
Africa|hCoV-19/Egypt/CUNCI-HGC5I022/2020|EPI ISL 479715|B.1.1|Egypt|2020-06-02	Africa|hCoV-19/South Africa/KRISP-0261/2020|EPI ISL 482731|B.1.5|South Africa|2020-06-15	0.0003062866	Africa
Africa|hCoV-19/Egypt/CUNCI-HGC5I025/2020|EPI ISL 479716|A|Egypt|2020-06-02	Africa|hCoV-19/South Africa/KRISP-0261/2020|EPI ISL 482731|B.1.5|South Africa|2020-06-15	0.0001704835	Africa
Africa|hCoV-19/Egypt/CUNCI-HGC5I026/2020|EPI ISL 479735|B.1.5|Egypt|2020-06-02	Africa|hCoV-19/South Africa/KRISP-0261/2020|EPI ISL 482731|B.1.5|South Africa|2020-06-15	0.0003404318	Africa
Africa|hCoV-19/Egypt/CUNCI-HGC5I029/2020|EPI ISL 479734|B.1|Egypt|2020-06-02	Africa|hCoV-19/South Africa/KRISP-0261/2020|EPI ISL 482731|B.1.5|South Africa|2020-06-15	0.0002382261	Africa
Africa|hCoV-19/Egypt/CUNCI-HGC5I030/2020|EPI ISL 479721|B.1.5|Egypt|2020-06-02	Africa|hCoV-19/South Africa/KRISP-0261/2020|EPI ISL 482731|B.1.5|South Africa|2020-06-15	0.0001361287	Africa
Africa|hCoV-19/Egypt/CUNCI-HGC5I033/2020|EPI ISL 479717|B.1.5|Egypt|2020-06-02	Africa|hCoV-19/South Africa/KRISP-0261/2020|EPI ISL 482731|B.1.5|South Africa|2020-06-15	0.0001361472	Africa
Africa|hCoV-19/Egypt/CUNCI-HGC5I034/2020|EPI ISL 479720|B.1.5|Egypt|2020-06-02	Africa|hCoV-19/South Africa/KRISP-0261/2020|EPI ISL 482731|B.1.5|South Africa|2020-06-15	0.0002041618	Africa
Africa|hCoV-19/Egypt/CUNCI-HGC6I002/2020|EPI ISL 479719|B.1.1.1|Egypt|2020-06-02	Africa|hCoV-19/South Africa/KRISP-0261/2020|EPI ISL 482731|B.1.5|South Africa|2020-06-15	0.0005105627	Africa
Africa|hCoV-19/Egypt/CUNCI-HGC6I003/2020|EPI ISL 479718|B.1.5|Egypt|2020-06-02	Africa|hCoV-19/South Africa/KRISP-0261/2020|EPI ISL 482731|B.1.5|South Africa|2020-06-15	0.0002382123	Africa
Africa|hCoV-19/Egypt/CUNCI-HGC6I007/2020|EPI ISL 479722|B.1|Egypt|2020-06-02	Africa|hCoV-19/South Africa/KRISP-0261/2020|EPI ISL 482731|B.1.5|South Africa|2020-06-15	0.0002042251	Africa
Africa|hCoV-19/Egypt/CUNCI-HGC6I010/2020|EPI ISL 478672|B.1|Egypt|2020-06-02	Africa|hCoV-19/South Africa/KRISP-0261/2020|EPI ISL 482731|B.1.5|South Africa|2020-06-15	0.0003402744	Africa
Africa|hCoV-19/Egypt/CUNCI-HGC6I011/2020|EPI ISL 479727|A|Egypt|2020-06-02	Africa|hCoV-19/South Africa/KRISP-0261/2020|EPI ISL 482731|B.1.5|South Africa|2020-06-15	0.0006808501	Africa
Africa|hCoV-19/Egypt/CUNCI-HGC6I015/2020|EPI ISL 479725|B.1.1|Egypt|2020-06-02	Africa|hCoV-19/South Africa/KRISP-0261/2020|EPI ISL 482731|B.1.5|South Africa|2020-06-15	0.0004083891	Africa
Africa|hCoV-19/Egypt/CUNCI-HGC6I016/2020|EPI ISL 475723|B.1.247|Egypt|2020-06-02	Africa|hCoV-19/South Africa/KRISP-0261/2020|EPI ISL 482731|B.1.5|South Africa|2020-06-15	0.0004427409	Africa
Africa|hCoV-19/Egypt/CUNCI-HGC6I024/2020|EPI ISL 479732|B.1.1.247|Egypt|2020-06-02	Africa|hCoV-19/South Africa/KRISP-0261/2020|EPI ISL 482731|B.1.5|South Africa|2020-06-15	0.0003746881	Africa
Africa|hCoV-19/Egypt/CUNCI-HGC6I026/2020|EPI ISL 479724|B.1.1.1|Egypt|2020-06-02	Africa|hCoV-19/South Africa/KRISP-0261/2020|EPI ISL 482731|B.1.5|South Africa|2020-06-15	0.0005446112	Africa
Africa|hCoV-19/Egypt/CUNCI-HGC6I029/2020|EPI ISL 477161|B.1.255|Egypt|2020-06-02	Africa|hCoV-19/South Africa/KRISP-0261/2020|EPI ISL 482731|B.1.5|South Africa|2020-06-15	0.0003402894	Africa
Africa|hCoV-19/Egypt/CUNCI-HGC6I031/2020|EPI ISL 475724|B.1.1.1|Egypt|2020-06-02	Africa|hCoV-19/South Africa/KRISP-0261/2020|EPI ISL 482731|B.1.5|South Africa|2020-06-15	0.0005108287	Africa
Africa|hCoV-19/Egypt/CUNCI-HGC6I032/2020|EPI ISL 479733|B.1.1.1|Egypt|2020-06-02	Africa|hCoV-19/South Africa/KRISP-0261/2020|EPI ISL 482731|B.1.5|South Africa|2020-06-15	0.0005105802	Africa
Africa|hCoV-19/Egypt/CUNCI-HGC6I033/2020|EPI ISL 479723|B.1.1.1|Egypt|2020-06-02	Africa|hCoV-19/South Africa/KRISP-0261/2020|EPI ISL 482731|B.1.5|South Africa|2020-06-15	0.0005106097	Africa
Africa|hCoV-19/Egypt/CUNCI-HGC7I01/2020|EPI ISL 529141|B.1|Egypt|2020-07-19	Africa|hCoV-19/South Africa/KRISP-0261/2020|EPI ISL 482731|B.1.5|South Africa|2020-06-15	0.0003743425	Africa
Africa|hCoV-19/Egypt/CUNCI-HGC7I02/2020|EPI ISL 529142|A|Egypt|2020-07-19	Africa|hCoV-19/South Africa/KRISP-0261/2020|EPI ISL 482731|B.1.5|South Africa|2020-06-15	0.0006467724	Africa
Africa|hCoV-19/Egypt/CUNCI-HGC7I07/2020|EPI ISL 529145|B.1|Egypt|2020-07-19	Africa|hCoV-19/South Africa/KRISP-0261/2020|EPI ISL 482731|B.1.5|South Africa|2020-06-15	0.0003403125	Africa
Africa|hCoV-19/Egypt/EGY-020/2020|EPI ISL 526975|B.1|Egypt|2020-08-14	Africa|hCoV-19/South Africa/KRISP-0261/2020|EPI ISL 482731|B.1.5|South Africa|2020-06-15	0.0003402975	Africa
Africa|hCoV-19/Egypt/EGY-041/2020|EPI ISL 526997|B.1|Egypt|2020-08-22	Africa|hCoV-19/South Africa/KRISP-0261/2020|EPI ISL 482731|B.1.5|South Africa|2020-06-15	0.0003402976	Africa
Africa|hCoV-19/Egypt/EGY-S031/2020|EPI ISL 526986|B.1|Egypt|2020-08-17	Africa|hCoV-19/South Africa/KRISP-0261/2020|EPI ISL 482731|B.1.5|South Africa|2020-06-15	0.0003402976	Africa
Africa|hCoV-19/Egypt/HCoV2-Egy-002/2020|EPI ISL 510532|B.1|Egypt|2020-06-02	Africa|hCoV-19/South Africa/KRISP-0261/2020|EPI ISL 482731|B.1.5|South Africa|2020-06-15	0.0003402976	Africa
Africa|hCoV-19/Egypt/MASRI-005/2020|EPI ISL 482759|B.1|Egypt|2020-04-30	Africa|hCoV-19/South Africa/KRISP-0261/2020|EPI ISL 482731|B.1.5|South Africa|2020-06-15	0.0002041438	Africa
Africa|hCoV-19/Egypt/MASRI-007/2020|EPI ISL 482760|B.1|Egypt|2020-04-28	Africa|hCoV-19/South Africa/KRISP-0261/2020|EPI ISL 482731|B.1.5|South Africa|2020-06-15	0.0002723844	Africa
Africa|hCoV-19/Egypt/MASRI-008/2020|EPI ISL 482761|B.1|Egypt|2020-04-30	Africa|hCoV-19/South Africa/KRISP-0261/2020|EPI ISL 482731|B.1.5|South Africa|2020-06-15	0.0002053825	Africa
Africa|hCoV-19/Egypt/MASRI-009/2020|EPI ISL 483035|A|Egypt|2020-04-30	Africa|hCoV-19/South Africa/KRISP-0261/2020|EPI ISL 482731|B.1.5|South Africa|2020-06-15	0.0005105247	Africa
Africa|hCoV-19/Egypt/MASRI-011/2020|EPI ISL 482762|B.1|Egypt|2020-05-05	Africa|hCoV-19/South Africa/KRISP-0261/2020|EPI ISL 482731|B.1.5|South Africa|2020-06-15	0.0002722639	Africa
Africa|hCoV-19/Egypt/MASRI-012/2020|EPI ISL 482763|B.1|Egypt|2020-05-05	Africa|hCoV-19/South Africa/KRISP-0261/2020|EPI ISL 482731|B.1.5|South Africa|2020-06-15	0.0001701164	Africa
Africa|hCoV-19/Egypt/MASRI-014/2020|EPI ISL 482765|B.1|Egypt|2020-04-30	Africa|hCoV-19/South Africa/KRISP-0261/2020|EPI ISL 482731|B.1.5|South Africa|2020-06-15	0.0004084473	Africa
Africa|hCoV-19/Egypt/MASRI-015/2020|EPI ISL 482766|B.1.36|Egypt|2020-05-11	Africa|hCoV-19/South Africa/KRISP-0261/2020|EPI ISL 482731|B.1.5|South Africa|2020-06-15	0.0004764764	Africa
Africa|hCoV-19/Egypt/MASRI-016/2020|EPI ISL 482767|B.1|Egypt|2020-05-11	Africa|hCoV-19/South Africa/KRISP-0261/2020|EPI ISL 482731|B.1.5|South Africa|2020-06-15	0.0004087255	Africa
Africa|hCoV-19/Egypt/MASRI-018/2020|EPI ISL 483036|A|Egypt|2020-05-10	Africa|hCoV-19/South Africa/KRISP-0261/2020|EPI ISL 482731|B.1.5|South Africa|2020-06-15	0.0006513837	Africa
Africa|hCoV-19/Egypt/MASRI-020/2020|EPI ISL 483037|B.1|Egypt|2020-05-13	Africa|hCoV-19/South Africa/KRISP-0261/2020|EPI ISL 482731|B.1.5|South Africa|2020-06-15	0.0004814472	Africa
Africa|hCoV-19/Egypt/MASRI-022/2020|EPI ISL 482768|B.1.255|Egypt|2020-05-13	Africa|hCoV-19/South Africa/KRISP-0261/2020|EPI ISL 482731|B.1.5|South Africa|2020-06-15	0.0004090349	Africa
Africa|hCoV-19/Egypt/MASRI-023/2020|EPI ISL 482769|B.1|Egypt|2020-05-11	Africa|hCoV-19/South Africa/KRISP-0261/2020|EPI ISL 482731|B.1.5|South Africa|2020-06-15	0.0002043794	Africa
Africa|hCoV-19/Egypt/MASRI-024/2020|EPI ISL 482770|B.1|Egypt|2020-05-11	Africa|hCoV-19/South Africa/KRISP-0261/2020|EPI ISL 482731|B.1.5|South Africa|2020-06-15	0.0002722176	Africa
Africa|hCoV-19/Egypt/MASRI-025/2020|EPI ISL 482771|B.1|Egypt|2020-05-10	Africa|hCoV-19/South Africa/KRISP-0261/2020|EPI ISL 482731|B.1.5|South Africa|2020-06-15	0.0004085627	Africa
Africa|hCoV-19/Egypt/MASRI-026/2020|EPI ISL 482772|B.1|Egypt|2020-05-10	Africa|hCoV-19/South Africa/KRISP-0261/2020|EPI ISL 482731|B.1.5|South Africa|2020-06-15	0.0003403507	Africa
Africa|hCoV-19/Egypt/MASRI-027/2020|EPI ISL 482773|B.1.1.123|Egypt|2020-05-08	Africa|hCoV-19/South Africa/KRISP-0261/2020|EPI ISL 482731|B.1.5|South Africa|2020-06-15	0.0003065295	Africa
Africa|hCoV-19/Egypt/MASRI-028/2020|EPI ISL 483038|B.1|Egypt|2020-05-13	Africa|hCoV-19/South Africa/KRISP-0261/2020|EPI ISL 482731|B.1.5|South Africa|2020-06-15	0.0003402940	Africa
Africa|hCoV-19/Egypt/MASRI-029/2020|EPI ISL 482774|B.1|Egypt|2020-05-13	Africa|hCoV-19/South Africa/KRISP-0261/2020|EPI ISL 482731|B.1.5|South Africa|2020-06-15	0.0002722269	Africa
Africa|hCoV-19/Egypt/MASRI-10/2020|EPI ISL 475752|B.1.255|Egypt|2020-05	Africa|hCoV-19/South Africa/KRISP-0261/2020|EPI ISL 482731|B.1.5|South Africa|2020-06-15	0.0003744444	Africa
Africa|hCoV-19/Egypt/MASRI-11/2020|EPI ISL 475753|B.1.36|Egypt|2020-05	Africa|hCoV-19/South Africa/KRISP-0261/2020|EPI ISL 482731|B.1.5|South Africa|2020-06-15	0.0005105157	Africa
Africa|hCoV-19/Egypt/MASRI-14/2020|EPI ISL 475749|B.1|Egypt|2020-05	Africa|hCoV-19/South Africa/KRISP-0261/2020|EPI ISL 482731|B.1.5|South Africa|2020-06-15	0.0002381937	Africa
Africa|hCoV-19/Egypt/MASRI-15/2020|EPI ISL 475750|B.1.1|Egypt|2020-05	Africa|hCoV-19/South Africa/KRISP-0261/2020|EPI ISL 482731|B.1.5|South Africa|2020-06-15	0.0005136764	Africa
Africa|hCoV-19/Egypt/MASRI-2/2020|EPI ISL 475745|B.1|Egypt|2020-05	Africa|hCoV-19/South Africa/KRISP-0261/2020|EPI ISL 482731|B.1.5|South Africa|2020-06-15	0.0002722085	Africa
Africa|hCoV-19/Egypt/MASRI-3/2020|EPI ISL 475746|A|Egypt|2020-05	Africa|hCoV-19/South Africa/KRISP-0261/2020|EPI ISL 482731|B.1.5|South Africa|2020-06-15	0.0005446060	Africa
Africa|hCoV-19/Egypt/MASRI-6/2020|EPI ISL 475747|B.1.255|Egypt|2020-05	Africa|hCoV-19/South Africa/KRISP-0261/2020|EPI ISL 482731|B.1.5|South Africa|2020-06-15	0.0002722084	Africa
Africa|hCoV-19/Egypt/MASRI-9/2020|EPI ISL 475751|B.1.1.1|Egypt|2020-05	Africa|hCoV-19/South Africa/KRISP-0261/2020|EPI ISL 482731|B.1.5|South Africa|2020-06-15	0.0006469638	Africa
Africa|hCoV-19/Egypt/NRC-01/2020|EPI ISL 430820|B.1|Egypt|2020-03-18	Africa|hCoV-19/South Africa/KRISP-0261/2020|EPI ISL 482731|B.1.5|South Africa|2020-06-15	0.0002391571	Africa
Africa|hCoV-19/Egypt/NRC-03/2020|EPI ISL 430819|B.1.246|Egypt|2020-03-18	Africa|hCoV-19/South Africa/KRISP-0261/2020|EPI ISL 482731|B.1.5|South Africa|2020-06-15	0.0002731404	Africa
Africa|hCoV-19/Gabon/ITM-K011/2020|EPI ISL 539573|A|Gabon|2020-03-22	Africa|hCoV-19/South Africa/KRISP-0261/2020|EPI ISL 482731|B.1.5|South Africa|2020-06-15	0.0004764687	Africa
Africa|hCoV-19/Gabon/ITM-K023/2020|EPI ISL 539574|B.1.178|Gabon|2020-03-27	Africa|hCoV-19/South Africa/KRISP-0261/2020|EPI ISL 482731|B.1.5|South Africa|2020-06-15	0.0002381727	Africa
Africa|hCoV-19/Gabon/ITM-K027/2020|EPI ISL 539575|A|Gabon|2020-03-27	Africa|hCoV-19/South Africa/KRISP-0261/2020|EPI ISL 482731|B.1.5|South Africa|2020-06-15	0.0004764574	Africa
Africa|hCoV-19/Gabon/ITM-K028/2020|EPI ISL 539576|B.1.292|Gabon|2020-03-27	Africa|hCoV-19/South Africa/KRISP-0261/2020|EPI ISL 482731|B.1.5|South Africa|2020-06-15	0.0002381775	Africa
Africa|hCoV-19/Gambia/0214/2020|EPI ISL 471158|B.1|Gambia|2020-03-29	Africa|hCoV-19/South Africa/KRISP-0261/2020|EPI ISL 482731|B.1.5|South Africa|2020-06-15	0.0004091057	Africa
Africa|hCoV-19/Gambia/0268/2020|EPI ISL 471159|B.1.1|Gambia|2020-03-21	Africa|hCoV-19/South Africa/KRISP-0261/2020|EPI ISL 482731|B.1.5|South Africa|2020-06-15	0.0002748989	Africa
Africa|hCoV-19/Gambia/0278/2020|EPI ISL 471160|B.1.1|Gambia|2020-03-20	Africa|hCoV-19/South Africa/KRISP-0261/2020|EPI ISL 482731|B.1.5|South Africa|2020-06-15	0.0002753057	Africa
Africa|hCoV-19/Gambia/0528/2020|EPI ISL 471161|B.1.1.293|Gambia|2020-04-30	Africa|hCoV-19/South Africa/KRISP-0261/2020|EPI ISL 482731|B.1.5|South Africa|2020-06-15	0.0003142011	Africa
Africa|hCoV-19/Gambia/0531/2020|EPI ISL 471162|B.1.1.293|Gambia|2020-04-30	Africa|hCoV-19/South Africa/KRISP-0261/2020|EPI ISL 482731|B.1.5|South Africa|2020-06-15	0.0003142229	Africa
Africa|hCoV-19/Gambia/0536/2020|EPI ISL 471163|B.1.1.293|Gambia|2020-04-30	Africa|hCoV-19/South Africa/KRISP-0261/2020|EPI ISL 482731|B.1.5|South Africa|2020-06-15	0.0003062689	Africa
Africa|hCoV-19/Gambia/0547/2020|EPI ISL 471164|B.1.1.293|Gambia|2020-04-30	Africa|hCoV-19/South Africa/KRISP-0261/2020|EPI ISL 482731|B.1.5|South Africa|2020-06-15	0.0003067593	Africa
Africa|hCoV-19/Gambia/0548/2020|EPI ISL 471165|B.1.5|Gambia|2020-04-30	Africa|hCoV-19/South Africa/KRISP-0261/2020|EPI ISL 482731|B.1.5|South Africa|2020-06-15	0.0001761540	Africa
Africa|hCoV-19/Gambia/1090/2020|EPI ISL 471166|B.1.1|Gambia|2020-05-04	Africa|hCoV-19/South Africa/KRISP-0261/2020|EPI ISL 482731|B.1.5|South Africa|2020-06-15	0.0003431072	Africa
Africa|hCoV-19/Gambia/1094/2020|EPI ISL 471167|B.1.1.293|Gambia|2020-05-04	Africa|hCoV-19/South Africa/KRISP-0261/2020|EPI ISL 482731|B.1.5|South Africa|2020-06-15	0.0003062688	Africa
Africa|hCoV-19/Gambia/1251/2020|EPI ISL 471168|B.1.1.293|Gambia|2020-05-07	Africa|hCoV-19/South Africa/KRISP-0261/2020|EPI ISL 482731|B.1.5|South Africa|2020-06-15	0.0003142010	Africa
Africa|hCoV-19/Gambia/1264/2020|EPI ISL 471169|B.1.1|Gambia|2020-05-07	Africa|hCoV-19/South Africa/KRISP-0261/2020|EPI ISL 482731|B.1.5|South Africa|2020-06-15	0.0002745217	Africa
Africa|hCoV-19/Gambia/1271/2020|EPI ISL 471170|B.1.1|Gambia|2020-05-07	Africa|hCoV-19/South Africa/KRISP-0261/2020|EPI ISL 482731|B.1.5|South Africa|2020-06-15	0.0002748801	Africa
Africa|hCoV-19/Gambia/1277/2020|EPI ISL 471171|B.1.1.293|Gambia|2020-05-07	Africa|hCoV-19/South Africa/KRISP-0261/2020|EPI ISL 482731|B.1.5|South Africa|2020-06-15	0.0003062688	Africa
Africa|hCoV-19/Gambia/3668/2020|EPI ISL 560992|B.1.5.12|Gambia|2020-07-30	Africa|hCoV-19/South Africa/KRISP-0261/2020|EPI ISL 482731|B.1.5|South Africa|2020-06-15	0.0004114368	Africa
Africa|hCoV-19/Gambia/3670/2020|EPI ISL 560993|B.1.5.12|Gambia|2020-07-30	Africa|hCoV-19/South Africa/KRISP-0261/2020|EPI ISL 482731|B.1.5|South Africa|2020-06-15	0.0004148499	Africa
Africa|hCoV-19/Gambia/3671/2020|EPI ISL 560994|B.1.1.293|Gambia|2020-07-30	Africa|hCoV-19/South Africa/KRISP-0261/2020|EPI ISL 482731|B.1.5|South Africa|2020-06-15	0.0002742704	Africa
Africa|hCoV-19/Gambia/3673/2020|EPI ISL 560995|B.1.5|Gambia|2020-07-30	Africa|hCoV-19/South Africa/KRISP-0261/2020|EPI ISL 482731|B.1.5|South Africa|2020-06-15	0.0002743230	Africa
Africa|hCoV-19/Gambia/3676/2020|EPI ISL 560996|B.1.5|Gambia|2020-07-30	Africa|hCoV-19/South Africa/KRISP-0261/2020|EPI ISL 482731|B.1.5|South Africa|2020-06-15	0.0001745476	Africa
Africa|hCoV-19/Gambia/3678/2020|EPI ISL 560997|B.1.292|Gambia|2020-07-30	Africa|hCoV-19/South Africa/KRISP-0261/2020|EPI ISL 482731|B.1.5|South Africa|2020-06-15	0.0002722177	Africa
Africa|hCoV-19/Gambia/3679/2020|EPI ISL 560998|B.1.5.12|Gambia|2020-07-30	Africa|hCoV-19/South Africa/KRISP-0261/2020|EPI ISL 482731|B.1.5|South Africa|2020-06-15	0.0003457236	Africa
Africa|hCoV-19/Gambia/3680/2020|EPI ISL 560999|B.1.5|Gambia|2020-07-30	Africa|hCoV-19/South Africa/KRISP-0261/2020|EPI ISL 482731|B.1.5|South Africa|2020-06-15	0.0001746147	Africa
Africa|hCoV-19/Gambia/3683/2020|EPI ISL 561000|B.1.292|Gambia|2020-07-30	Africa|hCoV-19/South Africa/KRISP-0261/2020|EPI ISL 482731|B.1.5|South Africa|2020-06-15	0.0003062512	Africa
Africa|hCoV-19/Gambia/3703/2020|EPI ISL 561001|B.1.5.12|Gambia|2020-07-30	Africa|hCoV-19/South Africa/KRISP-0261/2020|EPI ISL 482731|B.1.5|South Africa|2020-06-15	0.0003402941	Africa
Africa|hCoV-19/Gambia/3717/2020|EPI ISL 561002|B.1.5|Gambia|2020-07-30	Africa|hCoV-19/South Africa/KRISP-0261/2020|EPI ISL 482731|B.1.5|South Africa|2020-06-15	0.0002074177	Africa
Africa|hCoV-19/Gambia/3724/2020|EPI ISL 561003|B.1.5.12|Gambia|2020-07-30	Africa|hCoV-19/South Africa/KRISP-0261/2020|EPI ISL 482731|B.1.5|South Africa|2020-06-15	0.0003402941	Africa
Africa|hCoV-19/Gambia/3725/2020|EPI ISL 561004|B.1.1.293|Gambia|2020-07-30	Africa|hCoV-19/South Africa/KRISP-0261/2020|EPI ISL 482731|B.1.5|South Africa|2020-06-15	0.0004424546	Africa
Africa|hCoV-19/Gambia/3728/2020|EPI ISL 561005|B.1.5|Gambia|2020-07-30	Africa|hCoV-19/South Africa/KRISP-0261/2020|EPI ISL 482731|B.1.5|South Africa|2020-06-15	0.0001425763	Africa
Africa|hCoV-19/Gambia/3729/2020|EPI ISL 561006|B.1.5.12|Gambia|2020-07-30	Africa|hCoV-19/South Africa/KRISP-0261/2020|EPI ISL 482731|B.1.5|South Africa|2020-06-15	0.0002722153	Africa
Africa|hCoV-19/Gambia/3732/2020|EPI ISL 561007|B.1.5|Gambia|2020-07-30	Africa|hCoV-19/South Africa/KRISP-0261/2020|EPI ISL 482731|B.1.5|South Africa|2020-06-15	0.0002075684	Africa
Africa|hCoV-19/Gambia/3735/2020|EPI ISL 561008|B.1.5|Gambia|2020-07-30	Africa|hCoV-19/South Africa/KRISP-0261/2020|EPI ISL 482731|B.1.5|South Africa|2020-06-15	0.0001396254	Africa
Africa|hCoV-19/Gambia/3737/2020|EPI ISL 561009|B.1.1.293|Gambia|2020-07-30	Africa|hCoV-19/South Africa/KRISP-0261/2020|EPI ISL 482731|B.1.5|South Africa|2020-06-15	0.0003404713	Africa
Africa|hCoV-19/Gambia/3741/2020|EPI ISL 561010|B.1.5.12|Gambia|2020-07-30	Africa|hCoV-19/South Africa/KRISP-0261/2020|EPI ISL 482731|B.1.5|South Africa|2020-06-15	0.0002765397	Africa
Africa|hCoV-19/Gambia/3743/2020|EPI ISL 561011|B.1.5.12|Gambia|2020-07-30	Africa|hCoV-19/South Africa/KRISP-0261/2020|EPI ISL 482731|B.1.5|South Africa|2020-06-15	0.0003743363	Africa
Africa|hCoV-19/Gambia/3749/2020|EPI ISL 561012|B.1.5.12|Gambia|2020-07-30	Africa|hCoV-19/South Africa/KRISP-0261/2020|EPI ISL 482731|B.1.5|South Africa|2020-06-15	0.0003402825	Africa
Africa|hCoV-19/Gambia/3761/2020|EPI ISL 561013|B.1.5.12|Gambia|2020-07-30	Africa|hCoV-19/South Africa/KRISP-0261/2020|EPI ISL 482731|B.1.5|South Africa|2020-06-15	0.0003402825	Africa
Africa|hCoV-19/Gambia/3772/2020|EPI ISL 561025|B.1.5|Gambia|2020-07-30	Africa|hCoV-19/South Africa/KRISP-0261/2020|EPI ISL 482731|B.1.5|South Africa|2020-06-15	0.0001764882	Africa
Africa|hCoV-19/Gambia/GC19-015/2020|EPI ISL 428855|B.1.1.8|Gambia|2020-03-17	Africa|hCoV-19/South Africa/KRISP-0261/2020|EPI ISL 482731|B.1.5|South Africa|2020-06-15	0.0003062557	Africa
Africa|hCoV-19/Gambia/GC19-026/2020|EPI ISL 428856|B.6|Gambia|2020-03-21	Africa|hCoV-19/South Africa/KRISP-0261/2020|EPI ISL 482731|B.1.5|South Africa|2020-06-15	0.0004424140	Africa
Africa|hCoV-19/Gambia/GC19-029/2020|EPI ISL 428857|B.1|Gambia|2020-04-20	Africa|hCoV-19/South Africa/KRISP-0261/2020|EPI ISL 482731|B.1.5|South Africa|2020-06-15	0.0002381880	Africa
Africa|hCoV-19/Gambia/GC19-0479/2020|EPI ISL 561015|B.1.1.293|Gambia|2020-04-29	Africa|hCoV-19/South Africa/KRISP-0261/2020|EPI ISL 482731|B.1.5|South Africa|2020-06-15	0.0003203166	Africa
Africa|hCoV-19/Gambia/GC19-0544/2020|EPI ISL 561016|B.1.5|Gambia|2020-05-01	Africa|hCoV-19/South Africa/KRISP-0261/2020|EPI ISL 482731|B.1.5|South Africa|2020-06-15	0.0001413236	Africa
Africa|hCoV-19/Gambia/GC19-1385/2020|EPI ISL 561018|B.1.5|Gambia|2020-05-12	Africa|hCoV-19/South Africa/KRISP-0261/2020|EPI ISL 482731|B.1.5|South Africa|2020-06-15	0.0001428830	Africa
Africa|hCoV-19/Gambia/GC19-1503/2020|EPI ISL 561021|B.1.1|Gambia|2020-05-14	Africa|hCoV-19/South Africa/KRISP-0261/2020|EPI ISL 482731|B.1.5|South Africa|2020-06-15	0.0003743431	Africa
Africa|hCoV-19/Gambia/GC19-1527/2020|EPI ISL 561022|B.1.1.293|Gambia|2020-05-16	Africa|hCoV-19/South Africa/KRISP-0261/2020|EPI ISL 482731|B.1.5|South Africa|2020-06-15	0.0003063001	Africa
Africa|hCoV-19/Gambia/GC19-1533/2020|EPI ISL 561023|B.1.1.264|Gambia|2020-05-16	Africa|hCoV-19/South Africa/KRISP-0261/2020|EPI ISL 482731|B.1.5|South Africa|2020-06-15	0.0003175260	Africa
Africa|hCoV-19/Gambia/GC19-1572/2020|EPI ISL 561014|B.1.1|Gambia|2020-05-20	Africa|hCoV-19/South Africa/KRISP-0261/2020|EPI ISL 482731|B.1.5|South Africa|2020-06-15	0.0002825785	Africa
Africa|hCoV-19/Gambia/GC19-1575/2020|EPI ISL 561026|B.1.1|Gambia|2020-05-20	Africa|hCoV-19/South Africa/KRISP-0261/2020|EPI ISL 482731|B.1.5|South Africa|2020-06-15	0.0002453921	Africa
Africa|hCoV-19/Gambia/GC19-1606/2020|EPI ISL 561027|B.1.1|Gambia|2020-05-20	Africa|hCoV-19/South Africa/KRISP-0261/2020|EPI ISL 482731|B.1.5|South Africa|2020-06-15	0.0003175360	Africa
Africa|hCoV-19/Gambia/GC19-1706/2020|EPI ISL 561028|B.1.5|Gambia|2020-05-22	Africa|hCoV-19/South Africa/KRISP-0261/2020|EPI ISL 482731|B.1.5|South Africa|2020-06-15	0.0001414029	Africa
Africa|hCoV-19/Gambia/GC19-1814/2020|EPI ISL 561032|B.1.5|Gambia|2020-05-28	Africa|hCoV-19/South Africa/KRISP-0261/2020|EPI ISL 482731|B.1.5|South Africa|2020-06-15	0.0001428316	Africa
Africa|hCoV-19/Gambia/GC19-1818/2020|EPI ISL 561034|B.1.1|Gambia|2020-05-28	Africa|hCoV-19/South Africa/KRISP-0261/2020|EPI ISL 482731|B.1.5|South Africa|2020-06-15	0.0003743681	Africa
Africa|hCoV-19/Gambia/GC19-1983/2020|EPI ISL 561038|B.1.1|Gambia|2020-06-07	Africa|hCoV-19/South Africa/KRISP-0261/2020|EPI ISL 482731|B.1.5|South Africa|2020-06-15	0.0003743566	Africa
Africa|hCoV-19/Gambia/GC19-2197/2020|EPI ISL 561040|B.1.292|Gambia|2020-06-26	Africa|hCoV-19/South Africa/KRISP-0261/2020|EPI ISL 482731|B.1.5|South Africa|2020-06-15	0.0002744492	Africa
Africa|hCoV-19/Gambia/GC19-2427/2020|EPI ISL 561105|B.1.1.293|Gambia|2020-07-21	Africa|hCoV-19/South Africa/KRISP-0261/2020|EPI ISL 482731|B.1.5|South Africa|2020-06-15	0.0003063136	Africa
Africa|hCoV-19/Gambia/GC19-2443/2020|EPI ISL 561106|B.1.5|Gambia|2020-07-21	Africa|hCoV-19/South Africa/KRISP-0261/2020|EPI ISL 482731|B.1.5|South Africa|2020-06-15	0.0001071562	Africa
Africa|hCoV-19/Gambia/GC19-2450/2020|EPI ISL 561107|B.1.5.12|Gambia|2020-07-21	Africa|hCoV-19/South Africa/KRISP-0261/2020|EPI ISL 482731|B.1.5|South Africa|2020-06-15	0.0003402989	Africa
Africa|hCoV-19/Gambia/GC19-2459/2020|EPI ISL 561108|B.1.1.293|Gambia|2020-07-21	Africa|hCoV-19/South Africa/KRISP-0261/2020|EPI ISL 482731|B.1.5|South Africa|2020-06-15	0.0002744840	Africa
Africa|hCoV-19/Gambia/GC19-2469/2020|EPI ISL 561109|B.1.5|Gambia|2020-07-21	Africa|hCoV-19/South Africa/KRISP-0261/2020|EPI ISL 482731|B.1.5|South Africa|2020-06-15	0.0001396400	Africa
Africa|hCoV-19/Gambia/GC19-2473/2020|EPI ISL 561110|B.1.5.12|Gambia|2020-07-21	Africa|hCoV-19/South Africa/KRISP-0261/2020|EPI ISL 482731|B.1.5|South Africa|2020-06-15	0.0003743529	Africa
Africa|hCoV-19/Gambia/GC19-2498/2020|EPI ISL 561111|B.1.292|Gambia|2020-07-21	Africa|hCoV-19/South Africa/KRISP-0261/2020|EPI ISL 482731|B.1.5|South Africa|2020-06-15	0.0003062407	Africa
Africa|hCoV-19/Gambia/GC19-2525/2020|EPI ISL 561113|B.1.1.293|Gambia|2020-07-21	Africa|hCoV-19/South Africa/KRISP-0261/2020|EPI ISL 482731|B.1.5|South Africa|2020-06-15	0.0003403057	Africa
Africa|hCoV-19/Gambia/GC19-2526/2020|EPI ISL 561114|B.1.5.12|Gambia|2020-07-21	Africa|hCoV-19/South Africa/KRISP-0261/2020|EPI ISL 482731|B.1.5|South Africa|2020-06-15	0.0003743604	Africa
Africa|hCoV-19/Gambia/GC19-2629/2020|EPI ISL 561123|B.1.5.12|Gambia|2020-07-21	Africa|hCoV-19/South Africa/KRISP-0261/2020|EPI ISL 482731|B.1.5|South Africa|2020-06-15	0.0003431004	Africa
Africa|hCoV-19/Gambia/GC19-2632/2020|EPI ISL 561124|B.1.5.12|Gambia|2020-07-21	Africa|hCoV-19/South Africa/KRISP-0261/2020|EPI ISL 482731|B.1.5|South Africa|2020-06-15	0.0003428417	Africa
Africa|hCoV-19/Gambia/GC19-2638/2020|EPI ISL 561126|B.1.5.12|Gambia|2020-07-21	Africa|hCoV-19/South Africa/KRISP-0261/2020|EPI ISL 482731|B.1.5|South Africa|2020-06-15	0.0002803307	Africa
Africa|hCoV-19/Gambia/GC19-2652/2020|EPI ISL 561128|B.1.5.12|Gambia|2020-07-21	Africa|hCoV-19/South Africa/KRISP-0261/2020|EPI ISL 482731|B.1.5|South Africa|2020-06-15	0.0002383022	Africa
Africa|hCoV-19/Gambia/GC19-2654/2020|EPI ISL 561130|B.1.292|Gambia|2020-07-21	Africa|hCoV-19/South Africa/KRISP-0261/2020|EPI ISL 482731|B.1.5|South Africa|2020-06-15	0.0003403091	Africa
Africa|hCoV-19/Gambia/GC19-2663/2020|EPI ISL 561133|B.1.1.293|Gambia|2020-07-21	Africa|hCoV-19/South Africa/KRISP-0261/2020|EPI ISL 482731|B.1.5|South Africa|2020-06-15	0.0004083932	Africa
Africa|hCoV-19/Gambia/GC19-2707/2020|EPI ISL 561134|B.1.1.293|Gambia|2020-07-21	Africa|hCoV-19/South Africa/KRISP-0261/2020|EPI ISL 482731|B.1.5|South Africa|2020-06-15	0.0003428604	Africa
Africa|hCoV-19/Gambia/GC19-2711/2020|EPI ISL 561135|B.1.5.12|Gambia|2020-07-21	Africa|hCoV-19/South Africa/KRISP-0261/2020|EPI ISL 482731|B.1.5|South Africa|2020-06-15	0.0003062345	Africa
Africa|hCoV-19/Gambia/GC19-2730/2020|EPI ISL 561136|B.1.5.12|Gambia|2020-07-21	Africa|hCoV-19/South Africa/KRISP-0261/2020|EPI ISL 482731|B.1.5|South Africa|2020-06-15	0.0004457596	Africa
Africa|hCoV-19/Gambia/GC19-2731/2020|EPI ISL 561137|B.1.1.293|Gambia|2020-07-21	Africa|hCoV-19/South Africa/KRISP-0261/2020|EPI ISL 482731|B.1.5|South Africa|2020-06-15	0.0003403288	Africa
Africa|hCoV-19/Gambia/GC19-2828/2020|EPI ISL 561150|B.1.361|Gambia|2020-07-24	Africa|hCoV-19/South Africa/KRISP-0261/2020|EPI ISL 482731|B.1.5|South Africa|2020-06-15	0.0003062750	Africa
Africa|hCoV-19/Gambia/GC19-2842/2020|EPI ISL 561151|B.1.1|Gambia|2020-07-24	Africa|hCoV-19/South Africa/KRISP-0261/2020|EPI ISL 482731|B.1.5|South Africa|2020-06-15	0.0004424696	Africa
Africa|hCoV-19/Gambia/GC19-2898/2020|EPI ISL 561153|B.1.5.12|Gambia|2020-07-24	Africa|hCoV-19/South Africa/KRISP-0261/2020|EPI ISL 482731|B.1.5|South Africa|2020-06-15	0.0003062553	Africa
Africa|hCoV-19/Gambia/GC19-2904/2020|EPI ISL 561154|B.1.1|Gambia|2020-07-24	Africa|hCoV-19/South Africa/KRISP-0261/2020|EPI ISL 482731|B.1.5|South Africa|2020-06-15	0.0004424546	Africa
Africa|hCoV-19/Gambia/GC19-2947/2020|EPI ISL 561155|B.1.5.12|Gambia|2020-07-24	Africa|hCoV-19/South Africa/KRISP-0261/2020|EPI ISL 482731|B.1.5|South Africa|2020-06-15	0.0003402825	Africa
Africa|hCoV-19/Gambia/GC19-2973/2020|EPI ISL 561156|B.1.1.293|Gambia|2020-07-24	Africa|hCoV-19/South Africa/KRISP-0261/2020|EPI ISL 482731|B.1.5|South Africa|2020-06-15	0.0003403057	Africa
Africa|hCoV-19/Gambia/GC19-2977/2020|EPI ISL 561157|B.1.1.293|Gambia|2020-07-24	Africa|hCoV-19/South Africa/KRISP-0261/2020|EPI ISL 482731|B.1.5|South Africa|2020-06-15	0.0003403057	Africa
Africa|hCoV-19/Gambia/GC19-2985/2020|EPI ISL 561158|B.1.5.12|Gambia|2020-07-24	Africa|hCoV-19/South Africa/KRISP-0261/2020|EPI ISL 482731|B.1.5|South Africa|2020-06-15	0.0002381727	Africa
Africa|hCoV-19/Gambia/GC19-2991/2020|EPI ISL 561159|B.1.1|Gambia|2020-07-24	Africa|hCoV-19/South Africa/KRISP-0261/2020|EPI ISL 482731|B.1.5|South Africa|2020-06-15	0.0003063032	Africa
Africa|hCoV-19/Gambia/GC19-3064/2020|EPI ISL 561160|B.1.1|Gambia|2020-07-25	Africa|hCoV-19/South Africa/KRISP-0261/2020|EPI ISL 482731|B.1.5|South Africa|2020-06-15	0.0004424847	Africa
Africa|hCoV-19/Gambia/GC19-3065/2020|EPI ISL 561161|B.1.5.12|Gambia|2020-07-25	Africa|hCoV-19/South Africa/KRISP-0261/2020|EPI ISL 482731|B.1.5|South Africa|2020-06-15	0.0003807921	Africa
Africa|hCoV-19/Gambia/GC19-3081/2020|EPI ISL 561162|B.1.1|Gambia|2020-07-25	Africa|hCoV-19/South Africa/KRISP-0261/2020|EPI ISL 482731|B.1.5|South Africa|2020-06-15	0.0004424693	Africa
Africa|hCoV-19/Gambia/GC19-3085/2020|EPI ISL 561163|B.1.1.293|Gambia|2020-07-25	Africa|hCoV-19/South Africa/KRISP-0261/2020|EPI ISL 482731|B.1.5|South Africa|2020-06-15	0.0002743014	Africa
Africa|hCoV-19/Gambia/GC19-3087/2020|EPI ISL 561041|B.1.292|Gambia|2020-07-25	Africa|hCoV-19/South Africa/KRISP-0261/2020|EPI ISL 482731|B.1.5|South Africa|2020-06-15	0.0003402743	Africa
Africa|hCoV-19/Gambia/GC19-3099/2020|EPI ISL 561164|B.1.1.242|Gambia|2020-07-25	Africa|hCoV-19/South Africa/KRISP-0261/2020|EPI ISL 482731|B.1.5|South Africa|2020-06-15	0.0004083989	Africa
Africa|hCoV-19/Gambia/GC19-3110/2020|EPI ISL 561165|B.1.1.293|Gambia|2020-07-25	Africa|hCoV-19/South Africa/KRISP-0261/2020|EPI ISL 482731|B.1.5|South Africa|2020-06-15	0.0003743566	Africa
Africa|hCoV-19/Gambia/GC19-3112/2020|EPI ISL 561166|B.1|Gambia|2020-07-25	Africa|hCoV-19/South Africa/KRISP-0261/2020|EPI ISL 482731|B.1.5|South Africa|2020-06-15	0.0004083614	Africa
Africa|hCoV-19/Gambia/GC19-3113/2020|EPI ISL 561167|B.1.1.293|Gambia|2020-07-25	Africa|hCoV-19/South Africa/KRISP-0261/2020|EPI ISL 482731|B.1.5|South Africa|2020-06-15	0.0003403057	Africa
Africa|hCoV-19/Gambia/GC19-3114/2020|EPI ISL 561168|B.1.1|Gambia|2020-07-25	Africa|hCoV-19/South Africa/KRISP-0261/2020|EPI ISL 482731|B.1.5|South Africa|2020-06-15	0.0004424546	Africa
Africa|hCoV-19/Gambia/GC19-3135/2020|EPI ISL 561169|B.1.5.12|Gambia|2020-07-27	Africa|hCoV-19/South Africa/KRISP-0261/2020|EPI ISL 482731|B.1.5|South Africa|2020-06-15	0.0002399686	Africa
Africa|hCoV-19/Gambia/GC19-3140/2020|EPI ISL 561042|B.1.5.12|Gambia|2020-07-27	Africa|hCoV-19/South Africa/KRISP-0261/2020|EPI ISL 482731|B.1.5|South Africa|2020-06-15	0.0004084112	Africa
Africa|hCoV-19/Gambia/GC19-3145/2020|EPI ISL 561170|B.1.1|Gambia|2020-07-27	Africa|hCoV-19/South Africa/KRISP-0261/2020|EPI ISL 482731|B.1.5|South Africa|2020-06-15	0.0004424696	Africa
Africa|hCoV-19/Gambia/GC19-3146/2020|EPI ISL 561171|B.1.5.12|Gambia|2020-07-27	Africa|hCoV-19/South Africa/KRISP-0261/2020|EPI ISL 482731|B.1.5|South Africa|2020-06-15	0.0002400451	Africa
Africa|hCoV-19/Gambia/GC19-3165/2020|EPI ISL 561043|B.1.1.293|Gambia|2020-07-27	Africa|hCoV-19/South Africa/KRISP-0261/2020|EPI ISL 482731|B.1.5|South Africa|2020-06-15	0.0003403057	Africa
Africa|hCoV-19/Gambia/GC19-3166/2020|EPI ISL 561044|B.1.5.12|Gambia|2020-07-27	Africa|hCoV-19/South Africa/KRISP-0261/2020|EPI ISL 482731|B.1.5|South Africa|2020-06-15	0.0002399603	Africa
Africa|hCoV-19/Gambia/GC19-3189/2020|EPI ISL 561045|B.1.5|Gambia|2020-07-27	Africa|hCoV-19/South Africa/KRISP-0261/2020|EPI ISL 482731|B.1.5|South Africa|2020-06-15	0.0001731052	Africa
Africa|hCoV-19/Gambia/GC19-3192/2020|EPI ISL 561046|B.1.5|Gambia|2020-07-27	Africa|hCoV-19/South Africa/KRISP-0261/2020|EPI ISL 482731|B.1.5|South Africa|2020-06-15	0.0002057316	Africa
Africa|hCoV-19/Gambia/GC19-3193/2020|EPI ISL 561047|B.1.5.12|Gambia|2020-07-27	Africa|hCoV-19/South Africa/KRISP-0261/2020|EPI ISL 482731|B.1.5|South Africa|2020-06-15	0.0002399521	Africa
Africa|hCoV-19/Gambia/GC19-3208/2020|EPI ISL 561048|B.1.5.12|Gambia|2020-07-27	Africa|hCoV-19/South Africa/KRISP-0261/2020|EPI ISL 482731|B.1.5|South Africa|2020-06-15	0.0003085754	Africa
Africa|hCoV-19/Gambia/GC19-3209/2020|EPI ISL 561049|B.1.5.12|Gambia|2020-07-27	Africa|hCoV-19/South Africa/KRISP-0261/2020|EPI ISL 482731|B.1.5|South Africa|2020-06-15	0.0002056972	Africa
Africa|hCoV-19/Gambia/GC19-3210/2020|EPI ISL 561050|B.1.5.12|Gambia|2020-07-27	Africa|hCoV-19/South Africa/KRISP-0261/2020|EPI ISL 482731|B.1.5|South Africa|2020-06-15	0.0001751993	Africa
Africa|hCoV-19/Gambia/GC19-3214/2020|EPI ISL 561051|B.1.1.293|Gambia|2020-07-27	Africa|hCoV-19/South Africa/KRISP-0261/2020|EPI ISL 482731|B.1.5|South Africa|2020-06-15	0.0002400087	Africa
Africa|hCoV-19/Gambia/GC19-3219/2020|EPI ISL 561052|B.1.5.12|Gambia|2020-07-27	Africa|hCoV-19/South Africa/KRISP-0261/2020|EPI ISL 482731|B.1.5|South Africa|2020-06-15	0.0002382050	Africa
Africa|hCoV-19/Gambia/GC19-3246/2020|EPI ISL 561053|B.1.5.12|Gambia|2020-07-27	Africa|hCoV-19/South Africa/KRISP-0261/2020|EPI ISL 482731|B.1.5|South Africa|2020-06-15	0.0002399816	Africa
Africa|hCoV-19/Gambia/GC19-3255/2020|EPI ISL 561054|B.1.177|Gambia|2020-07-27	Africa|hCoV-19/South Africa/KRISP-0261/2020|EPI ISL 482731|B.1.5|South Africa|2020-06-15	0.0001714360	Africa
Africa|hCoV-19/Gambia/GC19-3266/2020|EPI ISL 561055|B.1.5|Gambia|2020-07-27	Africa|hCoV-19/South Africa/KRISP-0261/2020|EPI ISL 482731|B.1.5|South Africa|2020-06-15	0.0001371319	Africa
Africa|hCoV-19/Gambia/GC19-3267/2020|EPI ISL 561056|B.1.5.12|Gambia|2020-07-27	Africa|hCoV-19/South Africa/KRISP-0261/2020|EPI ISL 482731|B.1.5|South Africa|2020-06-15	0.0001714125	Africa
Africa|hCoV-19/Gambia/GC19-3278/2020|EPI ISL 561058|B.1.5.12|Gambia|2020-07-27	Africa|hCoV-19/South Africa/KRISP-0261/2020|EPI ISL 482731|B.1.5|South Africa|2020-06-15	0.0002056711	Africa
Africa|hCoV-19/Gambia/GC19-3301/2020|EPI ISL 561059|B.1.5.12|Gambia|2020-07-27	Africa|hCoV-19/South Africa/KRISP-0261/2020|EPI ISL 482731|B.1.5|South Africa|2020-06-15	0.0002056922	Africa
Africa|hCoV-19/Gambia/GC19-3317/2020|EPI ISL 561060|B.1.5|Gambia|2020-07-27	Africa|hCoV-19/South Africa/KRISP-0261/2020|EPI ISL 482731|B.1.5|South Africa|2020-06-15	0.0002042153	Africa
Africa|hCoV-19/Gambia/GC19-3323/2020|EPI ISL 561061|B.1.5|Gambia|2020-07-27	Africa|hCoV-19/South Africa/KRISP-0261/2020|EPI ISL 482731|B.1.5|South Africa|2020-06-15	0.0001714437	Africa
Africa|hCoV-19/Gambia/GC19-3358/2020|EPI ISL 561062|B.1.1.293|Gambia|2020-07-27	Africa|hCoV-19/South Africa/KRISP-0261/2020|EPI ISL 482731|B.1.5|South Africa|2020-06-15	0.0004424545	Africa
Africa|hCoV-19/Gambia/GC19-3365/2020|EPI ISL 561063|B.1.5.12|Gambia|2020-07-27	Africa|hCoV-19/South Africa/KRISP-0261/2020|EPI ISL 482731|B.1.5|South Africa|2020-06-15	0.0002742676	Africa
Africa|hCoV-19/Gambia/GC19-3373/2020|EPI ISL 561064|B.1.5|Gambia|2020-07-27	Africa|hCoV-19/South Africa/KRISP-0261/2020|EPI ISL 482731|B.1.5|South Africa|2020-06-15	0.0001371319	Africa
Africa|hCoV-19/Gambia/GC19-3374/2020|EPI ISL 561065|B.1.5.12|Gambia|2020-07-27	Africa|hCoV-19/South Africa/KRISP-0261/2020|EPI ISL 482731|B.1.5|South Africa|2020-06-15	0.0002399603	Africa
Africa|hCoV-19/Gambia/GC19-3375/2020|EPI ISL 561066|B.1.5.12|Gambia|2020-07-27	Africa|hCoV-19/South Africa/KRISP-0261/2020|EPI ISL 482731|B.1.5|South Africa|2020-06-15	0.0002056711	Africa
Africa|hCoV-19/Gambia/GC19-3380/2020|EPI ISL 561067|B.1.5.12|Gambia|2020-07-27	Africa|hCoV-19/South Africa/KRISP-0261/2020|EPI ISL 482731|B.1.5|South Africa|2020-06-15	0.0002399768	Africa
Africa|hCoV-19/Gambia/GC19-3381/2020|EPI ISL 561068|B.1.5.12|Gambia|2020-07-27	Africa|hCoV-19/South Africa/KRISP-0261/2020|EPI ISL 482731|B.1.5|South Africa|2020-06-15	0.0004083752	Africa
Africa|hCoV-19/Gambia/GC19-3396/2020|EPI ISL 561069|B.1.5.12|Gambia|2020-07-27	Africa|hCoV-19/South Africa/KRISP-0261/2020|EPI ISL 482731|B.1.5|South Africa|2020-06-15	0.0003743363	Africa
Africa|hCoV-19/Gambia/GC19-3398/2020|EPI ISL 561070|B.1.1.242|Gambia|2020-07-27	Africa|hCoV-19/South Africa/KRISP-0261/2020|EPI ISL 482731|B.1.5|South Africa|2020-06-15	0.0005105351	Africa
Africa|hCoV-19/Gambia/GC19-3399/2020|EPI ISL 561172|B.1.5|Gambia|2020-07-27	Africa|hCoV-19/South Africa/KRISP-0261/2020|EPI ISL 482731|B.1.5|South Africa|2020-06-15	0.0002382366	Africa
Africa|hCoV-19/Gambia/GC19-3400/2020|EPI ISL 561173|B.1.5|Gambia|2020-07-27	Africa|hCoV-19/South Africa/KRISP-0261/2020|EPI ISL 482731|B.1.5|South Africa|2020-06-15	0.0002382074	Africa
Africa|hCoV-19/Gambia/GC19-3407/2020|EPI ISL 561174|B.1.1.242|Gambia|2020-07-27	Africa|hCoV-19/South Africa/KRISP-0261/2020|EPI ISL 482731|B.1.5|South Africa|2020-06-15	0.0002722557	Africa
Africa|hCoV-19/Gambia/GC19-3411/2020|EPI ISL 561175|B.1.5.12|Gambia|2020-07-27	Africa|hCoV-19/South Africa/KRISP-0261/2020|EPI ISL 482731|B.1.5|South Africa|2020-06-15	0.0003111814	Africa
Africa|hCoV-19/Gambia/GC19-3418/2020|EPI ISL 561176|B.1.1.242|Gambia|2020-07-27	Africa|hCoV-19/South Africa/KRISP-0261/2020|EPI ISL 482731|B.1.5|South Africa|2020-06-15	0.0003403138	Africa
Africa|hCoV-19/Gambia/GC19-3429/2020|EPI ISL 561178|B.1.5.12|Gambia|2020-07-27	Africa|hCoV-19/South Africa/KRISP-0261/2020|EPI ISL 482731|B.1.5|South Africa|2020-06-15	0.0002381726	Africa
Africa|hCoV-19/Gambia/GC19-3432/2020|EPI ISL 561179|B.1.5.12|Gambia|2020-07-27	Africa|hCoV-19/South Africa/KRISP-0261/2020|EPI ISL 482731|B.1.5|South Africa|2020-06-15	0.0004114959	Africa
Africa|hCoV-19/Gambia/GC19-3438/2020|EPI ISL 561180|B.1.5.12|Gambia|2020-07-27	Africa|hCoV-19/South Africa/KRISP-0261/2020|EPI ISL 482731|B.1.5|South Africa|2020-06-15	0.0003743579	Africa
Africa|hCoV-19/Gambia/GC19-3445/2020|EPI ISL 561181|B.1.5.12|Gambia|2020-07-27	Africa|hCoV-19/South Africa/KRISP-0261/2020|EPI ISL 482731|B.1.5|South Africa|2020-06-15	0.0004424156	Africa
Africa|hCoV-19/Gambia/GC19-3448/2020|EPI ISL 561183|B.1.5|Gambia|2020-07-27	Africa|hCoV-19/South Africa/KRISP-0261/2020|EPI ISL 482731|B.1.5|South Africa|2020-06-15	0.0001730874	Africa
Africa|hCoV-19/Gambia/GC19-3497/2020|EPI ISL 561184|B.1.5.12|Gambia|2020-07-27	Africa|hCoV-19/South Africa/KRISP-0261/2020|EPI ISL 482731|B.1.5|South Africa|2020-06-15	0.0003743109	Africa
Africa|hCoV-19/Gambia/GC19-3503/2020|EPI ISL 561186|B.1.5.12|Gambia|2020-07-27	Africa|hCoV-19/South Africa/KRISP-0261/2020|EPI ISL 482731|B.1.5|South Africa|2020-06-15	0.0002765426	Africa
Africa|hCoV-19/Gambia/GC19-3504/2020|EPI ISL 561187|B.1.5.12|Gambia|2020-07-27	Africa|hCoV-19/South Africa/KRISP-0261/2020|EPI ISL 482731|B.1.5|South Africa|2020-06-15	0.0003428417	Africa
Africa|hCoV-19/Gambia/GC19-3505/2020|EPI ISL 561188|B.1.5.12|Gambia|2020-07-27	Africa|hCoV-19/South Africa/KRISP-0261/2020|EPI ISL 482731|B.1.5|South Africa|2020-06-15	0.0003062595	Africa
Africa|hCoV-19/Gambia/GC19-3529/2020|EPI ISL 561191|B.1.5.12|Gambia|2020-07-27	Africa|hCoV-19/South Africa/KRISP-0261/2020|EPI ISL 482731|B.1.5|South Africa|2020-06-15	0.0003402988	Africa
Africa|hCoV-19/Gambia/GC19-3530/2020|EPI ISL 561192|B.1.5.12|Gambia|2020-07-27	Africa|hCoV-19/South Africa/KRISP-0261/2020|EPI ISL 482731|B.1.5|South Africa|2020-06-15	0.0002443743	Africa
Africa|hCoV-19/Gambia/GC19-3533/2020|EPI ISL 561193|B.1.1.293|Gambia|2020-07-27	Africa|hCoV-19/South Africa/KRISP-0261/2020|EPI ISL 482731|B.1.5|South Africa|2020-06-15	0.0003743911	Africa
Africa|hCoV-19/Gambia/GC19-3535/2020|EPI ISL 561194|B.1.1.242|Gambia|2020-07-27	Africa|hCoV-19/South Africa/KRISP-0261/2020|EPI ISL 482731|B.1.5|South Africa|2020-06-15	0.0004424607	Africa
Africa|hCoV-19/Gambia/GC19-3550/2020|EPI ISL 561195|B.1.5.12|Gambia|2020-07-27	Africa|hCoV-19/South Africa/KRISP-0261/2020|EPI ISL 482731|B.1.5|South Africa|2020-06-15	0.0003403022	Africa
Africa|hCoV-19/Gambia/GC19-3565/2020|EPI ISL 561196|B.1.5.12|Gambia|2020-07-27	Africa|hCoV-19/South Africa/KRISP-0261/2020|EPI ISL 482731|B.1.5|South Africa|2020-06-15	0.0002722029	Africa
Africa|hCoV-19/Gambia/GC19-3578/2020|EPI ISL 561197|B.1.5.12|Gambia|2020-07-27	Africa|hCoV-19/South Africa/KRISP-0261/2020|EPI ISL 482731|B.1.5|South Africa|2020-06-15	0.0003063804	Africa
Africa|hCoV-19/Gambia/GC19-3629/2020|EPI ISL 561199|B.1.5.12|Gambia|2020-07-27	Africa|hCoV-19/South Africa/KRISP-0261/2020|EPI ISL 482731|B.1.5|South Africa|2020-06-15	0.0004083933	Africa
Africa|hCoV-19/Gambia/GC19-3656/2020|EPI ISL 561201|B.1.5.12|Gambia|2020-07-27	Africa|hCoV-19/South Africa/KRISP-0261/2020|EPI ISL 482731|B.1.5|South Africa|2020-06-15	0.0003062657	Africa
Africa|hCoV-19/Gambia/GC19-3659/2020|EPI ISL 561202|B.1.1|Gambia|2020-07-27	Africa|hCoV-19/South Africa/KRISP-0261/2020|EPI ISL 482731|B.1.5|South Africa|2020-06-15	0.0003062958	Africa
Africa|hCoV-19/Gambia/GC19-3666/2020|EPI ISL 561204|B.1.5.12|Gambia|2020-07-27	Africa|hCoV-19/South Africa/KRISP-0261/2020|EPI ISL 482731|B.1.5|South Africa|2020-06-15	0.0003774312	Africa
Africa|hCoV-19/Gambia/GC19-3769/2020|EPI ISL 561072|B.1.292|Gambia|2020-07-27	Africa|hCoV-19/South Africa/KRISP-0261/2020|EPI ISL 482731|B.1.5|South Africa|2020-06-15	0.0003111017	Africa
Africa|hCoV-19/Gambia/GC19-3773/2020|EPI ISL 561073|B.1.5.12|Gambia|2020-07-27	Africa|hCoV-19/South Africa/KRISP-0261/2020|EPI ISL 482731|B.1.5|South Africa|2020-06-15	0.0003743363	Africa
Africa|hCoV-19/Gambia/GC19-3774/2020|EPI ISL 561074|B.1.5.12|Gambia|2020-07-27	Africa|hCoV-19/South Africa/KRISP-0261/2020|EPI ISL 482731|B.1.5|South Africa|2020-06-15	0.0003402988	Africa
Africa|hCoV-19/Gambia/GC19-3794/2020|EPI ISL 561078|B.1.5.12|Gambia|2020-07-27	Africa|hCoV-19/South Africa/KRISP-0261/2020|EPI ISL 482731|B.1.5|South Africa|2020-06-15	0.0003456855	Africa
Africa|hCoV-19/Gambia/GC19-3796/2020|EPI ISL 561079|B.1.5.12|Gambia|2020-07-27	Africa|hCoV-19/South Africa/KRISP-0261/2020|EPI ISL 482731|B.1.5|South Africa|2020-06-15	0.0003743184	Africa
Africa|hCoV-19/Gambia/GC19-3798/2020|EPI ISL 561080|B.1.1.242|Gambia|2020-07-27	Africa|hCoV-19/South Africa/KRISP-0261/2020|EPI ISL 482731|B.1.5|South Africa|2020-06-15	0.0004812008	Africa
Africa|hCoV-19/Gambia/GC19-3799/2020|EPI ISL 561081|B.1.1.242|Gambia|2020-07-27	Africa|hCoV-19/South Africa/KRISP-0261/2020|EPI ISL 482731|B.1.5|South Africa|2020-06-15	0.0004764687	Africa
Africa|hCoV-19/Gambia/GC19-3802/2020|EPI ISL 561082|B.1.5.12|Gambia|2020-07-27	Africa|hCoV-19/South Africa/KRISP-0261/2020|EPI ISL 482731|B.1.5|South Africa|2020-06-15	0.0003743146	Africa
Africa|hCoV-19/Gambia/GC19-3805/2020|EPI ISL 561083|B.1.5.12|Gambia|2020-07-27	Africa|hCoV-19/South Africa/KRISP-0261/2020|EPI ISL 482731|B.1.5|South Africa|2020-06-15	0.0003743274	Africa
Africa|hCoV-19/Gambia/GC19-3806/2020|EPI ISL 561084|B.1.1.293|Gambia|2020-07-27	Africa|hCoV-19/South Africa/KRISP-0261/2020|EPI ISL 482731|B.1.5|South Africa|2020-06-15	0.0003743604	Africa
Africa|hCoV-19/Gambia/GC19-3807/2020|EPI ISL 561085|B.1.1.293|Gambia|2020-07-27	Africa|hCoV-19/South Africa/KRISP-0261/2020|EPI ISL 482731|B.1.5|South Africa|2020-06-15	0.0004084334	Africa
Africa|hCoV-19/Gambia/GC19-3812/2020|EPI ISL 561086|B.1.1.293|Gambia|2020-07-27	Africa|hCoV-19/South Africa/KRISP-0261/2020|EPI ISL 482731|B.1.5|South Africa|2020-06-15	0.0004433989	Africa
Africa|hCoV-19/Gambia/GC19-3813/2020|EPI ISL 561087|B.1.1.293|Gambia|2020-07-27	Africa|hCoV-19/South Africa/KRISP-0261/2020|EPI ISL 482731|B.1.5|South Africa|2020-06-15	0.0004084194	Africa
Africa|hCoV-19/Gambia/GC19-3814/2020|EPI ISL 561088|B.1|Gambia|2020-07-27	Africa|hCoV-19/South Africa/KRISP-0261/2020|EPI ISL 482731|B.1.5|South Africa|2020-06-15	0.0004765186	Africa
Africa|hCoV-19/Gambia/GC19-3816/2020|EPI ISL 561089|B.1.1.293|Gambia|2020-07-27	Africa|hCoV-19/South Africa/KRISP-0261/2020|EPI ISL 482731|B.1.5|South Africa|2020-06-15	0.0002742826	Africa
Africa|hCoV-19/Gambia/GC19-3818/2020|EPI ISL 561090|B.1.1.293|Gambia|2020-07-27	Africa|hCoV-19/South Africa/KRISP-0261/2020|EPI ISL 482731|B.1.5|South Africa|2020-06-15	0.0004764993	Africa
Africa|hCoV-19/Gambia/GC19-3820/2020|EPI ISL 561091|B.1.1.293|Gambia|2020-07-27	Africa|hCoV-19/South Africa/KRISP-0261/2020|EPI ISL 482731|B.1.5|South Africa|2020-06-15	0.0004084195	Africa
Africa|hCoV-19/Gambia/GC19-3821/2020|EPI ISL 561092|B.1.5.12|Gambia|2020-07-27	Africa|hCoV-19/South Africa/KRISP-0261/2020|EPI ISL 482731|B.1.5|South Africa|2020-06-15	0.0002443513	Africa
Africa|hCoV-19/Gambia/GC19-3822/2020|EPI ISL 561093|B.1.5.12|Gambia|2020-07-27	Africa|hCoV-19/South Africa/KRISP-0261/2020|EPI ISL 482731|B.1.5|South Africa|2020-06-15	0.0003743364	Africa
Africa|hCoV-19/Gambia/GC19-3823/2020|EPI ISL 561094|B.1.5.12|Gambia|2020-07-27	Africa|hCoV-19/South Africa/KRISP-0261/2020|EPI ISL 482731|B.1.5|South Africa|2020-06-15	0.0003771710	Africa
Africa|hCoV-19/Gambia/GC19-3835/2020|EPI ISL 561096|B.1.1.293|Gambia|2020-07-27	Africa|hCoV-19/South Africa/KRISP-0261/2020|EPI ISL 482731|B.1.5|South Africa|2020-06-15	0.0003743731	Africa
Africa|hCoV-19/Gambia/GC19-3836/2020|EPI ISL 561097|B.1.5.12|Gambia|2020-07-27	Africa|hCoV-19/South Africa/KRISP-0261/2020|EPI ISL 482731|B.1.5|South Africa|2020-06-15	0.0003402757	Africa
Africa|hCoV-19/Gambia/GC19-3839/2020|EPI ISL 561098|B.1.5.12|Gambia|2020-07-27	Africa|hCoV-19/South Africa/KRISP-0261/2020|EPI ISL 482731|B.1.5|South Africa|2020-06-15	0.0003743363	Africa
Africa|hCoV-19/Gambia/GC19-3842/2020|EPI ISL 561099|B.1.1.293|Gambia|2020-07-27	Africa|hCoV-19/South Africa/KRISP-0261/2020|EPI ISL 482731|B.1.5|South Africa|2020-06-15	0.0004765089	Africa
Africa|hCoV-19/Gambia/GC19-3846/2020|EPI ISL 561100|B.1.1.293|Gambia|2020-07-27	Africa|hCoV-19/South Africa/KRISP-0261/2020|EPI ISL 482731|B.1.5|South Africa|2020-06-15	0.0004424635	Africa
Africa|hCoV-19/Gambia/GC19-3852/2020|EPI ISL 561101|B.1.5.12|Gambia|2020-07-27	Africa|hCoV-19/South Africa/KRISP-0261/2020|EPI ISL 482731|B.1.5|South Africa|2020-06-15	0.0003802921	Africa
Africa|hCoV-19/Gambia/GC19-3854/2020|EPI ISL 561102|B.1.1.293|Gambia|2020-07-27	Africa|hCoV-19/South Africa/KRISP-0261/2020|EPI ISL 482731|B.1.5|South Africa|2020-06-15	0.0004765089	Africa
Africa|hCoV-19/Gambia/GC192573/2020|EPI ISL 561115|B.1.5.12|Gambia|2020-07-21	Africa|hCoV-19/South Africa/KRISP-0261/2020|EPI ISL 482731|B.1.5|South Africa|2020-06-15	0.0003743528	Africa
Africa|hCoV-19/Gambia/GC192576/2020|EPI ISL 561117|B.1.5.12|Gambia|2020-07-21	Africa|hCoV-19/South Africa/KRISP-0261/2020|EPI ISL 482731|B.1.5|South Africa|2020-06-15	0.0002744812	Africa
Africa|hCoV-19/Gambia/GC192579/2020|EPI ISL 561118|B.1.5.12|Gambia|2020-07-21	Africa|hCoV-19/South Africa/KRISP-0261/2020|EPI ISL 482731|B.1.5|South Africa|2020-06-15	0.0002409537	Africa
Africa|hCoV-19/Gambia/GC192602/2020|EPI ISL 561120|B.1.1.293|Gambia|2020-07-21	Africa|hCoV-19/South Africa/KRISP-0261/2020|EPI ISL 482731|B.1.5|South Africa|2020-06-15	0.0004764991	Africa
Africa|hCoV-19/Gambia/GC192610/2020|EPI ISL 561121|B.1.1.293|Gambia|2020-07-21	Africa|hCoV-19/South Africa/KRISP-0261/2020|EPI ISL 482731|B.1.5|South Africa|2020-06-15	0.0004764993	Africa
Africa|hCoV-19/Gambia/GC192751/2020|EPI ISL 561138|B.1.5.12|Gambia|2020-07-21	Africa|hCoV-19/South Africa/KRISP-0261/2020|EPI ISL 482731|B.1.5|South Africa|2020-06-15	0.0004084015	Africa
Africa|hCoV-19/Gambia/GC192756/2020|EPI ISL 561139|B.1.5.12|Gambia|2020-07-22	Africa|hCoV-19/South Africa/KRISP-0261/2020|EPI ISL 482731|B.1.5|South Africa|2020-06-15	0.0003402988	Africa
Africa|hCoV-19/Gambia/GC192772/2020|EPI ISL 561140|B.1.1|Gambia|2020-07-22	Africa|hCoV-19/South Africa/KRISP-0261/2020|EPI ISL 482731|B.1.5|South Africa|2020-06-15	0.0004424546	Africa
Africa|hCoV-19/Gambia/GC192778/2020|EPI ISL 561141|B.1.1|Gambia|2020-07-22	Africa|hCoV-19/South Africa/KRISP-0261/2020|EPI ISL 482731|B.1.5|South Africa|2020-06-15	0.0003403322	Africa
Africa|hCoV-19/Gambia/GC192781/2020|EPI ISL 561142|B.1.5.12|Gambia|2020-07-22	Africa|hCoV-19/South Africa/KRISP-0261/2020|EPI ISL 482731|B.1.5|South Africa|2020-06-15	0.0003743363	Africa
Africa|hCoV-19/Gambia/GC192782/2020|EPI ISL 561143|B.1.5.12|Gambia|2020-07-22	Africa|hCoV-19/South Africa/KRISP-0261/2020|EPI ISL 482731|B.1.5|South Africa|2020-06-15	0.0003402988	Africa
Africa|hCoV-19/Gambia/GC192786/2020|EPI ISL 561144|B.1.1.293|Gambia|2020-07-22	Africa|hCoV-19/South Africa/KRISP-0261/2020|EPI ISL 482731|B.1.5|South Africa|2020-06-15	0.0004084015	Africa
Africa|hCoV-19/Gambia/GC192789/2020|EPI ISL 561145|B.1|Gambia|2020-07-22	Africa|hCoV-19/South Africa/KRISP-0261/2020|EPI ISL 482731|B.1.5|South Africa|2020-06-15	0.0003062481	Africa
Africa|hCoV-19/Gambia/GC192811/2020|EPI ISL 561147|B.1.5.12|Gambia|2020-07-22	Africa|hCoV-19/South Africa/KRISP-0261/2020|EPI ISL 482731|B.1.5|South Africa|2020-06-15	0.0003459485	Africa
Africa|hCoV-19/Gambia/GC192812/2020|EPI ISL 561148|B.1.1.293|Gambia|2020-07-22	Africa|hCoV-19/South Africa/KRISP-0261/2020|EPI ISL 482731|B.1.5|South Africa|2020-06-15	0.0003403056	Africa
Africa|hCoV-19/Gambia/NPHL-038/2020|EPI ISL 561205|B.1.1|Gambia|2020	Africa|hCoV-19/South Africa/KRISP-0261/2020|EPI ISL 482731|B.1.5|South Africa|2020-06-15	0.0004765107	Africa
Africa|hCoV-19/Gambia/NPHL-061/2020|EPI ISL 561206|B.1.5.12|Gambia|2020	Africa|hCoV-19/South Africa/KRISP-0261/2020|EPI ISL 482731|B.1.5|South Africa|2020-06-15	0.0004424262	Africa
Africa|hCoV-19/Gambia/NPHL-1168/2020|EPI ISL 561212|B.1.5.12|Gambia|2020-06-27	Africa|hCoV-19/South Africa/KRISP-0261/2020|EPI ISL 482731|B.1.5|South Africa|2020-06-15	0.0004424529	Africa
Africa|hCoV-19/Gambia/NPHL-1208/2020|EPI ISL 561213|B.1.5.12|Gambia|2020-06-30	Africa|hCoV-19/South Africa/KRISP-0261/2020|EPI ISL 482731|B.1.5|South Africa|2020-06-15	0.0001719818	Africa
Africa|hCoV-19/Gambia/NPHL-1209/2020|EPI ISL 561214|B.1.5.12|Gambia|2020-06-30	Africa|hCoV-19/South Africa/KRISP-0261/2020|EPI ISL 482731|B.1.5|South Africa|2020-06-15	0.0001387117	Africa
Africa|hCoV-19/Gambia/NPHL-1212/2020|EPI ISL 561215|B.1.5.12|Gambia|2020-06-30	Africa|hCoV-19/South Africa/KRISP-0261/2020|EPI ISL 482731|B.1.5|South Africa|2020-06-15	0.0003062343	Africa
Africa|hCoV-19/Gambia/NPHL-1224/2020|EPI ISL 561217|B.1.1.293|Gambia|2020-06-30	Africa|hCoV-19/South Africa/KRISP-0261/2020|EPI ISL 482731|B.1.5|South Africa|2020-06-15	0.0003202824	Africa
Africa|hCoV-19/Gambia/NPHL-1230/2020|EPI ISL 561218|B.1.5|Gambia|2020-06-30	Africa|hCoV-19/South Africa/KRISP-0261/2020|EPI ISL 482731|B.1.5|South Africa|2020-06-15	0.0001031733	Africa
Africa|hCoV-19/Gambia/NPHL-1248/2020|EPI ISL 561222|B.1.5|Gambia|2020-07-01	Africa|hCoV-19/South Africa/KRISP-0261/2020|EPI ISL 482731|B.1.5|South Africa|2020-06-15	0.0001031661	Africa
Africa|hCoV-19/Gambia/NPHL-1258/2020|EPI ISL 561223|B.1.292|Gambia|2020-07-02	Africa|hCoV-19/South Africa/KRISP-0261/2020|EPI ISL 482731|B.1.5|South Africa|2020-06-15	0.0002722082	Africa
Africa|hCoV-19/Gambia/NPHL-1422/2020|EPI ISL 561228|B.1.5|Gambia|2020-07-04	Africa|hCoV-19/South Africa/KRISP-0261/2020|EPI ISL 482731|B.1.5|South Africa|2020-06-15	0.0001428214	Africa
Africa|hCoV-19/Gambia/NPHL-1424/2020|EPI ISL 561229|B.1.292|Gambia|2020-07-04	Africa|hCoV-19/South Africa/KRISP-0261/2020|EPI ISL 482731|B.1.5|South Africa|2020-06-15	0.0002722908	Africa
Africa|hCoV-19/Gambia/NPHL-1446/2020|EPI ISL 561230|B.1.5|Gambia|2020-07-04	Africa|hCoV-19/South Africa/KRISP-0261/2020|EPI ISL 482731|B.1.5|South Africa|2020-06-15	0.0001031661	Africa
Africa|hCoV-19/Gambia/NPHL-1477/2020|EPI ISL 561231|B.1.5|Gambia|2020	Africa|hCoV-19/South Africa/KRISP-0261/2020|EPI ISL 482731|B.1.5|South Africa|2020-06-15	0.0001065739	Africa
Africa|hCoV-19/Gambia/NPHL-1514/2020|EPI ISL 561232|B.1.1|Gambia|2020	Africa|hCoV-19/South Africa/KRISP-0261/2020|EPI ISL 482731|B.1.5|South Africa|2020-06-15	0.0003743440	Africa
Africa|hCoV-19/Gambia/NPHL-1641/2020|EPI ISL 561235|B.1.292|Gambia|2020-07-31	Africa|hCoV-19/South Africa/KRISP-0261/2020|EPI ISL 482731|B.1.5|South Africa|2020-06-15	0.0003174622	Africa
Africa|hCoV-19/Gambia/NPHL-1645/2020|EPI ISL 561236|B.1.1.293|Gambia|2020-08-04	Africa|hCoV-19/South Africa/KRISP-0261/2020|EPI ISL 482731|B.1.5|South Africa|2020-06-15	0.0002731311	Africa
Africa|hCoV-19/Gambia/NPHL-1711/2020|EPI ISL 561237|B.1.1.293|Gambia|2020-08-04	Africa|hCoV-19/South Africa/KRISP-0261/2020|EPI ISL 482731|B.1.5|South Africa|2020-06-15	0.0003403055	Africa
Africa|hCoV-19/Gambia/NPHL-1746/2020|EPI ISL 561238|B.1.1|Gambia|2020-07-20	Africa|hCoV-19/South Africa/KRISP-0261/2020|EPI ISL 482731|B.1.5|South Africa|2020-06-15	0.0002722704	Africa
Africa|hCoV-19/Gambia/NPHL-1921/2020|EPI ISL 561239|B.1.1|Gambia|2020	Africa|hCoV-19/South Africa/KRISP-0261/2020|EPI ISL 482731|B.1.5|South Africa|2020-06-15	0.0004424546	Africa
Africa|hCoV-19/Gambia/NPHL-1968/2020|EPI ISL 561240|B.1.1|Gambia|2020-07-16	Africa|hCoV-19/South Africa/KRISP-0261/2020|EPI ISL 482731|B.1.5|South Africa|2020-06-15	0.0004424546	Africa
Africa|hCoV-19/Gambia/NPHL-2037/2020|EPI ISL 561241|B.1.1|Gambia|2020-07-15	Africa|hCoV-19/South Africa/KRISP-0261/2020|EPI ISL 482731|B.1.5|South Africa|2020-06-15	0.0004084252	Africa
Africa|hCoV-19/Gambia/NPHL-2268/2020|EPI ISL 561242|B.1.1|Gambia|2020	Africa|hCoV-19/South Africa/KRISP-0261/2020|EPI ISL 482731|B.1.5|South Africa|2020-06-15	0.0002387818	Africa
Africa|hCoV-19/Gambia/NPHL-2344/2020|EPI ISL 561243|B.1.292|Gambia|2020	Africa|hCoV-19/South Africa/KRISP-0261/2020|EPI ISL 482731|B.1.5|South Africa|2020-06-15	0.0003403043	Africa
Africa|hCoV-19/Gambia/NPHL-2374/2020|EPI ISL 561244|B.1.5.12|Gambia|2020	Africa|hCoV-19/South Africa/KRISP-0261/2020|EPI ISL 482731|B.1.5|South Africa|2020-06-15	0.0003062449	Africa
Africa|hCoV-19/Gambia/NPHL-242/2020|EPI ISL 561245|B.1.5|Gambia|2020	Africa|hCoV-19/South Africa/KRISP-0261/2020|EPI ISL 482731|B.1.5|South Africa|2020-06-15	0.0001361056	Africa
Africa|hCoV-19/Gambia/NPHL-243/2020|EPI ISL 561246|B.1.5|Gambia|2020	Africa|hCoV-19/South Africa/KRISP-0261/2020|EPI ISL 482731|B.1.5|South Africa|2020-06-15	0.0001734251	Africa
Africa|hCoV-19/Gambia/NPHL-244/2020|EPI ISL 561247|B.1.1.293|Gambia|2020	Africa|hCoV-19/South Africa/KRISP-0261/2020|EPI ISL 482731|B.1.5|South Africa|2020-06-15	0.0003776552	Africa
Africa|hCoV-19/Gambia/NPHL-2443/2020|EPI ISL 561248|B.1.5.12|Gambia|2020	Africa|hCoV-19/South Africa/KRISP-0261/2020|EPI ISL 482731|B.1.5|South Africa|2020-06-15	0.0003062345	Africa
Africa|hCoV-19/Gambia/NPHL-2444/2020|EPI ISL 561249|B.1.292|Gambia|2020-07-21	Africa|hCoV-19/South Africa/KRISP-0261/2020|EPI ISL 482731|B.1.5|South Africa|2020-06-15	0.0003062407	Africa
Africa|hCoV-19/Gambia/NPHL-2446/2020|EPI ISL 561250|B.1.1|Gambia|2020	Africa|hCoV-19/South Africa/KRISP-0261/2020|EPI ISL 482731|B.1.5|South Africa|2020-06-15	0.0004539315	Africa
Africa|hCoV-19/Gambia/NPHL-245/2020|EPI ISL 561251|B.1.1|Gambia|2020	Africa|hCoV-19/South Africa/KRISP-0261/2020|EPI ISL 482731|B.1.5|South Africa|2020-06-15	0.0002742864	Africa
Africa|hCoV-19/Gambia/NPHL-2457/2020|EPI ISL 561252|B.1.1|Gambia|2020-07-21	Africa|hCoV-19/South Africa/KRISP-0261/2020|EPI ISL 482731|B.1.5|South Africa|2020-06-15	0.0004539156	Africa
Africa|hCoV-19/Gambia/NPHL-2458/2020|EPI ISL 561253|B.1.292|Gambia|2020-07-21	Africa|hCoV-19/South Africa/KRISP-0261/2020|EPI ISL 482731|B.1.5|South Africa|2020-06-15	0.0003142811	Africa
Africa|hCoV-19/Gambia/NPHL-2463/2020|EPI ISL 561254|B.1.1|Gambia|2020	Africa|hCoV-19/South Africa/KRISP-0261/2020|EPI ISL 482731|B.1.5|South Africa|2020-06-15	0.0004585419	Africa
Africa|hCoV-19/Gambia/NPHL-2465/2020|EPI ISL 561255|B.1.1|Gambia|2020-07-21	Africa|hCoV-19/South Africa/KRISP-0261/2020|EPI ISL 482731|B.1.5|South Africa|2020-06-15	0.0004539474	Africa
Africa|hCoV-19/Gambia/NPHL-2469/2020|EPI ISL 561256|B.1.5.12|Gambia|2020-07-21	Africa|hCoV-19/South Africa/KRISP-0261/2020|EPI ISL 482731|B.1.5|South Africa|2020-06-15	0.0003840530	Africa
Africa|hCoV-19/Gambia/NPHL-247/2020|EPI ISL 561257|B.1.1.293|Gambia|2020	Africa|hCoV-19/South Africa/KRISP-0261/2020|EPI ISL 482731|B.1.5|South Africa|2020-06-15	0.0003403173	Africa
Africa|hCoV-19/Gambia/NPHL-2470/2020|EPI ISL 561258|B.1.1|Gambia|2020-07-21	Africa|hCoV-19/South Africa/KRISP-0261/2020|EPI ISL 482731|B.1.5|South Africa|2020-06-15	0.0004539315	Africa
Africa|hCoV-19/Gambia/NPHL-2472/2020|EPI ISL 561259|B.1.5.12|Gambia|2020-07-21	Africa|hCoV-19/South Africa/KRISP-0261/2020|EPI ISL 482731|B.1.5|South Africa|2020-06-15	0.0001745354	Africa
Africa|hCoV-19/Gambia/NPHL-2473/2020|EPI ISL 561260|B.1.5.12|Gambia|2020-07-21	Africa|hCoV-19/South Africa/KRISP-0261/2020|EPI ISL 482731|B.1.5|South Africa|2020-06-15	0.0004424591	Africa
Africa|hCoV-19/Gambia/NPHL-2478/2020|EPI ISL 561261|B.1.5.12|Gambia|2020-07-21	Africa|hCoV-19/South Africa/KRISP-0261/2020|EPI ISL 482731|B.1.5|South Africa|2020-06-15	0.0002821538	Africa
Africa|hCoV-19/Gambia/NPHL-2497/2020|EPI ISL 561262|B.1.1.242|Gambia|2020-07-21	Africa|hCoV-19/South Africa/KRISP-0261/2020|EPI ISL 482731|B.1.5|South Africa|2020-06-15	0.0004232472	Africa
Africa|hCoV-19/Gambia/NPHL-2504/2020|EPI ISL 561264|B.1.5.12|Gambia|2020-07-23	Africa|hCoV-19/South Africa/KRISP-0261/2020|EPI ISL 482731|B.1.5|South Africa|2020-06-15	0.0004155192	Africa
Africa|hCoV-19/Gambia/NPHL-2514/2020|EPI ISL 561265|B.1.5.12|Gambia|2020-07-21	Africa|hCoV-19/South Africa/KRISP-0261/2020|EPI ISL 482731|B.1.5|South Africa|2020-06-15	0.0003840569	Africa
Africa|hCoV-19/Gambia/NPHL-2521/2020|EPI ISL 561266|B.1.5.12|Gambia|2020-07-23	Africa|hCoV-19/South Africa/KRISP-0261/2020|EPI ISL 482731|B.1.5|South Africa|2020-06-15	0.0003491123	Africa
Africa|hCoV-19/Gambia/NPHL-2522/2020|EPI ISL 561267|B.1.1.293|Gambia|2020-07-22	Africa|hCoV-19/South Africa/KRISP-0261/2020|EPI ISL 482731|B.1.5|South Africa|2020-06-15	0.0004193605	Africa
Africa|hCoV-19/Gambia/NPHL-2524/2020|EPI ISL 561268|B.1.1|Gambia|2020-07-24	Africa|hCoV-19/South Africa/KRISP-0261/2020|EPI ISL 482731|B.1.5|South Africa|2020-06-15	0.0004084251	Africa
Africa|hCoV-19/Gambia/NPHL-2529/2020|EPI ISL 561269|B.1.1.293|Gambia|2020-07-21	Africa|hCoV-19/South Africa/KRISP-0261/2020|EPI ISL 482731|B.1.5|South Africa|2020-06-15	0.0003491195	Africa
Africa|hCoV-19/Gambia/NPHL-253/2020|EPI ISL 561270|B.1.1.293|Gambia|2020	Africa|hCoV-19/South Africa/KRISP-0261/2020|EPI ISL 482731|B.1.5|South Africa|2020-06-15	0.0003743439	Africa
Africa|hCoV-19/Gambia/NPHL-2537/2020|EPI ISL 561271|B.1.1|Gambia|2020	Africa|hCoV-19/South Africa/KRISP-0261/2020|EPI ISL 482731|B.1.5|South Africa|2020-06-15	0.0004840550	Africa
Africa|hCoV-19/Gambia/NPHL-2538/2020|EPI ISL 561272|B.1.5.12|Gambia|2020-07-21	Africa|hCoV-19/South Africa/KRISP-0261/2020|EPI ISL 482731|B.1.5|South Africa|2020-06-15	0.0003491123	Africa
Africa|hCoV-19/Gambia/NPHL-2550/2020|EPI ISL 561274|B.1.292|Gambia|2020-07-21	Africa|hCoV-19/South Africa/KRISP-0261/2020|EPI ISL 482731|B.1.5|South Africa|2020-06-15	0.0002792771	Africa
Africa|hCoV-19/Gambia/NPHL-2554/2020|EPI ISL 561275|B.1.5.12|Gambia|2020	Africa|hCoV-19/South Africa/KRISP-0261/2020|EPI ISL 482731|B.1.5|South Africa|2020-06-15	0.0002792908	Africa
Africa|hCoV-19/Gambia/NPHL-2555/2020|EPI ISL 561276|B.1.1|Gambia|2020-07-21	Africa|hCoV-19/South Africa/KRISP-0261/2020|EPI ISL 482731|B.1.5|South Africa|2020-06-15	0.0004233843	Africa
Africa|hCoV-19/Gambia/NPHL-256/2020|EPI ISL 561277|B.1.1.293|Gambia|2020	Africa|hCoV-19/South Africa/KRISP-0261/2020|EPI ISL 482731|B.1.5|South Africa|2020-06-15	0.0003062897	Africa
Africa|hCoV-19/Gambia/NPHL-2560/2020|EPI ISL 561278|B.1.1|Gambia|2020	Africa|hCoV-19/South Africa/KRISP-0261/2020|EPI ISL 482731|B.1.5|South Africa|2020-06-15	0.0004539156	Africa
Africa|hCoV-19/Gambia/NPHL-2567/2020|EPI ISL 561279|B.1|Gambia|2020	Africa|hCoV-19/South Africa/KRISP-0261/2020|EPI ISL 482731|B.1.5|South Africa|2020-06-15	0.0005105886	Africa
Africa|hCoV-19/Gambia/NPHL-2573/2020|EPI ISL 561280|B.1.1.293|Gambia|2020	Africa|hCoV-19/South Africa/KRISP-0261/2020|EPI ISL 482731|B.1.5|South Africa|2020-06-15	0.0002793034	Africa
Africa|hCoV-19/Gambia/NPHL-2586/2020|EPI ISL 561281|B.1.5.12|Gambia|2020-07-23	Africa|hCoV-19/South Africa/KRISP-0261/2020|EPI ISL 482731|B.1.5|South Africa|2020-06-15	0.0002820971	Africa
Africa|hCoV-19/Gambia/NPHL-2588/2020|EPI ISL 561282|B.1.1|Gambia|2020	Africa|hCoV-19/South Africa/KRISP-0261/2020|EPI ISL 482731|B.1.5|South Africa|2020-06-15	0.0004764994	Africa
Africa|hCoV-19/Gambia/NPHL-2615/2020|EPI ISL 561283|B.1.1.293|Gambia|2020-08-18	Africa|hCoV-19/South Africa/KRISP-0261/2020|EPI ISL 482731|B.1.5|South Africa|2020-06-15	0.0004083932	Africa
Africa|hCoV-19/Gambia/NPHL-2626/2020|EPI ISL 561284|B.1.1.293|Gambia|2020	Africa|hCoV-19/South Africa/KRISP-0261/2020|EPI ISL 482731|B.1.5|South Africa|2020-06-15	0.0003062928	Africa
Africa|hCoV-19/Gambia/NPHL-2640/2020|EPI ISL 561285|B.1.5.12|Gambia|2020-06-17	Africa|hCoV-19/South Africa/KRISP-0261/2020|EPI ISL 482731|B.1.5|South Africa|2020-06-15	0.0002722149	Africa
Africa|hCoV-19/Gambia/NPHL-266/2020|EPI ISL 561286|B.1.5.12|Gambia|2020	Africa|hCoV-19/South Africa/KRISP-0261/2020|EPI ISL 482731|B.1.5|South Africa|2020-06-15	0.0003491317	Africa
Africa|hCoV-19/Gambia/NPHL-2706/2020|EPI ISL 561287|B.1.292|Gambia|2020	Africa|hCoV-19/South Africa/KRISP-0261/2020|EPI ISL 482731|B.1.5|South Africa|2020-06-15	0.0003402744	Africa
Africa|hCoV-19/Gambia/NPHL-2712/2020|EPI ISL 561288|B.1.5.12|Gambia|2020-08-03	Africa|hCoV-19/South Africa/KRISP-0261/2020|EPI ISL 482731|B.1.5|South Africa|2020-06-15	0.0003743528	Africa
Africa|hCoV-19/Gambia/NPHL-2727/2020|EPI ISL 561289|B.1.5.12|Gambia|2020-08-04	Africa|hCoV-19/South Africa/KRISP-0261/2020|EPI ISL 482731|B.1.5|South Africa|2020-06-15	0.0003743363	Africa
Africa|hCoV-19/Gambia/NPHL-2729/2020|EPI ISL 561290|B.1.1|Gambia|2020-07-23	Africa|hCoV-19/South Africa/KRISP-0261/2020|EPI ISL 482731|B.1.5|South Africa|2020-06-15	0.0004424546	Africa
Africa|hCoV-19/Gambia/NPHL-2736/2020|EPI ISL 561291|B.1.1.242|Gambia|2020-07-25	Africa|hCoV-19/South Africa/KRISP-0261/2020|EPI ISL 482731|B.1.5|South Africa|2020-06-15	0.0004764897	Africa
Africa|hCoV-19/Gambia/NPHL-2759/2020|EPI ISL 561292|B.1.5.12|Gambia|2020-08-07	Africa|hCoV-19/South Africa/KRISP-0261/2020|EPI ISL 482731|B.1.5|South Africa|2020-06-15	0.0003403288	Africa
Africa|hCoV-19/Gambia/NPHL-2762/2020|EPI ISL 561293|B.1.5.12|Gambia|2020-07-25	Africa|hCoV-19/South Africa/KRISP-0261/2020|EPI ISL 482731|B.1.5|South Africa|2020-06-15	0.0004083835	Africa
Africa|hCoV-19/Gambia/NPHL-2767/2020|EPI ISL 561294|B.1.1.293|Gambia|2020-07-25	Africa|hCoV-19/South Africa/KRISP-0261/2020|EPI ISL 482731|B.1.5|South Africa|2020-06-15	0.0004424457	Africa
Africa|hCoV-19/Gambia/NPHL-2768/2020|EPI ISL 561295|B.1.1.293|Gambia|2020-07-27	Africa|hCoV-19/South Africa/KRISP-0261/2020|EPI ISL 482731|B.1.5|South Africa|2020-06-15	0.0003403057	Africa
Africa|hCoV-19/Gambia/NPHL-277/2020|EPI ISL 561296|B.1.5.12|Gambia|2020	Africa|hCoV-19/South Africa/KRISP-0261/2020|EPI ISL 482731|B.1.5|South Africa|2020-06-15	0.0003402988	Africa
Africa|hCoV-19/Gambia/NPHL-2785/2020|EPI ISL 561297|B.1.1.242|Gambia|2020-07-27	Africa|hCoV-19/South Africa/KRISP-0261/2020|EPI ISL 482731|B.1.5|South Africa|2020-06-15	0.0004083989	Africa
Africa|hCoV-19/Gambia/NPHL-2790/2020|EPI ISL 561298|B.1.1.293|Gambia|2020	Africa|hCoV-19/South Africa/KRISP-0261/2020|EPI ISL 482731|B.1.5|South Africa|2020-06-15	0.0004424546	Africa
Africa|hCoV-19/Gambia/NPHL-2825/2020|EPI ISL 561299|B.1.5.12|Gambia|2020	Africa|hCoV-19/South Africa/KRISP-0261/2020|EPI ISL 482731|B.1.5|South Africa|2020-06-15	0.0003743019	Africa
Africa|hCoV-19/Gambia/NPHL-287/2020|EPI ISL 561300|B.1.1.293|Gambia|2020	Africa|hCoV-19/South Africa/KRISP-0261/2020|EPI ISL 482731|B.1.5|South Africa|2020-06-15	0.0004084154	Africa
Africa|hCoV-19/Gambia/NPHL-2889/2020|EPI ISL 561301|B.1.5.12|Gambia|2020	Africa|hCoV-19/South Africa/KRISP-0261/2020|EPI ISL 482731|B.1.5|South Africa|2020-06-15	0.0004157823	Africa
Africa|hCoV-19/Gambia/NPHL-2892/2020|EPI ISL 561302|B.1.5.12|Gambia|2020-09-07	Africa|hCoV-19/South Africa/KRISP-0261/2020|EPI ISL 482731|B.1.5|South Africa|2020-06-15	0.0004157823	Africa
Africa|hCoV-19/Gambia/NPHL-290/2020|EPI ISL 561303|B.1.1.293|Gambia|2020	Africa|hCoV-19/South Africa/KRISP-0261/2020|EPI ISL 482731|B.1.5|South Africa|2020-06-15	0.0003403055	Africa
Africa|hCoV-19/Gambia/NPHL-2909/2020|EPI ISL 561304|B.1.1.293|Gambia|2020-07-26	Africa|hCoV-19/South Africa/KRISP-0261/2020|EPI ISL 482731|B.1.5|South Africa|2020-06-15	0.0004084113	Africa
Africa|hCoV-19/Gambia/NPHL-2984/2020|EPI ISL 561307|B.1.1.293|Gambia|2020	Africa|hCoV-19/South Africa/KRISP-0261/2020|EPI ISL 482731|B.1.5|South Africa|2020-06-15	0.0004424741	Africa
Africa|hCoV-19/Gambia/NPHL-299/2020|EPI ISL 561308|B.1.1.293|Gambia|2020	Africa|hCoV-19/South Africa/KRISP-0261/2020|EPI ISL 482731|B.1.5|South Africa|2020-06-15	0.0004084015	Africa
Africa|hCoV-19/Gambia/NPHL-3047/2020|EPI ISL 561309|B.1.5.12|Gambia|2020-07-28	Africa|hCoV-19/South Africa/KRISP-0261/2020|EPI ISL 482731|B.1.5|South Africa|2020-06-15	0.0004123539	Africa
Africa|hCoV-19/Gambia/NPHL-3055/2020|EPI ISL 561310|B.1.5.12|Gambia|2020-07-17	Africa|hCoV-19/South Africa/KRISP-0261/2020|EPI ISL 482731|B.1.5|South Africa|2020-06-15	0.0004083833	Africa
Africa|hCoV-19/Gambia/NPHL-3062/2020|EPI ISL 561311|B.1.5.12|Gambia|2020	Africa|hCoV-19/South Africa/KRISP-0261/2020|EPI ISL 482731|B.1.5|South Africa|2020-06-15	0.0004123539	Africa
Africa|hCoV-19/Gambia/NPHL-3079/2020|EPI ISL 561312|B.1.5.12|Gambia|2020-07-27	Africa|hCoV-19/South Africa/KRISP-0261/2020|EPI ISL 482731|B.1.5|South Africa|2020-06-15	0.0004157823	Africa
Africa|hCoV-19/Gambia/NPHL-3206/2020|EPI ISL 561313|B.1.1.293|Gambia|2020	Africa|hCoV-19/South Africa/KRISP-0261/2020|EPI ISL 482731|B.1.5|South Africa|2020-06-15	0.0004765105	Africa
Africa|hCoV-19/Gambia/NPHL-3254/2020|EPI ISL 561315|B.1.5.12|Gambia|2020-07-28	Africa|hCoV-19/South Africa/KRISP-0261/2020|EPI ISL 482731|B.1.5|South Africa|2020-06-15	0.0004117459	Africa
Africa|hCoV-19/Gambia/NPHL-3281/2020|EPI ISL 561316|B.1.1|Gambia|2020-07-28	Africa|hCoV-19/South Africa/KRISP-0261/2020|EPI ISL 482731|B.1.5|South Africa|2020-06-15	0.0005290778	Africa
Africa|hCoV-19/Gambia/NPHL-483B/2020|EPI ISL 561318|B.1.1|Gambia|2020	Africa|hCoV-19/South Africa/KRISP-0261/2020|EPI ISL 482731|B.1.5|South Africa|2020-06-15	0.0005292981	Africa
Africa|hCoV-19/Gambia/NPHL-704/2020|EPI ISL 561320|B.1.1.293|Gambia|2020	Africa|hCoV-19/South Africa/KRISP-0261/2020|EPI ISL 482731|B.1.5|South Africa|2020-06-15	0.0005588097	Africa
Africa|hCoV-19/Gambia/NPHL-737/2020|EPI ISL 561323|B.1.1.293|Gambia|2020	Africa|hCoV-19/South Africa/KRISP-0261/2020|EPI ISL 482731|B.1.5|South Africa|2020-06-15	0.0003491195	Africa
Africa|hCoV-19/Gambia/NPHL-748/2020|EPI ISL 561324|B.1.1|Gambia|2020	Africa|hCoV-19/South Africa/KRISP-0261/2020|EPI ISL 482731|B.1.5|South Africa|2020-06-15	0.0004084252	Africa
Africa|hCoV-19/Gambia/NPHL-758/2020|EPI ISL 561326|B.1.1.293|Gambia|2020	Africa|hCoV-19/South Africa/KRISP-0261/2020|EPI ISL 482731|B.1.5|South Africa|2020-06-15	0.0002441408	Africa
Africa|hCoV-19/Gambia/NPHL-760/2020|EPI ISL 561327|B.1.5|Gambia|2020	Africa|hCoV-19/South Africa/KRISP-0261/2020|EPI ISL 482731|B.1.5|South Africa|2020-06-15	0.0001714202	Africa
Africa|hCoV-19/Gambia/NPHL-790/2020|EPI ISL 561329|B.1.5|Gambia|2020	Africa|hCoV-19/South Africa/KRISP-0261/2020|EPI ISL 482731|B.1.5|South Africa|2020-06-15	0.0001382694	Africa
Africa|hCoV-19/Gambia/NPHL-923/2020|EPI ISL 561330|B.1.5.12|Gambia|2020	Africa|hCoV-19/South Africa/KRISP-0261/2020|EPI ISL 482731|B.1.5|South Africa|2020-06-15	0.0003062553	Africa
Africa|hCoV-19/Gambia/NPHL-930/2020|EPI ISL 561331|B.1.5|Gambia|2020	Africa|hCoV-19/South Africa/KRISP-0261/2020|EPI ISL 482731|B.1.5|South Africa|2020-06-15	0.0001728421	Africa
Africa|hCoV-19/Gambia/NPHL-941/2020|EPI ISL 561332|B.1.5.12|Gambia|2020	Africa|hCoV-19/South Africa/KRISP-0261/2020|EPI ISL 482731|B.1.5|South Africa|2020-06-15	0.0003402825	Africa
Africa|hCoV-19/Gambia/NPHL-956/2020|EPI ISL 561334|B.1.5.12|Gambia|2020	Africa|hCoV-19/South Africa/KRISP-0261/2020|EPI ISL 482731|B.1.5|South Africa|2020-06-15	0.0003456855	Africa
Africa|hCoV-19/Ghana/1651 S3/2020|EPI ISL 422387|A.11|Ghana|2020-03-25	Africa|hCoV-19/South Africa/KRISP-0261/2020|EPI ISL 482731|B.1.5|South Africa|2020-06-15	0.0004958201	Africa
Africa|hCoV-19/Ghana/1659 S14/2020|EPI ISL 422405|B.1.220|Ghana|2020-03-25	Africa|hCoV-19/South Africa/KRISP-0261/2020|EPI ISL 482731|B.1.5|South Africa|2020-06-15	0.0002128341	Africa
Africa|hCoV-19/Ghana/2230 S4/2020|EPI ISL 422390|B.40|Ghana|2020-03-25	Africa|hCoV-19/South Africa/KRISP-0261/2020|EPI ISL 482731|B.1.5|South Africa|2020-06-15	0.0004132729	Africa
Africa|hCoV-19/Ghana/2333 S5/2020|EPI ISL 422394|B.1.3|Ghana|2020-03-27	Africa|hCoV-19/South Africa/KRISP-0261/2020|EPI ISL 482731|B.1.5|South Africa|2020-06-15	0.0003123044	Africa
Africa|hCoV-19/Ghana/2573 S27/2020|EPI ISL 515082|A|Ghana|2020-03-29	Africa|hCoV-19/South Africa/KRISP-0261/2020|EPI ISL 482731|B.1.5|South Africa|2020-06-15	0.0006165766	Africa
Africa|hCoV-19/Ghana/2666 S32/2020|EPI ISL 515083|A|Ghana|2020-03-27	Africa|hCoV-19/South Africa/KRISP-0261/2020|EPI ISL 482731|B.1.5|South Africa|2020-06-15	0.0001388356	Africa
Africa|hCoV-19/Ghana/2709 S25/2020|EPI ISL 515084|B.1|Ghana|2020-03-28	Africa|hCoV-19/South Africa/KRISP-0261/2020|EPI ISL 482731|B.1.5|South Africa|2020-06-15	0.0003406372	Africa
Africa|hCoV-19/Ghana/2828 S6/2020|EPI ISL 422397|A.11|Ghana|2020-03-29	Africa|hCoV-19/South Africa/KRISP-0261/2020|EPI ISL 482731|B.1.5|South Africa|2020-06-15	0.0006211351	Africa
Africa|hCoV-19/Ghana/2852 S30/2020|EPI ISL 515085|B.6|Ghana|2020-03-28	Africa|hCoV-19/South Africa/KRISP-0261/2020|EPI ISL 482731|B.1.5|South Africa|2020-06-15	0.0002424785	Africa
Africa|hCoV-19/Ghana/2914 S8/2020|EPI ISL 422399|B.1.1|Ghana|2020-03-30	Africa|hCoV-19/South Africa/KRISP-0261/2020|EPI ISL 482731|B.1.5|South Africa|2020-06-15	0.0002810143	Africa
Africa|hCoV-19/Ghana/34927 S20/2020|EPI ISL 515086|A.11|Ghana|2020-05-23	Africa|hCoV-19/South Africa/KRISP-0261/2020|EPI ISL 482731|B.1.5|South Africa|2020-06-15	0.0005155706	Africa
Africa|hCoV-19/Ghana/34928 S21/2020|EPI ISL 515087|A.11|Ghana|2020-05-23	Africa|hCoV-19/South Africa/KRISP-0261/2020|EPI ISL 482731|B.1.5|South Africa|2020-06-15	0.0006207797	Africa
Africa|hCoV-19/Ghana/34980 S22/2020|EPI ISL 515088|B.1.1|Ghana|2020-05-23	Africa|hCoV-19/South Africa/KRISP-0261/2020|EPI ISL 482731|B.1.5|South Africa|2020-06-15	0.0002808199	Africa
Africa|hCoV-19/Ghana/34983 S40/2020|EPI ISL 515089|B.1.1|Ghana|2020-05-23	Africa|hCoV-19/South Africa/KRISP-0261/2020|EPI ISL 482731|B.1.5|South Africa|2020-06-15	0.0003456413	Africa
Africa|hCoV-19/Ghana/35012 S17/2020|EPI ISL 515090|B.1.1|Ghana|2020-05-23	Africa|hCoV-19/South Africa/KRISP-0261/2020|EPI ISL 482731|B.1.5|South Africa|2020-06-15	0.0003403254	Africa
Africa|hCoV-19/Ghana/35019 S18/2020|EPI ISL 515091|B.1.1|Ghana|2020-05-23	Africa|hCoV-19/South Africa/KRISP-0261/2020|EPI ISL 482731|B.1.5|South Africa|2020-06-15	0.0002437872	Africa
Africa|hCoV-19/Ghana/35183 S24/2020|EPI ISL 515092|A|Ghana|2020-05-24	Africa|hCoV-19/South Africa/KRISP-0261/2020|EPI ISL 482731|B.1.5|South Africa|2020-06-15	0.0001408941	Africa
Africa|hCoV-19/Ghana/35280 S41/2020|EPI ISL 515093|A|Ghana|2020-05-24	Africa|hCoV-19/South Africa/KRISP-0261/2020|EPI ISL 482731|B.1.5|South Africa|2020-06-15	0.0005233896	Africa
Africa|hCoV-19/Ghana/35394 S49/2020|EPI ISL 515094|B.1.1.307|Ghana|2020-05-24	Africa|hCoV-19/South Africa/KRISP-0261/2020|EPI ISL 482731|B.1.5|South Africa|2020-06-15	0.0002792255	Africa
Africa|hCoV-19/Ghana/35466 S19/2020|EPI ISL 515095|B.1.1|Ghana|2020-05-24	Africa|hCoV-19/South Africa/KRISP-0261/2020|EPI ISL 482731|B.1.5|South Africa|2020-06-15	0.0003109709	Africa
Africa|hCoV-19/Ghana/35563 S37/2020|EPI ISL 515096|A.11|Ghana|2020-05-24	Africa|hCoV-19/South Africa/KRISP-0261/2020|EPI ISL 482731|B.1.5|South Africa|2020-06-15	0.0006467089	Africa
Africa|hCoV-19/Ghana/36523 S23/2020|EPI ISL 515097|A|Ghana|2020-05-27	Africa|hCoV-19/South Africa/KRISP-0261/2020|EPI ISL 482731|B.1.5|South Africa|2020-06-15	0.0001733599	Africa
Africa|hCoV-19/Ghana/81216 S36/2020|EPI ISL 515098|A|Ghana|2020-05-20	Africa|hCoV-19/South Africa/KRISP-0261/2020|EPI ISL 482731|B.1.5|South Africa|2020-06-15	0.0006161819	Africa
Africa|hCoV-19/Ghana/81219 S34/2020|EPI ISL 515099|B.1.1|Ghana|2020-05-20	Africa|hCoV-19/South Africa/KRISP-0261/2020|EPI ISL 482731|B.1.5|South Africa|2020-06-15	0.0002419924	Africa
Africa|hCoV-19/Ghana/82879 S48/2020|EPI ISL 515100|B.1|Ghana|2020-05-20	Africa|hCoV-19/South Africa/KRISP-0261/2020|EPI ISL 482731|B.1.5|South Africa|2020-06-15	0.0003424730	Africa
Africa|hCoV-19/Ghana/83637 S29/2020|EPI ISL 515101|B.1.1|Ghana|2020-05-22	Africa|hCoV-19/South Africa/KRISP-0261/2020|EPI ISL 482731|B.1.5|South Africa|2020-06-15	0.0002734560	Africa
Africa|hCoV-19/Ghana/84049 S31/2020|EPI ISL 515102|B.1|Ghana|2020-05-25	Africa|hCoV-19/South Africa/KRISP-0261/2020|EPI ISL 482731|B.1.5|South Africa|2020-06-15	0.0003752068	Africa
Africa|hCoV-19/Ghana/84162 S45/2020|EPI ISL 515103|A|Ghana|2020-04-25	Africa|hCoV-19/South Africa/KRISP-0261/2020|EPI ISL 482731|B.1.5|South Africa|2020-06-15	0.0004884984	Africa
Africa|hCoV-19/Ghana/84182 S43/2020|EPI ISL 515104|B.1.1|Ghana|2020-05-25	Africa|hCoV-19/South Africa/KRISP-0261/2020|EPI ISL 482731|B.1.5|South Africa|2020-06-15	0.0004147709	Africa
Africa|hCoV-19/Ghana/84210 S44/2020|EPI ISL 515105|A|Ghana|2020-05-24	Africa|hCoV-19/South Africa/KRISP-0261/2020|EPI ISL 482731|B.1.5|South Africa|2020-06-15	0.0005502557	Africa
Africa|hCoV-19/Ghana/84218 S47/2020|EPI ISL 515106|A|Ghana|2020-05-25	Africa|hCoV-19/South Africa/KRISP-0261/2020|EPI ISL 482731|B.1.5|South Africa|2020-06-15	0.0006286637	Africa
Africa|hCoV-19/Ghana/84260 S28/2020|EPI ISL 515107|A|Ghana|2020-05-25	Africa|hCoV-19/South Africa/KRISP-0261/2020|EPI ISL 482731|B.1.5|South Africa|2020-06-15	0.0005152643	Africa
Africa|hCoV-19/Ghana/84279 S42/2020|EPI ISL 515108|B.1|Ghana|2020-05-25	Africa|hCoV-19/South Africa/KRISP-0261/2020|EPI ISL 482731|B.1.5|South Africa|2020-06-15	0.0003777058	Africa
Africa|hCoV-19/Ghana/84301 S35/2020|EPI ISL 515109|A.11|Ghana|2020-05-24	Africa|hCoV-19/South Africa/KRISP-0261/2020|EPI ISL 482731|B.1.5|South Africa|2020-06-15	0.0004977116	Africa
Africa|hCoV-19/Ghana/84430 S51/2020|EPI ISL 515110|B.1.1.307|Ghana|2020-05-25	Africa|hCoV-19/South Africa/KRISP-0261/2020|EPI ISL 482731|B.1.5|South Africa|2020-06-15	0.0002740895	Africa
Africa|hCoV-19/Ghana/84438 S50/2020|EPI ISL 515111|A|Ghana|2020-05-24	Africa|hCoV-19/South Africa/KRISP-0261/2020|EPI ISL 482731|B.1.5|South Africa|2020-06-15	0.0005133249	Africa
Africa|hCoV-19/Ghana/84484 S16/2020|EPI ISL 515112|B.1.1|Ghana|2020-05-25	Africa|hCoV-19/South Africa/KRISP-0261/2020|EPI ISL 482731|B.1.5|South Africa|2020-06-15	0.0003491684	Africa
Africa|hCoV-19/Ghana/KATH23/2020|EPI ISL 515181|A.11|Ghana|2020-03-22	Africa|hCoV-19/South Africa/KRISP-0261/2020|EPI ISL 482731|B.1.5|South Africa|2020-06-15	0.0004765061	Africa
Africa|hCoV-19/Ghana/TTH10/2020|EPI ISL 515182|A|Ghana|2020-03-27	Africa|hCoV-19/South Africa/KRISP-0261/2020|EPI ISL 482731|B.1.5|South Africa|2020-06-15	0.0004424156	Africa
Africa|hCoV-19/Ghana/TTH11/2020|EPI ISL 515183|A|Ghana|2020-03-27	Africa|hCoV-19/South Africa/KRISP-0261/2020|EPI ISL 482731|B.1.5|South Africa|2020-06-15	0.0004438806	Africa
Africa|hCoV-19/Ghana/TTH6/2020|EPI ISL 515248|A|Ghana|2020-03-27	Africa|hCoV-19/South Africa/KRISP-0261/2020|EPI ISL 482731|B.1.5|South Africa|2020-06-15	0.0004634614	Africa
Africa|hCoV-19/Kenya/C1092/2020|EPI ISL 457849|B.1.5|Kenya|2020-04-18	Africa|hCoV-19/South Africa/KRISP-0261/2020|EPI ISL 482731|B.1.5|South Africa|2020-06-15	0.0001771208	Africa
Africa|hCoV-19/Kenya/C1102/2020|EPI ISL 568708|B.1.5|Kenya|2020-04-19	Africa|hCoV-19/South Africa/KRISP-0261/2020|EPI ISL 482731|B.1.5|South Africa|2020-06-15	0.0002776045	Africa
Africa|hCoV-19/Kenya/C1162/2020|EPI ISL 457850|B.1.5|Kenya|2020-04-19	Africa|hCoV-19/South Africa/KRISP-0261/2020|EPI ISL 482731|B.1.5|South Africa|2020-06-15	0.0001402323	Africa
Africa|hCoV-19/Kenya/C1216/2020|EPI ISL 457854|B.1.5|Kenya|2020-04-19	Africa|hCoV-19/South Africa/KRISP-0261/2020|EPI ISL 482731|B.1.5|South Africa|2020-06-15	0.0001701239	Africa
Africa|hCoV-19/Kenya/C1292/2020|EPI ISL 457856|B|Kenya|2020-04-20	Africa|hCoV-19/South Africa/KRISP-0261/2020|EPI ISL 482731|B.1.5|South Africa|2020-06-15	0.0001735620	Africa
Africa|hCoV-19/Kenya/C1357/2020|EPI ISL 457858|B.1.5|Kenya|2020-04-20	Africa|hCoV-19/South Africa/KRISP-0261/2020|EPI ISL 482731|B.1.5|South Africa|2020-06-15	0.0001423124	Africa
Africa|hCoV-19/Kenya/C1422/2020|EPI ISL 457861|B.1|Kenya|2020-04-20	Africa|hCoV-19/South Africa/KRISP-0261/2020|EPI ISL 482731|B.1.5|South Africa|2020-06-15	0.0001787271	Africa
Africa|hCoV-19/Kenya/C1499/2020|EPI ISL 457863|B.1.5|Kenya|2020-04-20	Africa|hCoV-19/South Africa/KRISP-0261/2020|EPI ISL 482731|B.1.5|South Africa|2020-06-15	0.0001735463	Africa
Africa|hCoV-19/Kenya/C1646/2020|EPI ISL 457865|B.1.5|Kenya|2020-04-21	Africa|hCoV-19/South Africa/KRISP-0261/2020|EPI ISL 482731|B.1.5|South Africa|2020-06-15	0.0001426879	Africa
Africa|hCoV-19/Kenya/C1739/2020|EPI ISL 457866|B|Kenya|2020-04-22	Africa|hCoV-19/South Africa/KRISP-0261/2020|EPI ISL 482731|B.1.5|South Africa|2020-06-15	0.0001782028	Africa
Africa|hCoV-19/Kenya/C1751/2020|EPI ISL 457867|B.1.5|Kenya|2020-04-22	Africa|hCoV-19/South Africa/KRISP-0261/2020|EPI ISL 482731|B.1.5|South Africa|2020-06-15	0.0001360870	Africa
Africa|hCoV-19/Kenya/C21582/2020|EPI ISL 568872|B.1|Kenya|2020-06-22	Africa|hCoV-19/South Africa/KRISP-0261/2020|EPI ISL 482731|B.1.5|South Africa|2020-06-15	0.0004083835	Africa
Africa|hCoV-19/Kenya/C22/2020|EPI ISL 457845|B.1.5|Kenya|2020-03-17	Africa|hCoV-19/South Africa/KRISP-0261/2020|EPI ISL 482731|B.1.5|South Africa|2020-06-15	0.0001412071	Africa
Africa|hCoV-19/Kenya/C2439/2020|EPI ISL 457877|B.1.5|Kenya|2020-04-24	Africa|hCoV-19/South Africa/KRISP-0261/2020|EPI ISL 482731|B.1.5|South Africa|2020-06-15	0.0002062413	Africa
Africa|hCoV-19/Kenya/C2449/2020|EPI ISL 457878|B.1.5|Kenya|2020-04-24	Africa|hCoV-19/South Africa/KRISP-0261/2020|EPI ISL 482731|B.1.5|South Africa|2020-06-15	0.0001755296	Africa
Africa|hCoV-19/Kenya/C2469/2020|EPI ISL 457879|B.1.5|Kenya|2020-04-24	Africa|hCoV-19/South Africa/KRISP-0261/2020|EPI ISL 482731|B.1.5|South Africa|2020-06-15	0.0001381309	Africa
Africa|hCoV-19/Kenya/C253/2020|EPI ISL 457868|B.1|Kenya|2020-04-03	Africa|hCoV-19/South Africa/KRISP-0261/2020|EPI ISL 482731|B.1.5|South Africa|2020-06-15	0.0001701199	Africa
Africa|hCoV-19/Kenya/C256/2020|EPI ISL 568697|B.1.5|Kenya|2020-04-04	Africa|hCoV-19/South Africa/KRISP-0261/2020|EPI ISL 482731|B.1.5|South Africa|2020-06-15	0.0002121997	Africa
Africa|hCoV-19/Kenya/C2582/2020|EPI ISL 457883|B.1.5|Kenya|2020-04-25	Africa|hCoV-19/South Africa/KRISP-0261/2020|EPI ISL 482731|B.1.5|South Africa|2020-06-15	0.0002102248	Africa
Africa|hCoV-19/Kenya/C2685/2020|EPI ISL 457884|B.1.5|Kenya|2020-04-25	Africa|hCoV-19/South Africa/KRISP-0261/2020|EPI ISL 482731|B.1.5|South Africa|2020-06-15	0.0002045167	Africa
Africa|hCoV-19/Kenya/C2777/2020|EPI ISL 457887|B.1|Kenya|2020-04-26	Africa|hCoV-19/South Africa/KRISP-0261/2020|EPI ISL 482731|B.1.5|South Africa|2020-06-15	0.0001439821	Africa
Africa|hCoV-19/Kenya/C2826/2020|EPI ISL 457891|B.1.5|Kenya|2020-04-27	Africa|hCoV-19/South Africa/KRISP-0261/2020|EPI ISL 482731|B.1.5|South Africa|2020-06-15	0.0001374760	Africa
Africa|hCoV-19/Kenya/C2847/2020|EPI ISL 457892|B.1.5|Kenya|2020-04-27	Africa|hCoV-19/South Africa/KRISP-0261/2020|EPI ISL 482731|B.1.5|South Africa|2020-06-15	0.0001423275	Africa
Africa|hCoV-19/Kenya/C293/2020|EPI ISL 457871|A|Kenya|2020-04-04	Africa|hCoV-19/South Africa/KRISP-0261/2020|EPI ISL 482731|B.1.5|South Africa|2020-06-15	0.0004589034	Africa
Africa|hCoV-19/Kenya/C310/2020|EPI ISL 457874|B.4|Kenya|2020-04-04	Africa|hCoV-19/South Africa/KRISP-0261/2020|EPI ISL 482731|B.1.5|South Africa|2020-06-15	0.0006247034	Africa
Africa|hCoV-19/Kenya/C3129/2020|EPI ISL 457897|B.1.5|Kenya|2020-04-28	Africa|hCoV-19/South Africa/KRISP-0261/2020|EPI ISL 482731|B.1.5|South Africa|2020-06-15	0.0001710296	Africa
Africa|hCoV-19/Kenya/C314/2020|EPI ISL 457875|A|Kenya|2020-04-04	Africa|hCoV-19/South Africa/KRISP-0261/2020|EPI ISL 482731|B.1.5|South Africa|2020-06-15	0.0005105123	Africa
Africa|hCoV-19/Kenya/C316/2020|EPI ISL 457876|B.4|Kenya|2020-04-04	Africa|hCoV-19/South Africa/KRISP-0261/2020|EPI ISL 482731|B.1.5|South Africa|2020-06-15	0.0006305303	Africa
Africa|hCoV-19/Kenya/C3194/2020|EPI ISL 457901|B.1.5|Kenya|2020-04-28	Africa|hCoV-19/South Africa/KRISP-0261/2020|EPI ISL 482731|B.1.5|South Africa|2020-06-15	0.0002102119	Africa
Africa|hCoV-19/Kenya/C3205/2020|EPI ISL 457902|B.1.5|Kenya|2020-04-28	Africa|hCoV-19/South Africa/KRISP-0261/2020|EPI ISL 482731|B.1.5|South Africa|2020-06-15	0.0001389562	Africa
Africa|hCoV-19/Kenya/C3208/2020|EPI ISL 457903|B.1.5|Kenya|2020-04-28	Africa|hCoV-19/South Africa/KRISP-0261/2020|EPI ISL 482731|B.1.5|South Africa|2020-06-15	0.0001419488	Africa
Africa|hCoV-19/Kenya/C3381/2020|EPI ISL 568714|B.1.5|Kenya|2020-04-30	Africa|hCoV-19/South Africa/KRISP-0261/2020|EPI ISL 482731|B.1.5|South Africa|2020-06-15	0.0001718485	Africa
Africa|hCoV-19/Kenya/C3427/2020|EPI ISL 457906|B.1.5|Kenya|2020-04-29	Africa|hCoV-19/South Africa/KRISP-0261/2020|EPI ISL 482731|B.1.5|South Africa|2020-06-15	0.0002060284	Africa
Africa|hCoV-19/Kenya/C3457/2020|EPI ISL 568715|B.1|Kenya|2020-04-30	Africa|hCoV-19/South Africa/KRISP-0261/2020|EPI ISL 482731|B.1.5|South Africa|2020-06-15	0.0002454589	Africa
Africa|hCoV-19/Kenya/C3739/2020|EPI ISL 568717|B.1.5|Kenya|2020-05-04	Africa|hCoV-19/South Africa/KRISP-0261/2020|EPI ISL 482731|B.1.5|South Africa|2020-06-15	0.0001374760	Africa
Africa|hCoV-19/Kenya/C389/2020|EPI ISL 568698|B.1.5|Kenya|2020-04-07	Africa|hCoV-19/South Africa/KRISP-0261/2020|EPI ISL 482731|B.1.5|South Africa|2020-06-15	0.0001387106	Africa
Africa|hCoV-19/Kenya/C3980/2020|EPI ISL 568719|B.1|Kenya|2020-05-05	Africa|hCoV-19/South Africa/KRISP-0261/2020|EPI ISL 482731|B.1.5|South Africa|2020-06-15	0.0001730481	Africa
Africa|hCoV-19/Kenya/C4083/2020|EPI ISL 568721|B.1.5|Kenya|2020-05-05	Africa|hCoV-19/South Africa/KRISP-0261/2020|EPI ISL 482731|B.1.5|South Africa|2020-06-15	0.0002131922	Africa
Africa|hCoV-19/Kenya/C4195/2020|EPI ISL 568723|B.1.5|Kenya|2020-06-05	Africa|hCoV-19/South Africa/KRISP-0261/2020|EPI ISL 482731|B.1.5|South Africa|2020-06-15	0.0001374809	Africa
Africa|hCoV-19/Kenya/C4199/2020|EPI ISL 568724|B.1.5|Kenya|2020-05-06	Africa|hCoV-19/South Africa/KRISP-0261/2020|EPI ISL 482731|B.1.5|South Africa|2020-06-15	0.0002083294	Africa
Africa|hCoV-19/Kenya/C4214/2020|EPI ISL 568725|B.1|Kenya|2020-06-05	Africa|hCoV-19/South Africa/KRISP-0261/2020|EPI ISL 482731|B.1.5|South Africa|2020-06-15	0.0001701124	Africa
Africa|hCoV-19/Kenya/C4419/2020|EPI ISL 568727|B.1|Kenya|2020-05-07	Africa|hCoV-19/South Africa/KRISP-0261/2020|EPI ISL 482731|B.1.5|South Africa|2020-06-15	0.0002383997	Africa
Africa|hCoV-19/Kenya/C4420/2020|EPI ISL 568728|B.1.5|Kenya|2020-05-07	Africa|hCoV-19/South Africa/KRISP-0261/2020|EPI ISL 482731|B.1.5|South Africa|2020-06-15	0.0002102710	Africa
Africa|hCoV-19/Kenya/C4585/2020|EPI ISL 568730|B.1.5|Kenya|2020-05-08	Africa|hCoV-19/South Africa/KRISP-0261/2020|EPI ISL 482731|B.1.5|South Africa|2020-06-15	0.0001718561	Africa
Africa|hCoV-19/Kenya/C460/2020|EPI ISL 457910|B.1.5|Kenya|2020-04-08	Africa|hCoV-19/South Africa/KRISP-0261/2020|EPI ISL 482731|B.1.5|South Africa|2020-06-15	0.0001410280	Africa
Africa|hCoV-19/Kenya/C4691/2020|EPI ISL 568733|B.1.5|Kenya|2020-05-09	Africa|hCoV-19/South Africa/KRISP-0261/2020|EPI ISL 482731|B.1.5|South Africa|2020-06-15	0.0001393870	Africa
Africa|hCoV-19/Kenya/C4710/2020|EPI ISL 568735|B.1.5|Kenya|2020-05-08	Africa|hCoV-19/South Africa/KRISP-0261/2020|EPI ISL 482731|B.1.5|South Africa|2020-06-15	0.0002381857	Africa
Africa|hCoV-19/Kenya/C4717/2020|EPI ISL 568737|B.1.5|Kenya|2020-05-08	Africa|hCoV-19/South Africa/KRISP-0261/2020|EPI ISL 482731|B.1.5|South Africa|2020-06-15	0.0001781031	Africa
Africa|hCoV-19/Kenya/C4872/2020|EPI ISL 568741|B.1.5|Kenya|2020-05-08	Africa|hCoV-19/South Africa/KRISP-0261/2020|EPI ISL 482731|B.1.5|South Africa|2020-06-15	0.0001734897	Africa
Africa|hCoV-19/Kenya/C4895/2020|EPI ISL 568742|B.1.5|Kenya|2020-05-08	Africa|hCoV-19/South Africa/KRISP-0261/2020|EPI ISL 482731|B.1.5|South Africa|2020-06-15	0.0002431070	Africa
Africa|hCoV-19/Kenya/C5008/2020|EPI ISL 568744|B.1|Kenya|2020-05-08	Africa|hCoV-19/South Africa/KRISP-0261/2020|EPI ISL 482731|B.1.5|South Africa|2020-06-15	0.0001771194	Africa
Africa|hCoV-19/Kenya/C5011/2020|EPI ISL 568745|B.1.5|Kenya|2020-05-08	Africa|hCoV-19/South Africa/KRISP-0261/2020|EPI ISL 482731|B.1.5|South Africa|2020-06-15	0.0002083077	Africa
Africa|hCoV-19/Kenya/C5119/2020|EPI ISL 568750|B.1|Kenya|2020-05-09	Africa|hCoV-19/South Africa/KRISP-0261/2020|EPI ISL 482731|B.1.5|South Africa|2020-06-15	0.0001718680	Africa
Africa|hCoV-19/Kenya/C5177/2020|EPI ISL 568752|B.1.5|Kenya|2020-05-09	Africa|hCoV-19/South Africa/KRISP-0261/2020|EPI ISL 482731|B.1.5|South Africa|2020-06-15	0.0001736205	Africa
Africa|hCoV-19/Kenya/C5178/2020|EPI ISL 568753|B.1.5|Kenya|2020-05-09	Africa|hCoV-19/South Africa/KRISP-0261/2020|EPI ISL 482731|B.1.5|South Africa|2020-06-15	0.0001787973	Africa
Africa|hCoV-19/Kenya/C5246/2020|EPI ISL 568754|B.1.5|Kenya|2020-05-09	Africa|hCoV-19/South Africa/KRISP-0261/2020|EPI ISL 482731|B.1.5|South Africa|2020-06-15	0.0001720476	Africa
Africa|hCoV-19/Kenya/C5288/2020|EPI ISL 568755|B.1.5|Kenya|2020-05-10	Africa|hCoV-19/South Africa/KRISP-0261/2020|EPI ISL 482731|B.1.5|South Africa|2020-06-15	0.0002456211	Africa
Africa|hCoV-19/Kenya/C5289/2020|EPI ISL 568756|B.1.5|Kenya|2020-05-10	Africa|hCoV-19/South Africa/KRISP-0261/2020|EPI ISL 482731|B.1.5|South Africa|2020-06-15	0.0001430347	Africa
Africa|hCoV-19/Kenya/C5328/2020|EPI ISL 568760|B.1.5|Kenya|2020-05-10	Africa|hCoV-19/South Africa/KRISP-0261/2020|EPI ISL 482731|B.1.5|South Africa|2020-06-15	0.0001736523	Africa
Africa|hCoV-19/Kenya/C5335/2020|EPI ISL 568762|B.1.5|Kenya|2020-05-10	Africa|hCoV-19/South Africa/KRISP-0261/2020|EPI ISL 482731|B.1.5|South Africa|2020-06-15	0.0001738033	Africa
Africa|hCoV-19/Kenya/C5384/2020|EPI ISL 568764|B.1.5|Kenya|2020-05-10	Africa|hCoV-19/South Africa/KRISP-0261/2020|EPI ISL 482731|B.1.5|South Africa|2020-06-15	0.0002381776	Africa
Africa|hCoV-19/Kenya/C54/2020|EPI ISL 457847|B.1|Kenya|2020-03-24	Africa|hCoV-19/South Africa/KRISP-0261/2020|EPI ISL 482731|B.1.5|South Africa|2020-06-15	0.0002080815	Africa
Africa|hCoV-19/Kenya/C544/2020|EPI ISL 457911|B.1.5|Kenya|2020-04-10	Africa|hCoV-19/South Africa/KRISP-0261/2020|EPI ISL 482731|B.1.5|South Africa|2020-06-15	0.0001410330	Africa
Africa|hCoV-19/Kenya/C5442/2020|EPI ISL 568767|B.1.5|Kenya|2020-05-10	Africa|hCoV-19/South Africa/KRISP-0261/2020|EPI ISL 482731|B.1.5|South Africa|2020-06-15	0.0002062415	Africa
Africa|hCoV-19/Kenya/C569/2020|EPI ISL 568700|B.1|Kenya|2020-04-12	Africa|hCoV-19/South Africa/KRISP-0261/2020|EPI ISL 482731|B.1.5|South Africa|2020-06-15	0.0001770253	Africa
Africa|hCoV-19/Kenya/C5695/2020|EPI ISL 568770|B.1.5|Kenya|2020-05-11	Africa|hCoV-19/South Africa/KRISP-0261/2020|EPI ISL 482731|B.1.5|South Africa|2020-06-15	0.0002406252	Africa
Africa|hCoV-19/Kenya/C5701/2020|EPI ISL 568772|B.1|Kenya|2020-05-11	Africa|hCoV-19/South Africa/KRISP-0261/2020|EPI ISL 482731|B.1.5|South Africa|2020-06-15	0.0001718604	Africa
Africa|hCoV-19/Kenya/C571/2020|EPI ISL 568702|A|Kenya|2020-04-12	Africa|hCoV-19/South Africa/KRISP-0261/2020|EPI ISL 482731|B.1.5|South Africa|2020-06-15	0.0004764576	Africa
Africa|hCoV-19/Kenya/C5767/2020|EPI ISL 568773|B.1.5|Kenya|2020-05-11	Africa|hCoV-19/South Africa/KRISP-0261/2020|EPI ISL 482731|B.1.5|South Africa|2020-06-15	0.0002832586	Africa
Africa|hCoV-19/Kenya/C5811/2020|EPI ISL 568775|B.1.5|Kenya|2020-05-11	Africa|hCoV-19/South Africa/KRISP-0261/2020|EPI ISL 482731|B.1.5|South Africa|2020-06-15	0.0001718603	Africa
Africa|hCoV-19/Kenya/C5813/2020|EPI ISL 568776|B.1|Kenya|2020-05-11	Africa|hCoV-19/South Africa/KRISP-0261/2020|EPI ISL 482731|B.1.5|South Africa|2020-06-15	0.0001736206	Africa
Africa|hCoV-19/Kenya/C5835/2020|EPI ISL 568777|B.1.5|Kenya|2020-05-12	Africa|hCoV-19/South Africa/KRISP-0261/2020|EPI ISL 482731|B.1.5|South Africa|2020-06-15	0.0002082068	Africa
Africa|hCoV-19/Kenya/C587/2020|EPI ISL 457912|B.1.5|Kenya|2020-04-11	Africa|hCoV-19/South Africa/KRISP-0261/2020|EPI ISL 482731|B.1.5|South Africa|2020-06-15	0.0001406049	Africa
Africa|hCoV-19/Kenya/C589/2020|EPI ISL 457913|B.1.5|Kenya|2020-04-11	Africa|hCoV-19/South Africa/KRISP-0261/2020|EPI ISL 482731|B.1.5|South Africa|2020-06-15	0.0001387152	Africa
Africa|hCoV-19/Kenya/C5902/2020|EPI ISL 568779|B.1.5|Kenya|2020-05-12	Africa|hCoV-19/South Africa/KRISP-0261/2020|EPI ISL 482731|B.1.5|South Africa|2020-06-15	0.0001753741	Africa
Africa|hCoV-19/Kenya/C5911/2020|EPI ISL 568780|B.1.5|Kenya|2020-05-12	Africa|hCoV-19/South Africa/KRISP-0261/2020|EPI ISL 482731|B.1.5|South Africa|2020-06-15	0.0001753291	Africa
Africa|hCoV-19/Kenya/C5914/2020|EPI ISL 568782|B.1.5|Kenya|2020-05-12	Africa|hCoV-19/South Africa/KRISP-0261/2020|EPI ISL 482731|B.1.5|South Africa|2020-06-15	0.0002064402	Africa
Africa|hCoV-19/Kenya/C6186/2020|EPI ISL 568787|B.1.5|Kenya|2020-05-13	Africa|hCoV-19/South Africa/KRISP-0261/2020|EPI ISL 482731|B.1.5|South Africa|2020-06-15	0.0002431185	Africa
Africa|hCoV-19/Kenya/C6255/2020|EPI ISL 568790|B.1.1.33|Kenya|2020-05-13	Africa|hCoV-19/South Africa/KRISP-0261/2020|EPI ISL 482731|B.1.5|South Africa|2020-06-15	0.0004472843	Africa
Africa|hCoV-19/Kenya/C6298/2020|EPI ISL 568792|B.1|Kenya|2020-05-13	Africa|hCoV-19/South Africa/KRISP-0261/2020|EPI ISL 482731|B.1.5|South Africa|2020-06-15	0.0001769922	Africa
Africa|hCoV-19/Kenya/C6369/2020|EPI ISL 568794|B.1|Kenya|2020-05-14	Africa|hCoV-19/South Africa/KRISP-0261/2020|EPI ISL 482731|B.1.5|South Africa|2020-06-15	0.0002474605	Africa
Africa|hCoV-19/Kenya/C6380/2020|EPI ISL 568798|B.1.5|Kenya|2020-05-15	Africa|hCoV-19/South Africa/KRISP-0261/2020|EPI ISL 482731|B.1.5|South Africa|2020-06-15	0.0001417175	Africa
Africa|hCoV-19/Kenya/C6384/2020|EPI ISL 568799|B.1|Kenya|2020-05-14	Africa|hCoV-19/South Africa/KRISP-0261/2020|EPI ISL 482731|B.1.5|South Africa|2020-06-15	0.0001720453	Africa
Africa|hCoV-19/Kenya/C639/2020|EPI ISL 568703|B|Kenya|2020-04-14	Africa|hCoV-19/South Africa/KRISP-0261/2020|EPI ISL 482731|B.1.5|South Africa|2020-06-15	0.0003856856	Africa
Africa|hCoV-19/Kenya/C6518/2020|EPI ISL 568803|B.1.5|Kenya|2020-05-14	Africa|hCoV-19/South Africa/KRISP-0261/2020|EPI ISL 482731|B.1.5|South Africa|2020-06-15	0.0002111212	Africa
Africa|hCoV-19/Kenya/C6524/2020|EPI ISL 568805|A|Kenya|2020-05-14	Africa|hCoV-19/South Africa/KRISP-0261/2020|EPI ISL 482731|B.1.5|South Africa|2020-06-15	0.0005241624	Africa
Africa|hCoV-19/Kenya/C656/2020|EPI ISL 457915|B.1.5|Kenya|2020-04-13	Africa|hCoV-19/South Africa/KRISP-0261/2020|EPI ISL 482731|B.1.5|South Africa|2020-06-15	0.0002041579	Africa
Africa|hCoV-19/Kenya/C6564/2020|EPI ISL 568806|B.1.5|Kenya|2020-05-14	Africa|hCoV-19/South Africa/KRISP-0261/2020|EPI ISL 482731|B.1.5|South Africa|2020-06-15	0.0002479798	Africa
Africa|hCoV-19/Kenya/C6878/2020|EPI ISL 568813|B.1.1|Kenya|2020-05-15	Africa|hCoV-19/South Africa/KRISP-0261/2020|EPI ISL 482731|B.1.5|South Africa|2020-06-15	0.0002505300	Africa
Africa|hCoV-19/Kenya/C6914/2020|EPI ISL 568817|B.1|Kenya|2020-05-15	Africa|hCoV-19/South Africa/KRISP-0261/2020|EPI ISL 482731|B.1.5|South Africa|2020-06-15	0.0002805369	Africa
Africa|hCoV-19/Kenya/C7081/2020|EPI ISL 568824|B.1.5|Kenya|2020-05-16	Africa|hCoV-19/South Africa/KRISP-0261/2020|EPI ISL 482731|B.1.5|South Africa|2020-06-15	0.0001787990	Africa
Africa|hCoV-19/Kenya/C713/2020|EPI ISL 457920|B.1.5|Kenya|2020-04-14	Africa|hCoV-19/South Africa/KRISP-0261/2020|EPI ISL 482731|B.1.5|South Africa|2020-06-15	0.0001701196	Africa
Africa|hCoV-19/Kenya/C7579/2020|EPI ISL 568842|A|Kenya|2020-05-16	Africa|hCoV-19/South Africa/KRISP-0261/2020|EPI ISL 482731|B.1.5|South Africa|2020-06-15	0.0005209664	Africa
Africa|hCoV-19/Kenya/C7605/2020|EPI ISL 568847|A|Kenya|2020-05-16	Africa|hCoV-19/South Africa/KRISP-0261/2020|EPI ISL 482731|B.1.5|South Africa|2020-06-15	0.0005110864	Africa
Africa|hCoV-19/Kenya/C787/2020|EPI ISL 457921|B.1.5|Kenya|2020-04-15	Africa|hCoV-19/South Africa/KRISP-0261/2020|EPI ISL 482731|B.1.5|South Africa|2020-06-15	0.0001360870	Africa
Africa|hCoV-19/Kenya/C7949/2020|EPI ISL 568852|B.1|Kenya|2020-05-18	Africa|hCoV-19/South Africa/KRISP-0261/2020|EPI ISL 482731|B.1.5|South Africa|2020-06-15	0.0002121257	Africa
Africa|hCoV-19/Kenya/C815/2020|EPI ISL 568706|B.1|Kenya|2020-04-16	Africa|hCoV-19/South Africa/KRISP-0261/2020|EPI ISL 482731|B.1.5|South Africa|2020-06-15	0.0002122783	Africa
Africa|hCoV-19/Kenya/C8240/2020|EPI ISL 568855|B.1.5|Kenya|2020-05-19	Africa|hCoV-19/South Africa/KRISP-0261/2020|EPI ISL 482731|B.1.5|South Africa|2020-06-15	0.0001759201	Africa
Africa|hCoV-19/Kenya/C926/2020|EPI ISL 457928|B.1.5|Kenya|2020-04-17	Africa|hCoV-19/South Africa/KRISP-0261/2020|EPI ISL 482731|B.1.5|South Africa|2020-06-15	0.0001711326	Africa
Africa|hCoV-19/Kenya/D5/2020|EPI ISL 457999|B.1|Kenya|2020-05-22	Africa|hCoV-19/South Africa/KRISP-0261/2020|EPI ISL 482731|B.1.5|South Africa|2020-06-15	0.0004178817	Africa
Africa|hCoV-19/Kenya/D6/2020|EPI ISL 458000|B.40|Kenya|2020-03-17	Africa|hCoV-19/South Africa/KRISP-0261/2020|EPI ISL 482731|B.1.5|South Africa|2020-06-15	0.0005453539	Africa
Africa|hCoV-19/Kenya/NIC 059/2020|EPI ISL 457827|B.40|Kenya|2020-03	Africa|hCoV-19/South Africa/KRISP-0261/2020|EPI ISL 482731|B.1.5|South Africa|2020-06-15	0.0004812982	Africa
Africa|hCoV-19/Kenya/NIC 084/2020|EPI ISL 457828|B|Kenya|2020-03	Africa|hCoV-19/South Africa/KRISP-0261/2020|EPI ISL 482731|B.1.5|South Africa|2020-06-15	0.0004424245	Africa
Africa|hCoV-19/Kenya/NIC 087/2020|EPI ISL 457829|B.1.1.20|Kenya|2020-03	Africa|hCoV-19/South Africa/KRISP-0261/2020|EPI ISL 482731|B.1.5|South Africa|2020-06-15	0.0002743307	Africa
Africa|hCoV-19/Kenya/NIC 089/2020|EPI ISL 457830|B.1.1.20|Kenya|2020-03	Africa|hCoV-19/South Africa/KRISP-0261/2020|EPI ISL 482731|B.1.5|South Africa|2020-06-15	0.0002855499	Africa
Africa|hCoV-19/Kenya/NIC 168/2020|EPI ISL 457832|B.1.255|Kenya|2020-03	Africa|hCoV-19/South Africa/KRISP-0261/2020|EPI ISL 482731|B.1.5|South Africa|2020-06-15	0.0002102782	Africa
Africa|hCoV-19/Kenya/NIC 187/2020|EPI ISL 457833|B.1.5|Kenya|2020-03-20	Africa|hCoV-19/South Africa/KRISP-0261/2020|EPI ISL 482731|B.1.5|South Africa|2020-06-15	0.0002041438	Africa
Africa|hCoV-19/Kenya/NIC 196/2020|EPI ISL 457834|B.1.1|Kenya|2020-03-21	Africa|hCoV-19/South Africa/KRISP-0261/2020|EPI ISL 482731|B.1.5|South Africa|2020-06-15	0.0002491131	Africa
Africa|hCoV-19/Kenya/NIC 248/2020|EPI ISL 457836|B.40|Kenya|2020-03-23	Africa|hCoV-19/South Africa/KRISP-0261/2020|EPI ISL 482731|B.1.5|South Africa|2020-06-15	0.0004162873	Africa
Africa|hCoV-19/Kenya/NIC 266/2020|EPI ISL 457838|B.6|Kenya|2020-03-24	Africa|hCoV-19/South Africa/KRISP-0261/2020|EPI ISL 482731|B.1.5|South Africa|2020-06-15	0.0005193935	Africa
Africa|hCoV-19/Kenya/NIC 492/2020|EPI ISL 457840|B.1.5|Kenya|2020-03	Africa|hCoV-19/South Africa/KRISP-0261/2020|EPI ISL 482731|B.1.5|South Africa|2020-06-15	0.0001412821	Africa
Africa|hCoV-19/Kenya/NIC 512/2020|EPI ISL 457841|B.1.5|Kenya|2020-03	Africa|hCoV-19/South Africa/KRISP-0261/2020|EPI ISL 482731|B.1.5|South Africa|2020-06-15	0.0001411774	Africa
Africa|hCoV-19/Kenya/NIC 569/2020|EPI ISL 457843|B.1.1|Kenya|2020-03-29	Africa|hCoV-19/South Africa/KRISP-0261/2020|EPI ISL 482731|B.1.5|South Africa|2020-06-15	0.0002722306	Africa
Africa|hCoV-19/Kenya/NIC 593/2020|EPI ISL 457844|B.1.1.316|Kenya|2020-03-29	Africa|hCoV-19/South Africa/KRISP-0261/2020|EPI ISL 482731|B.1.5|South Africa|2020-06-15	0.0002802886	Africa
Africa|hCoV-19/Kenya/S052/2020|EPI ISL 457932|B.4|Kenya|2020-03-14	Africa|hCoV-19/South Africa/KRISP-0261/2020|EPI ISL 482731|B.1.5|South Africa|2020-06-15	0.0005923826	Africa
Africa|hCoV-19/Kenya/S109/2020|EPI ISL 457933|B.4|Kenya|2020-03-23	Africa|hCoV-19/South Africa/KRISP-0261/2020|EPI ISL 482731|B.1.5|South Africa|2020-06-15	0.0005621153	Africa
Africa|hCoV-19/Kenya/S299/2020|EPI ISL 457934|B.1.1.1|Kenya|2020-03-29	Africa|hCoV-19/South Africa/KRISP-0261/2020|EPI ISL 482731|B.1.5|South Africa|2020-06-15	0.0004161776	Africa
Africa|hCoV-19/Madagascar/IP-01650/2020|EPI ISL 508862|B.1|Madagascar|2020-03-20	Africa|hCoV-19/South Africa/KRISP-0261/2020|EPI ISL 482731|B.1.5|South Africa|2020-06-15	0.0002381775	Africa
Africa|hCoV-19/Madagascar/IP-01861/2020|EPI ISL 508863|B.1|Madagascar|2020-03-22	Africa|hCoV-19/South Africa/KRISP-0261/2020|EPI ISL 482731|B.1.5|South Africa|2020-06-15	0.0002381775	Africa
Africa|hCoV-19/Mali/M002593/2020|EPI ISL 487446|A|Mali|2020-04-06	Africa|hCoV-19/South Africa/KRISP-0261/2020|EPI ISL 482731|B.1.5|South Africa|2020-06-15	0.0005105005	Africa
Africa|hCoV-19/Mali/M002615/2020|EPI ISL 487447|A|Mali|2020-04-06	Africa|hCoV-19/South Africa/KRISP-0261/2020|EPI ISL 482731|B.1.5|South Africa|2020-06-15	0.0004765060	Africa
Africa|hCoV-19/Mali/M002616/2020|EPI ISL 487448|A|Mali|2020-04-06	Africa|hCoV-19/South Africa/KRISP-0261/2020|EPI ISL 482731|B.1.5|South Africa|2020-06-15	0.0004423961	Africa
Africa|hCoV-19/Mali/M002618/2020|EPI ISL 487449|A|Mali|2020-04-06	Africa|hCoV-19/South Africa/KRISP-0261/2020|EPI ISL 482731|B.1.5|South Africa|2020-06-15	0.0005105024	Africa
Africa|hCoV-19/Mali/M002644/2020|EPI ISL 487450|A|Mali|2020-04-08	Africa|hCoV-19/South Africa/KRISP-0261/2020|EPI ISL 482731|B.1.5|South Africa|2020-06-15	0.0005445840	Africa
Africa|hCoV-19/Mali/M002659/2020|EPI ISL 487451|A|Mali|2020-04-09	Africa|hCoV-19/South Africa/KRISP-0261/2020|EPI ISL 482731|B.1.5|South Africa|2020-06-15	0.0004764574	Africa
Africa|hCoV-19/Mali/M002663/2020|EPI ISL 487452|A|Mali|2020-04-09	Africa|hCoV-19/South Africa/KRISP-0261/2020|EPI ISL 482731|B.1.5|South Africa|2020-06-15	0.0005785908	Africa
Africa|hCoV-19/Mali/M002667/2020|EPI ISL 487453|B.1|Mali|2020-04-10	Africa|hCoV-19/South Africa/KRISP-0261/2020|EPI ISL 482731|B.1.5|South Africa|2020-06-15	0.0002381775	Africa
Africa|hCoV-19/Mali/M002672/2020|EPI ISL 487454|B|Mali|2020-04-10	Africa|hCoV-19/South Africa/KRISP-0261/2020|EPI ISL 482731|B.1.5|South Africa|2020-06-15	0.0004084824	Africa
Africa|hCoV-19/Mali/M002673/2020|EPI ISL 487455|B.1|Mali|2020-04-10	Africa|hCoV-19/South Africa/KRISP-0261/2020|EPI ISL 482731|B.1.5|South Africa|2020-06-15	0.0002381727	Africa
Africa|hCoV-19/Mali/M002675/2020|EPI ISL 487456|A|Mali|2020-04-10	Africa|hCoV-19/South Africa/KRISP-0261/2020|EPI ISL 482731|B.1.5|South Africa|2020-06-15	0.0004764574	Africa
Africa|hCoV-19/Mali/M002698/2020|EPI ISL 487457|A|Mali|2020-04-12	Africa|hCoV-19/South Africa/KRISP-0261/2020|EPI ISL 482731|B.1.5|South Africa|2020-06-15	0.0004424051	Africa
Africa|hCoV-19/Mali/M002700/2020|EPI ISL 487458|B.1|Mali|2020-04-12	Africa|hCoV-19/South Africa/KRISP-0261/2020|EPI ISL 482731|B.1.5|South Africa|2020-06-15	0.0003758402	Africa
Africa|hCoV-19/Mali/M002703/2020|EPI ISL 487459|B.1|Mali|2020-04-12	Africa|hCoV-19/South Africa/KRISP-0261/2020|EPI ISL 482731|B.1.5|South Africa|2020-06-15	0.0003062345	Africa
Africa|hCoV-19/Mali/M002704/2020|EPI ISL 487460|A|Mali|2020-04-12	Africa|hCoV-19/South Africa/KRISP-0261/2020|EPI ISL 482731|B.1.5|South Africa|2020-06-15	0.0004083573	Africa
Africa|hCoV-19/Mali/M002707/2020|EPI ISL 487461|A|Mali|2020-04-12	Africa|hCoV-19/South Africa/KRISP-0261/2020|EPI ISL 482731|B.1.5|South Africa|2020-06-15	0.0005786164	Africa
Africa|hCoV-19/Mali/M002758/2020|EPI ISL 487462|B.1|Mali|2020-04-13	Africa|hCoV-19/South Africa/KRISP-0261/2020|EPI ISL 482731|B.1.5|South Africa|2020-06-15	0.0003403056	Africa
Africa|hCoV-19/Mali/M002823/2020|EPI ISL 487463|A|Mali|2020-04-14	Africa|hCoV-19/South Africa/KRISP-0261/2020|EPI ISL 482731|B.1.5|South Africa|2020-06-15	0.0005104883	Africa
Africa|hCoV-19/Mali/M002824/2020|EPI ISL 487464|B.1.3|Mali|2020-04-14	Africa|hCoV-19/South Africa/KRISP-0261/2020|EPI ISL 482731|B.1.5|South Africa|2020-06-15	0.0003402894	Africa
Africa|hCoV-19/Mali/M002826/2020|EPI ISL 487465|A|Mali|2020-04-14	Africa|hCoV-19/South Africa/KRISP-0261/2020|EPI ISL 482731|B.1.5|South Africa|2020-06-15	0.0004424156	Africa
Africa|hCoV-19/Mali/M002830/2020|EPI ISL 487466|B.1.275|Mali|2020-04-14	Africa|hCoV-19/South Africa/KRISP-0261/2020|EPI ISL 482731|B.1.5|South Africa|2020-06-15	0.0003062677	Africa
Africa|hCoV-19/Morocco/15N/2020|EPI ISL 458150|B.1.1|Morocco|2020-05-15	Africa|hCoV-19/South Africa/KRISP-0261/2020|EPI ISL 482731|B.1.5|South Africa|2020-06-15	0.0005452850	Africa
Africa|hCoV-19/Morocco/6887/2020|EPI ISL 459965|B.1.1|Morocco|2020-03-03	Africa|hCoV-19/South Africa/KRISP-0261/2020|EPI ISL 482731|B.1.5|South Africa|2020-06-15	0.0002381889	Africa
Africa|hCoV-19/Morocco/6888/2020|EPI ISL 459966|B.1.1|Morocco|2020-03-15	Africa|hCoV-19/South Africa/KRISP-0261/2020|EPI ISL 482731|B.1.5|South Africa|2020-06-15	0.0003402988	Africa
Africa|hCoV-19/Morocco/6889/2020|EPI ISL 459967|B.1.5|Morocco|2020-03-15	Africa|hCoV-19/South Africa/KRISP-0261/2020|EPI ISL 482731|B.1.5|South Africa|2020-06-15	0.0001372543	Africa
Africa|hCoV-19/Morocco/6890/2020|EPI ISL 459968|B.1.5|Morocco|2020-03-17	Africa|hCoV-19/South Africa/KRISP-0261/2020|EPI ISL 482731|B.1.5|South Africa|2020-06-15	0.0002052702	Africa
Africa|hCoV-19/Morocco/6891/2020|EPI ISL 459969|B.1.255|Morocco|2020-03-20	Africa|hCoV-19/South Africa/KRISP-0261/2020|EPI ISL 482731|B.1.5|South Africa|2020-06-15	0.0002063592	Africa
Africa|hCoV-19/Morocco/6892/2020|EPI ISL 459970|B.1.5|Morocco|2020-03-17	Africa|hCoV-19/South Africa/KRISP-0261/2020|EPI ISL 482731|B.1.5|South Africa|2020-06-15	0.0002063713	Africa
Africa|hCoV-19/Morocco/6893/2020|EPI ISL 459971|B.1.153|Morocco|2020-03-18	Africa|hCoV-19/South Africa/KRISP-0261/2020|EPI ISL 482731|B.1.5|South Africa|2020-06-15	0.0003796162	Africa
Africa|hCoV-19/Morocco/6894/2020|EPI ISL 459972|B.1|Morocco|2020-03-20	Africa|hCoV-19/South Africa/KRISP-0261/2020|EPI ISL 482731|B.1.5|South Africa|2020-06-15	0.0003402893	Africa
Africa|hCoV-19/Morocco/6895/2020|EPI ISL 459973|B.1.1|Morocco|2020-03-20	Africa|hCoV-19/South Africa/KRISP-0261/2020|EPI ISL 482731|B.1.5|South Africa|2020-06-15	0.0002722214	Africa
Africa|hCoV-19/Morocco/6897/2020|EPI ISL 459975|B.1.5|Morocco|2020-03-21	Africa|hCoV-19/South Africa/KRISP-0261/2020|EPI ISL 482731|B.1.5|South Africa|2020-06-15	0.0002041508	Africa
Africa|hCoV-19/Morocco/6898/2020|EPI ISL 459976|B.1|Morocco|2020-03-16	Africa|hCoV-19/South Africa/KRISP-0261/2020|EPI ISL 482731|B.1.5|South Africa|2020-06-15	0.0002381880	Africa
Africa|hCoV-19/Morocco/6899/2020|EPI ISL 459977|B.1.1|Morocco|2020-04-21	Africa|hCoV-19/South Africa/KRISP-0261/2020|EPI ISL 482731|B.1.5|South Africa|2020-06-15	0.0002722334	Africa
Africa|hCoV-19/Morocco/6900/2020|EPI ISL 459978|B.1.1.247|Morocco|2020-04-20	Africa|hCoV-19/South Africa/KRISP-0261/2020|EPI ISL 482731|B.1.5|South Africa|2020-06-15	0.0003743604	Africa
Africa|hCoV-19/Morocco/6901/2020|EPI ISL 459979|B.1|Morocco|2020-04-19	Africa|hCoV-19/South Africa/KRISP-0261/2020|EPI ISL 482731|B.1.5|South Africa|2020-06-15	0.0002381775	Africa
Africa|hCoV-19/Morocco/6902/2020|EPI ISL 459980|B.1.1|Morocco|2020-04-19	Africa|hCoV-19/South Africa/KRISP-0261/2020|EPI ISL 482731|B.1.5|South Africa|2020-06-15	0.0004084015	Africa
Africa|hCoV-19/Morocco/6903/2020|EPI ISL 459981|B.1|Morocco|2020-04-19	Africa|hCoV-19/South Africa/KRISP-0261/2020|EPI ISL 482731|B.1.5|South Africa|2020-06-15	0.0004083820	Africa
Africa|hCoV-19/Morocco/6904/2020|EPI ISL 459982|B.1|Morocco|2020-04-18	Africa|hCoV-19/South Africa/KRISP-0261/2020|EPI ISL 482731|B.1.5|South Africa|2020-06-15	0.0003743439	Africa
Africa|hCoV-19/Morocco/6905/2020|EPI ISL 459983|B.1.1|Morocco|2020-04-21	Africa|hCoV-19/South Africa/KRISP-0261/2020|EPI ISL 482731|B.1.5|South Africa|2020-06-15	0.0003403207	Africa
Africa|hCoV-19/Morocco/6906/2020|EPI ISL 459984|B.1.1|Morocco|2020-04-06	Africa|hCoV-19/South Africa/KRISP-0261/2020|EPI ISL 482731|B.1.5|South Africa|2020-06-15	0.0002381888	Africa
Africa|hCoV-19/Morocco/AZ183/2020|EPI ISL 476026|B.1.1|Morocco|2020-05-11	Africa|hCoV-19/South Africa/KRISP-0261/2020|EPI ISL 482731|B.1.5|South Africa|2020-06-15	0.0004424635	Africa
Africa|hCoV-19/Morocco/CA24/2020|EPI ISL 476025|B.1.1|Morocco|2020-05-02	Africa|hCoV-19/South Africa/KRISP-0261/2020|EPI ISL 482731|B.1.5|South Africa|2020-06-15	0.0005787126	Africa
Africa|hCoV-19/Morocco/HMIMV-Rabat102-03/2020|EPI ISL 471456|B.1|Morocco|2020-03-31	Africa|hCoV-19/South Africa/KRISP-0261/2020|EPI ISL 482731|B.1.5|South Africa|2020-06-15	0.0003743425	Africa
Africa|hCoV-19/Morocco/HMIMV-Rabat1025-04/2020|EPI ISL 471457|B.1|Morocco|2020-04-13	Africa|hCoV-19/South Africa/KRISP-0261/2020|EPI ISL 482731|B.1.5|South Africa|2020-06-15	0.0003062615	Africa
Africa|hCoV-19/Morocco/HMIMV-Rabat1429-04/2020|EPI ISL 471458|B.1|Morocco|2020-04-19	Africa|hCoV-19/South Africa/KRISP-0261/2020|EPI ISL 482731|B.1.5|South Africa|2020-06-15	0.0004084016	Africa
Africa|hCoV-19/Morocco/HMIMV-Rabat1435-04/2020|EPI ISL 471459|B.1|Morocco|2020-04-19	Africa|hCoV-19/South Africa/KRISP-0261/2020|EPI ISL 482731|B.1.5|South Africa|2020-06-15	0.0002722149	Africa
Africa|hCoV-19/Morocco/HMIMV-Rabat1462-04/2020|EPI ISL 471460|B.1|Morocco|2020-04-19	Africa|hCoV-19/South Africa/KRISP-0261/2020|EPI ISL 482731|B.1.5|South Africa|2020-06-15	0.0003743439	Africa
Africa|hCoV-19/Morocco/OUA677-19/2020|EPI ISL 451400|B.1.5|Morocco|2020-04-23	Africa|hCoV-19/South Africa/KRISP-0261/2020|EPI ISL 482731|B.1.5|South Africa|2020-06-15	0.0002722269	Africa
Africa|hCoV-19/Morocco/RA85/2020|EPI ISL 467299|B.1|Morocco|2020-05-21	Africa|hCoV-19/South Africa/KRISP-0261/2020|EPI ISL 482731|B.1.5|South Africa|2020-06-15	0.0007490602	Africa
Africa|hCoV-19/Morocco/RMPS-01/2020|EPI ISL 469017|B.1|Morocco|2020-04-13	Africa|hCoV-19/South Africa/KRISP-0261/2020|EPI ISL 482731|B.1.5|South Africa|2020-06-15	0.0002041479	Africa
Africa|hCoV-19/Morocco/RMPS-02/2020|EPI ISL 469049|B.1|Morocco|2020-03-30	Africa|hCoV-19/South Africa/KRISP-0261/2020|EPI ISL 482731|B.1.5|South Africa|2020-06-15	0.0002381880	Africa
Africa|hCoV-19/Morocco/RMPS-03/2020|EPI ISL 469051|B.1|Morocco|2020-04-03	Africa|hCoV-19/South Africa/KRISP-0261/2020|EPI ISL 482731|B.1.5|South Africa|2020-06-15	0.0003402894	Africa
Africa|hCoV-19/Morocco/RMPS-04/2020|EPI ISL 469052|B.1|Morocco|2020-03-30	Africa|hCoV-19/South Africa/KRISP-0261/2020|EPI ISL 482731|B.1.5|South Africa|2020-06-15	0.0002041479	Africa
Africa|hCoV-19/Morocco/RMPS-05/2020|EPI ISL 469053|B.1|Morocco|2020-03-30	Africa|hCoV-19/South Africa/KRISP-0261/2020|EPI ISL 482731|B.1.5|South Africa|2020-06-15	0.0002041479	Africa
Africa|hCoV-19/Morocco/RMPS-06/2020|EPI ISL 469054|B.1|Morocco|2020-04-01	Africa|hCoV-19/South Africa/KRISP-0261/2020|EPI ISL 482731|B.1.5|South Africa|2020-06-15	0.0002381775	Africa
Africa|hCoV-19/Morocco/RMPS-12/2020|EPI ISL 482737|B.1.1|Morocco|2020-05-08	Africa|hCoV-19/South Africa/KRISP-0261/2020|EPI ISL 482731|B.1.5|South Africa|2020-06-15	0.0004503980	Africa
Africa|hCoV-19/Morocco/RMPS-13/2020|EPI ISL 482738|B.1|Morocco|2020-04-10	Africa|hCoV-19/South Africa/KRISP-0261/2020|EPI ISL 482731|B.1.5|South Africa|2020-06-15	0.0002077954	Africa
Africa|hCoV-19/Morocco/RMPS-14/2020|EPI ISL 482739|B.1|Morocco|2020-04-22	Africa|hCoV-19/South Africa/KRISP-0261/2020|EPI ISL 482731|B.1.5|South Africa|2020-06-15	0.0002101015	Africa
Africa|hCoV-19/Morocco/refstage1/2020|EPI ISL 476559|B.1.5|Morocco|2020-02-27	Africa|hCoV-19/South Africa/KRISP-0261/2020|EPI ISL 482731|B.1.5|South Africa|2020-06-15	0.0001360870	Africa
Africa|hCoV-19/Nigeria/AB03-CV135/2020|EPI ISL 527872|B.1.5|Nigeria|2020-05-12	Africa|hCoV-19/South Africa/KRISP-0261/2020|EPI ISL 482731|B.1.5|South Africa|2020-06-15	0.0002751758	Africa
Africa|hCoV-19/Nigeria/ED01-CV155/2020|EPI ISL 527873|B.40|Nigeria|2020-02-21	Africa|hCoV-19/South Africa/KRISP-0261/2020|EPI ISL 482731|B.1.5|South Africa|2020-06-15	0.0005445797	Africa
Africa|hCoV-19/Nigeria/ED02-CV156/2020|EPI ISL 527874|B.40|Nigeria|2020-03-23	Africa|hCoV-19/South Africa/KRISP-0261/2020|EPI ISL 482731|B.1.5|South Africa|2020-06-15	0.0004424246	Africa
Africa|hCoV-19/Nigeria/ED03-CV157/2020|EPI ISL 527875|B.40|Nigeria|2020-03-26	Africa|hCoV-19/South Africa/KRISP-0261/2020|EPI ISL 482731|B.1.5|South Africa|2020-06-15	0.0005964331	Africa
Africa|hCoV-19/Nigeria/ED04-CV158/2020|EPI ISL 527876|A|Nigeria|2020-03-25	Africa|hCoV-19/South Africa/KRISP-0261/2020|EPI ISL 482731|B.1.5|South Africa|2020-06-15	0.0004764675	Africa
Africa|hCoV-19/Nigeria/ED06-CV159/2020|EPI ISL 527877|A|Nigeria|2020-03-25	Africa|hCoV-19/South Africa/KRISP-0261/2020|EPI ISL 482731|B.1.5|South Africa|2020-06-15	0.0004918822	Africa
Africa|hCoV-19/Nigeria/ED07-CV160/2020|EPI ISL 527878|B.40|Nigeria|2020-03-31	Africa|hCoV-19/South Africa/KRISP-0261/2020|EPI ISL 482731|B.1.5|South Africa|2020-06-15	0.0005786913	Africa
Africa|hCoV-19/Nigeria/ED1010-CV215/2020|EPI ISL 527879|B.1.1.229|Nigeria|2020-05-04	Africa|hCoV-19/South Africa/KRISP-0261/2020|EPI ISL 482731|B.1.5|South Africa|2020-06-15	0.0003062627	Africa
Africa|hCoV-19/Nigeria/ED18-CV161/2020|EPI ISL 527880|B.1.5|Nigeria|2020-03-25	Africa|hCoV-19/South Africa/KRISP-0261/2020|EPI ISL 482731|B.1.5|South Africa|2020-06-15	0.0001705026	Africa
Africa|hCoV-19/Nigeria/ED20-CV162/2020|EPI ISL 527881|B.1|Nigeria|2020-03-30	Africa|hCoV-19/South Africa/KRISP-0261/2020|EPI ISL 482731|B.1.5|South Africa|2020-06-15	0.0002381775	Africa
Africa|hCoV-19/Nigeria/ED25-CV163/2020|EPI ISL 527882|B.1.5|Nigeria|2020-05-09	Africa|hCoV-19/South Africa/KRISP-0261/2020|EPI ISL 482731|B.1.5|South Africa|2020-06-15	0.0001701123	Africa
Africa|hCoV-19/Nigeria/ED32-CV164/2020|EPI ISL 527883|B.1.5|Nigeria|2020-05-18	Africa|hCoV-19/South Africa/KRISP-0261/2020|EPI ISL 482731|B.1.5|South Africa|2020-06-15	0.0001716285	Africa
Africa|hCoV-19/Nigeria/ED46-CV165/2020|EPI ISL 527884|B.1.1.229|Nigeria|2020-04-24	Africa|hCoV-19/South Africa/KRISP-0261/2020|EPI ISL 482731|B.1.5|South Africa|2020-06-15	0.0003743543	Africa
Africa|hCoV-19/Nigeria/ED48-CV193/2020|EPI ISL 527885|B.1.5|Nigeria|2020-04-26	Africa|hCoV-19/South Africa/KRISP-0261/2020|EPI ISL 482731|B.1.5|South Africa|2020-06-15	0.0000697106	Africa
Africa|hCoV-19/Nigeria/EK025-CV58/2020|EPI ISL 487098|B.1.1.71|Nigeria|2020-04-19	Africa|hCoV-19/South Africa/KRISP-0261/2020|EPI ISL 482731|B.1.5|South Africa|2020-06-15	0.0003483839	Africa
Africa|hCoV-19/Nigeria/EK084-CV50/2020|EPI ISL 487105|B.1.1.71|Nigeria|2020-04-23	Africa|hCoV-19/South Africa/KRISP-0261/2020|EPI ISL 482731|B.1.5|South Africa|2020-06-15	0.0003403129	Africa
Africa|hCoV-19/Nigeria/EK220-CV54/2020|EPI ISL 487102|B.1.1|Nigeria|2020-05-14	Africa|hCoV-19/South Africa/KRISP-0261/2020|EPI ISL 482731|B.1.5|South Africa|2020-06-15	0.0003407243	Africa
Africa|hCoV-19/Nigeria/EK254-CV60/2020|EPI ISL 487096|B.1.1|Nigeria|2020-05-19	Africa|hCoV-19/South Africa/KRISP-0261/2020|EPI ISL 482731|B.1.5|South Africa|2020-06-15	0.0003495723	Africa
Africa|hCoV-19/Nigeria/EK291-CV115/2020|EPI ISL 527887|B.1.1|Nigeria|2020-06-02	Africa|hCoV-19/South Africa/KRISP-0261/2020|EPI ISL 482731|B.1.5|South Africa|2020-06-15	0.0003743769	Africa
Africa|hCoV-19/Nigeria/KW017-CV24/2020|EPI ISL 455362|B.1.255|Nigeria|2020-04-10	Africa|hCoV-19/South Africa/KRISP-0261/2020|EPI ISL 482731|B.1.5|South Africa|2020-06-15	0.0002722204	Africa
Africa|hCoV-19/Nigeria/KW298-CV48/2020|EPI ISL 487107|A|Nigeria|2020-05-08	Africa|hCoV-19/South Africa/KRISP-0261/2020|EPI ISL 482731|B.1.5|South Africa|2020-06-15	0.0005445580	Africa
Africa|hCoV-19/Nigeria/KW326-CV52/2020|EPI ISL 487103|B.1.1|Nigeria|2020-05-09	Africa|hCoV-19/South Africa/KRISP-0261/2020|EPI ISL 482731|B.1.5|South Africa|2020-06-15	0.0003079737	Africa
Africa|hCoV-19/Nigeria/Lagos01/2020|EPI ISL 413550|B.1.1|Nigeria|2020-02-27	Africa|hCoV-19/South Africa/KRISP-0261/2020|EPI ISL 482731|B.1.5|South Africa|2020-06-15	0.0002754326	Africa
Africa|hCoV-19/Nigeria/NG57752/2020|EPI ISL 462992|B.1.1|Nigeria|2020-03	Africa|hCoV-19/South Africa/KRISP-0261/2020|EPI ISL 482731|B.1.5|South Africa|2020-06-15	0.0003062626	Africa
Africa|hCoV-19/Nigeria/OG007-CV22/2020|EPI ISL 455412|B.40|Nigeria|2020-03-29	Africa|hCoV-19/South Africa/KRISP-0261/2020|EPI ISL 482731|B.1.5|South Africa|2020-06-15	0.0004764880	Africa
Africa|hCoV-19/Nigeria/ON191-CV49/2020|EPI ISL 487106|B.1.246|Nigeria|2020-06-30	Africa|hCoV-19/South Africa/KRISP-0261/2020|EPI ISL 482731|B.1.5|South Africa|2020-06-15	0.0003415678	Africa
Africa|hCoV-19/Nigeria/ON505-CV43/2020|EPI ISL 487112|B.1.246|Nigeria|2020-05-24	Africa|hCoV-19/South Africa/KRISP-0261/2020|EPI ISL 482731|B.1.5|South Africa|2020-06-15	0.0003743260	Africa
Africa|hCoV-19/Nigeria/ON507-CV44/2020|EPI ISL 487111|B.1.1.10|Nigeria|2020-05-24	Africa|hCoV-19/South Africa/KRISP-0261/2020|EPI ISL 482731|B.1.5|South Africa|2020-06-15	0.0004430079	Africa
Africa|hCoV-19/Nigeria/ON595-CV121/2020|EPI ISL 527888|B.1.1.90|Nigeria|2020-06-03	Africa|hCoV-19/South Africa/KRISP-0261/2020|EPI ISL 482731|B.1.5|South Africa|2020-06-15	0.0004084113	Africa
Africa|hCoV-19/Nigeria/ON705-CV153/2020|EPI ISL 527889|B.1.1.1|Nigeria|2020-06-09	Africa|hCoV-19/South Africa/KRISP-0261/2020|EPI ISL 482731|B.1.5|South Africa|2020-06-15	0.0005105351	Africa
Africa|hCoV-19/Nigeria/ON752-CV144/2020|EPI ISL 527890|B.1|Nigeria|2020-06-11	Africa|hCoV-19/South Africa/KRISP-0261/2020|EPI ISL 482731|B.1.5|South Africa|2020-06-15	0.0003744024	Africa
Africa|hCoV-19/Nigeria/ON920-CV152/2020|EPI ISL 527891|B.1.1.220|Nigeria|2020-06-16	Africa|hCoV-19/South Africa/KRISP-0261/2020|EPI ISL 482731|B.1.5|South Africa|2020-06-15	0.0004088844	Africa
Africa|hCoV-19/Nigeria/ON969-CV145/2020|EPI ISL 527892|B.1.1|Nigeria|2020-06-17	Africa|hCoV-19/South Africa/KRISP-0261/2020|EPI ISL 482731|B.1.5|South Africa|2020-06-15	0.0004084376	Africa
Africa|hCoV-19/Nigeria/OS016-CV3/2020|EPI ISL 455413|B.40|Nigeria|2020-03-27	Africa|hCoV-19/South Africa/KRISP-0261/2020|EPI ISL 482731|B.1.5|South Africa|2020-06-15	0.0004437531	Africa
Africa|hCoV-19/Nigeria/OS030-CV5/2020|EPI ISL 455415|A|Nigeria|2020-03-29	Africa|hCoV-19/South Africa/KRISP-0261/2020|EPI ISL 482731|B.1.5|South Africa|2020-06-15	0.0006339745	Africa
Africa|hCoV-19/Nigeria/OS055-CV8/2020|EPI ISL 455418|A|Nigeria|2020-03-29	Africa|hCoV-19/South Africa/KRISP-0261/2020|EPI ISL 482731|B.1.5|South Africa|2020-06-15	0.0006284851	Africa
Africa|hCoV-19/Nigeria/OS060-CV9/2020|EPI ISL 455419|B.1|Nigeria|2020-03-29	Africa|hCoV-19/South Africa/KRISP-0261/2020|EPI ISL 482731|B.1.5|South Africa|2020-06-15	0.0003773963	Africa
Africa|hCoV-19/Nigeria/OS070-CV11/2020|EPI ISL 455422|A|Nigeria|2020-03-29	Africa|hCoV-19/South Africa/KRISP-0261/2020|EPI ISL 482731|B.1.5|South Africa|2020-06-15	0.0006126798	Africa
Africa|hCoV-19/Nigeria/OS085-CV14/2020|EPI ISL 455424|A|Nigeria|2020-03-29	Africa|hCoV-19/South Africa/KRISP-0261/2020|EPI ISL 482731|B.1.5|South Africa|2020-06-15	0.0005105230	Africa
Africa|hCoV-19/Nigeria/OS125-CV20/2020|EPI ISL 455427|A|Nigeria|2020-03-29	Africa|hCoV-19/South Africa/KRISP-0261/2020|EPI ISL 482731|B.1.5|South Africa|2020-06-15	0.0006015847	Africa
Africa|hCoV-19/Nigeria/OS294-CV42/2020|EPI ISL 487113|B.1.5|Nigeria|2020-04-23	Africa|hCoV-19/South Africa/KRISP-0261/2020|EPI ISL 482731|B.1.5|South Africa|2020-06-15	0.0002041524	Africa
Africa|hCoV-19/Nigeria/OS524-CV45/2020|EPI ISL 487110|B.1.22|Nigeria|2020-05-11	Africa|hCoV-19/South Africa/KRISP-0261/2020|EPI ISL 482731|B.1.5|South Africa|2020-06-15	0.0003402894	Africa
Africa|hCoV-19/Nigeria/OS589-CV46/2020|EPI ISL 487109|B.1.22|Nigeria|2020-05-29	Africa|hCoV-19/South Africa/KRISP-0261/2020|EPI ISL 482731|B.1.5|South Africa|2020-06-15	0.0003744571	Africa
Africa|hCoV-19/Nigeria/OY008-CV29/2020|EPI ISL 455429|B.1|Nigeria|2020-03-27	Africa|hCoV-19/South Africa/KRISP-0261/2020|EPI ISL 482731|B.1.5|South Africa|2020-06-15	0.0002041480	Africa
Africa|hCoV-19/Nigeria/OY045A-CV35/2020|EPI ISL 455431|B.40|Nigeria|2020-04-02	Africa|hCoV-19/South Africa/KRISP-0261/2020|EPI ISL 482731|B.1.5|South Africa|2020-06-15	0.0004425300	Africa
Africa|hCoV-19/Nigeria/OY094-CV57/2020|EPI ISL 487099|B.1.1.102|Nigeria|2020-04-24	Africa|hCoV-19/South Africa/KRISP-0261/2020|EPI ISL 482731|B.1.5|South Africa|2020-06-15	0.0003062823	Africa
Africa|hCoV-19/Nigeria/OY175-CV51/2020|EPI ISL 487104|B.1|Nigeria|2020-05-03	Africa|hCoV-19/South Africa/KRISP-0261/2020|EPI ISL 482731|B.1.5|South Africa|2020-06-15	0.0003104441	Africa
Africa|hCoV-19/Nigeria/OY233-CV66/2020|EPI ISL 487091|B.1.246|Nigeria|2020-05-13	Africa|hCoV-19/South Africa/KRISP-0261/2020|EPI ISL 482731|B.1.5|South Africa|2020-06-15	0.0005105210	Africa
Africa|hCoV-19/Nigeria/OY260-CV55/2020|EPI ISL 487101|B.1.265|Nigeria|2020-05-16	Africa|hCoV-19/South Africa/KRISP-0261/2020|EPI ISL 482731|B.1.5|South Africa|2020-06-15	0.0004083640	Africa
Africa|hCoV-19/Nigeria/OY592-CV167/2020|EPI ISL 527898|B.1.265|Nigeria|2020-06-10	Africa|hCoV-19/South Africa/KRISP-0261/2020|EPI ISL 482731|B.1.5|South Africa|2020-06-15	0.0005105507	Africa
Africa|hCoV-19/Nigeria/OY595-CV168/2020|EPI ISL 527899|B.1.265|Nigeria|2020-06-09	Africa|hCoV-19/South Africa/KRISP-0261/2020|EPI ISL 482731|B.1.5|South Africa|2020-06-15	0.0005279037	Africa
Africa|hCoV-19/Nigeria/OY598-CV169/2020|EPI ISL 527900|B.1.1|Nigeria|2020-06-09	Africa|hCoV-19/South Africa/KRISP-0261/2020|EPI ISL 482731|B.1.5|South Africa|2020-06-15	0.0005226997	Africa
Africa|hCoV-19/Nigeria/OY605-CV170/2020|EPI ISL 527901|B.1.1|Nigeria|2020-06-12	Africa|hCoV-19/South Africa/KRISP-0261/2020|EPI ISL 482731|B.1.5|South Africa|2020-06-15	0.0005445819	Africa
Africa|hCoV-19/Nigeria/OY608-CV172/2020|EPI ISL 527903|B.1.1|Nigeria|2020-06-11	Africa|hCoV-19/South Africa/KRISP-0261/2020|EPI ISL 482731|B.1.5|South Africa|2020-06-15	0.0004123726	Africa
Africa|hCoV-19/Nigeria/OY612-CV173/2020|EPI ISL 527904|B.1.1|Nigeria|2020-06-13	Africa|hCoV-19/South Africa/KRISP-0261/2020|EPI ISL 482731|B.1.5|South Africa|2020-06-15	0.0004083753	Africa
Africa|hCoV-19/Nigeria/OY616-CV174/2020|EPI ISL 527905|B.1.1|Nigeria|2020-06-12	Africa|hCoV-19/South Africa/KRISP-0261/2020|EPI ISL 482731|B.1.5|South Africa|2020-06-15	0.0005451200	Africa
Africa|hCoV-19/Nigeria/OY625-CV182/2020|EPI ISL 527909|B.1.1|Nigeria|2020-06-13	Africa|hCoV-19/South Africa/KRISP-0261/2020|EPI ISL 482731|B.1.5|South Africa|2020-06-15	0.0004133398	Africa
Africa|hCoV-19/Nigeria/OY626-CV183/2020|EPI ISL 527910|B.1.1|Nigeria|2020-06-13	Africa|hCoV-19/South Africa/KRISP-0261/2020|EPI ISL 482731|B.1.5|South Africa|2020-06-15	0.0004117656	Africa
Africa|hCoV-19/Nigeria/OY627-CV184/2020|EPI ISL 527911|B.1.1|Nigeria|2020-06-13	Africa|hCoV-19/South Africa/KRISP-0261/2020|EPI ISL 482731|B.1.5|South Africa|2020-06-15	0.0002723298	Africa
Africa|hCoV-19/Nigeria/OY628-CV185/2020|EPI ISL 527912|B.1.1|Nigeria|2020-06-13	Africa|hCoV-19/South Africa/KRISP-0261/2020|EPI ISL 482731|B.1.5|South Africa|2020-06-15	0.0005105680	Africa
Africa|hCoV-19/Nigeria/OY633-CV189/2020|EPI ISL 527914|B.1.1.71|Nigeria|2020-06-16	Africa|hCoV-19/South Africa/KRISP-0261/2020|EPI ISL 482731|B.1.5|South Africa|2020-06-15	0.0004764994	Africa
Africa|hCoV-19/Nigeria/OY636-CV192/2020|EPI ISL 527915|B.1.1|Nigeria|2020-06-17	Africa|hCoV-19/South Africa/KRISP-0261/2020|EPI ISL 482731|B.1.5|South Africa|2020-06-15	0.0003743363	Africa
Africa|hCoV-19/Senegal/003/2020|EPI ISL 418206|B.1.356|Senegal|2020-02-28	Africa|hCoV-19/South Africa/KRISP-0261/2020|EPI ISL 482731|B.1.5|South Africa|2020-06-15	0.0002726165	Africa
Africa|hCoV-19/Senegal/016/2020|EPI ISL 418207|B.1.356|Senegal|2020-03-02	Africa|hCoV-19/South Africa/KRISP-0261/2020|EPI ISL 482731|B.1.5|South Africa|2020-06-15	0.0002722084	Africa
Africa|hCoV-19/Senegal/020/2020|EPI ISL 418208|B.1.356|Senegal|2020-03-04	Africa|hCoV-19/South Africa/KRISP-0261/2020|EPI ISL 482731|B.1.5|South Africa|2020-06-15	0.0002722732	Africa
Africa|hCoV-19/Senegal/026/2020|EPI ISL 418209|B.1.356|Senegal|2020-03-03	Africa|hCoV-19/South Africa/KRISP-0261/2020|EPI ISL 482731|B.1.5|South Africa|2020-06-15	0.0003062407	Africa
Africa|hCoV-19/Senegal/073/2020|EPI ISL 418210|B.1|Senegal|2020-03-10	Africa|hCoV-19/South Africa/KRISP-0261/2020|EPI ISL 482731|B.1.5|South Africa|2020-06-15	0.0001701198	Africa
Africa|hCoV-19/Senegal/082/2020|EPI ISL 418211|B.1|Senegal|2020-03-11	Africa|hCoV-19/South Africa/KRISP-0261/2020|EPI ISL 482731|B.1.5|South Africa|2020-06-15	0.0001701198	Africa
Africa|hCoV-19/Senegal/087/2020|EPI ISL 418212|B.1|Senegal|2020-03-11	Africa|hCoV-19/South Africa/KRISP-0261/2020|EPI ISL 482731|B.1.5|South Africa|2020-06-15	0.0001701950	Africa
Africa|hCoV-19/Senegal/094/2020|EPI ISL 418213|B.1|Senegal|2020-03-12	Africa|hCoV-19/South Africa/KRISP-0261/2020|EPI ISL 482731|B.1.5|South Africa|2020-06-15	0.0002041479	Africa
Africa|hCoV-19/Senegal/102/2020|EPI ISL 418214|B.1|Senegal|2020-03-12	Africa|hCoV-19/South Africa/KRISP-0261/2020|EPI ISL 482731|B.1.5|South Africa|2020-06-15	0.0001397941	Africa
Africa|hCoV-19/Senegal/119/2020|EPI ISL 418215|B.1|Senegal|2020-03-12	Africa|hCoV-19/South Africa/KRISP-0261/2020|EPI ISL 482731|B.1.5|South Africa|2020-06-15	0.0002055413	Africa
Africa|hCoV-19/Senegal/1351/2020|EPI ISL 480556|B.6|Senegal|2020-03-28	Africa|hCoV-19/South Africa/KRISP-0261/2020|EPI ISL 482731|B.1.5|South Africa|2020-06-15	0.0004424140	Africa
Africa|hCoV-19/Senegal/136/2020|EPI ISL 418216|A.2|Senegal|2020-03-13	Africa|hCoV-19/South Africa/KRISP-0261/2020|EPI ISL 482731|B.1.5|South Africa|2020-06-15	0.0005445560	Africa
Africa|hCoV-19/Senegal/139/2020|EPI ISL 418217|B.1|Senegal|2020-03-13	Africa|hCoV-19/South Africa/KRISP-0261/2020|EPI ISL 482731|B.1.5|South Africa|2020-06-15	0.0002054648	Africa
Africa|hCoV-19/Senegal/1683/2020|EPI ISL 480783|B.1|Senegal|2020-03-31	Africa|hCoV-19/South Africa/KRISP-0261/2020|EPI ISL 482731|B.1.5|South Africa|2020-06-15	0.0001705142	Africa
Africa|hCoV-19/Senegal/1749/2020|EPI ISL 480787|B.1|Senegal|2020-03-31	Africa|hCoV-19/South Africa/KRISP-0261/2020|EPI ISL 482731|B.1.5|South Africa|2020-06-15	0.0001704403	Africa
Africa|hCoV-19/Senegal/1966/2020|EPI ISL 480789|A.11|Senegal|2020-04-01	Africa|hCoV-19/South Africa/KRISP-0261/2020|EPI ISL 482731|B.1.5|South Africa|2020-06-15	0.0005105248	Africa
Africa|hCoV-19/Senegal/2840/2020|EPI ISL 481220|B.1|Senegal|2020-04-06	Africa|hCoV-19/South Africa/KRISP-0261/2020|EPI ISL 482731|B.1.5|South Africa|2020-06-15	0.0003832200	Africa
Africa|hCoV-19/Senegal/2865/2020|EPI ISL 481234|B.1|Senegal|2020-04-07	Africa|hCoV-19/South Africa/KRISP-0261/2020|EPI ISL 482731|B.1.5|South Africa|2020-06-15	0.0003807150	Africa
Africa|hCoV-19/Senegal/306/2020|EPI ISL 420069|B.3|Senegal|2020-03-17	Africa|hCoV-19/South Africa/KRISP-0261/2020|EPI ISL 482731|B.1.5|South Africa|2020-06-15	0.0003402835	Africa
Africa|hCoV-19/Senegal/315/2020|EPI ISL 420070|B.1|Senegal|2020-03-17	Africa|hCoV-19/South Africa/KRISP-0261/2020|EPI ISL 482731|B.1.5|South Africa|2020-06-15	0.0002381670	Africa
Africa|hCoV-19/Senegal/328/2020|EPI ISL 420071|B.1|Senegal|2020-03-17	Africa|hCoV-19/South Africa/KRISP-0261/2020|EPI ISL 482731|B.1.5|South Africa|2020-06-15	0.0003446584	Africa
Africa|hCoV-19/Senegal/3331/2020|EPI ISL 481235|B.1.5|Senegal|2020-04-09	Africa|hCoV-19/South Africa/KRISP-0261/2020|EPI ISL 482731|B.1.5|South Africa|2020-06-15	0.0001701875	Africa
Africa|hCoV-19/Senegal/370/2020|EPI ISL 420072|B.1|Senegal|2020-03-18	Africa|hCoV-19/South Africa/KRISP-0261/2020|EPI ISL 482731|B.1.5|South Africa|2020-06-15	0.0002728516	Africa
Africa|hCoV-19/Senegal/382/2020|EPI ISL 420073|B.1|Senegal|2020-03-19	Africa|hCoV-19/South Africa/KRISP-0261/2020|EPI ISL 482731|B.1.5|South Africa|2020-06-15	0.0002722324	Africa
Africa|hCoV-19/Senegal/45436/2020|EPI ISL 498238|B.1.1|Senegal|2020-05-27	Africa|hCoV-19/South Africa/KRISP-0261/2020|EPI ISL 482731|B.1.5|South Africa|2020-06-15	0.0003404365	Africa
Africa|hCoV-19/Senegal/45557/2020|EPI ISL 498239|B.1.1|Senegal|2020-05-27	Africa|hCoV-19/South Africa/KRISP-0261/2020|EPI ISL 482731|B.1.5|South Africa|2020-06-15	0.0004458027	Africa
Africa|hCoV-19/Senegal/52357/2020|EPI ISL 498240|B.1.5.12|Senegal|2020-06-03	Africa|hCoV-19/South Africa/KRISP-0261/2020|EPI ISL 482731|B.1.5|South Africa|2020-06-15	0.0004272577	Africa
Africa|hCoV-19/Senegal/52907/2020|EPI ISL 498241|B.1.5.12|Senegal|2020-06-05	Africa|hCoV-19/South Africa/KRISP-0261/2020|EPI ISL 482731|B.1.5|South Africa|2020-06-15	0.0006287089	Africa
Africa|hCoV-19/Senegal/55499/2020|EPI ISL 498242|B.1.5|Senegal|2020-06-07	Africa|hCoV-19/South Africa/KRISP-0261/2020|EPI ISL 482731|B.1.5|South Africa|2020-06-15	0.0002724464	Africa
Africa|hCoV-19/Senegal/55703/2020|EPI ISL 477148|B.1.356|Senegal|2020-06-07	Africa|hCoV-19/South Africa/KRISP-0261/2020|EPI ISL 482731|B.1.5|South Africa|2020-06-15	0.0003876836	Africa
Africa|hCoV-19/Senegal/55728/2020|EPI ISL 477150|B.1.5.12|Senegal|2020-06-07	Africa|hCoV-19/South Africa/KRISP-0261/2020|EPI ISL 482731|B.1.5|South Africa|2020-06-15	0.0003432638	Africa
Africa|hCoV-19/Senegal/55738/2020|EPI ISL 477141|B.1.5.12|Senegal|2020-06-07	Africa|hCoV-19/South Africa/KRISP-0261/2020|EPI ISL 482731|B.1.5|South Africa|2020-06-15	0.0004543963	Africa
Africa|hCoV-19/Senegal/55752/2020|EPI ISL 477149|B.1.5.12|Senegal|2020-06-07	Africa|hCoV-19/South Africa/KRISP-0261/2020|EPI ISL 482731|B.1.5|South Africa|2020-06-15	0.0003111030	Africa
Africa|hCoV-19/Senegal/57065/2020|EPI ISL 476148|B.1.1.44|Senegal|2020-06-09	Africa|hCoV-19/South Africa/KRISP-0261/2020|EPI ISL 482731|B.1.5|South Africa|2020-06-15	0.0004091255	Africa
Africa|hCoV-19/Senegal/5718/2020|EPI ISL 481236|B.1|Senegal|2020-04-18	Africa|hCoV-19/South Africa/KRISP-0261/2020|EPI ISL 482731|B.1.5|South Africa|2020-06-15	0.0002387866	Africa
Africa|hCoV-19/Senegal/57273/2020|EPI ISL 498243|B.1.5.12|Senegal|2020-06-07	Africa|hCoV-19/South Africa/KRISP-0261/2020|EPI ISL 482731|B.1.5|South Africa|2020-06-15	0.0003402939	Africa
Africa|hCoV-19/Senegal/57476/2020|EPI ISL 476149|B.1.5.12|Senegal|2020-06-06	Africa|hCoV-19/South Africa/KRISP-0261/2020|EPI ISL 482731|B.1.5|South Africa|2020-06-15	0.0004449638	Africa
Africa|hCoV-19/Senegal/57503/2020|EPI ISL 498244|B.1.5.12|Senegal|2020-06-09	Africa|hCoV-19/South Africa/KRISP-0261/2020|EPI ISL 482731|B.1.5|South Africa|2020-06-15	0.0004630045	Africa
Africa|hCoV-19/Senegal/57540/2020|EPI ISL 476491|B.1.5.12|Senegal|2020-06-09	Africa|hCoV-19/South Africa/KRISP-0261/2020|EPI ISL 482731|B.1.5|South Africa|2020-06-15	0.0005505945	Africa
Africa|hCoV-19/Senegal/5766/2020|EPI ISL 481237|B.1.5.12|Senegal|2020-04-17	Africa|hCoV-19/South Africa/KRISP-0261/2020|EPI ISL 482731|B.1.5|South Africa|2020-06-15	0.0003402976	Africa
Africa|hCoV-19/Senegal/5770/2020|EPI ISL 481238|B.1|Senegal|2020-04-17	Africa|hCoV-19/South Africa/KRISP-0261/2020|EPI ISL 482731|B.1.5|South Africa|2020-06-15	0.0002117249	Africa
Africa|hCoV-19/Senegal/5785/2020|EPI ISL 481239|B.1.5.12|Senegal|2020-04-17	Africa|hCoV-19/South Africa/KRISP-0261/2020|EPI ISL 482731|B.1.5|South Africa|2020-06-15	0.0003063521	Africa
Africa|hCoV-19/Senegal/5971/2020|EPI ISL 481240|B.1.5|Senegal|2020-04-18	Africa|hCoV-19/South Africa/KRISP-0261/2020|EPI ISL 482731|B.1.5|South Africa|2020-06-15	0.0002049636	Africa
Africa|hCoV-19/Senegal/5986/2020|EPI ISL 481243|B.1|Senegal|2020-04-18	Africa|hCoV-19/South Africa/KRISP-0261/2020|EPI ISL 482731|B.1.5|South Africa|2020-06-15	0.0003062583	Africa
Africa|hCoV-19/Senegal/600/2020|EPI ISL 420074|B.1.5|Senegal|2020-03-20	Africa|hCoV-19/South Africa/KRISP-0261/2020|EPI ISL 482731|B.1.5|South Africa|2020-06-15	0.0002041487	Africa
Africa|hCoV-19/Senegal/611/2020|EPI ISL 420076|B.1|Senegal|2020-03-20	Africa|hCoV-19/South Africa/KRISP-0261/2020|EPI ISL 482731|B.1.5|South Africa|2020-06-15	0.0002381880	Africa
Africa|hCoV-19/Senegal/618/2020|EPI ISL 420077|A|Senegal|2020-03-20	Africa|hCoV-19/South Africa/KRISP-0261/2020|EPI ISL 482731|B.1.5|South Africa|2020-06-15	0.0004764574	Africa
Africa|hCoV-19/Senegal/620/2020|EPI ISL 420078|A.11|Senegal|2020-03-20	Africa|hCoV-19/South Africa/KRISP-0261/2020|EPI ISL 482731|B.1.5|South Africa|2020-06-15	0.0004775786	Africa
Africa|hCoV-19/Senegal/62365/2020|EPI ISL 476492|B.1.5.12|Senegal|2020-06-10	Africa|hCoV-19/South Africa/KRISP-0261/2020|EPI ISL 482731|B.1.5|South Africa|2020-06-15	0.0003062553	Africa
Africa|hCoV-19/Senegal/62368/2020|EPI ISL 476493|B.1.1|Senegal|2020-06-10	Africa|hCoV-19/South Africa/KRISP-0261/2020|EPI ISL 482731|B.1.5|South Africa|2020-06-15	0.0002722214	Africa
Africa|hCoV-19/Senegal/62431/2020|EPI ISL 498247|B.1.5.12|Senegal|2020-06-10	Africa|hCoV-19/South Africa/KRISP-0261/2020|EPI ISL 482731|B.1.5|South Africa|2020-06-15	0.0002756279	Africa
Africa|hCoV-19/Senegal/62872/2020|EPI ISL 476494|B.1.5.12|Senegal|2020-06-11	Africa|hCoV-19/South Africa/KRISP-0261/2020|EPI ISL 482731|B.1.5|South Africa|2020-06-15	0.0003069202	Africa
Africa|hCoV-19/Senegal/62874/2020|EPI ISL 476495|B.1.5.12|Senegal|2020-06-11	Africa|hCoV-19/South Africa/KRISP-0261/2020|EPI ISL 482731|B.1.5|South Africa|2020-06-15	0.0003754554	Africa
Africa|hCoV-19/Senegal/63263/2020|EPI ISL 498249|B.1.5.12|Senegal|2020-06-11	Africa|hCoV-19/South Africa/KRISP-0261/2020|EPI ISL 482731|B.1.5|South Africa|2020-06-15	0.0002736823	Africa
Africa|hCoV-19/Senegal/63728/2020|EPI ISL 476497|B.1.356|Senegal|2020-06-12	Africa|hCoV-19/South Africa/KRISP-0261/2020|EPI ISL 482731|B.1.5|South Africa|2020-06-15	0.0003799978	Africa
Africa|hCoV-19/Senegal/63742/2020|EPI ISL 476514|B.1.5.12|Senegal|2020-06-12	Africa|hCoV-19/South Africa/KRISP-0261/2020|EPI ISL 482731|B.1.5|South Africa|2020-06-15	0.0003402974	Africa
Africa|hCoV-19/Senegal/640/2020|EPI ISL 420079|B.1|Senegal|2020-03-20	Africa|hCoV-19/South Africa/KRISP-0261/2020|EPI ISL 482731|B.1.5|South Africa|2020-06-15	0.0004849853	Africa
Africa|hCoV-19/Senegal/64033/2020|EPI ISL 485715|B.1.5|Senegal|2020-06-12	Africa|hCoV-19/South Africa/KRISP-0261/2020|EPI ISL 482731|B.1.5|South Africa|2020-06-15	0.0003062553	Africa
Africa|hCoV-19/Senegal/64076/2020|EPI ISL 485716|B.1|Senegal|2020-06-12	Africa|hCoV-19/South Africa/KRISP-0261/2020|EPI ISL 482731|B.1.5|South Africa|2020-06-15	0.0005446630	Africa
Africa|hCoV-19/Senegal/64096/2020|EPI ISL 485717|B.1.5.12|Senegal|2020-06-12	Africa|hCoV-19/South Africa/KRISP-0261/2020|EPI ISL 482731|B.1.5|South Africa|2020-06-15	0.0003428591	Africa
Africa|hCoV-19/Senegal/64101/2020|EPI ISL 476516|B.1.5.12|Senegal|2020-06-12	Africa|hCoV-19/South Africa/KRISP-0261/2020|EPI ISL 482731|B.1.5|South Africa|2020-06-15	0.0003415876	Africa
Africa|hCoV-19/Senegal/64163/2020|EPI ISL 477159|B.1.5.12|Senegal|2020-06-12	Africa|hCoV-19/South Africa/KRISP-0261/2020|EPI ISL 482731|B.1.5|South Africa|2020-06-15	0.0005231317	Africa
Africa|hCoV-19/Senegal/64166/2020|EPI ISL 476558|B.1.5.12|Senegal|2020-06-12	Africa|hCoV-19/South Africa/KRISP-0261/2020|EPI ISL 482731|B.1.5|South Africa|2020-06-15	0.0005126091	Africa
Africa|hCoV-19/Senegal/6427/2020|EPI ISL 486873|B.1.5|Senegal|2020-04-20	Africa|hCoV-19/South Africa/KRISP-0261/2020|EPI ISL 482731|B.1.5|South Africa|2020-06-15	0.0002041390	Africa
Africa|hCoV-19/Senegal/6430/2020|EPI ISL 486872|B.1.1|Senegal|2020-04-11	Africa|hCoV-19/South Africa/KRISP-0261/2020|EPI ISL 482731|B.1.5|South Africa|2020-06-15	0.0002387784	Africa
Africa|hCoV-19/Senegal/64709/2020|EPI ISL 476560|B.1.5.12|Senegal|2020-06-13	Africa|hCoV-19/South Africa/KRISP-0261/2020|EPI ISL 482731|B.1.5|South Africa|2020-06-15	0.0008460817	Africa
Africa|hCoV-19/Senegal/64716/2020|EPI ISL 498250|B.1.5.12|Senegal|2020-06-13	Africa|hCoV-19/South Africa/KRISP-0261/2020|EPI ISL 482731|B.1.5|South Africa|2020-06-15	0.0003072139	Africa
Africa|hCoV-19/Senegal/64729/2020|EPI ISL 477155|B.1.1.44|Senegal|2020-06-11	Africa|hCoV-19/South Africa/KRISP-0261/2020|EPI ISL 482731|B.1.5|South Africa|2020-06-15	0.0004790685	Africa
Africa|hCoV-19/Senegal/64763/2020|EPI ISL 476562|B.1.292|Senegal|2020-06-13	Africa|hCoV-19/South Africa/KRISP-0261/2020|EPI ISL 482731|B.1.5|South Africa|2020-06-15	0.0003062678	Africa
Africa|hCoV-19/Senegal/64766/2020|EPI ISL 476564|B.1.5.12|Senegal|2020-06-13	Africa|hCoV-19/South Africa/KRISP-0261/2020|EPI ISL 482731|B.1.5|South Africa|2020-06-15	0.0003743019	Africa
Africa|hCoV-19/Senegal/64771/2020|EPI ISL 482874|B.1.1.44|Senegal|2020-06-13	Africa|hCoV-19/South Africa/KRISP-0261/2020|EPI ISL 482731|B.1.5|South Africa|2020-06-15	0.0004765576	Africa
Africa|hCoV-19/Senegal/64772/2020|EPI ISL 477154|B.1.5.12|Senegal|2020-06-13	Africa|hCoV-19/South Africa/KRISP-0261/2020|EPI ISL 482731|B.1.5|South Africa|2020-06-15	0.0004558507	Africa
Africa|hCoV-19/Senegal/6481/2020|EPI ISL 486871|B.1.5|Senegal|2020-04-21	Africa|hCoV-19/South Africa/KRISP-0261/2020|EPI ISL 482731|B.1.5|South Africa|2020-06-15	0.0001702455	Africa
Africa|hCoV-19/Senegal/64916/2020|EPI ISL 477156|B.1.5.12|Senegal|2020-06-13	Africa|hCoV-19/South Africa/KRISP-0261/2020|EPI ISL 482731|B.1.5|South Africa|2020-06-15	0.0003420409	Africa
Africa|hCoV-19/Senegal/64932/2020|EPI ISL 476569|B.1.1.44|Senegal|2020-06-13	Africa|hCoV-19/South Africa/KRISP-0261/2020|EPI ISL 482731|B.1.5|South Africa|2020-06-15	0.0003403833	Africa
Africa|hCoV-19/Senegal/64969/2020|EPI ISL 476570|B.1.5.12|Senegal|2020-06-13	Africa|hCoV-19/South Africa/KRISP-0261/2020|EPI ISL 482731|B.1.5|South Africa|2020-06-15	0.0005973503	Africa
Africa|hCoV-19/Senegal/65030/2020|EPI ISL 476572|B.1.5.12|Senegal|2020-06-14	Africa|hCoV-19/South Africa/KRISP-0261/2020|EPI ISL 482731|B.1.5|South Africa|2020-06-15	0.0003062346	Africa
Africa|hCoV-19/Senegal/65052/2020|EPI ISL 476574|B.1.5|Senegal|2020-06-13	Africa|hCoV-19/South Africa/KRISP-0261/2020|EPI ISL 482731|B.1.5|South Africa|2020-06-15	0.0002735363	Africa
Africa|hCoV-19/Senegal/65428/2020|EPI ISL 485712|B.1.5.12|Senegal|2020-06-14	Africa|hCoV-19/South Africa/KRISP-0261/2020|EPI ISL 482731|B.1.5|South Africa|2020-06-15	0.0005128998	Africa
Africa|hCoV-19/Senegal/65481/2020|EPI ISL 477151|B.1.1|Senegal|2020-06-14	Africa|hCoV-19/South Africa/KRISP-0261/2020|EPI ISL 482731|B.1.5|South Africa|2020-06-15	0.0004188398	Africa
Africa|hCoV-19/Senegal/65548/2020|EPI ISL 477153|B.1.5.12|Senegal|2020-06-14	Africa|hCoV-19/South Africa/KRISP-0261/2020|EPI ISL 482731|B.1.5|South Africa|2020-06-15	0.0004210213	Africa
Africa|hCoV-19/Senegal/65601/2020|EPI ISL 485713|B.1.5.12|Senegal|2020-06-14	Africa|hCoV-19/South Africa/KRISP-0261/2020|EPI ISL 482731|B.1.5|South Africa|2020-06-15	0.0003062418	Africa
Africa|hCoV-19/Senegal/659/2020|EPI ISL 480554|B.1|Senegal|2020-03-21	Africa|hCoV-19/South Africa/KRISP-0261/2020|EPI ISL 482731|B.1.5|South Africa|2020-06-15	0.0002384289	Africa
Africa|hCoV-19/Senegal/6597/2020|EPI ISL 486870|B.1.356|Senegal|2020-04-23	Africa|hCoV-19/South Africa/KRISP-0261/2020|EPI ISL 482731|B.1.5|South Africa|2020-06-15	0.0003062407	Africa
Africa|hCoV-19/Senegal/6619/2020|EPI ISL 498230|B.1|Senegal|2020-04-21	Africa|hCoV-19/South Africa/KRISP-0261/2020|EPI ISL 482731|B.1.5|South Africa|2020-06-15	0.0002722029	Africa
Africa|hCoV-19/Senegal/6626/2020|EPI ISL 498229|B.1|Senegal|2020-04-21	Africa|hCoV-19/South Africa/KRISP-0261/2020|EPI ISL 482731|B.1.5|South Africa|2020-06-15	0.0003063314	Africa
Africa|hCoV-19/Senegal/66298/2020|EPI ISL 485708|B.1.5.12|Senegal|2020-06-15	Africa|hCoV-19/South Africa/KRISP-0261/2020|EPI ISL 482731|B.1.5|South Africa|2020-06-15	0.0004765299	Africa
Africa|hCoV-19/Senegal/66443/2020|EPI ISL 485711|B.1.1|Senegal|2020-06-15	Africa|hCoV-19/South Africa/KRISP-0261/2020|EPI ISL 482731|B.1.5|South Africa|2020-06-15	0.0005165195	Africa
Africa|hCoV-19/Senegal/66458/2020|EPI ISL 485710|B.1.1|Senegal|2020-06-15	Africa|hCoV-19/South Africa/KRISP-0261/2020|EPI ISL 482731|B.1.5|South Africa|2020-06-15	0.0003062687	Africa
Africa|hCoV-19/Senegal/6751/2020|EPI ISL 486859|B.1.1|Senegal|2020-04-21	Africa|hCoV-19/South Africa/KRISP-0261/2020|EPI ISL 482731|B.1.5|South Africa|2020-06-15	0.0003435740	Africa
Africa|hCoV-19/Senegal/6762/2020|EPI ISL 486869|B.1.5.12|Senegal|2020-04-21	Africa|hCoV-19/South Africa/KRISP-0261/2020|EPI ISL 482731|B.1.5|South Africa|2020-06-15	0.0004596012	Africa
Africa|hCoV-19/Senegal/68303/2020|EPI ISL 477143|B.1.5.12|Senegal|2020-06-17	Africa|hCoV-19/South Africa/KRISP-0261/2020|EPI ISL 482731|B.1.5|South Africa|2020-06-15	0.0003430085	Africa
Africa|hCoV-19/Senegal/68349/2020|EPI ISL 485635|B.1.5.12|Senegal|2020-06-18	Africa|hCoV-19/South Africa/KRISP-0261/2020|EPI ISL 482731|B.1.5|South Africa|2020-06-15	0.0004083378	Africa
Africa|hCoV-19/Senegal/6837/2020|EPI ISL 486868|B.1.272|Senegal|2020-04-21	Africa|hCoV-19/South Africa/KRISP-0261/2020|EPI ISL 482731|B.1.5|South Africa|2020-06-15	0.0003427484	Africa
Africa|hCoV-19/Senegal/6839/2020|EPI ISL 486867|B.1|Senegal|2020-04-23	Africa|hCoV-19/South Africa/KRISP-0261/2020|EPI ISL 482731|B.1.5|South Africa|2020-06-15	0.0003078385	Africa
Africa|hCoV-19/Senegal/68458/2020|EPI ISL 482878|B.1.1|Senegal|2020-06-18	Africa|hCoV-19/South Africa/KRISP-0261/2020|EPI ISL 482731|B.1.5|South Africa|2020-06-15	0.0003062687	Africa
Africa|hCoV-19/Senegal/6847/2020|EPI ISL 486865|B.1.272|Senegal|2020-04-02	Africa|hCoV-19/South Africa/KRISP-0261/2020|EPI ISL 482731|B.1.5|South Africa|2020-06-15	0.0003402894	Africa
Africa|hCoV-19/Senegal/68488/2020|EPI ISL 482877|B.1.356|Senegal|2020-06-17	Africa|hCoV-19/South Africa/KRISP-0261/2020|EPI ISL 482731|B.1.5|South Africa|2020-06-15	0.0004423838	Africa
Africa|hCoV-19/Senegal/68525/2020|EPI ISL 477142|B.1.1|Senegal|2020-06-17	Africa|hCoV-19/South Africa/KRISP-0261/2020|EPI ISL 482731|B.1.5|South Africa|2020-06-15	0.0005243254	Africa
Africa|hCoV-19/Senegal/68548/2020|EPI ISL 482876|B.1.5.12|Senegal|2020-06-17	Africa|hCoV-19/South Africa/KRISP-0261/2020|EPI ISL 482731|B.1.5|South Africa|2020-06-15	0.0002750491	Africa
Africa|hCoV-19/Senegal/68550/2020|EPI ISL 482875|B.1.5.12|Senegal|2020-06-16	Africa|hCoV-19/South Africa/KRISP-0261/2020|EPI ISL 482731|B.1.5|South Africa|2020-06-15	0.0003067563	Africa
Africa|hCoV-19/Senegal/6914/2020|EPI ISL 498237|B.1.5|Senegal|2020-04-24	Africa|hCoV-19/South Africa/KRISP-0261/2020|EPI ISL 482731|B.1.5|South Africa|2020-06-15	0.0003120535	Africa
Africa|hCoV-19/Senegal/6934/2020|EPI ISL 498235|B.1.5.12|Senegal|2020-04-22	Africa|hCoV-19/South Africa/KRISP-0261/2020|EPI ISL 482731|B.1.5|South Africa|2020-06-15	0.0004098354	Africa
Africa|hCoV-19/Senegal/70339/2020|EPI ISL 477146|B.1.5.12|Senegal|2020-06-20	Africa|hCoV-19/South Africa/KRISP-0261/2020|EPI ISL 482731|B.1.5|South Africa|2020-06-15	0.0003825401	Africa
Africa|hCoV-19/Senegal/70427/2020|EPI ISL 477144|B.1.5.12|Senegal|2020-06-20	Africa|hCoV-19/South Africa/KRISP-0261/2020|EPI ISL 482731|B.1.5|South Africa|2020-06-15	0.0003828557	Africa
Africa|hCoV-19/Senegal/70440/2020|EPI ISL 477145|B.1.5.12|Senegal|2020-06-19	Africa|hCoV-19/South Africa/KRISP-0261/2020|EPI ISL 482731|B.1.5|South Africa|2020-06-15	0.0004542012	Africa
Africa|hCoV-19/Senegal/83493/2020|EPI ISL 498252|B.1.1.44|Senegal|2020-07-09	Africa|hCoV-19/South Africa/KRISP-0261/2020|EPI ISL 482731|B.1.5|South Africa|2020-06-15	0.0005905512	Africa
Africa|hCoV-19/Senegal/9068/2020|EPI ISL 498236|B.1.356|Senegal|2020-04-24	Africa|hCoV-19/South Africa/KRISP-0261/2020|EPI ISL 482731|B.1.5|South Africa|2020-06-15	0.0003062405	Africa
Africa|hCoV-19/Senegal/9250/2020|EPI ISL 486866|B.1.1|Senegal|2020-04-22	Africa|hCoV-19/South Africa/KRISP-0261/2020|EPI ISL 482731|B.1.5|South Africa|2020-06-15	0.0005105576	Africa
Africa|hCoV-19/Senegal/9256/2020|EPI ISL 486864|B.1.1|Senegal|2020-04-23	Africa|hCoV-19/South Africa/KRISP-0261/2020|EPI ISL 482731|B.1.5|South Africa|2020-06-15	0.0004801803	Africa
Africa|hCoV-19/Senegal/9369/2020|EPI ISL 486863|B.1.5|Senegal|2020-04-25	Africa|hCoV-19/South Africa/KRISP-0261/2020|EPI ISL 482731|B.1.5|South Africa|2020-06-15	0.0001701121	Africa
Africa|hCoV-19/Senegal/9392/2020|EPI ISL 486862|B.1.1|Senegal|2020-04-25	Africa|hCoV-19/South Africa/KRISP-0261/2020|EPI ISL 482731|B.1.5|South Africa|2020-06-15	0.0003757577	Africa
Africa|hCoV-19/Senegal/9439/2020|EPI ISL 486861|B.1.1.44|Senegal|2020-04-25	Africa|hCoV-19/South Africa/KRISP-0261/2020|EPI ISL 482731|B.1.5|South Africa|2020-06-15	0.0003063313	Africa
Africa|hCoV-19/Senegal/9615/2020|EPI ISL 486860|B.1.5.12|Senegal|2020-04-25	Africa|hCoV-19/South Africa/KRISP-0261/2020|EPI ISL 482731|B.1.5|South Africa|2020-06-15	0.0002722029	Africa
Africa|hCoV-19/Senegal/9819/2020|EPI ISL 498233|B.1|Senegal|2020-04-25	Africa|hCoV-19/South Africa/KRISP-0261/2020|EPI ISL 482731|B.1.5|South Africa|2020-06-15	0.0003453257	Africa
Africa|hCoV-19/Senegal/9821/2020|EPI ISL 498232|B.1.356|Senegal|2020-04-25	Africa|hCoV-19/South Africa/KRISP-0261/2020|EPI ISL 482731|B.1.5|South Africa|2020-06-15	0.0002746938	Africa
Africa|hCoV-19/Senegal/9838/2020|EPI ISL 498231|B.1.272|Senegal|2020-04-25	Africa|hCoV-19/South Africa/KRISP-0261/2020|EPI ISL 482731|B.1.5|South Africa|2020-06-15	0.0003766324	Africa
Africa|hCoV-19/Sierra Leone/KGH-G-8548/2020|EPI ISL 512811|B.1|Sierra Leone|2020-03-30	Africa|hCoV-19/South Africa/KRISP-0261/2020|EPI ISL 482731|B.1.5|South Africa|2020-06-15	0.0002722323	Africa
Africa|hCoV-19/Sierra Leone/KGH-G-8549/2020|EPI ISL 512812|B.1.1|Sierra Leone|2020-03-31	Africa|hCoV-19/South Africa/KRISP-0261/2020|EPI ISL 482731|B.1.5|South Africa|2020-06-15	0.0002381888	Africa
Africa|hCoV-19/Sierra Leone/KGH-G-8603/2020|EPI ISL 512813|B.1|Sierra Leone|2020-04-23	Africa|hCoV-19/South Africa/KRISP-0261/2020|EPI ISL 482731|B.1.5|South Africa|2020-06-15	0.0002722204	Africa
Africa|hCoV-19/Sierra Leone/KGH-G-8604/2020|EPI ISL 512814|B.6|Sierra Leone|2020-04-03	Africa|hCoV-19/South Africa/KRISP-0261/2020|EPI ISL 482731|B.1.5|South Africa|2020-06-15	0.0004424140	Africa
Africa|hCoV-19/Sierra Leone/KGH-G-8607/2020|EPI ISL 512815|B.1.1|Sierra Leone|2020-04-03	Africa|hCoV-19/South Africa/KRISP-0261/2020|EPI ISL 482731|B.1.5|South Africa|2020-06-15	0.0002722279	Africa
Africa|hCoV-19/Sierra Leone/KGH-G-8625/2020|EPI ISL 512816|A.12|Sierra Leone|2020-04-10	Africa|hCoV-19/South Africa/KRISP-0261/2020|EPI ISL 482731|B.1.5|South Africa|2020-06-15	0.0007489761	Africa
Africa|hCoV-19/Sierra Leone/KGH-G-8626/2020|EPI ISL 512817|A.12|Sierra Leone|2020-04-10	Africa|hCoV-19/South Africa/KRISP-0261/2020|EPI ISL 482731|B.1.5|South Africa|2020-06-15	0.0006467463	Africa
Africa|hCoV-19/Sierra Leone/KGH-G-8627/2020|EPI ISL 512818|B.1.5|Sierra Leone|2020-04-08	Africa|hCoV-19/South Africa/KRISP-0261/2020|EPI ISL 482731|B.1.5|South Africa|2020-06-15	0.0002041528	Africa
Africa|hCoV-19/Sierra Leone/KGH-G-8668/2020|EPI ISL 512819|A.12|Sierra Leone|2020-04-11	Africa|hCoV-19/South Africa/KRISP-0261/2020|EPI ISL 482731|B.1.5|South Africa|2020-06-15	0.0006257705	Africa
Africa|hCoV-19/Sierra Leone/KGH-G-8669/2020|EPI ISL 512820|A.12|Sierra Leone|2020-04-14	Africa|hCoV-19/South Africa/KRISP-0261/2020|EPI ISL 482731|B.1.5|South Africa|2020-06-15	0.0006808296	Africa
Africa|hCoV-19/South Africa/KRISP-0001/2020|EPI ISL 467431|B|South Africa|2020-03-23	Africa|hCoV-19/South Africa/KRISP-0261/2020|EPI ISL 482731|B.1.5|South Africa|2020-06-15	0.0002386948	Africa
Africa|hCoV-19/South Africa/KRISP-0016/2020|EPI ISL 467432|B.1.106|South Africa|2020-03-28	Africa|hCoV-19/South Africa/KRISP-0261/2020|EPI ISL 482731|B.1.5|South Africa|2020-06-15	0.0001701181	Africa
Africa|hCoV-19/South Africa/KRISP-0017/2020|EPI ISL 467433|B.1.5|South Africa|2020-04-03	Africa|hCoV-19/South Africa/KRISP-0261/2020|EPI ISL 482731|B.1.5|South Africa|2020-06-15	0.0001360917	Africa
Africa|hCoV-19/South Africa/KRISP-0019/2020|EPI ISL 467434|B.1.5|South Africa|2020-04-02	Africa|hCoV-19/South Africa/KRISP-0261/2020|EPI ISL 482731|B.1.5|South Africa|2020-06-15	0.0001360917	Africa
Africa|hCoV-19/South Africa/KRISP-0021/2020|EPI ISL 467435|B.1.5|South Africa|2020-04-02	Africa|hCoV-19/South Africa/KRISP-0261/2020|EPI ISL 482731|B.1.5|South Africa|2020-06-15	0.0001701123	Africa
Africa|hCoV-19/South Africa/KRISP-0024/2020|EPI ISL 467436|B.1.106|South Africa|2020-04-01	Africa|hCoV-19/South Africa/KRISP-0261/2020|EPI ISL 482731|B.1.5|South Africa|2020-06-15	0.0001396951	Africa
Africa|hCoV-19/South Africa/KRISP-0026/2020|EPI ISL 467437|B.1.106|South Africa|2020-04-01	Africa|hCoV-19/South Africa/KRISP-0261/2020|EPI ISL 482731|B.1.5|South Africa|2020-06-15	0.0001701992	Africa
Africa|hCoV-19/South Africa/KRISP-0028/2020|EPI ISL 467438|B.1.106|South Africa|2020-04-02	Africa|hCoV-19/South Africa/KRISP-0261/2020|EPI ISL 482731|B.1.5|South Africa|2020-06-15	0.0002104162	Africa
Africa|hCoV-19/South Africa/KRISP-0029/2020|EPI ISL 467439|B.1.5|South Africa|2020-04-02	Africa|hCoV-19/South Africa/KRISP-0261/2020|EPI ISL 482731|B.1.5|South Africa|2020-06-15	0.0001425201	Africa
Africa|hCoV-19/South Africa/KRISP-0033/2020|EPI ISL 467440|B.1.106|South Africa|2020-04-01	Africa|hCoV-19/South Africa/KRISP-0261/2020|EPI ISL 482731|B.1.5|South Africa|2020-06-15	0.0001720672	Africa
Africa|hCoV-19/South Africa/KRISP-0035/2020|EPI ISL 467441|B.1.5|South Africa|2020-03-27	Africa|hCoV-19/South Africa/KRISP-0261/2020|EPI ISL 482731|B.1.5|South Africa|2020-06-15	0.0001360871	Africa
Africa|hCoV-19/South Africa/KRISP-0041/2020|EPI ISL 467443|B.1.5|South Africa|2020-03-25	Africa|hCoV-19/South Africa/KRISP-0261/2020|EPI ISL 482731|B.1.5|South Africa|2020-06-15	0.0001360871	Africa
Africa|hCoV-19/South Africa/KRISP-005/2020|EPI ISL 455630|B.1.5|South Africa|2020-04-29	Africa|hCoV-19/South Africa/KRISP-0261/2020|EPI ISL 482731|B.1.5|South Africa|2020-06-15	0.0001764212	Africa
Africa|hCoV-19/South Africa/KRISP-0055/2020|EPI ISL 467444|B.1.5|South Africa|2020-03-24	Africa|hCoV-19/South Africa/KRISP-0261/2020|EPI ISL 482731|B.1.5|South Africa|2020-06-15	0.0001360870	Africa
Africa|hCoV-19/South Africa/KRISP-0056/2020|EPI ISL 467445|B.1.5|South Africa|2020-04-04	Africa|hCoV-19/South Africa/KRISP-0261/2020|EPI ISL 482731|B.1.5|South Africa|2020-06-15	0.0002041570	Africa
Africa|hCoV-19/South Africa/KRISP-0057/2020|EPI ISL 467446|B.1.5|South Africa|2020-03-29	Africa|hCoV-19/South Africa/KRISP-0261/2020|EPI ISL 482731|B.1.5|South Africa|2020-06-15	0.0001362353	Africa
Africa|hCoV-19/South Africa/KRISP-0059/2020|EPI ISL 467448|B.1.5|South Africa|2020-04-01	Africa|hCoV-19/South Africa/KRISP-0261/2020|EPI ISL 482731|B.1.5|South Africa|2020-06-15	0.0001379780	Africa
Africa|hCoV-19/South Africa/KRISP-0065/2020|EPI ISL 467449|B.1.106|South Africa|2020-04-04	Africa|hCoV-19/South Africa/KRISP-0261/2020|EPI ISL 482731|B.1.5|South Africa|2020-06-15	0.0001703674	Africa
Africa|hCoV-19/South Africa/KRISP-0066/2020|EPI ISL 467450|B.1.106|South Africa|2020-04-03	Africa|hCoV-19/South Africa/KRISP-0261/2020|EPI ISL 482731|B.1.5|South Africa|2020-06-15	0.0001701123	Africa
Africa|hCoV-19/South Africa/KRISP-0067/2020|EPI ISL 467451|B.1.5|South Africa|2020-04-03	Africa|hCoV-19/South Africa/KRISP-0261/2020|EPI ISL 482731|B.1.5|South Africa|2020-06-15	0.0001360871	Africa
Africa|hCoV-19/South Africa/KRISP-0074/2020|EPI ISL 467452|B.1.106|South Africa|2020-04-04	Africa|hCoV-19/South Africa/KRISP-0261/2020|EPI ISL 482731|B.1.5|South Africa|2020-06-15	0.0001386782	Africa
Africa|hCoV-19/South Africa/KRISP-0075/2020|EPI ISL 467453|B.1.106|South Africa|2020-04-04	Africa|hCoV-19/South Africa/KRISP-0261/2020|EPI ISL 482731|B.1.5|South Africa|2020-06-15	0.0001702049	Africa
Africa|hCoV-19/South Africa/KRISP-0080/2020|EPI ISL 467454|B.1.106|South Africa|2020-04-01	Africa|hCoV-19/South Africa/KRISP-0261/2020|EPI ISL 482731|B.1.5|South Africa|2020-06-15	0.0001701123	Africa
Africa|hCoV-19/South Africa/KRISP-0081/2020|EPI ISL 467455|B.1.106|South Africa|2020-04-06	Africa|hCoV-19/South Africa/KRISP-0261/2020|EPI ISL 482731|B.1.5|South Africa|2020-06-15	0.0001701123	Africa
Africa|hCoV-19/South Africa/KRISP-0084/2020|EPI ISL 467456|B.1.106|South Africa|2020-04-05	Africa|hCoV-19/South Africa/KRISP-0261/2020|EPI ISL 482731|B.1.5|South Africa|2020-06-15	0.0001701123	Africa
Africa|hCoV-19/South Africa/KRISP-0088/2020|EPI ISL 467457|B.1.106|South Africa|2020-04-07	Africa|hCoV-19/South Africa/KRISP-0261/2020|EPI ISL 482731|B.1.5|South Africa|2020-06-15	0.0001701123	Africa
Africa|hCoV-19/South Africa/KRISP-0089/2020|EPI ISL 467458|B.1.106|South Africa|2020-04-05	Africa|hCoV-19/South Africa/KRISP-0261/2020|EPI ISL 482731|B.1.5|South Africa|2020-06-15	0.0001731396	Africa
Africa|hCoV-19/South Africa/KRISP-0090/2020|EPI ISL 467459|B.1.106|South Africa|2020-04-03	Africa|hCoV-19/South Africa/KRISP-0261/2020|EPI ISL 482731|B.1.5|South Africa|2020-06-15	0.0001739949	Africa
Africa|hCoV-19/South Africa/KRISP-0096/2020|EPI ISL 467461|B.1.106|South Africa|2020-04-01	Africa|hCoV-19/South Africa/KRISP-0261/2020|EPI ISL 482731|B.1.5|South Africa|2020-06-15	0.0001369315	Africa
Africa|hCoV-19/South Africa/KRISP-0097/2020|EPI ISL 467462|B.1.106|South Africa|2020-04-01	Africa|hCoV-19/South Africa/KRISP-0261/2020|EPI ISL 482731|B.1.5|South Africa|2020-06-15	0.0001702223	Africa
Africa|hCoV-19/South Africa/KRISP-0111/2020|EPI ISL 467465|B.1.106|South Africa|2020-04-01	Africa|hCoV-19/South Africa/KRISP-0261/2020|EPI ISL 482731|B.1.5|South Africa|2020-06-15	0.0002733401	Africa
Africa|hCoV-19/South Africa/KRISP-0113/2020|EPI ISL 467467|B.1.106|South Africa|2020-04-05	Africa|hCoV-19/South Africa/KRISP-0261/2020|EPI ISL 482731|B.1.5|South Africa|2020-06-15	0.0002041479	Africa
Africa|hCoV-19/South Africa/KRISP-0115/2020|EPI ISL 467468|B.1.5|South Africa|2020-04-04	Africa|hCoV-19/South Africa/KRISP-0261/2020|EPI ISL 482731|B.1.5|South Africa|2020-06-15	0.0001360871	Africa
Africa|hCoV-19/South Africa/KRISP-0118/2020|EPI ISL 467470|B.1.106|South Africa|2020-04-01	Africa|hCoV-19/South Africa/KRISP-0261/2020|EPI ISL 482731|B.1.5|South Africa|2020-06-15	0.0001701181	Africa
Africa|hCoV-19/South Africa/KRISP-0119/2020|EPI ISL 467471|B.1.5|South Africa|2020-04-01	Africa|hCoV-19/South Africa/KRISP-0261/2020|EPI ISL 482731|B.1.5|South Africa|2020-06-15	0.0001360871	Africa
Africa|hCoV-19/South Africa/KRISP-012/2020|EPI ISL 421576|B.1.1.10|South Africa|2020-04-01	Africa|hCoV-19/South Africa/KRISP-0261/2020|EPI ISL 482731|B.1.5|South Africa|2020-06-15	0.0003747226	Africa
Africa|hCoV-19/South Africa/KRISP-0120/2020|EPI ISL 467472|B.1.106|South Africa|2020-04-01	Africa|hCoV-19/South Africa/KRISP-0261/2020|EPI ISL 482731|B.1.5|South Africa|2020-06-15	0.0002041479	Africa
Africa|hCoV-19/South Africa/KRISP-0123/2020|EPI ISL 467475|B.1.5|South Africa|2020-05-14	Africa|hCoV-19/South Africa/KRISP-0261/2020|EPI ISL 482731|B.1.5|South Africa|2020-06-15	0.0002381784	Africa
Africa|hCoV-19/South Africa/KRISP-0124/2020|EPI ISL 467476|B.1.1.57|South Africa|2020-05-13	Africa|hCoV-19/South Africa/KRISP-0261/2020|EPI ISL 482731|B.1.5|South Africa|2020-06-15	0.0002741145	Africa
Africa|hCoV-19/South Africa/KRISP-0125/2020|EPI ISL 467477|B.1.1.52|South Africa|2020-05-13	Africa|hCoV-19/South Africa/KRISP-0261/2020|EPI ISL 482731|B.1.5|South Africa|2020-06-15	0.0003403057	Africa
Africa|hCoV-19/South Africa/KRISP-0126/2020|EPI ISL 467478|B.1.1.40|South Africa|2020-05-13	Africa|hCoV-19/South Africa/KRISP-0261/2020|EPI ISL 482731|B.1.5|South Africa|2020-06-15	0.0004424245	Africa
Africa|hCoV-19/South Africa/KRISP-0127/2020|EPI ISL 467479|B.1.5.19|South Africa|2020-05-13	Africa|hCoV-19/South Africa/KRISP-0261/2020|EPI ISL 482731|B.1.5|South Africa|2020-06-15	0.0002381727	Africa
Africa|hCoV-19/South Africa/KRISP-0128/2020|EPI ISL 467480|B.1.1.57|South Africa|2020-05-13	Africa|hCoV-19/South Africa/KRISP-0261/2020|EPI ISL 482731|B.1.5|South Africa|2020-06-15	0.0002734027	Africa
Africa|hCoV-19/South Africa/KRISP-0129/2020|EPI ISL 467481|B.1.1.52|South Africa|2020-05-13	Africa|hCoV-19/South Africa/KRISP-0261/2020|EPI ISL 482731|B.1.5|South Africa|2020-06-15	0.0003743439	Africa
Africa|hCoV-19/South Africa/KRISP-0130/2020|EPI ISL 467482|B.1.1.57|South Africa|2020-05-13	Africa|hCoV-19/South Africa/KRISP-0261/2020|EPI ISL 482731|B.1.5|South Africa|2020-06-15	0.0003062626	Africa
Africa|hCoV-19/South Africa/KRISP-0131/2020|EPI ISL 467483|B.1.5|South Africa|2020-05-13	Africa|hCoV-19/South Africa/KRISP-0261/2020|EPI ISL 482731|B.1.5|South Africa|2020-06-15	0.0002041487	Africa
Africa|hCoV-19/South Africa/KRISP-0132/2020|EPI ISL 467484|B.1.1.40|South Africa|2020-05-13	Africa|hCoV-19/South Africa/KRISP-0261/2020|EPI ISL 482731|B.1.5|South Africa|2020-06-15	0.0003402907	Africa
Africa|hCoV-19/South Africa/KRISP-0133/2020|EPI ISL 467485|B.1.1.57|South Africa|2020-05-13	Africa|hCoV-19/South Africa/KRISP-0261/2020|EPI ISL 482731|B.1.5|South Africa|2020-06-15	0.0003403057	Africa
Africa|hCoV-19/South Africa/KRISP-0134/2020|EPI ISL 467486|B.1.1.206|South Africa|2020-05-14	Africa|hCoV-19/South Africa/KRISP-0261/2020|EPI ISL 482731|B.1.5|South Africa|2020-06-15	0.0003062553	Africa
Africa|hCoV-19/South Africa/KRISP-0135/2020|EPI ISL 467487|B.1.1.57|South Africa|2020-05-14	Africa|hCoV-19/South Africa/KRISP-0261/2020|EPI ISL 482731|B.1.5|South Africa|2020-06-15	0.0002745001	Africa
Africa|hCoV-19/South Africa/KRISP-0136/2020|EPI ISL 467488|B.1.5|South Africa|2020-05-14	Africa|hCoV-19/South Africa/KRISP-0261/2020|EPI ISL 482731|B.1.5|South Africa|2020-06-15	0.0002722149	Africa
Africa|hCoV-19/South Africa/KRISP-0137/2020|EPI ISL 467489|B.1.1.52|South Africa|2020-05-14	Africa|hCoV-19/South Africa/KRISP-0261/2020|EPI ISL 482731|B.1.5|South Africa|2020-06-15	0.0003403057	Africa
Africa|hCoV-19/South Africa/KRISP-0138/2020|EPI ISL 467490|B.1.1.53|South Africa|2020-05-14	Africa|hCoV-19/South Africa/KRISP-0261/2020|EPI ISL 482731|B.1.5|South Africa|2020-06-15	0.0003403138	Africa
Africa|hCoV-19/South Africa/KRISP-0139/2020|EPI ISL 467491|B.1.1|South Africa|2020-05-16	Africa|hCoV-19/South Africa/KRISP-0261/2020|EPI ISL 482731|B.1.5|South Africa|2020-06-15	0.0003062688	Africa
Africa|hCoV-19/South Africa/KRISP-0143/2020|EPI ISL 467493|B.1.1.56|South Africa|2020-05-21	Africa|hCoV-19/South Africa/KRISP-0261/2020|EPI ISL 482731|B.1.5|South Africa|2020-06-15	0.0002381888	Africa
Africa|hCoV-19/South Africa/KRISP-0144/2020|EPI ISL 467494|B.1.5.16|South Africa|2020-05-30	Africa|hCoV-19/South Africa/KRISP-0261/2020|EPI ISL 482731|B.1.5|South Africa|2020-06-15	0.0002041528	Africa
Africa|hCoV-19/South Africa/KRISP-0145/2020|EPI ISL 467495|B.1.106|South Africa|2020-05-30	Africa|hCoV-19/South Africa/KRISP-0261/2020|EPI ISL 482731|B.1.5|South Africa|2020-06-15	0.0002041389	Africa
Africa|hCoV-19/South Africa/KRISP-0148/2020|EPI ISL 467498|B.1.1|South Africa|2020-05-30	Africa|hCoV-19/South Africa/KRISP-0261/2020|EPI ISL 482731|B.1.5|South Africa|2020-06-15	0.0003403288	Africa
Africa|hCoV-19/South Africa/KRISP-0149/2020|EPI ISL 467499|B.1.1|South Africa|2020-05-30	Africa|hCoV-19/South Africa/KRISP-0261/2020|EPI ISL 482731|B.1.5|South Africa|2020-06-15	0.0002722214	Africa
Africa|hCoV-19/South Africa/KRISP-0150/2020|EPI ISL 467500|B.1.1.75|South Africa|2020-05-30	Africa|hCoV-19/South Africa/KRISP-0261/2020|EPI ISL 482731|B.1.5|South Africa|2020-06-15	0.0004424156	Africa
Africa|hCoV-19/South Africa/KRISP-0151/2020|EPI ISL 467501|B.1.1|South Africa|2020-06-01	Africa|hCoV-19/South Africa/KRISP-0261/2020|EPI ISL 482731|B.1.5|South Africa|2020-06-15	0.0003409252	Africa
Africa|hCoV-19/South Africa/KRISP-0152/2020|EPI ISL 467502|B.1.1|South Africa|2020-06-01	Africa|hCoV-19/South Africa/KRISP-0261/2020|EPI ISL 482731|B.1.5|South Africa|2020-06-15	0.0003062688	Africa
Africa|hCoV-19/South Africa/KRISP-0153/2020|EPI ISL 467503|B.1.1|South Africa|2020-06-01	Africa|hCoV-19/South Africa/KRISP-0261/2020|EPI ISL 482731|B.1.5|South Africa|2020-06-15	0.0003403057	Africa
Africa|hCoV-19/South Africa/KRISP-0154/2020|EPI ISL 467504|B.1.1|South Africa|2020-06-01	Africa|hCoV-19/South Africa/KRISP-0261/2020|EPI ISL 482731|B.1.5|South Africa|2020-06-15	0.0002398042	Africa
Africa|hCoV-19/South Africa/KRISP-0155/2020|EPI ISL 467505|B.1.106|South Africa|2020-06-01	Africa|hCoV-19/South Africa/KRISP-0261/2020|EPI ISL 482731|B.1.5|South Africa|2020-06-15	0.0002414883	Africa
Africa|hCoV-19/South Africa/KRISP-0157/2020|EPI ISL 467507|B.1.1.273|South Africa|2020-05-25	Africa|hCoV-19/South Africa/KRISP-0261/2020|EPI ISL 482731|B.1.5|South Africa|2020-06-15	0.0002381833	Africa
Africa|hCoV-19/South Africa/KRISP-0158/2020|EPI ISL 467508|B.1.106|South Africa|2020-05-28	Africa|hCoV-19/South Africa/KRISP-0261/2020|EPI ISL 482731|B.1.5|South Africa|2020-06-15	0.0002722204	Africa
Africa|hCoV-19/South Africa/KRISP-0159/2020|EPI ISL 467509|B.1.5|South Africa|2020-06-01	Africa|hCoV-19/South Africa/KRISP-0261/2020|EPI ISL 482731|B.1.5|South Africa|2020-06-15	0.0001360871	Africa
Africa|hCoV-19/South Africa/KRISP-0160/2020|EPI ISL 467510|B.1.5|South Africa|2020-06-01	Africa|hCoV-19/South Africa/KRISP-0261/2020|EPI ISL 482731|B.1.5|South Africa|2020-06-15	0.0001375752	Africa
Africa|hCoV-19/South Africa/KRISP-0161/2020|EPI ISL 467511|B.1.106|South Africa|2020-06-01	Africa|hCoV-19/South Africa/KRISP-0261/2020|EPI ISL 482731|B.1.5|South Africa|2020-06-15	0.0002381774	Africa
Africa|hCoV-19/South Africa/KRISP-0165/2020|EPI ISL 467515|B.1.1|South Africa|2020-05-29	Africa|hCoV-19/South Africa/KRISP-0261/2020|EPI ISL 482731|B.1.5|South Africa|2020-06-15	0.0002740366	Africa
Africa|hCoV-19/South Africa/KRISP-0166/2020|EPI ISL 467516|B.1.5|South Africa|2020-04-14	Africa|hCoV-19/South Africa/KRISP-0261/2020|EPI ISL 482731|B.1.5|South Africa|2020-06-15	0.0002381937	Africa
Africa|hCoV-19/South Africa/KRISP-0167/2020|EPI ISL 467517|B.1.106|South Africa|2020-06-02	Africa|hCoV-19/South Africa/KRISP-0261/2020|EPI ISL 482731|B.1.5|South Africa|2020-06-15	0.0002381775	Africa
Africa|hCoV-19/South Africa/KRISP-0168/2020|EPI ISL 467518|B.1.106|South Africa|2020-05-28	Africa|hCoV-19/South Africa/KRISP-0261/2020|EPI ISL 482731|B.1.5|South Africa|2020-06-15	0.0002381775	Africa
Africa|hCoV-19/South Africa/KRISP-0169/2020|EPI ISL 467519|B.1|South Africa|2020-05-31	Africa|hCoV-19/South Africa/KRISP-0261/2020|EPI ISL 482731|B.1.5|South Africa|2020-06-15	0.0002046491	Africa
Africa|hCoV-19/South Africa/KRISP-0170/2020|EPI ISL 467520|B.1.1.273|South Africa|2020-05-31	Africa|hCoV-19/South Africa/KRISP-0261/2020|EPI ISL 482731|B.1.5|South Africa|2020-06-15	0.0002396669	Africa
Africa|hCoV-19/South Africa/KRISP-0174/2020|EPI ISL 467524|B.1.106|South Africa|2020-06-04	Africa|hCoV-19/South Africa/KRISP-0261/2020|EPI ISL 482731|B.1.5|South Africa|2020-06-15	0.0002381775	Africa
Africa|hCoV-19/South Africa/KRISP-0175/2020|EPI ISL 482702|B.1.1.273|South Africa|2020-06-05	Africa|hCoV-19/South Africa/KRISP-0261/2020|EPI ISL 482731|B.1.5|South Africa|2020-06-15	0.0002390264	Africa
Africa|hCoV-19/South Africa/KRISP-0178/2020|EPI ISL 482704|B.1.1.57|South Africa|2020-06-05	Africa|hCoV-19/South Africa/KRISP-0261/2020|EPI ISL 482731|B.1.5|South Africa|2020-06-15	0.0003757465	Africa
Africa|hCoV-19/South Africa/KRISP-0179/2020|EPI ISL 482705|B.1.5.16|South Africa|2020-06-06	Africa|hCoV-19/South Africa/KRISP-0261/2020|EPI ISL 482731|B.1.5|South Africa|2020-06-15	0.0003402975	Africa
Africa|hCoV-19/South Africa/KRISP-0185/2020|EPI ISL 482708|B.1.1|South Africa|2020-06-07	Africa|hCoV-19/South Africa/KRISP-0261/2020|EPI ISL 482731|B.1.5|South Africa|2020-06-15	0.0003403207	Africa
Africa|hCoV-19/South Africa/KRISP-0190/2020|EPI ISL 482709|B.1.1.273|South Africa|2020-06-06	Africa|hCoV-19/South Africa/KRISP-0261/2020|EPI ISL 482731|B.1.5|South Africa|2020-06-15	0.0002383697	Africa
Africa|hCoV-19/South Africa/KRISP-0191/2020|EPI ISL 482710|B.1.106|South Africa|2020-06-04	Africa|hCoV-19/South Africa/KRISP-0261/2020|EPI ISL 482731|B.1.5|South Africa|2020-06-15	0.0002723566	Africa
Africa|hCoV-19/South Africa/KRISP-0193/2020|EPI ISL 482848|B.1.106|South Africa|2020-06-03	Africa|hCoV-19/South Africa/KRISP-0261/2020|EPI ISL 482731|B.1.5|South Africa|2020-06-15	0.0002404597	Africa
Africa|hCoV-19/South Africa/KRISP-0194/2020|EPI ISL 482849|B.1.106|South Africa|2020-06-06	Africa|hCoV-19/South Africa/KRISP-0261/2020|EPI ISL 482731|B.1.5|South Africa|2020-06-15	0.0002447038	Africa
Africa|hCoV-19/South Africa/KRISP-0195/2020|EPI ISL 482850|B.1.106|South Africa|2020-06-07	Africa|hCoV-19/South Africa/KRISP-0261/2020|EPI ISL 482731|B.1.5|South Africa|2020-06-15	0.0003136380	Africa
Africa|hCoV-19/South Africa/KRISP-0196/2020|EPI ISL 482712|B.1.106|South Africa|2020-06-08	Africa|hCoV-19/South Africa/KRISP-0261/2020|EPI ISL 482731|B.1.5|South Africa|2020-06-15	0.0003062406	Africa
Africa|hCoV-19/South Africa/KRISP-0197/2020|EPI ISL 482713|B.1.1.206|South Africa|2020-06-08	Africa|hCoV-19/South Africa/KRISP-0261/2020|EPI ISL 482731|B.1.5|South Africa|2020-06-15	0.0003448583	Africa
Africa|hCoV-19/South Africa/KRISP-0198/2020|EPI ISL 482851|B.1.1|South Africa|2020-06-11	Africa|hCoV-19/South Africa/KRISP-0261/2020|EPI ISL 482731|B.1.5|South Africa|2020-06-15	0.0003107486	Africa
Africa|hCoV-19/South Africa/KRISP-0199/2020|EPI ISL 482714|B.1.5|South Africa|2020-06-11	Africa|hCoV-19/South Africa/KRISP-0261/2020|EPI ISL 482731|B.1.5|South Africa|2020-06-15	0.0002756157	Africa
Africa|hCoV-19/South Africa/KRISP-02/2020|EPI ISL 421572|B|South Africa|2020-03-23	Africa|hCoV-19/South Africa/KRISP-0261/2020|EPI ISL 482731|B.1.5|South Africa|2020-06-15	0.0004509762	Africa
Africa|hCoV-19/South Africa/KRISP-0200/2020|EPI ISL 482715|B.1.5|South Africa|2020-06-11	Africa|hCoV-19/South Africa/KRISP-0261/2020|EPI ISL 482731|B.1.5|South Africa|2020-06-15	0.0002066620	Africa
Africa|hCoV-19/South Africa/KRISP-0201/2020|EPI ISL 482716|B.1.1|South Africa|2020-06-11	Africa|hCoV-19/South Africa/KRISP-0261/2020|EPI ISL 482731|B.1.5|South Africa|2020-06-15	0.0002722214	Africa
Africa|hCoV-19/South Africa/KRISP-0203/2020|EPI ISL 482852|B.1.1|South Africa|2020-06-11	Africa|hCoV-19/South Africa/KRISP-0261/2020|EPI ISL 482731|B.1.5|South Africa|2020-06-15	0.0003064565	Africa
Africa|hCoV-19/South Africa/KRISP-0206/2020|EPI ISL 482719|B.1.5|South Africa|2020-06-11	Africa|hCoV-19/South Africa/KRISP-0261/2020|EPI ISL 482731|B.1.5|South Africa|2020-06-15	0.0002387786	Africa
Africa|hCoV-19/South Africa/KRISP-0211/2020|EPI ISL 482720|B.1.5|South Africa|2020-06-11	Africa|hCoV-19/South Africa/KRISP-0261/2020|EPI ISL 482731|B.1.5|South Africa|2020-06-15	0.0002042174	Africa
Africa|hCoV-19/South Africa/KRISP-0212/2020|EPI ISL 482721|B.1.5|South Africa|2020-06-11	Africa|hCoV-19/South Africa/KRISP-0261/2020|EPI ISL 482731|B.1.5|South Africa|2020-06-15	0.0002047609	Africa
Africa|hCoV-19/South Africa/KRISP-0213/2020|EPI ISL 482722|B.1.5|South Africa|2020-06-11	Africa|hCoV-19/South Africa/KRISP-0261/2020|EPI ISL 482731|B.1.5|South Africa|2020-06-15	0.0001702455	Africa
Africa|hCoV-19/South Africa/KRISP-0214/2020|EPI ISL 482723|B.1.5|South Africa|2020-06-11	Africa|hCoV-19/South Africa/KRISP-0261/2020|EPI ISL 482731|B.1.5|South Africa|2020-06-15	0.0002733736	Africa
Africa|hCoV-19/South Africa/KRISP-0224/2020|EPI ISL 482724|B.1.144|South Africa|2020-06-11	Africa|hCoV-19/South Africa/KRISP-0261/2020|EPI ISL 482731|B.1.5|South Africa|2020-06-15	0.0002057436	Africa
Africa|hCoV-19/South Africa/KRISP-0243/2020|EPI ISL 482725|B.1.140|South Africa|2020-06-14	Africa|hCoV-19/South Africa/KRISP-0261/2020|EPI ISL 482731|B.1.5|South Africa|2020-06-15	0.0003482723	Africa
Africa|hCoV-19/South Africa/KRISP-0245/2020|EPI ISL 482726|B.1.144|South Africa|2020-06-14	Africa|hCoV-19/South Africa/KRISP-0261/2020|EPI ISL 482731|B.1.5|South Africa|2020-06-15	0.0002381774	Africa
Africa|hCoV-19/South Africa/KRISP-0255/2020|EPI ISL 482728|B.1.5|South Africa|2020-06-14	Africa|hCoV-19/South Africa/KRISP-0261/2020|EPI ISL 482731|B.1.5|South Africa|2020-06-15	0.0002055000	Africa
Africa|hCoV-19/South Africa/KRISP-0259/2020|EPI ISL 482729|B.1|South Africa|2020-06-15	Africa|hCoV-19/South Africa/KRISP-0261/2020|EPI ISL 482731|B.1.5|South Africa|2020-06-15	0.0003115337	Africa
Africa|hCoV-19/South Africa/KRISP-0260/2020|EPI ISL 482730|B.1.140|South Africa|2020-06-15	Africa|hCoV-19/South Africa/KRISP-0261/2020|EPI ISL 482731|B.1.5|South Africa|2020-06-15	0.0004149102	Africa
Africa|hCoV-19/Algeria/G0638 2264/2020|EPI ISL 418241|B.1|Algeria|2020-03-02	Africa|hCoV-19/South Africa/KRISP-0266/2020|EPI ISL 482853|B.1.1|South Africa|2020-06-17	0.0005389095	Africa
Africa|hCoV-19/Algeria/G0640 2265/2020|EPI ISL 418242|B.1|Algeria|2020-03-08	Africa|hCoV-19/South Africa/KRISP-0266/2020|EPI ISL 482853|B.1.1|South Africa|2020-06-17	0.0004369985	Africa
Africa|hCoV-19/Algeria/G0860 2262/2020|EPI ISL 420037|B.1|Algeria|2020-03-02	Africa|hCoV-19/South Africa/KRISP-0266/2020|EPI ISL 482853|B.1.1|South Africa|2020-06-17	0.0004369986	Africa
Africa|hCoV-19/Benin/1022/2020|EPI ISL 476826|B.1|Benin|2020-03-25	Africa|hCoV-19/South Africa/KRISP-0266/2020|EPI ISL 482853|B.1.1|South Africa|2020-06-17	0.0004034118	Africa
Africa|hCoV-19/Benin/1092/2020|EPI ISL 476827|B.1|Benin|2020-03-27	Africa|hCoV-19/South Africa/KRISP-0266/2020|EPI ISL 482853|B.1.1|South Africa|2020-06-17	0.0004708226	Africa
Africa|hCoV-19/Benin/1408/2020|EPI ISL 476825|B.1.356|Benin|2020-04-04	Africa|hCoV-19/South Africa/KRISP-0266/2020|EPI ISL 482853|B.1.1|South Africa|2020-06-17	0.0004370279	Africa
Africa|hCoV-19/Benin/1409/2020|EPI ISL 476828|B.1|Benin|2020-04-06	Africa|hCoV-19/South Africa/KRISP-0266/2020|EPI ISL 482853|B.1.1|South Africa|2020-06-17	0.0004401346	Africa
Africa|hCoV-19/Benin/1950/2020|EPI ISL 476830|A|Benin|2020-04-15	Africa|hCoV-19/South Africa/KRISP-0266/2020|EPI ISL 482853|B.1.1|South Africa|2020-06-17	0.0006389482	Africa
Africa|hCoV-19/Benin/197/2020|EPI ISL 476822|B.1.178|Benin|2020-03-15	Africa|hCoV-19/South Africa/KRISP-0266/2020|EPI ISL 482853|B.1.1|South Africa|2020-06-17	0.0004034565	Africa
Africa|hCoV-19/Benin/2012/2020|EPI ISL 476831|A|Benin|2020-04-15	Africa|hCoV-19/South Africa/KRISP-0266/2020|EPI ISL 482853|B.1.1|South Africa|2020-06-17	0.0006724934	Africa
Africa|hCoV-19/Benin/260/2020|EPI ISL 476823|B.1.292|Benin|2020-03-17	Africa|hCoV-19/South Africa/KRISP-0266/2020|EPI ISL 482853|B.1.1|South Africa|2020-06-17	0.0005042934	Africa
Africa|hCoV-19/Benin/314/2020|EPI ISL 476834|B.1.5|Benin|2020-03-17	Africa|hCoV-19/South Africa/KRISP-0266/2020|EPI ISL 482853|B.1.1|South Africa|2020-06-17	0.0004732863	Africa
Africa|hCoV-19/Benin/461/2020|EPI ISL 476833|A|Benin|2020-03-17	Africa|hCoV-19/South Africa/KRISP-0266/2020|EPI ISL 482853|B.1.1|South Africa|2020-06-17	0.0006388281	Africa
Africa|hCoV-19/Benin/501/2020|EPI ISL 476824|B.1.356|Benin|2020-03-17	Africa|hCoV-19/South Africa/KRISP-0266/2020|EPI ISL 482853|B.1.1|South Africa|2020-06-17	0.0004369985	Africa
Africa|hCoV-19/Benin/843/2020|EPI ISL 476829|A|Benin|2020-03-19	Africa|hCoV-19/South Africa/KRISP-0266/2020|EPI ISL 482853|B.1.1|South Africa|2020-06-17	0.0005716367	Africa
Africa|hCoV-19/Botswana/BOT0455/2020|EPI ISL 560386|B.1|Botswana|2020-03-28	Africa|hCoV-19/South Africa/KRISP-0266/2020|EPI ISL 482853|B.1.1|South Africa|2020-06-17	0.0003697531	Africa
Africa|hCoV-19/Botswana/BOT2254/2020|EPI ISL 560390|B.1.1|Botswana|2020-04-08	Africa|hCoV-19/South Africa/KRISP-0266/2020|EPI ISL 482853|B.1.1|South Africa|2020-06-17	0.0002394710	Africa
Africa|hCoV-19/Botswana/BOT2283/2020|EPI ISL 560385|B.1|Botswana|2020-04-07	Africa|hCoV-19/South Africa/KRISP-0266/2020|EPI ISL 482853|B.1.1|South Africa|2020-06-17	0.0004884636	Africa
Africa|hCoV-19/Botswana/BOT2624/2020|EPI ISL 560387|B.1.1|Botswana|2020-04-05	Africa|hCoV-19/South Africa/KRISP-0266/2020|EPI ISL 482853|B.1.1|South Africa|2020-06-17	0.0002441729	Africa
Africa|hCoV-19/Botswana/BOT4161/2020|EPI ISL 560388|B.1.1.220|Botswana|2020-04-16	Africa|hCoV-19/South Africa/KRISP-0266/2020|EPI ISL 482853|B.1.1|South Africa|2020-06-17	0.0003110747	Africa
Africa|hCoV-19/DRC/04186/2020|EPI ISL 471411|A|Democratic Republic of the Congo|2020-04-25	Africa|hCoV-19/South Africa/KRISP-0266/2020|EPI ISL 482853|B.1.1|South Africa|2020-06-17	0.0006388279	Africa
Africa|hCoV-19/DRC/04188/2020|EPI ISL 471413|A|Democratic Republic of the Congo|2020-04-25	Africa|hCoV-19/South Africa/KRISP-0266/2020|EPI ISL 482853|B.1.1|South Africa|2020-06-17	0.0007281900	Africa
Africa|hCoV-19/DRC/10041/2020|EPI ISL 527543|B.1.1.275|Democratic Republic of the Congo|2020-05-22	Africa|hCoV-19/South Africa/KRISP-0266/2020|EPI ISL 482853|B.1.1|South Africa|2020-06-17	0.0002728378	Africa
Africa|hCoV-19/DRC/10057/2020|EPI ISL 527538|B.1.1.275|Democratic Republic of the Congo|2020-05-22	Africa|hCoV-19/South Africa/KRISP-0266/2020|EPI ISL 482853|B.1.1|South Africa|2020-06-17	0.0003874668	Africa
Africa|hCoV-19/DRC/10061/2020|EPI ISL 527521|B.1.1.275|Democratic Republic of the Congo|2020-05-22	Africa|hCoV-19/South Africa/KRISP-0266/2020|EPI ISL 482853|B.1.1|South Africa|2020-06-17	0.0002431868	Africa
Africa|hCoV-19/DRC/10070/2020|EPI ISL 527544|B.1.178|Democratic Republic of the Congo|2020-05-22	Africa|hCoV-19/South Africa/KRISP-0266/2020|EPI ISL 482853|B.1.1|South Africa|2020-06-17	0.0005109418	Africa
Africa|hCoV-19/DRC/10120/2020|EPI ISL 513624|B.1.1.275|Democratic Republic of the Congo|2020-05-22	Africa|hCoV-19/South Africa/KRISP-0266/2020|EPI ISL 482853|B.1.1|South Africa|2020-06-17	0.0003144543	Africa
Africa|hCoV-19/DRC/10127/2020|EPI ISL 513625|B.1.1.275|Democratic Republic of the Congo|2020-05-22	Africa|hCoV-19/South Africa/KRISP-0266/2020|EPI ISL 482853|B.1.1|South Africa|2020-06-17	0.0003103777	Africa
Africa|hCoV-19/DRC/10242/2020|EPI ISL 513626|B.1.84|Democratic Republic of the Congo|2020-05-22	Africa|hCoV-19/South Africa/KRISP-0266/2020|EPI ISL 482853|B.1.1|South Africa|2020-06-17	0.0004065505	Africa
Africa|hCoV-19/DRC/10251/2020|EPI ISL 513627|B.1.128|Democratic Republic of the Congo|2020-05-22	Africa|hCoV-19/South Africa/KRISP-0266/2020|EPI ISL 482853|B.1.1|South Africa|2020-06-17	0.0005426816	Africa
Africa|hCoV-19/DRC/10324/2020|EPI ISL 527545|B.1.214|Democratic Republic of the Congo|2020-05-22	Africa|hCoV-19/South Africa/KRISP-0266/2020|EPI ISL 482853|B.1.1|South Africa|2020-06-17	0.0004774546	Africa
Africa|hCoV-19/DRC/10346/2020|EPI ISL 527546|B.1.214|Democratic Republic of the Congo|2020-05-22	Africa|hCoV-19/South Africa/KRISP-0266/2020|EPI ISL 482853|B.1.1|South Africa|2020-06-17	0.0004824220	Africa
Africa|hCoV-19/DRC/10364/2020|EPI ISL 527498|B.1|Democratic Republic of the Congo|2020-05-22	Africa|hCoV-19/South Africa/KRISP-0266/2020|EPI ISL 482853|B.1.1|South Africa|2020-06-17	0.0003773933	Africa
Africa|hCoV-19/DRC/10371/2020|EPI ISL 527489|B.1.178|Democratic Republic of the Congo|2020-05-22	Africa|hCoV-19/South Africa/KRISP-0266/2020|EPI ISL 482853|B.1.1|South Africa|2020-06-17	0.0005118186	Africa
Africa|hCoV-19/DRC/10373/2020|EPI ISL 527495|B.1.159|Democratic Republic of the Congo|2020-05-22	Africa|hCoV-19/South Africa/KRISP-0266/2020|EPI ISL 482853|B.1.1|South Africa|2020-06-17	0.0004783287	Africa
Africa|hCoV-19/DRC/10374/2020|EPI ISL 527539|B.1.84|Democratic Republic of the Congo|2020-05-22	Africa|hCoV-19/South Africa/KRISP-0266/2020|EPI ISL 482853|B.1.1|South Africa|2020-06-17	0.0007009428	Africa
Africa|hCoV-19/DRC/10375/2020|EPI ISL 527499|B.1.84|Democratic Republic of the Congo|2020-05-22	Africa|hCoV-19/South Africa/KRISP-0266/2020|EPI ISL 482853|B.1.1|South Africa|2020-06-17	0.0005818595	Africa
Africa|hCoV-19/DRC/10399/2020|EPI ISL 527491|B.1.214|Democratic Republic of the Congo|2020-05-22	Africa|hCoV-19/South Africa/KRISP-0266/2020|EPI ISL 482853|B.1.1|South Africa|2020-06-17	0.0003753553	Africa
Africa|hCoV-19/DRC/10502/2020|EPI ISL 527547|B.1.5|Democratic Republic of the Congo|2020-05-20	Africa|hCoV-19/South Africa/KRISP-0266/2020|EPI ISL 482853|B.1.1|South Africa|2020-06-17	0.0003066705	Africa
Africa|hCoV-19/DRC/10506/2020|EPI ISL 527524|B.1.5|Democratic Republic of the Congo|2020-05-18	Africa|hCoV-19/South Africa/KRISP-0266/2020|EPI ISL 482853|B.1.1|South Africa|2020-06-17	0.0003141077	Africa
Africa|hCoV-19/DRC/10507/2020|EPI ISL 527492|B.1.5|Democratic Republic of the Congo|2020-05-18	Africa|hCoV-19/South Africa/KRISP-0266/2020|EPI ISL 482853|B.1.1|South Africa|2020-06-17	0.0003414068	Africa
Africa|hCoV-19/DRC/10508/2020|EPI ISL 527494|B.1.5|Democratic Republic of the Congo|2020-05-20	Africa|hCoV-19/South Africa/KRISP-0266/2020|EPI ISL 482853|B.1.1|South Africa|2020-06-17	0.0003735569	Africa
Africa|hCoV-19/DRC/10532/2020|EPI ISL 527532|B.1.5|Democratic Republic of the Congo|2020-05-20	Africa|hCoV-19/South Africa/KRISP-0266/2020|EPI ISL 482853|B.1.1|South Africa|2020-06-17	0.0003143926	Africa
Africa|hCoV-19/DRC/10533/2020|EPI ISL 527548|B.1.5|Democratic Republic of the Congo|2020-05-20	Africa|hCoV-19/South Africa/KRISP-0266/2020|EPI ISL 482853|B.1.1|South Africa|2020-06-17	0.0003408564	Africa
Africa|hCoV-19/DRC/10621/2020|EPI ISL 527526|B.1.214|Democratic Republic of the Congo|2020-05-23	Africa|hCoV-19/South Africa/KRISP-0266/2020|EPI ISL 482853|B.1.1|South Africa|2020-06-17	0.0004531912	Africa
Africa|hCoV-19/DRC/10640/2020|EPI ISL 527541|B.1|Democratic Republic of the Congo|2020-05-22	Africa|hCoV-19/South Africa/KRISP-0266/2020|EPI ISL 482853|B.1.1|South Africa|2020-06-17	0.0006350024	Africa
Africa|hCoV-19/DRC/10644/2020|EPI ISL 527549|B.1|Democratic Republic of the Congo|2020-05-22	Africa|hCoV-19/South Africa/KRISP-0266/2020|EPI ISL 482853|B.1.1|South Africa|2020-06-17	0.0006135981	Africa
Africa|hCoV-19/DRC/10728/2020|EPI ISL 513628|B.1.5|Democratic Republic of the Congo|2020-05-23	Africa|hCoV-19/South Africa/KRISP-0266/2020|EPI ISL 482853|B.1.1|South Africa|2020-06-17	0.0003501890	Africa
Africa|hCoV-19/DRC/10731/2020|EPI ISL 513629|B.1.1.1|Democratic Republic of the Congo|2020-05-23	Africa|hCoV-19/South Africa/KRISP-0266/2020|EPI ISL 482853|B.1.1|South Africa|2020-06-17	0.0003880009	Africa
Africa|hCoV-19/DRC/10733/2020|EPI ISL 513630|B.1|Democratic Republic of the Congo|2020-05-23	Africa|hCoV-19/South Africa/KRISP-0266/2020|EPI ISL 482853|B.1.1|South Africa|2020-06-17	0.0004730191	Africa
Africa|hCoV-19/DRC/108/2020|EPI ISL 417948|B.1.128|Democratic Republic of the Congo|2020-03-19	Africa|hCoV-19/South Africa/KRISP-0266/2020|EPI ISL 482853|B.1.1|South Africa|2020-06-17	0.0004712269	Africa
Africa|hCoV-19/DRC/10885/2020|EPI ISL 513631|B.1.84|Democratic Republic of the Congo|2020-05-23	Africa|hCoV-19/South Africa/KRISP-0266/2020|EPI ISL 482853|B.1.1|South Africa|2020-06-17	0.0004764263	Africa
Africa|hCoV-19/DRC/10902/2020|EPI ISL 527490|B.1.178|Democratic Republic of the Congo|2020-05-23	Africa|hCoV-19/South Africa/KRISP-0266/2020|EPI ISL 482853|B.1.1|South Africa|2020-06-17	0.0004432358	Africa
Africa|hCoV-19/DRC/10913/2020|EPI ISL 527507|B.1.84|Democratic Republic of the Congo|2020-05-24	Africa|hCoV-19/South Africa/KRISP-0266/2020|EPI ISL 482853|B.1.1|South Africa|2020-06-17	0.0005509697	Africa
Africa|hCoV-19/DRC/11005/2020|EPI ISL 527550|B.1.159|Democratic Republic of the Congo|2020-05-24	Africa|hCoV-19/South Africa/KRISP-0266/2020|EPI ISL 482853|B.1.1|South Africa|2020-06-17	0.0005796499	Africa
Africa|hCoV-19/DRC/11008/2020|EPI ISL 527503|B.1.159|Democratic Republic of the Congo|2020-05-24	Africa|hCoV-19/South Africa/KRISP-0266/2020|EPI ISL 482853|B.1.1|South Africa|2020-06-17	0.0005160079	Africa
Africa|hCoV-19/DRC/11022/2020|EPI ISL 527551|B.1.214|Democratic Republic of the Congo|2020-05-24	Africa|hCoV-19/South Africa/KRISP-0266/2020|EPI ISL 482853|B.1.1|South Africa|2020-06-17	0.0005457403	Africa
Africa|hCoV-19/DRC/11024/2020|EPI ISL 527552|B.1.149|Democratic Republic of the Congo|2020-05-24	Africa|hCoV-19/South Africa/KRISP-0266/2020|EPI ISL 482853|B.1.1|South Africa|2020-06-17	0.0005851375	Africa
Africa|hCoV-19/DRC/11026/2020|EPI ISL 527553|B.1.149|Democratic Republic of the Congo|2020-05-24	Africa|hCoV-19/South Africa/KRISP-0266/2020|EPI ISL 482853|B.1.1|South Africa|2020-06-17	0.0004432056	Africa
Africa|hCoV-19/DRC/11031/2020|EPI ISL 527554|B.1.214|Democratic Republic of the Congo|2020-05-24	Africa|hCoV-19/South Africa/KRISP-0266/2020|EPI ISL 482853|B.1.1|South Africa|2020-06-17	0.0004776615	Africa
Africa|hCoV-19/DRC/11041/2020|EPI ISL 527555|B.1|Democratic Republic of the Congo|2020-05-24	Africa|hCoV-19/South Africa/KRISP-0266/2020|EPI ISL 482853|B.1.1|South Africa|2020-06-17	0.0004433976	Africa
Africa|hCoV-19/DRC/11057/2020|EPI ISL 527528|B.1.5|Democratic Republic of the Congo|2020-05-24	Africa|hCoV-19/South Africa/KRISP-0266/2020|EPI ISL 482853|B.1.1|South Africa|2020-06-17	0.0003837919	Africa
Africa|hCoV-19/DRC/11078/2020|EPI ISL 527514|B.1|Democratic Republic of the Congo|2020-05-24	Africa|hCoV-19/South Africa/KRISP-0266/2020|EPI ISL 482853|B.1.1|South Africa|2020-06-17	0.0004835218	Africa
Africa|hCoV-19/DRC/11079/2020|EPI ISL 527500|B.1.214|Democratic Republic of the Congo|2020-05-24	Africa|hCoV-19/South Africa/KRISP-0266/2020|EPI ISL 482853|B.1.1|South Africa|2020-06-17	0.0004114803	Africa
Africa|hCoV-19/DRC/11093/2020|EPI ISL 527527|B.1.5|Democratic Republic of the Congo|2020-05-24	Africa|hCoV-19/South Africa/KRISP-0266/2020|EPI ISL 482853|B.1.1|South Africa|2020-06-17	0.0004548746	Africa
Africa|hCoV-19/DRC/11096/2020|EPI ISL 527522|B.1|Democratic Republic of the Congo|2020-05-24	Africa|hCoV-19/South Africa/KRISP-0266/2020|EPI ISL 482853|B.1.1|South Africa|2020-06-17	0.0004171567	Africa
Africa|hCoV-19/DRC/11114/2020|EPI ISL 527534|B.1.214|Democratic Republic of the Congo|2020-05-25	Africa|hCoV-19/South Africa/KRISP-0266/2020|EPI ISL 482853|B.1.1|South Africa|2020-06-17	0.0005244575	Africa
Africa|hCoV-19/DRC/11123/2020|EPI ISL 527496|B.1.84|Democratic Republic of the Congo|2020-05-24	Africa|hCoV-19/South Africa/KRISP-0266/2020|EPI ISL 482853|B.1.1|South Africa|2020-06-17	0.0004441803	Africa
Africa|hCoV-19/DRC/11134/2020|EPI ISL 527518|B.1.5|Democratic Republic of the Congo|2020-05-24	Africa|hCoV-19/South Africa/KRISP-0266/2020|EPI ISL 482853|B.1.1|South Africa|2020-06-17	0.0003466006	Africa
Africa|hCoV-19/DRC/11143/2020|EPI ISL 527556|B.1|Democratic Republic of the Congo|2020-05-24	Africa|hCoV-19/South Africa/KRISP-0266/2020|EPI ISL 482853|B.1.1|South Africa|2020-06-17	0.0005797207	Africa
Africa|hCoV-19/DRC/11145/2020|EPI ISL 527501|B.1.214|Democratic Republic of the Congo|2020-05-24	Africa|hCoV-19/South Africa/KRISP-0266/2020|EPI ISL 482853|B.1.1|South Africa|2020-06-17	0.0005490736	Africa
Africa|hCoV-19/DRC/11148/2020|EPI ISL 527525|B.1.178|Democratic Republic of the Congo|2020-05-24	Africa|hCoV-19/South Africa/KRISP-0266/2020|EPI ISL 482853|B.1.1|South Africa|2020-06-17	0.0005949991	Africa
Africa|hCoV-19/DRC/11157/2020|EPI ISL 527530|B.1|Democratic Republic of the Congo|2020-05-25	Africa|hCoV-19/South Africa/KRISP-0266/2020|EPI ISL 482853|B.1.1|South Africa|2020-06-17	0.0005566348	Africa
Africa|hCoV-19/DRC/11187/2020|EPI ISL 527523|B.1.1.275|Democratic Republic of the Congo|2020-05-23	Africa|hCoV-19/South Africa/KRISP-0266/2020|EPI ISL 482853|B.1.1|South Africa|2020-06-17	0.0003480842	Africa
Africa|hCoV-19/DRC/11191/2020|EPI ISL 527506|B.1.1.275|Democratic Republic of the Congo|2020-05-23	Africa|hCoV-19/South Africa/KRISP-0266/2020|EPI ISL 482853|B.1.1|South Africa|2020-06-17	0.0002747865	Africa
Africa|hCoV-19/DRC/11252/2020|EPI ISL 527557|B.1.1.275|Democratic Republic of the Congo|2020-05-21	Africa|hCoV-19/South Africa/KRISP-0266/2020|EPI ISL 482853|B.1.1|South Africa|2020-06-17	0.0004089373	Africa
Africa|hCoV-19/DRC/11260/2020|EPI ISL 527558|B.1.1.275|Democratic Republic of the Congo|2020-05-23	Africa|hCoV-19/South Africa/KRISP-0266/2020|EPI ISL 482853|B.1.1|South Africa|2020-06-17	0.0002727139	Africa
Africa|hCoV-19/DRC/1131/2020|EPI ISL 429255|B.1.5|Democratic Republic of the Congo|2020-04-05	Africa|hCoV-19/South Africa/KRISP-0266/2020|EPI ISL 482853|B.1.1|South Africa|2020-06-17	0.0003729618	Africa
Africa|hCoV-19/DRC/11310/2020|EPI ISL 527529|B.1.149|Democratic Republic of the Congo|2020-05-25	Africa|hCoV-19/South Africa/KRISP-0266/2020|EPI ISL 482853|B.1.1|South Africa|2020-06-17	0.0004541138	Africa
Africa|hCoV-19/DRC/11318/2020|EPI ISL 527559|B.1.149|Democratic Republic of the Congo|2020-05-25	Africa|hCoV-19/South Africa/KRISP-0266/2020|EPI ISL 482853|B.1.1|South Africa|2020-06-17	0.0004747513	Africa
Africa|hCoV-19/DRC/11326/2020|EPI ISL 527508|B.1|Democratic Republic of the Congo|2020-05-25	Africa|hCoV-19/South Africa/KRISP-0266/2020|EPI ISL 482853|B.1.1|South Africa|2020-06-17	0.0004476460	Africa
Africa|hCoV-19/DRC/11334/2020|EPI ISL 527504|B.1.178|Democratic Republic of the Congo|2020-05-25	Africa|hCoV-19/South Africa/KRISP-0266/2020|EPI ISL 482853|B.1.1|South Africa|2020-06-17	0.0004470088	Africa
Africa|hCoV-19/DRC/11337/2020|EPI ISL 527510|B.1.84|Democratic Republic of the Congo|2020-05-25	Africa|hCoV-19/South Africa/KRISP-0266/2020|EPI ISL 482853|B.1.1|South Africa|2020-06-17	0.0005172608	Africa
Africa|hCoV-19/DRC/11341/2020|EPI ISL 527509|B.1.1.275|Democratic Republic of the Congo|2020-05-25	Africa|hCoV-19/South Africa/KRISP-0266/2020|EPI ISL 482853|B.1.1|South Africa|2020-06-17	0.0003444794	Africa
Africa|hCoV-19/DRC/11348/2020|EPI ISL 527560|B.1.149|Democratic Republic of the Congo|2020-05-25	Africa|hCoV-19/South Africa/KRISP-0266/2020|EPI ISL 482853|B.1.1|South Africa|2020-06-17	0.0004751702	Africa
Africa|hCoV-19/DRC/11369/2020|EPI ISL 527537|B.1.214|Democratic Republic of the Congo|2020-05-25	Africa|hCoV-19/South Africa/KRISP-0266/2020|EPI ISL 482853|B.1.1|South Africa|2020-06-17	0.0004911878	Africa
Africa|hCoV-19/DRC/11376/2020|EPI ISL 527513|B.1.214|Democratic Republic of the Congo|2020-05-25	Africa|hCoV-19/South Africa/KRISP-0266/2020|EPI ISL 482853|B.1.1|South Africa|2020-06-17	0.0005177244	Africa
Africa|hCoV-19/DRC/11411/2020|EPI ISL 527561|B.1.5|Democratic Republic of the Congo|2020-05-25	Africa|hCoV-19/South Africa/KRISP-0266/2020|EPI ISL 482853|B.1.1|South Africa|2020-06-17	0.0004089609	Africa
Africa|hCoV-19/DRC/11450/2020|EPI ISL 527516|B.1.5|Democratic Republic of the Congo|2020-05-25	Africa|hCoV-19/South Africa/KRISP-0266/2020|EPI ISL 482853|B.1.1|South Africa|2020-06-17	0.0003500819	Africa
Africa|hCoV-19/DRC/11458/2020|EPI ISL 527497|B.1.5|Democratic Republic of the Congo|2020-05-25	Africa|hCoV-19/South Africa/KRISP-0266/2020|EPI ISL 482853|B.1.1|South Africa|2020-06-17	0.0004819119	Africa
Africa|hCoV-19/DRC/11460/2020|EPI ISL 527562|B.1.214|Democratic Republic of the Congo|2020-05-25	Africa|hCoV-19/South Africa/KRISP-0266/2020|EPI ISL 482853|B.1.1|South Africa|2020-06-17	0.0006203361	Africa
Africa|hCoV-19/DRC/11472/2020|EPI ISL 527502|B.1.214|Democratic Republic of the Congo|2020-05-25	Africa|hCoV-19/South Africa/KRISP-0266/2020|EPI ISL 482853|B.1.1|South Africa|2020-06-17	0.0005484841	Africa
Africa|hCoV-19/DRC/11477/2020|EPI ISL 527563|B.1.84|Democratic Republic of the Congo|2020-05-25	Africa|hCoV-19/South Africa/KRISP-0266/2020|EPI ISL 482853|B.1.1|South Africa|2020-06-17	0.0004085850	Africa
Africa|hCoV-19/DRC/11486/2020|EPI ISL 527564|B.1.214|Democratic Republic of the Congo|2020-05-25	Africa|hCoV-19/South Africa/KRISP-0266/2020|EPI ISL 482853|B.1.1|South Africa|2020-06-17	0.0005455993	Africa
Africa|hCoV-19/DRC/11487/2020|EPI ISL 527505|B.1|Democratic Republic of the Congo|2020-05-25	Africa|hCoV-19/South Africa/KRISP-0266/2020|EPI ISL 482853|B.1.1|South Africa|2020-06-17	0.0004823439	Africa
Africa|hCoV-19/DRC/11507/2020|EPI ISL 527512|B.1|Democratic Republic of the Congo|2020-05-25	Africa|hCoV-19/South Africa/KRISP-0266/2020|EPI ISL 482853|B.1.1|South Africa|2020-06-17	0.0005510698	Africa
Africa|hCoV-19/DRC/1151/2020|EPI ISL 447596|B.38|Democratic Republic of the Congo|2020-04-05	Africa|hCoV-19/South Africa/KRISP-0266/2020|EPI ISL 482853|B.1.1|South Africa|2020-06-17	0.0007136974	Africa
Africa|hCoV-19/DRC/11511/2020|EPI ISL 527511|B.1.214|Democratic Republic of the Congo|2020-05-25	Africa|hCoV-19/South Africa/KRISP-0266/2020|EPI ISL 482853|B.1.1|South Africa|2020-06-17	0.0005518569	Africa
Africa|hCoV-19/DRC/11572/2020|EPI ISL 527565|B.1.214|Democratic Republic of the Congo|2020-05-25	Africa|hCoV-19/South Africa/KRISP-0266/2020|EPI ISL 482853|B.1.1|South Africa|2020-06-17	0.0004427439	Africa
Africa|hCoV-19/DRC/11576/2020|EPI ISL 527517|B.1|Democratic Republic of the Congo|2020-05-25	Africa|hCoV-19/South Africa/KRISP-0266/2020|EPI ISL 482853|B.1.1|South Africa|2020-06-17	0.0004509056	Africa
Africa|hCoV-19/DRC/11583/2020|EPI ISL 527542|B.1|Democratic Republic of the Congo|2020-05-25	Africa|hCoV-19/South Africa/KRISP-0266/2020|EPI ISL 482853|B.1.1|South Africa|2020-06-17	0.0005302571	Africa
Africa|hCoV-19/DRC/11616/2020|EPI ISL 527519|B.1|Democratic Republic of the Congo|2020-05-25	Africa|hCoV-19/South Africa/KRISP-0266/2020|EPI ISL 482853|B.1.1|South Africa|2020-06-17	0.0004154815	Africa
Africa|hCoV-19/DRC/11623/2020|EPI ISL 527566|B.1.5|Democratic Republic of the Congo|2020-05-25	Africa|hCoV-19/South Africa/KRISP-0266/2020|EPI ISL 482853|B.1.1|South Africa|2020-06-17	0.0004433957	Africa
Africa|hCoV-19/DRC/11624/2020|EPI ISL 527567|B.1.149|Democratic Republic of the Congo|2020-05-25	Africa|hCoV-19/South Africa/KRISP-0266/2020|EPI ISL 482853|B.1.1|South Africa|2020-06-17	0.0004431815	Africa
Africa|hCoV-19/DRC/11631/2020|EPI ISL 527568|B.1.149|Democratic Republic of the Congo|2020-05-25	Africa|hCoV-19/South Africa/KRISP-0266/2020|EPI ISL 482853|B.1.1|South Africa|2020-06-17	0.0004436352	Africa
Africa|hCoV-19/DRC/11632/2020|EPI ISL 527493|B.1|Democratic Republic of the Congo|2020-05-25	Africa|hCoV-19/South Africa/KRISP-0266/2020|EPI ISL 482853|B.1.1|South Africa|2020-06-17	0.0004781720	Africa
Africa|hCoV-19/DRC/11635/2020|EPI ISL 527540|B.1.214|Democratic Republic of the Congo|2020-05-25	Africa|hCoV-19/South Africa/KRISP-0266/2020|EPI ISL 482853|B.1.1|South Africa|2020-06-17	0.0004924385	Africa
Africa|hCoV-19/DRC/11640/2020|EPI ISL 527535|B.1.178|Democratic Republic of the Congo|2020-05-25	Africa|hCoV-19/South Africa/KRISP-0266/2020|EPI ISL 482853|B.1.1|South Africa|2020-06-17	0.0005929477	Africa
Africa|hCoV-19/DRC/11643/2020|EPI ISL 527520|B.1.5|Democratic Republic of the Congo|2020-05-25	Africa|hCoV-19/South Africa/KRISP-0266/2020|EPI ISL 482853|B.1.1|South Africa|2020-06-17	0.0004511825	Africa
Africa|hCoV-19/DRC/11648/2020|EPI ISL 527569|B.1.6|Democratic Republic of the Congo|2020-05-25	Africa|hCoV-19/South Africa/KRISP-0266/2020|EPI ISL 482853|B.1.1|South Africa|2020-06-17	0.0005094620	Africa
Africa|hCoV-19/DRC/11652/2020|EPI ISL 527570|B.1.149|Democratic Republic of the Congo|2020-05-25	Africa|hCoV-19/South Africa/KRISP-0266/2020|EPI ISL 482853|B.1.1|South Africa|2020-06-17	0.0004430591	Africa
Africa|hCoV-19/DRC/11653/2020|EPI ISL 527533|B.1.84|Democratic Republic of the Congo|2020-05-25	Africa|hCoV-19/South Africa/KRISP-0266/2020|EPI ISL 482853|B.1.1|South Africa|2020-06-17	0.0004190706	Africa
Africa|hCoV-19/DRC/11676/2020|EPI ISL 527531|B.1|Democratic Republic of the Congo|2020-05-26	Africa|hCoV-19/South Africa/KRISP-0266/2020|EPI ISL 482853|B.1.1|South Africa|2020-06-17	0.0006314900	Africa
Africa|hCoV-19/DRC/11677/2020|EPI ISL 527515|B.1.214|Democratic Republic of the Congo|2020-05-26	Africa|hCoV-19/South Africa/KRISP-0266/2020|EPI ISL 482853|B.1.1|South Africa|2020-06-17	0.0003810361	Africa
Africa|hCoV-19/DRC/11732/2020|EPI ISL 527536|B.1.214|Democratic Republic of the Congo|2020-05-26	Africa|hCoV-19/South Africa/KRISP-0266/2020|EPI ISL 482853|B.1.1|South Africa|2020-06-17	0.0003490928	Africa
Africa|hCoV-19/DRC/11733/2020|EPI ISL 527571|B.1.149|Democratic Republic of the Congo|2020-05-26	Africa|hCoV-19/South Africa/KRISP-0266/2020|EPI ISL 482853|B.1.1|South Africa|2020-06-17	0.0004747240	Africa
Africa|hCoV-19/DRC/11806/2020|EPI ISL 527572|B.1.214|Democratic Republic of the Congo|2020-05-26	Africa|hCoV-19/South Africa/KRISP-0266/2020|EPI ISL 482853|B.1.1|South Africa|2020-06-17	0.0005453391	Africa
Africa|hCoV-19/DRC/1234/2020|EPI ISL 429258|B.1.5|Democratic Republic of the Congo|2020-04-06	Africa|hCoV-19/South Africa/KRISP-0266/2020|EPI ISL 482853|B.1.1|South Africa|2020-06-17	0.0003570813	Africa
Africa|hCoV-19/DRC/1249/2020|EPI ISL 429259|B.1.5|Democratic Republic of the Congo|2020-04-06	Africa|hCoV-19/South Africa/KRISP-0266/2020|EPI ISL 482853|B.1.1|South Africa|2020-06-17	0.0003745871	Africa
Africa|hCoV-19/DRC/1319/2020|EPI ISL 431011|B.1.128|Democratic Republic of the Congo|2020-04-07	Africa|hCoV-19/South Africa/KRISP-0266/2020|EPI ISL 482853|B.1.1|South Africa|2020-06-17	0.0004762528	Africa
Africa|hCoV-19/DRC/1324/2020|EPI ISL 435033|B.1.128|Democratic Republic of the Congo|2020-04-07	Africa|hCoV-19/South Africa/KRISP-0266/2020|EPI ISL 482853|B.1.1|South Africa|2020-06-17	0.0004730350	Africa
Africa|hCoV-19/DRC/1326/2020|EPI ISL 435116|B.1|Democratic Republic of the Congo|2020-04-07	Africa|hCoV-19/South Africa/KRISP-0266/2020|EPI ISL 482853|B.1.1|South Africa|2020-06-17	0.0004500051	Africa
Africa|hCoV-19/DRC/1375/2020|EPI ISL 435117|B.1.1.1|Democratic Republic of the Congo|2020-04-07	Africa|hCoV-19/South Africa/KRISP-0266/2020|EPI ISL 482853|B.1.1|South Africa|2020-06-17	0.0004140295	Africa
Africa|hCoV-19/DRC/1376/2020|EPI ISL 431012|B.1.1.1|Democratic Republic of the Congo|2020-04-07	Africa|hCoV-19/South Africa/KRISP-0266/2020|EPI ISL 482853|B.1.1|South Africa|2020-06-17	0.0003762783	Africa
Africa|hCoV-19/DRC/1377/2020|EPI ISL 434678|B.1.1.1|Democratic Republic of the Congo|2020-04-07	Africa|hCoV-19/South Africa/KRISP-0266/2020|EPI ISL 482853|B.1.1|South Africa|2020-06-17	0.0003392070	Africa
Africa|hCoV-19/DRC/1378/2020|EPI ISL 435118|B.1.1.1|Democratic Republic of the Congo|2020-04-07	Africa|hCoV-19/South Africa/KRISP-0266/2020|EPI ISL 482853|B.1.1|South Africa|2020-06-17	0.0003751416	Africa
Africa|hCoV-19/DRC/1382/2020|EPI ISL 435113|B.1.1.1|Democratic Republic of the Congo|2020-04-07	Africa|hCoV-19/South Africa/KRISP-0266/2020|EPI ISL 482853|B.1.1|South Africa|2020-06-17	0.0003823191	Africa
Africa|hCoV-19/DRC/1397/2020|EPI ISL 434679|B.1.1.1|Democratic Republic of the Congo|2020-04-07	Africa|hCoV-19/South Africa/KRISP-0266/2020|EPI ISL 482853|B.1.1|South Africa|2020-06-17	0.0003754948	Africa
Africa|hCoV-19/DRC/1398/2020|EPI ISL 435114|B.1.1.1|Democratic Republic of the Congo|2020-04-07	Africa|hCoV-19/South Africa/KRISP-0266/2020|EPI ISL 482853|B.1.1|South Africa|2020-06-17	0.0003371260	Africa
Africa|hCoV-19/DRC/1422/2020|EPI ISL 434680|B.1.149|Democratic Republic of the Congo|2020-04-08	Africa|hCoV-19/South Africa/KRISP-0266/2020|EPI ISL 482853|B.1.1|South Africa|2020-06-17	0.0004826197	Africa
Africa|hCoV-19/DRC/1423/2020|EPI ISL 434710|B.1.149|Democratic Republic of the Congo|2020-04-08	Africa|hCoV-19/South Africa/KRISP-0266/2020|EPI ISL 482853|B.1.1|South Africa|2020-06-17	0.0004382547	Africa
Africa|hCoV-19/DRC/1486/2020|EPI ISL 434711|B.1|Democratic Republic of the Congo|2020-04-08	Africa|hCoV-19/South Africa/KRISP-0266/2020|EPI ISL 482853|B.1.1|South Africa|2020-06-17	0.0004191670	Africa
Africa|hCoV-19/DRC/1516/2020|EPI ISL 435032|B.1.5|Democratic Republic of the Congo|2020-04-09	Africa|hCoV-19/South Africa/KRISP-0266/2020|EPI ISL 482853|B.1.1|South Africa|2020-06-17	0.0003697529	Africa
Africa|hCoV-19/DRC/1565/2020|EPI ISL 434681|B.1|Democratic Republic of the Congo|2020-04-09	Africa|hCoV-19/South Africa/KRISP-0266/2020|EPI ISL 482853|B.1.1|South Africa|2020-06-17	0.0004115960	Africa
Africa|hCoV-19/DRC/158/2020|EPI ISL 417950|B.40|Democratic Republic of the Congo|2020-03-20	Africa|hCoV-19/South Africa/KRISP-0266/2020|EPI ISL 482853|B.1.1|South Africa|2020-06-17	0.0007061605	Africa
Africa|hCoV-19/DRC/1715/2020|EPI ISL 435156|B.1.84|Democratic Republic of the Congo|2020-04-10	Africa|hCoV-19/South Africa/KRISP-0266/2020|EPI ISL 482853|B.1.1|South Africa|2020-06-17	0.0004416459	Africa
Africa|hCoV-19/DRC/1767/2020|EPI ISL 435157|B.1.5|Democratic Republic of the Congo|2020-04-10	Africa|hCoV-19/South Africa/KRISP-0266/2020|EPI ISL 482853|B.1.1|South Africa|2020-06-17	0.0003504466	Africa
Africa|hCoV-19/DRC/1779/2020|EPI ISL 435158|C.14|Democratic Republic of the Congo|2020-04-10	Africa|hCoV-19/South Africa/KRISP-0266/2020|EPI ISL 482853|B.1.1|South Africa|2020-06-17	0.0004525628	Africa
Africa|hCoV-19/DRC/191/2020|EPI ISL 417955|B.1.128|Democratic Republic of the Congo|2020-03-21	Africa|hCoV-19/South Africa/KRISP-0266/2020|EPI ISL 482853|B.1.1|South Africa|2020-06-17	0.0004713376	Africa
Africa|hCoV-19/DRC/1952/2020|EPI ISL 435159|B.1.5|Democratic Republic of the Congo|2020-04-11	Africa|hCoV-19/South Africa/KRISP-0266/2020|EPI ISL 482853|B.1.1|South Africa|2020-06-17	0.0003811007	Africa
Africa|hCoV-19/DRC/1982/2020|EPI ISL 435160|B.1|Democratic Republic of the Congo|2020-04-12	Africa|hCoV-19/South Africa/KRISP-0266/2020|EPI ISL 482853|B.1.1|South Africa|2020-06-17	0.0004141481	Africa
Africa|hCoV-19/DRC/2047/2020|EPI ISL 435161|B.1.1.1|Democratic Republic of the Congo|2020-04-12	Africa|hCoV-19/South Africa/KRISP-0266/2020|EPI ISL 482853|B.1.1|South Africa|2020-06-17	0.0003426817	Africa
Africa|hCoV-19/DRC/2063/2020|EPI ISL 435162|B.1|Democratic Republic of the Congo|2020-04-12	Africa|hCoV-19/South Africa/KRISP-0266/2020|EPI ISL 482853|B.1.1|South Africa|2020-06-17	0.0003798731	Africa
Africa|hCoV-19/DRC/2120/2020|EPI ISL 435163|B.1.149|Democratic Republic of the Congo|2020-04-12	Africa|hCoV-19/South Africa/KRISP-0266/2020|EPI ISL 482853|B.1.1|South Africa|2020-06-17	0.0004413792	Africa
Africa|hCoV-19/DRC/2121/2020|EPI ISL 435164|B.1.149|Democratic Republic of the Congo|2020-04-12	Africa|hCoV-19/South Africa/KRISP-0266/2020|EPI ISL 482853|B.1.1|South Africa|2020-06-17	0.0004480405	Africa
Africa|hCoV-19/DRC/2122/2020|EPI ISL 435165|B.1.149|Democratic Republic of the Congo|2020-04-13	Africa|hCoV-19/South Africa/KRISP-0266/2020|EPI ISL 482853|B.1.1|South Africa|2020-06-17	0.0005261473	Africa
Africa|hCoV-19/DRC/2125/2020|EPI ISL 435166|B.1.149|Democratic Republic of the Congo|2020-04-13	Africa|hCoV-19/South Africa/KRISP-0266/2020|EPI ISL 482853|B.1.1|South Africa|2020-06-17	0.0004149643	Africa
Africa|hCoV-19/DRC/2128/2020|EPI ISL 435167|B.1|Democratic Republic of the Congo|2020-04-13	Africa|hCoV-19/South Africa/KRISP-0266/2020|EPI ISL 482853|B.1.1|South Africa|2020-06-17	0.0003526334	Africa
Africa|hCoV-19/DRC/2133/2020|EPI ISL 435168|B.1.128|Democratic Republic of the Congo|2020-04-13	Africa|hCoV-19/South Africa/KRISP-0266/2020|EPI ISL 482853|B.1.1|South Africa|2020-06-17	0.0004897740	Africa
Africa|hCoV-19/DRC/214/2020|EPI ISL 420030|B.1.6|Democratic Republic of the Congo|2020-03-21	Africa|hCoV-19/South Africa/KRISP-0266/2020|EPI ISL 482853|B.1.1|South Africa|2020-06-17	0.0003710836	Africa
Africa|hCoV-19/DRC/215/2020|EPI ISL 420031|B.1.1.1|Democratic Republic of the Congo|2020-03-21	Africa|hCoV-19/South Africa/KRISP-0266/2020|EPI ISL 482853|B.1.1|South Africa|2020-06-17	0.0003427922	Africa
Africa|hCoV-19/DRC/2169/2020|EPI ISL 436194|B.1.5|Democratic Republic of the Congo|2020-04-13	Africa|hCoV-19/South Africa/KRISP-0266/2020|EPI ISL 482853|B.1.1|South Africa|2020-06-17	0.0004197197	Africa
Africa|hCoV-19/DRC/2299/2020|EPI ISL 436412|B.1.5|Democratic Republic of the Congo|2020-04-14	Africa|hCoV-19/South Africa/KRISP-0266/2020|EPI ISL 482853|B.1.1|South Africa|2020-06-17	0.0004408207	Africa
Africa|hCoV-19/DRC/236/2020|EPI ISL 420032|B.1.128|Democratic Republic of the Congo|2020-03-22	Africa|hCoV-19/South Africa/KRISP-0266/2020|EPI ISL 482853|B.1.1|South Africa|2020-06-17	0.0004719143	Africa
Africa|hCoV-19/DRC/2363/2020|EPI ISL 437194|B.1.84|Democratic Republic of the Congo|2020-04-14	Africa|hCoV-19/South Africa/KRISP-0266/2020|EPI ISL 482853|B.1.1|South Africa|2020-06-17	0.0004068674	Africa
Africa|hCoV-19/DRC/2384/2020|EPI ISL 437196|B.1.149|Democratic Republic of the Congo|2020-04-14	Africa|hCoV-19/South Africa/KRISP-0266/2020|EPI ISL 482853|B.1.1|South Africa|2020-06-17	0.0004489222	Africa
Africa|hCoV-19/DRC/241/2020|EPI ISL 420033|B.1.1.75|Democratic Republic of the Congo|2020-03-22	Africa|hCoV-19/South Africa/KRISP-0266/2020|EPI ISL 482853|B.1.1|South Africa|2020-06-17	0.0003033314	Africa
Africa|hCoV-19/DRC/243/2020|EPI ISL 420034|B.1|Democratic Republic of the Congo|2020-03-22	Africa|hCoV-19/South Africa/KRISP-0266/2020|EPI ISL 482853|B.1.1|South Africa|2020-06-17	0.0003790528	Africa
Africa|hCoV-19/DRC/248/2020|EPI ISL 420035|B.1.5|Democratic Republic of the Congo|2020-03-22	Africa|hCoV-19/South Africa/KRISP-0266/2020|EPI ISL 482853|B.1.1|South Africa|2020-06-17	0.0003370468	Africa
Africa|hCoV-19/DRC/2496/2020|EPI ISL 437337|B.1.149|Democratic Republic of the Congo|2020-04-15	Africa|hCoV-19/South Africa/KRISP-0266/2020|EPI ISL 482853|B.1.1|South Africa|2020-06-17	0.0004706438	Africa
Africa|hCoV-19/DRC/2529/2020|EPI ISL 437338|B.1.178|Democratic Republic of the Congo|2020-04-15	Africa|hCoV-19/South Africa/KRISP-0266/2020|EPI ISL 482853|B.1.1|South Africa|2020-06-17	0.0004370176	Africa
Africa|hCoV-19/DRC/253/2020|EPI ISL 420838|B.1.5|Democratic Republic of the Congo|2020-03-22	Africa|hCoV-19/South Africa/KRISP-0266/2020|EPI ISL 482853|B.1.1|South Africa|2020-06-17	0.0003382775	Africa
Africa|hCoV-19/DRC/2536/2020|EPI ISL 437339|B.1|Democratic Republic of the Congo|2020-04-15	Africa|hCoV-19/South Africa/KRISP-0266/2020|EPI ISL 482853|B.1.1|South Africa|2020-06-17	0.0004370175	Africa
Africa|hCoV-19/DRC/254/2020|EPI ISL 420839|B.1|Democratic Republic of the Congo|2020-03-22	Africa|hCoV-19/South Africa/KRISP-0266/2020|EPI ISL 482853|B.1.1|South Africa|2020-06-17	0.0004091266	Africa
Africa|hCoV-19/DRC/2563/2020|EPI ISL 437340|B.1.9|Democratic Republic of the Congo|2020-04-15	Africa|hCoV-19/South Africa/KRISP-0266/2020|EPI ISL 482853|B.1.1|South Africa|2020-06-17	0.0006387954	Africa
Africa|hCoV-19/DRC/2580/2020|EPI ISL 437341|B.1.5|Democratic Republic of the Congo|2020-04-15	Africa|hCoV-19/South Africa/KRISP-0266/2020|EPI ISL 482853|B.1.1|South Africa|2020-06-17	0.0003718487	Africa
Africa|hCoV-19/DRC/2644/2020|EPI ISL 437342|B.1.84|Democratic Republic of the Congo|2020-04-15	Africa|hCoV-19/South Africa/KRISP-0266/2020|EPI ISL 482853|B.1.1|South Africa|2020-06-17	0.0004775960	Africa
Africa|hCoV-19/DRC/2670/2020|EPI ISL 437343|B.1.9|Democratic Republic of the Congo|2020-04-15	Africa|hCoV-19/South Africa/KRISP-0266/2020|EPI ISL 482853|B.1.1|South Africa|2020-06-17	0.0006724745	Africa
Africa|hCoV-19/DRC/2727/2020|EPI ISL 437344|B.1|Democratic Republic of the Congo|2020-04-16	Africa|hCoV-19/South Africa/KRISP-0266/2020|EPI ISL 482853|B.1.1|South Africa|2020-06-17	0.0003764291	Africa
Africa|hCoV-19/DRC/2728/2020|EPI ISL 437345|B.1.84|Democratic Republic of the Congo|2020-04-16	Africa|hCoV-19/South Africa/KRISP-0266/2020|EPI ISL 482853|B.1.1|South Africa|2020-06-17	0.0004476609	Africa
Africa|hCoV-19/DRC/2813/2020|EPI ISL 437346|C.14|Democratic Republic of the Congo|2020-04-16	Africa|hCoV-19/South Africa/KRISP-0266/2020|EPI ISL 482853|B.1.1|South Africa|2020-06-17	0.0004708813	Africa
Africa|hCoV-19/DRC/2819/2020|EPI ISL 437347|B.1|Democratic Republic of the Congo|2020-04-16	Africa|hCoV-19/South Africa/KRISP-0266/2020|EPI ISL 482853|B.1.1|South Africa|2020-06-17	0.0004808699	Africa
Africa|hCoV-19/DRC/2827/2020|EPI ISL 437348|B.1|Democratic Republic of the Congo|2020-04-16	Africa|hCoV-19/South Africa/KRISP-0266/2020|EPI ISL 482853|B.1.1|South Africa|2020-06-17	0.0003697369	Africa
Africa|hCoV-19/DRC/2855/2020|EPI ISL 437350|B.1|Democratic Republic of the Congo|2020-04-16	Africa|hCoV-19/South Africa/KRISP-0266/2020|EPI ISL 482853|B.1.1|South Africa|2020-06-17	0.0004033927	Africa
Africa|hCoV-19/DRC/2864/2020|EPI ISL 437351|B.1|Democratic Republic of the Congo|2020-04-16	Africa|hCoV-19/South Africa/KRISP-0266/2020|EPI ISL 482853|B.1.1|South Africa|2020-06-17	0.0004042446	Africa
Africa|hCoV-19/DRC/2904/2020|EPI ISL 437352|B.1|Democratic Republic of the Congo|2020-04-17	Africa|hCoV-19/South Africa/KRISP-0266/2020|EPI ISL 482853|B.1.1|South Africa|2020-06-17	0.0004033926	Africa
Africa|hCoV-19/DRC/2938/2020|EPI ISL 437353|B.1.275|Democratic Republic of the Congo|2020-04-17	Africa|hCoV-19/South Africa/KRISP-0266/2020|EPI ISL 482853|B.1.1|South Africa|2020-06-17	0.0005911158	Africa
Africa|hCoV-19/DRC/2939/2020|EPI ISL 437354|B.1|Democratic Republic of the Congo|2020-04-17	Africa|hCoV-19/South Africa/KRISP-0266/2020|EPI ISL 482853|B.1.1|South Africa|2020-06-17	0.0005053091	Africa
Africa|hCoV-19/DRC/2942/2020|EPI ISL 437355|B.1|Democratic Republic of the Congo|2020-04-17	Africa|hCoV-19/South Africa/KRISP-0266/2020|EPI ISL 482853|B.1.1|South Africa|2020-06-17	0.0004839326	Africa
Africa|hCoV-19/DRC/299/2020|EPI ISL 420840|B.4|Democratic Republic of the Congo|2020-03-20	Africa|hCoV-19/South Africa/KRISP-0266/2020|EPI ISL 482853|B.1.1|South Africa|2020-06-17	0.0008553654	Africa
Africa|hCoV-19/DRC/300/2020|EPI ISL 420841|A|Democratic Republic of the Congo|2020-03-22	Africa|hCoV-19/South Africa/KRISP-0266/2020|EPI ISL 482853|B.1.1|South Africa|2020-06-17	0.0006440328	Africa
Africa|hCoV-19/DRC/3041/2020|EPI ISL 437356|B.1|Democratic Republic of the Congo|2020-04-18	Africa|hCoV-19/South Africa/KRISP-0266/2020|EPI ISL 482853|B.1.1|South Africa|2020-06-17	0.0004725928	Africa
Africa|hCoV-19/DRC/307/2020|EPI ISL 420842|B.1.9|Democratic Republic of the Congo|2020-03	Africa|hCoV-19/South Africa/KRISP-0266/2020|EPI ISL 482853|B.1.1|South Africa|2020-06-17	0.0004849215	Africa
Africa|hCoV-19/DRC/3070/2020|EPI ISL 437357|B.1.214|Democratic Republic of the Congo|2020-04-18	Africa|hCoV-19/South Africa/KRISP-0266/2020|EPI ISL 482853|B.1.1|South Africa|2020-06-17	0.0005070461	Africa
Africa|hCoV-19/DRC/3089/2020|EPI ISL 437358|B.1.84|Democratic Republic of the Congo|2020-04-19	Africa|hCoV-19/South Africa/KRISP-0266/2020|EPI ISL 482853|B.1.1|South Africa|2020-06-17	0.0004375632	Africa
Africa|hCoV-19/DRC/3440/2020|EPI ISL 447597|B.1.84|Democratic Republic of the Congo|2020-04-22	Africa|hCoV-19/South Africa/KRISP-0266/2020|EPI ISL 482853|B.1.1|South Africa|2020-06-17	0.0004424922	Africa
Africa|hCoV-19/DRC/3451/2020|EPI ISL 447598|B.1.178|Democratic Republic of the Congo|2020-04-22	Africa|hCoV-19/South Africa/KRISP-0266/2020|EPI ISL 482853|B.1.1|South Africa|2020-06-17	0.0004769228	Africa
Africa|hCoV-19/DRC/3453/2020|EPI ISL 447599|B.1.84|Democratic Republic of the Congo|2020-04-22	Africa|hCoV-19/South Africa/KRISP-0266/2020|EPI ISL 482853|B.1.1|South Africa|2020-06-17	0.0004427634	Africa
Africa|hCoV-19/DRC/3481/2020|EPI ISL 447600|B.1|Democratic Republic of the Congo|2020-04-22	Africa|hCoV-19/South Africa/KRISP-0266/2020|EPI ISL 482853|B.1.1|South Africa|2020-06-17	0.0003494267	Africa
Africa|hCoV-19/DRC/3482/2020|EPI ISL 447601|B.1|Democratic Republic of the Congo|2020-04-22	Africa|hCoV-19/South Africa/KRISP-0266/2020|EPI ISL 482853|B.1.1|South Africa|2020-06-17	0.0003777562	Africa
Africa|hCoV-19/DRC/3483/2020|EPI ISL 447602|B.1|Democratic Republic of the Congo|2020-04-22	Africa|hCoV-19/South Africa/KRISP-0266/2020|EPI ISL 482853|B.1.1|South Africa|2020-06-17	0.0003488782	Africa
Africa|hCoV-19/DRC/3490/2020|EPI ISL 447603|B.1|Democratic Republic of the Congo|2020-04-22	Africa|hCoV-19/South Africa/KRISP-0266/2020|EPI ISL 482853|B.1.1|South Africa|2020-06-17	0.0003751468	Africa
Africa|hCoV-19/DRC/3504/2020|EPI ISL 447604|B.1.149|Democratic Republic of the Congo|2020-04-23	Africa|hCoV-19/South Africa/KRISP-0266/2020|EPI ISL 482853|B.1.1|South Africa|2020-06-17	0.0004190837	Africa
Africa|hCoV-19/DRC/352/2020|EPI ISL 420850|B.1.5|Democratic Republic of the Congo|2020-03	Africa|hCoV-19/South Africa/KRISP-0266/2020|EPI ISL 482853|B.1.1|South Africa|2020-06-17	0.0004088480	Africa
Africa|hCoV-19/DRC/353/2020|EPI ISL 420843|B.1.5|Democratic Republic of the Congo|2020-03	Africa|hCoV-19/South Africa/KRISP-0266/2020|EPI ISL 482853|B.1.1|South Africa|2020-06-17	0.0003066183	Africa
Africa|hCoV-19/DRC/355/2020|EPI ISL 420844|B.1|Democratic Republic of the Congo|2020-03	Africa|hCoV-19/South Africa/KRISP-0266/2020|EPI ISL 482853|B.1.1|South Africa|2020-06-17	0.0003710462	Africa
Africa|hCoV-19/DRC/3552/2020|EPI ISL 447605|B.1.84|Democratic Republic of the Congo|2020-04-23	Africa|hCoV-19/South Africa/KRISP-0266/2020|EPI ISL 482853|B.1.1|South Africa|2020-06-17	0.0004135749	Africa
Africa|hCoV-19/DRC/3595/2020|EPI ISL 447606|B.1.5|Democratic Republic of the Congo|2020-04-23	Africa|hCoV-19/South Africa/KRISP-0266/2020|EPI ISL 482853|B.1.1|South Africa|2020-06-17	0.0004076636	Africa
Africa|hCoV-19/DRC/3632/2020|EPI ISL 447607|B.1.5|Democratic Republic of the Congo|2020-04-23	Africa|hCoV-19/South Africa/KRISP-0266/2020|EPI ISL 482853|B.1.1|South Africa|2020-06-17	0.0003748476	Africa
Africa|hCoV-19/DRC/3633/2020|EPI ISL 447230|B.1.5|Democratic Republic of the Congo|2020-04-23	Africa|hCoV-19/South Africa/KRISP-0266/2020|EPI ISL 482853|B.1.1|South Africa|2020-06-17	0.0003784191	Africa
Africa|hCoV-19/DRC/3653/2020|EPI ISL 447231|B.1.128|Democratic Republic of the Congo|2020-04-23	Africa|hCoV-19/South Africa/KRISP-0266/2020|EPI ISL 482853|B.1.1|South Africa|2020-06-17	0.0005068166	Africa
Africa|hCoV-19/DRC/3659/2020|EPI ISL 447232|B.1.128|Democratic Republic of the Congo|2020-04-23	Africa|hCoV-19/South Africa/KRISP-0266/2020|EPI ISL 482853|B.1.1|South Africa|2020-06-17	0.0005072793	Africa
Africa|hCoV-19/DRC/3661/2020|EPI ISL 447233|B.1.128|Democratic Republic of the Congo|2020-04-23	Africa|hCoV-19/South Africa/KRISP-0266/2020|EPI ISL 482853|B.1.1|South Africa|2020-06-17	0.0005116039	Africa
Africa|hCoV-19/DRC/3662/2020|EPI ISL 447234|B.1.128|Democratic Republic of the Congo|2020-04-23	Africa|hCoV-19/South Africa/KRISP-0266/2020|EPI ISL 482853|B.1.1|South Africa|2020-06-17	0.0005112203	Africa
Africa|hCoV-19/DRC/3664/2020|EPI ISL 447235|B.1.128|Democratic Republic of the Congo|2020-04-23	Africa|hCoV-19/South Africa/KRISP-0266/2020|EPI ISL 482853|B.1.1|South Africa|2020-06-17	0.0005113075	Africa
Africa|hCoV-19/DRC/3683/2020|EPI ISL 447236|B.1.5|Democratic Republic of the Congo|2020-04-24	Africa|hCoV-19/South Africa/KRISP-0266/2020|EPI ISL 482853|B.1.1|South Africa|2020-06-17	0.0004089553	Africa
Africa|hCoV-19/DRC/3688/2020|EPI ISL 447237|B.1.128|Democratic Republic of the Congo|2020-04-24	Africa|hCoV-19/South Africa/KRISP-0266/2020|EPI ISL 482853|B.1.1|South Africa|2020-06-17	0.0005436326	Africa
Africa|hCoV-19/DRC/376/2020|EPI ISL 420851|B.1.6|Democratic Republic of the Congo|2020-03-25	Africa|hCoV-19/South Africa/KRISP-0266/2020|EPI ISL 482853|B.1.1|South Africa|2020-06-17	0.0004414300	Africa
Africa|hCoV-19/DRC/3764/2020|EPI ISL 447238|B.1.84|Democratic Republic of the Congo|2020-04-24	Africa|hCoV-19/South Africa/KRISP-0266/2020|EPI ISL 482853|B.1.1|South Africa|2020-06-17	0.0004764862	Africa
Africa|hCoV-19/DRC/3768/2020|EPI ISL 447239|B.1.84|Democratic Republic of the Congo|2020-04-24	Africa|hCoV-19/South Africa/KRISP-0266/2020|EPI ISL 482853|B.1.1|South Africa|2020-06-17	0.0004427829	Africa
Africa|hCoV-19/DRC/3778/2020|EPI ISL 447240|B.1.128|Democratic Republic of the Congo|2020-04-24	Africa|hCoV-19/South Africa/KRISP-0266/2020|EPI ISL 482853|B.1.1|South Africa|2020-06-17	0.0005425820	Africa
Africa|hCoV-19/DRC/3787/2020|EPI ISL 447241|B.1|Democratic Republic of the Congo|2020-04-24	Africa|hCoV-19/South Africa/KRISP-0266/2020|EPI ISL 482853|B.1.1|South Africa|2020-06-17	0.0003814669	Africa
Africa|hCoV-19/DRC/3791/2020|EPI ISL 447242|B.1|Democratic Republic of the Congo|2020-04-24	Africa|hCoV-19/South Africa/KRISP-0266/2020|EPI ISL 482853|B.1.1|South Africa|2020-06-17	0.0004568840	Africa
Africa|hCoV-19/DRC/3803/2020|EPI ISL 447243|B.1|Democratic Republic of the Congo|2020-04-24	Africa|hCoV-19/South Africa/KRISP-0266/2020|EPI ISL 482853|B.1.1|South Africa|2020-06-17	0.0003487203	Africa
Africa|hCoV-19/DRC/3806/2020|EPI ISL 447244|B.1|Democratic Republic of the Congo|2020-04-24	Africa|hCoV-19/South Africa/KRISP-0266/2020|EPI ISL 482853|B.1.1|South Africa|2020-06-17	0.0003486959	Africa
Africa|hCoV-19/DRC/3827/2020|EPI ISL 447245|B.1|Democratic Republic of the Congo|2020-04-24	Africa|hCoV-19/South Africa/KRISP-0266/2020|EPI ISL 482853|B.1.1|South Africa|2020-06-17	0.0004771015	Africa
Africa|hCoV-19/DRC/3829/2020|EPI ISL 447246|B.1|Democratic Republic of the Congo|2020-04-24	Africa|hCoV-19/South Africa/KRISP-0266/2020|EPI ISL 482853|B.1.1|South Africa|2020-06-17	0.0004436184	Africa
Africa|hCoV-19/DRC/3834/2020|EPI ISL 447247|A|Democratic Republic of the Congo|2020-04-25	Africa|hCoV-19/South Africa/KRISP-0266/2020|EPI ISL 482853|B.1.1|South Africa|2020-06-17	0.0006860080	Africa
Africa|hCoV-19/DRC/3837/2020|EPI ISL 447248|B.1.128|Democratic Republic of the Congo|2020-04-25	Africa|hCoV-19/South Africa/KRISP-0266/2020|EPI ISL 482853|B.1.1|South Africa|2020-06-17	0.0005109765	Africa
Africa|hCoV-19/DRC/3841/2020|EPI ISL 447249|B.1.128|Democratic Republic of the Congo|2020-04-25	Africa|hCoV-19/South Africa/KRISP-0266/2020|EPI ISL 482853|B.1.1|South Africa|2020-06-17	0.0005778236	Africa
Africa|hCoV-19/DRC/3842/2020|EPI ISL 471396|B.1.128|Democratic Republic of the Congo|2020-04-25	Africa|hCoV-19/South Africa/KRISP-0266/2020|EPI ISL 482853|B.1.1|South Africa|2020-06-17	0.0005715690	Africa
Africa|hCoV-19/DRC/3846/2020|EPI ISL 471397|B.1.84|Democratic Republic of the Congo|2020-04-25	Africa|hCoV-19/South Africa/KRISP-0266/2020|EPI ISL 482853|B.1.1|South Africa|2020-06-17	0.0005042614	Africa
Africa|hCoV-19/DRC/3937/2020|EPI ISL 471398|B.1|Democratic Republic of the Congo|2020-04-25	Africa|hCoV-19/South Africa/KRISP-0266/2020|EPI ISL 482853|B.1.1|South Africa|2020-06-17	0.0004706344	Africa
Africa|hCoV-19/DRC/3941/2020|EPI ISL 471399|B.1.128|Democratic Republic of the Congo|2020-04-25	Africa|hCoV-19/South Africa/KRISP-0266/2020|EPI ISL 482853|B.1.1|South Africa|2020-06-17	0.0005440705	Africa
Africa|hCoV-19/DRC/3947/2020|EPI ISL 471400|B.1.214|Democratic Republic of the Congo|2020-04-25	Africa|hCoV-19/South Africa/KRISP-0266/2020|EPI ISL 482853|B.1.1|South Africa|2020-06-17	0.0005715327	Africa
Africa|hCoV-19/DRC/3949/2020|EPI ISL 471401|B.1.84|Democratic Republic of the Congo|2020-04-26	Africa|hCoV-19/South Africa/KRISP-0266/2020|EPI ISL 482853|B.1.1|South Africa|2020-06-17	0.0004065918	Africa
Africa|hCoV-19/DRC/396/2020|EPI ISL 420852|B.1.6|Democratic Republic of the Congo|2020-03-26	Africa|hCoV-19/South Africa/KRISP-0266/2020|EPI ISL 482853|B.1.1|South Africa|2020-06-17	0.0004070648	Africa
Africa|hCoV-19/DRC/397/2020|EPI ISL 420845|B.1.6|Democratic Republic of the Congo|2020-03-26	Africa|hCoV-19/South Africa/KRISP-0266/2020|EPI ISL 482853|B.1.1|South Africa|2020-06-17	0.0004039820	Africa
Africa|hCoV-19/DRC/400/2020|EPI ISL 420846|B.1.5|Democratic Republic of the Congo|2020-03	Africa|hCoV-19/South Africa/KRISP-0266/2020|EPI ISL 482853|B.1.1|South Africa|2020-06-17	0.0003713593	Africa
Africa|hCoV-19/DRC/4012/2020|EPI ISL 471402|B.1|Democratic Republic of the Congo|2020-04-26	Africa|hCoV-19/South Africa/KRISP-0266/2020|EPI ISL 482853|B.1.1|South Africa|2020-06-17	0.0005379131	Africa
Africa|hCoV-19/DRC/402/2020|EPI ISL 420853|B.1|Democratic Republic of the Congo|2020-03-26	Africa|hCoV-19/South Africa/KRISP-0266/2020|EPI ISL 482853|B.1.1|South Africa|2020-06-17	0.0003878638	Africa
Africa|hCoV-19/DRC/4020/2020|EPI ISL 471403|B.1.5|Democratic Republic of the Congo|2020-04-26	Africa|hCoV-19/South Africa/KRISP-0266/2020|EPI ISL 482853|B.1.1|South Africa|2020-06-17	0.0004706545	Africa
Africa|hCoV-19/DRC/4026/2020|EPI ISL 471404|B.1.84|Democratic Republic of the Congo|2020-04-27	Africa|hCoV-19/South Africa/KRISP-0266/2020|EPI ISL 482853|B.1.1|South Africa|2020-06-17	0.0004389859	Africa
Africa|hCoV-19/DRC/4060/2020|EPI ISL 471405|B.1|Democratic Republic of the Congo|2020-04-27	Africa|hCoV-19/South Africa/KRISP-0266/2020|EPI ISL 482853|B.1.1|South Africa|2020-06-17	0.0004715584	Africa
Africa|hCoV-19/DRC/4075/2020|EPI ISL 471406|B.1.214|Democratic Republic of the Congo|2020-04-27	Africa|hCoV-19/South Africa/KRISP-0266/2020|EPI ISL 482853|B.1.1|South Africa|2020-06-17	0.0005426058	Africa
Africa|hCoV-19/DRC/4084/2020|EPI ISL 471407|B.1.214|Democratic Republic of the Congo|2020-04-27	Africa|hCoV-19/South Africa/KRISP-0266/2020|EPI ISL 482853|B.1.1|South Africa|2020-06-17	0.0005721097	Africa
Africa|hCoV-19/DRC/4132/2020|EPI ISL 471408|B.1|Democratic Republic of the Congo|2020-04-27	Africa|hCoV-19/South Africa/KRISP-0266/2020|EPI ISL 482853|B.1.1|South Africa|2020-06-17	0.0005042495	Africa
Africa|hCoV-19/DRC/4141/2020|EPI ISL 471409|B.1.128|Democratic Republic of the Congo|2020-04-27	Africa|hCoV-19/South Africa/KRISP-0266/2020|EPI ISL 482853|B.1.1|South Africa|2020-06-17	0.0005379131	Africa
Africa|hCoV-19/DRC/4145/2020|EPI ISL 471410|B.1|Democratic Republic of the Congo|2020-04-27	Africa|hCoV-19/South Africa/KRISP-0266/2020|EPI ISL 482853|B.1.1|South Africa|2020-06-17	0.0004370089	Africa
Africa|hCoV-19/DRC/4194/2020|EPI ISL 471414|B.1.5|Democratic Republic of the Congo|2020-04-28	Africa|hCoV-19/South Africa/KRISP-0266/2020|EPI ISL 482853|B.1.1|South Africa|2020-06-17	0.0004706234	Africa
Africa|hCoV-19/DRC/4250/2020|EPI ISL 471415|B.1.1.1|Democratic Republic of the Congo|2020-04-28	Africa|hCoV-19/South Africa/KRISP-0266/2020|EPI ISL 482853|B.1.1|South Africa|2020-06-17	0.0004369795	Africa
Africa|hCoV-19/DRC/4279/2020|EPI ISL 514114|B.1|Democratic Republic of the Congo|2020-04-28	Africa|hCoV-19/South Africa/KRISP-0266/2020|EPI ISL 482853|B.1.1|South Africa|2020-06-17	0.0004430440	Africa
Africa|hCoV-19/DRC/4282/2020|EPI ISL 514103|B.1.128|Democratic Republic of the Congo|2020-04-08	Africa|hCoV-19/South Africa/KRISP-0266/2020|EPI ISL 482853|B.1.1|South Africa|2020-06-17	0.0004771943	Africa
Africa|hCoV-19/DRC/4284/2020|EPI ISL 514115|B.1.128|Democratic Republic of the Congo|2020-04-28	Africa|hCoV-19/South Africa/KRISP-0266/2020|EPI ISL 482853|B.1.1|South Africa|2020-06-17	0.0004771455	Africa
Africa|hCoV-19/DRC/431/2020|EPI ISL 420847|B.1.147|Democratic Republic of the Congo|2020-03-26	Africa|hCoV-19/South Africa/KRISP-0266/2020|EPI ISL 482853|B.1.1|South Africa|2020-06-17	0.0004039780	Africa
Africa|hCoV-19/DRC/4418/2020|EPI ISL 496506|B.1.128|Democratic Republic of the Congo|2020-04-29	Africa|hCoV-19/South Africa/KRISP-0266/2020|EPI ISL 482853|B.1.1|South Africa|2020-06-17	0.0005112726	Africa
Africa|hCoV-19/DRC/4422/2020|EPI ISL 496507|B.1.128|Democratic Republic of the Congo|2020-04-29	Africa|hCoV-19/South Africa/KRISP-0266/2020|EPI ISL 482853|B.1.1|South Africa|2020-06-17	0.0004825885	Africa
Africa|hCoV-19/DRC/4427/2020|EPI ISL 496508|B.1.128|Democratic Republic of the Congo|2020-04-29	Africa|hCoV-19/South Africa/KRISP-0266/2020|EPI ISL 482853|B.1.1|South Africa|2020-06-17	0.0004869179	Africa
Africa|hCoV-19/DRC/4429/2020|EPI ISL 513589|B.1.128|Democratic Republic of the Congo|2020-04-29	Africa|hCoV-19/South Africa/KRISP-0266/2020|EPI ISL 482853|B.1.1|South Africa|2020-06-17	0.0004869518	Africa
Africa|hCoV-19/DRC/4430/2020|EPI ISL 496509|B.1.128|Democratic Republic of the Congo|2020-04-29	Africa|hCoV-19/South Africa/KRISP-0266/2020|EPI ISL 482853|B.1.1|South Africa|2020-06-17	0.0004776010	Africa
Africa|hCoV-19/DRC/4437/2020|EPI ISL 513590|B.1.128|Democratic Republic of the Congo|2020-05-02	Africa|hCoV-19/South Africa/KRISP-0266/2020|EPI ISL 482853|B.1.1|South Africa|2020-06-17	0.0005218357	Africa
Africa|hCoV-19/DRC/4442/2020|EPI ISL 496510|B.1.128|Democratic Republic of the Congo|2020-04-29	Africa|hCoV-19/South Africa/KRISP-0266/2020|EPI ISL 482853|B.1.1|South Africa|2020-06-17	0.0004830379	Africa
Africa|hCoV-19/DRC/4444/2020|EPI ISL 514104|B.1.128|Democratic Republic of the Congo|2020-04-29	Africa|hCoV-19/South Africa/KRISP-0266/2020|EPI ISL 482853|B.1.1|South Africa|2020-06-17	0.0004756543	Africa
Africa|hCoV-19/DRC/445/2020|EPI ISL 420848|B.1|Democratic Republic of the Congo|2020-03	Africa|hCoV-19/South Africa/KRISP-0266/2020|EPI ISL 482853|B.1.1|South Africa|2020-06-17	0.0003846986	Africa
Africa|hCoV-19/DRC/4501/2020|EPI ISL 513591|B.1.5|Democratic Republic of the Congo|2020-05-30	Africa|hCoV-19/South Africa/KRISP-0266/2020|EPI ISL 482853|B.1.1|South Africa|2020-06-17	0.0003826643	Africa
Africa|hCoV-19/DRC/4516/2020|EPI ISL 487192|B.1.1.275|Democratic Republic of the Congo|2020-04-28	Africa|hCoV-19/South Africa/KRISP-0266/2020|EPI ISL 482853|B.1.1|South Africa|2020-06-17	0.0002719012	Africa
Africa|hCoV-19/DRC/4524/2020|EPI ISL 513597|A|Democratic Republic of the Congo|2020-04-30	Africa|hCoV-19/South Africa/KRISP-0266/2020|EPI ISL 482853|B.1.1|South Africa|2020-06-17	0.0007127457	Africa
Africa|hCoV-19/DRC/4541/2020|EPI ISL 513598|B.1|Democratic Republic of the Congo|2020-04-30	Africa|hCoV-19/South Africa/KRISP-0266/2020|EPI ISL 482853|B.1.1|South Africa|2020-06-17	0.0005043375	Africa
Africa|hCoV-19/DRC/4551/2020|EPI ISL 513599|B.1.178|Democratic Republic of the Congo|2020-04-30	Africa|hCoV-19/South Africa/KRISP-0266/2020|EPI ISL 482853|B.1.1|South Africa|2020-06-17	0.0005488098	Africa
Africa|hCoV-19/DRC/4561/2020|EPI ISL 513600|B.1|Democratic Republic of the Congo|2020-04-30	Africa|hCoV-19/South Africa/KRISP-0266/2020|EPI ISL 482853|B.1.1|South Africa|2020-06-17	0.0004706232	Africa
Africa|hCoV-19/DRC/4562/2020|EPI ISL 513601|B.1.214|Democratic Republic of the Congo|2020-04-30	Africa|hCoV-19/South Africa/KRISP-0266/2020|EPI ISL 482853|B.1.1|South Africa|2020-06-17	0.0004706345	Africa
Africa|hCoV-19/DRC/4568/2020|EPI ISL 513602|B.1|Democratic Republic of the Congo|2020-04-30	Africa|hCoV-19/South Africa/KRISP-0266/2020|EPI ISL 482853|B.1.1|South Africa|2020-06-17	0.0004755945	Africa
Africa|hCoV-19/DRC/4578/2020|EPI ISL 513603|B.1|Democratic Republic of the Congo|2020-04-30	Africa|hCoV-19/South Africa/KRISP-0266/2020|EPI ISL 482853|B.1.1|South Africa|2020-06-17	0.0005128333	Africa
Africa|hCoV-19/DRC/4613/2020|EPI ISL 513604|B.1.214|Democratic Republic of the Congo|2020-04-30	Africa|hCoV-19/South Africa/KRISP-0266/2020|EPI ISL 482853|B.1.1|South Africa|2020-06-17	0.0005087761	Africa
Africa|hCoV-19/DRC/4614/2020|EPI ISL 513605|B.1|Democratic Republic of the Congo|2020-04-30	Africa|hCoV-19/South Africa/KRISP-0266/2020|EPI ISL 482853|B.1.1|South Africa|2020-06-17	0.0006051890	Africa
Africa|hCoV-19/DRC/4631/2020|EPI ISL 513606|B.1.5|Democratic Republic of the Congo|2020-04-30	Africa|hCoV-19/South Africa/KRISP-0266/2020|EPI ISL 482853|B.1.1|South Africa|2020-06-17	0.0006052295	Africa
Africa|hCoV-19/DRC/4633/2020|EPI ISL 513607|B.1.128|Democratic Republic of the Congo|2020-04-30	Africa|hCoV-19/South Africa/KRISP-0266/2020|EPI ISL 482853|B.1.1|South Africa|2020-06-17	0.0005715692	Africa
Africa|hCoV-19/DRC/4642/2020|EPI ISL 513608|B.1.128|Democratic Republic of the Congo|2020-04-30	Africa|hCoV-19/South Africa/KRISP-0266/2020|EPI ISL 482853|B.1.1|South Africa|2020-06-17	0.0005715442	Africa
Africa|hCoV-19/DRC/4647/2020|EPI ISL 513609|B.1.128|Democratic Republic of the Congo|2020-04-30	Africa|hCoV-19/South Africa/KRISP-0266/2020|EPI ISL 482853|B.1.1|South Africa|2020-06-17	0.0005379131	Africa
Africa|hCoV-19/DRC/4653/2020|EPI ISL 513610|B.1.128|Democratic Republic of the Congo|2020-04-30	Africa|hCoV-19/South Africa/KRISP-0266/2020|EPI ISL 482853|B.1.1|South Africa|2020-06-17	0.0005716019	Africa
Africa|hCoV-19/DRC/4681/2020|EPI ISL 514116|B.1.128|Democratic Republic of the Congo|2020-04-30	Africa|hCoV-19/South Africa/KRISP-0266/2020|EPI ISL 482853|B.1.1|South Africa|2020-06-17	0.0004830380	Africa
Africa|hCoV-19/DRC/4683/2020|EPI ISL 514105|B.1.5|Democratic Republic of the Congo|2020-04-30	Africa|hCoV-19/South Africa/KRISP-0266/2020|EPI ISL 482853|B.1.1|South Africa|2020-06-17	0.0005161450	Africa
Africa|hCoV-19/DRC/4685/2020|EPI ISL 514106|B.1.128|Democratic Republic of the Congo|2020-04-30	Africa|hCoV-19/South Africa/KRISP-0266/2020|EPI ISL 482853|B.1.1|South Africa|2020-06-17	0.0005789530	Africa
Africa|hCoV-19/DRC/4690/2020|EPI ISL 514117|B.1.128|Democratic Republic of the Congo|2020-04-30	Africa|hCoV-19/South Africa/KRISP-0266/2020|EPI ISL 482853|B.1.1|South Africa|2020-06-17	0.0005115515	Africa
Africa|hCoV-19/DRC/4693/2020|EPI ISL 514118|B.1.128|Democratic Republic of the Congo|2020-04-30	Africa|hCoV-19/South Africa/KRISP-0266/2020|EPI ISL 482853|B.1.1|South Africa|2020-06-17	0.0005445761	Africa
Africa|hCoV-19/DRC/4694/2020|EPI ISL 514107|B.1.128|Democratic Republic of the Congo|2020-04-30	Africa|hCoV-19/South Africa/KRISP-0266/2020|EPI ISL 482853|B.1.1|South Africa|2020-06-17	0.0005165359	Africa
Africa|hCoV-19/DRC/4720/2020|EPI ISL 514108|B.1.84|Democratic Republic of the Congo|2020-05-01	Africa|hCoV-19/South Africa/KRISP-0266/2020|EPI ISL 482853|B.1.1|South Africa|2020-06-17	0.0004406970	Africa
Africa|hCoV-19/DRC/4785/2020|EPI ISL 514119|B.1.84|Democratic Republic of the Congo|2020-05-01	Africa|hCoV-19/South Africa/KRISP-0266/2020|EPI ISL 482853|B.1.1|South Africa|2020-06-17	0.0006127358	Africa
Africa|hCoV-19/DRC/5019/2020|EPI ISL 496511|B.1|Democratic Republic of the Congo|2020-05-02	Africa|hCoV-19/South Africa/KRISP-0266/2020|EPI ISL 482853|B.1.1|South Africa|2020-06-17	0.0004972812	Africa
Africa|hCoV-19/DRC/5094/2020|EPI ISL 496491|B.1.84|Democratic Republic of the Congo|2020-05-02	Africa|hCoV-19/South Africa/KRISP-0266/2020|EPI ISL 482853|B.1.1|South Africa|2020-06-17	0.0004478017	Africa
Africa|hCoV-19/DRC/5186/2020|EPI ISL 496512|B.1|Democratic Republic of the Congo|2020-05-03	Africa|hCoV-19/South Africa/KRISP-0266/2020|EPI ISL 482853|B.1.1|South Africa|2020-06-17	0.0004826315	Africa
Africa|hCoV-19/DRC/5187/2020|EPI ISL 513619|B.1|Democratic Republic of the Congo|2020-05-03	Africa|hCoV-19/South Africa/KRISP-0266/2020|EPI ISL 482853|B.1.1|South Africa|2020-06-17	0.0004765864	Africa
Africa|hCoV-19/DRC/5205/2020|EPI ISL 487365|B.1.1.275|Democratic Republic of the Congo|2020-05-01	Africa|hCoV-19/South Africa/KRISP-0266/2020|EPI ISL 482853|B.1.1|South Africa|2020-06-17	0.0003109063	Africa
Africa|hCoV-19/DRC/521/2020|EPI ISL 420854|B.1.5|Democratic Republic of the Congo|2020-03-25	Africa|hCoV-19/South Africa/KRISP-0266/2020|EPI ISL 482853|B.1.1|South Africa|2020-06-17	0.0003381062	Africa
Africa|hCoV-19/DRC/5210/2020|EPI ISL 487369|B.1.1.275|Democratic Republic of the Congo|2020-05-01	Africa|hCoV-19/South Africa/KRISP-0266/2020|EPI ISL 482853|B.1.1|South Africa|2020-06-17	0.0002753891	Africa
Africa|hCoV-19/DRC/523/2020|EPI ISL 420849|B.1.1.1|Democratic Republic of the Congo|2020-03-28	Africa|hCoV-19/South Africa/KRISP-0266/2020|EPI ISL 482853|B.1.1|South Africa|2020-06-17	0.0003370807	Africa
Africa|hCoV-19/DRC/5240/2020|EPI ISL 496492|B.1|Democratic Republic of the Congo|2020-05-03	Africa|hCoV-19/South Africa/KRISP-0266/2020|EPI ISL 482853|B.1.1|South Africa|2020-06-17	0.0003751710	Africa
Africa|hCoV-19/DRC/5377/2020|EPI ISL 496513|B.1|Democratic Republic of the Congo|2020-05-04	Africa|hCoV-19/South Africa/KRISP-0266/2020|EPI ISL 482853|B.1.1|South Africa|2020-06-17	0.0004433870	Africa
Africa|hCoV-19/DRC/5538/2020|EPI ISL 514120|B.1|Democratic Republic of the Congo|2020-05-05	Africa|hCoV-19/South Africa/KRISP-0266/2020|EPI ISL 482853|B.1.1|South Africa|2020-06-17	0.0004199545	Africa
Africa|hCoV-19/DRC/5651/2020|EPI ISL 496493|B.1.1.1|Democratic Republic of the Congo|2020-05-06	Africa|hCoV-19/South Africa/KRISP-0266/2020|EPI ISL 482853|B.1.1|South Africa|2020-06-17	0.0003478383	Africa
Africa|hCoV-19/DRC/5705/2020|EPI ISL 496494|B.1.84|Democratic Republic of the Congo|2020-05-06	Africa|hCoV-19/South Africa/KRISP-0266/2020|EPI ISL 482853|B.1.1|South Africa|2020-06-17	0.0004249761	Africa
Africa|hCoV-19/DRC/5735/2020|EPI ISL 496495|B.1.214|Democratic Republic of the Congo|2020-05-06	Africa|hCoV-19/South Africa/KRISP-0266/2020|EPI ISL 482853|B.1.1|South Africa|2020-06-17	0.0004552583	Africa
Africa|hCoV-19/DRC/5815/2020|EPI ISL 495629|B.1.214|Democratic Republic of the Congo|2020-05-06	Africa|hCoV-19/South Africa/KRISP-0266/2020|EPI ISL 482853|B.1.1|South Africa|2020-06-17	0.0004905634	Africa
Africa|hCoV-19/DRC/5907/2020|EPI ISL 496496|B.1.84|Democratic Republic of the Congo|2020-05-07	Africa|hCoV-19/South Africa/KRISP-0266/2020|EPI ISL 482853|B.1.1|South Africa|2020-06-17	0.0005312112	Africa
Africa|hCoV-19/DRC/5913/2020|EPI ISL 496497|B.1|Democratic Republic of the Congo|2020-05-07	Africa|hCoV-19/South Africa/KRISP-0266/2020|EPI ISL 482853|B.1.1|South Africa|2020-06-17	0.0005168081	Africa
Africa|hCoV-19/DRC/5927/2020|EPI ISL 496498|B.1.9|Democratic Republic of the Congo|2020-05-07	Africa|hCoV-19/South Africa/KRISP-0266/2020|EPI ISL 482853|B.1.1|South Africa|2020-06-17	0.0006894974	Africa
Africa|hCoV-19/DRC/5957/2020|EPI ISL 496499|B.1.5|Democratic Republic of the Congo|2020-05-07	Africa|hCoV-19/South Africa/KRISP-0266/2020|EPI ISL 482853|B.1.1|South Africa|2020-06-17	0.0003743576	Africa
Africa|hCoV-19/DRC/5964/2020|EPI ISL 496500|B.1.178|Democratic Republic of the Congo|2020-05-07	Africa|hCoV-19/South Africa/KRISP-0266/2020|EPI ISL 482853|B.1.1|South Africa|2020-06-17	0.0003576738	Africa
Africa|hCoV-19/DRC/5996/2020|EPI ISL 496514|B.1.84|Democratic Republic of the Congo|2020-05-08	Africa|hCoV-19/South Africa/KRISP-0266/2020|EPI ISL 482853|B.1.1|South Africa|2020-06-17	0.0004480483	Africa
Africa|hCoV-19/DRC/6026/2020|EPI ISL 513622|B.1.1.1|Democratic Republic of the Congo|2020-05-08	Africa|hCoV-19/South Africa/KRISP-0266/2020|EPI ISL 482853|B.1.1|South Africa|2020-06-17	0.0004144871	Africa
Africa|hCoV-19/DRC/6143/2020|EPI ISL 496515|B.1|Democratic Republic of the Congo|2020-05-08	Africa|hCoV-19/South Africa/KRISP-0266/2020|EPI ISL 482853|B.1.1|South Africa|2020-06-17	0.0004176107	Africa
Africa|hCoV-19/DRC/6151/2020|EPI ISL 513620|B.1.214|Democratic Republic of the Congo|2020-05-08	Africa|hCoV-19/South Africa/KRISP-0266/2020|EPI ISL 482853|B.1.1|South Africa|2020-06-17	0.0004791321	Africa
Africa|hCoV-19/DRC/6163/2020|EPI ISL 513623|B.1.214|Democratic Republic of the Congo|2020-05-08	Africa|hCoV-19/South Africa/KRISP-0266/2020|EPI ISL 482853|B.1.1|South Africa|2020-06-17	0.0004848055	Africa
Africa|hCoV-19/DRC/6203/2020|EPI ISL 514109|B.1|Democratic Republic of the Congo|2020-05-09	Africa|hCoV-19/South Africa/KRISP-0266/2020|EPI ISL 482853|B.1.1|South Africa|2020-06-17	0.0005804129	Africa
Africa|hCoV-19/DRC/6209/2020|EPI ISL 514110|B.1.84|Democratic Republic of the Congo|2020-05-09	Africa|hCoV-19/South Africa/KRISP-0266/2020|EPI ISL 482853|B.1.1|South Africa|2020-06-17	0.0004089888	Africa
Africa|hCoV-19/DRC/6227/2020|EPI ISL 514121|B.1.84|Democratic Republic of the Congo|2020-05-09	Africa|hCoV-19/South Africa/KRISP-0266/2020|EPI ISL 482853|B.1.1|South Africa|2020-06-17	0.0004095330	Africa
Africa|hCoV-19/DRC/6313/2020|EPI ISL 496516|B.1.84|Democratic Republic of the Congo|2020-05-09	Africa|hCoV-19/South Africa/KRISP-0266/2020|EPI ISL 482853|B.1.1|South Africa|2020-06-17	0.0005339200	Africa
Africa|hCoV-19/DRC/6338/2020|EPI ISL 495630|B.1|Democratic Republic of the Congo|2020-05-09	Africa|hCoV-19/South Africa/KRISP-0266/2020|EPI ISL 482853|B.1.1|South Africa|2020-06-17	0.0004573932	Africa
Africa|hCoV-19/DRC/6341/2020|EPI ISL 495631|B.1|Democratic Republic of the Congo|2020-05-09	Africa|hCoV-19/South Africa/KRISP-0266/2020|EPI ISL 482853|B.1.1|South Africa|2020-06-17	0.0005671390	Africa
Africa|hCoV-19/DRC/6342/2020|EPI ISL 495632|B.1|Democratic Republic of the Congo|2020-05-09	Africa|hCoV-19/South Africa/KRISP-0266/2020|EPI ISL 482853|B.1.1|South Africa|2020-06-17	0.0005220427	Africa
Africa|hCoV-19/DRC/6361/2020|EPI ISL 495633|B.1|Democratic Republic of the Congo|2020-05-09	Africa|hCoV-19/South Africa/KRISP-0266/2020|EPI ISL 482853|B.1.1|South Africa|2020-06-17	0.0004264149	Africa
Africa|hCoV-19/DRC/6380/2020|EPI ISL 513611|B.1.1.275|Democratic Republic of the Congo|2020-05-04	Africa|hCoV-19/South Africa/KRISP-0266/2020|EPI ISL 482853|B.1.1|South Africa|2020-06-17	0.0003113900	Africa
Africa|hCoV-19/DRC/6384/2020|EPI ISL 513612|B.1.1.275|Democratic Republic of the Congo|2020-05-07	Africa|hCoV-19/South Africa/KRISP-0266/2020|EPI ISL 482853|B.1.1|South Africa|2020-06-17	0.0002418844	Africa
Africa|hCoV-19/DRC/6386/2020|EPI ISL 513613|B.1.1.275|Democratic Republic of the Congo|2020-05-07	Africa|hCoV-19/South Africa/KRISP-0266/2020|EPI ISL 482853|B.1.1|South Africa|2020-06-17	0.0002713755	Africa
Africa|hCoV-19/DRC/6389/2020|EPI ISL 513614|B.1.84|Democratic Republic of the Congo|2020-05-07	Africa|hCoV-19/South Africa/KRISP-0266/2020|EPI ISL 482853|B.1.1|South Africa|2020-06-17	0.0005163884	Africa
Africa|hCoV-19/DRC/6390/2020|EPI ISL 513615|B.1.1.275|Democratic Republic of the Congo|2020-05-04	Africa|hCoV-19/South Africa/KRISP-0266/2020|EPI ISL 482853|B.1.1|South Africa|2020-06-17	0.0003736764	Africa
Africa|hCoV-19/DRC/6392/2020|EPI ISL 513616|B.1|Democratic Republic of the Congo|2020-05-04	Africa|hCoV-19/South Africa/KRISP-0266/2020|EPI ISL 482853|B.1.1|South Africa|2020-06-17	0.0003393369	Africa
Africa|hCoV-19/DRC/6395/2020|EPI ISL 513617|B.1.1.275|Democratic Republic of the Congo|2020-05-07	Africa|hCoV-19/South Africa/KRISP-0266/2020|EPI ISL 482853|B.1.1|South Africa|2020-06-17	0.0004033834	Africa
Africa|hCoV-19/DRC/6398/2020|EPI ISL 513618|B.1.1.275|Democratic Republic of the Congo|2020-05-07	Africa|hCoV-19/South Africa/KRISP-0266/2020|EPI ISL 482853|B.1.1|South Africa|2020-06-17	0.0003024927	Africa
Africa|hCoV-19/DRC/6724/2020|EPI ISL 495634|B.1|Democratic Republic of the Congo|2020-05-11	Africa|hCoV-19/South Africa/KRISP-0266/2020|EPI ISL 482853|B.1.1|South Africa|2020-06-17	0.0004089831	Africa
Africa|hCoV-19/DRC/6743/2020|EPI ISL 495635|B.1.149|Democratic Republic of the Congo|2020-05-11	Africa|hCoV-19/South Africa/KRISP-0266/2020|EPI ISL 482853|B.1.1|South Africa|2020-06-17	0.0004242341	Africa
Africa|hCoV-19/DRC/6783/2020|EPI ISL 496501|B.1.149|Democratic Republic of the Congo|2020-05-11	Africa|hCoV-19/South Africa/KRISP-0266/2020|EPI ISL 482853|B.1.1|South Africa|2020-06-17	0.0004920042	Africa
Africa|hCoV-19/DRC/6784/2020|EPI ISL 495636|B.1|Democratic Republic of the Congo|2020-05-11	Africa|hCoV-19/South Africa/KRISP-0266/2020|EPI ISL 482853|B.1.1|South Africa|2020-06-17	0.0004082929	Africa
Africa|hCoV-19/DRC/6786/2020|EPI ISL 495637|B.1.178|Democratic Republic of the Congo|2020-05-11	Africa|hCoV-19/South Africa/KRISP-0266/2020|EPI ISL 482853|B.1.1|South Africa|2020-06-17	0.0004775131	Africa
Africa|hCoV-19/DRC/6791/2020|EPI ISL 495638|B.1.178|Democratic Republic of the Congo|2020-05-11	Africa|hCoV-19/South Africa/KRISP-0266/2020|EPI ISL 482853|B.1.1|South Africa|2020-06-17	0.0004450654	Africa
Africa|hCoV-19/DRC/6792/2020|EPI ISL 495639|B.1|Democratic Republic of the Congo|2020-05-11	Africa|hCoV-19/South Africa/KRISP-0266/2020|EPI ISL 482853|B.1.1|South Africa|2020-06-17	0.0004277632	Africa
Africa|hCoV-19/DRC/6801/2020|EPI ISL 514111|B.1|Democratic Republic of the Congo|2020-05-11	Africa|hCoV-19/South Africa/KRISP-0266/2020|EPI ISL 482853|B.1.1|South Africa|2020-06-17	0.0006191629	Africa
Africa|hCoV-19/DRC/6853/2020|EPI ISL 496502|B.1.214|Democratic Republic of the Congo|2020-05-11	Africa|hCoV-19/South Africa/KRISP-0266/2020|EPI ISL 482853|B.1.1|South Africa|2020-06-17	0.0004154254	Africa
Africa|hCoV-19/DRC/6854/2020|EPI ISL 496503|B.1|Democratic Republic of the Congo|2020-05-11	Africa|hCoV-19/South Africa/KRISP-0266/2020|EPI ISL 482853|B.1.1|South Africa|2020-06-17	0.0005993163	Africa
Africa|hCoV-19/DRC/6875/2020|EPI ISL 496504|B.1|Democratic Republic of the Congo|2020-05-11	Africa|hCoV-19/South Africa/KRISP-0266/2020|EPI ISL 482853|B.1.1|South Africa|2020-06-17	0.0004090026	Africa
Africa|hCoV-19/DRC/7042/2020|EPI ISL 513592|B.1.214|Democratic Republic of the Congo|2020-05-12	Africa|hCoV-19/South Africa/KRISP-0266/2020|EPI ISL 482853|B.1.1|South Africa|2020-06-17	0.0004418862	Africa
Africa|hCoV-19/DRC/7061/2020|EPI ISL 513593|B.1|Democratic Republic of the Congo|2020-05-12	Africa|hCoV-19/South Africa/KRISP-0266/2020|EPI ISL 482853|B.1.1|South Africa|2020-06-17	0.0003874994	Africa
Africa|hCoV-19/DRC/7140/2020|EPI ISL 513594|B.1.214|Democratic Republic of the Congo|2020-05-12	Africa|hCoV-19/South Africa/KRISP-0266/2020|EPI ISL 482853|B.1.1|South Africa|2020-06-17	0.0005528866	Africa
Africa|hCoV-19/DRC/7200/2020|EPI ISL 514112|B.1|Democratic Republic of the Congo|2020-05-13	Africa|hCoV-19/South Africa/KRISP-0266/2020|EPI ISL 482853|B.1.1|South Africa|2020-06-17	0.0005765363	Africa
Africa|hCoV-19/DRC/7211/2020|EPI ISL 514122|B.1.149|Democratic Republic of the Congo|2020-05-13	Africa|hCoV-19/South Africa/KRISP-0266/2020|EPI ISL 482853|B.1.1|South Africa|2020-06-17	0.0005446373	Africa
Africa|hCoV-19/DRC/7248/2020|EPI ISL 514123|B.1|Democratic Republic of the Congo|2020-05-13	Africa|hCoV-19/South Africa/KRISP-0266/2020|EPI ISL 482853|B.1.1|South Africa|2020-06-17	0.0004175731	Africa
Africa|hCoV-19/DRC/7255/2020|EPI ISL 514124|B.1.149|Democratic Republic of the Congo|2020-05-13	Africa|hCoV-19/South Africa/KRISP-0266/2020|EPI ISL 482853|B.1.1|South Africa|2020-06-17	0.0005492031	Africa
Africa|hCoV-19/DRC/73/2020|EPI ISL 417941|B.1.178|Democratic Republic of the Congo|2020-03-18	Africa|hCoV-19/South Africa/KRISP-0266/2020|EPI ISL 482853|B.1.1|South Africa|2020-06-17	0.0003737526	Africa
Africa|hCoV-19/DRC/7386/2020|EPI ISL 513595|B.1.5|Democratic Republic of the Congo|2020-05-14	Africa|hCoV-19/South Africa/KRISP-0266/2020|EPI ISL 482853|B.1.1|South Africa|2020-06-17	0.0003499841	Africa
Africa|hCoV-19/DRC/7430/2020|EPI ISL 496517|B.1.1.1|Democratic Republic of the Congo|2020-05-14	Africa|hCoV-19/South Africa/KRISP-0266/2020|EPI ISL 482853|B.1.1|South Africa|2020-06-17	0.0005378364	Africa
Africa|hCoV-19/DRC/7434/2020|EPI ISL 513621|B.1.1.1|Democratic Republic of the Congo|2020-05-14	Africa|hCoV-19/South Africa/KRISP-0266/2020|EPI ISL 482853|B.1.1|South Africa|2020-06-17	0.0005226774	Africa
Africa|hCoV-19/DRC/7471/2020|EPI ISL 513596|B.1.214|Democratic Republic of the Congo|2020-05-14	Africa|hCoV-19/South Africa/KRISP-0266/2020|EPI ISL 482853|B.1.1|South Africa|2020-06-17	0.0004449588	Africa
Africa|hCoV-19/DRC/7488/2020|EPI ISL 514113|B.1.1|Democratic Republic of the Congo|2020-05-14	Africa|hCoV-19/South Africa/KRISP-0266/2020|EPI ISL 482853|B.1.1|South Africa|2020-06-17	0.0002043947	Africa
Africa|hCoV-19/DRC/7713/2020|EPI ISL 495640|B.1|Democratic Republic of the Congo|2020-05-14	Africa|hCoV-19/South Africa/KRISP-0266/2020|EPI ISL 482853|B.1.1|South Africa|2020-06-17	0.0006288424	Africa
Africa|hCoV-19/DRC/7864/2020|EPI ISL 496505|B.1.214|Democratic Republic of the Congo|2020-05-15	Africa|hCoV-19/South Africa/KRISP-0266/2020|EPI ISL 482853|B.1.1|South Africa|2020-06-17	0.0005206783	Africa
Africa|hCoV-19/DRC/7920/2020|EPI ISL 495641|B.1|Democratic Republic of the Congo|2020-05-15	Africa|hCoV-19/South Africa/KRISP-0266/2020|EPI ISL 482853|B.1.1|South Africa|2020-06-17	0.0005458631	Africa
Africa|hCoV-19/DRC/80/2020|EPI ISL 417942|B.1.178|Democratic Republic of the Congo|2020-03-18	Africa|hCoV-19/South Africa/KRISP-0266/2020|EPI ISL 482853|B.1.1|South Africa|2020-06-17	0.0003713681	Africa
Africa|hCoV-19/DRC/8018/2020|EPI ISL 514125|B.1.5|Democratic Republic of the Congo|2020-05-15	Africa|hCoV-19/South Africa/KRISP-0266/2020|EPI ISL 482853|B.1.1|South Africa|2020-06-17	0.0005295982	Africa
Africa|hCoV-19/DRC/81/2020|EPI ISL 417944|B.1.9|Democratic Republic of the Congo|2020-03-18	Africa|hCoV-19/South Africa/KRISP-0266/2020|EPI ISL 482853|B.1.1|South Africa|2020-06-17	0.0004402743	Africa
Africa|hCoV-19/DRC/82/2020|EPI ISL 417946|B.1.5|Democratic Republic of the Congo|2020-03-18	Africa|hCoV-19/South Africa/KRISP-0266/2020|EPI ISL 482853|B.1.1|South Africa|2020-06-17	0.0003361177	Africa
Africa|hCoV-19/DRC/94/2020|EPI ISL 417947|B.1|Democratic Republic of the Congo|2020-03-19	Africa|hCoV-19/South Africa/KRISP-0266/2020|EPI ISL 482853|B.1.1|South Africa|2020-06-17	0.0003699022	Africa
Africa|hCoV-19/DRC/998/2020|EPI ISL 429254|B.1|Democratic Republic of the Congo|2020-04-03	Africa|hCoV-19/South Africa/KRISP-0266/2020|EPI ISL 482853|B.1.1|South Africa|2020-06-17	0.0004253267	Africa
Africa|hCoV-19/DRC/KN-0038/2020|EPI ISL 417434|B.1.128|Democratic Republic of the Congo|2020-03-14	Africa|hCoV-19/South Africa/KRISP-0266/2020|EPI ISL 482853|B.1.1|South Africa|2020-06-17	0.0004940947	Africa
Africa|hCoV-19/DRC/KN-0054/2020|EPI ISL 417437|B.1.178|Democratic Republic of the Congo|2020-03-17	Africa|hCoV-19/South Africa/KRISP-0266/2020|EPI ISL 482853|B.1.1|South Africa|2020-06-17	0.0004038461	Africa
Africa|hCoV-19/DRC/KN-0058/2020|EPI ISL 417438|B.1|Democratic Republic of the Congo|2020-03-17	Africa|hCoV-19/South Africa/KRISP-0266/2020|EPI ISL 482853|B.1.1|South Africa|2020-06-17	0.0003391724	Africa
Africa|hCoV-19/DRC/KN-0060/2020|EPI ISL 417440|B.1|Democratic Republic of the Congo|2020-03-17	Africa|hCoV-19/South Africa/KRISP-0266/2020|EPI ISL 482853|B.1.1|South Africa|2020-06-17	0.0004041670	Africa
Africa|hCoV-19/DRC/KN-0070/2020|EPI ISL 417441|B.1.178|Democratic Republic of the Congo|2020-03-17	Africa|hCoV-19/South Africa/KRISP-0266/2020|EPI ISL 482853|B.1.1|South Africa|2020-06-17	0.0003442553	Africa
Africa|hCoV-19/DRC/KN-0072/2020|EPI ISL 417442|B.1.178|Democratic Republic of the Congo|2020-03-18	Africa|hCoV-19/South Africa/KRISP-0266/2020|EPI ISL 482853|B.1.1|South Africa|2020-06-17	0.0003716441	Africa
Africa|hCoV-19/DRC/KN-13/2020|EPI ISL 414647|B.1|Democratic Republic of the Congo|2020-03-09	Africa|hCoV-19/South Africa/KRISP-0266/2020|EPI ISL 482853|B.1.1|South Africa|2020-06-17	0.0003469974	Africa
Africa|hCoV-19/Egypt/Army-MCL001/2020|EPI ISL 510526|B.1|Egypt|2020-06-01	Africa|hCoV-19/South Africa/KRISP-0266/2020|EPI ISL 482853|B.1.1|South Africa|2020-06-17	0.0005042833	Africa
Africa|hCoV-19/Egypt/C-CU001a-S1/2020|EPI ISL 529031|B.1.255|Egypt|2020-05-19	Africa|hCoV-19/South Africa/KRISP-0266/2020|EPI ISL 482853|B.1.1|South Africa|2020-06-17	0.0005380236	Africa
Africa|hCoV-19/Egypt/C-CU002b-S3/2020|EPI ISL 529032|B.1.1.1|Egypt|2020-06-19	Africa|hCoV-19/South Africa/KRISP-0266/2020|EPI ISL 482853|B.1.1|South Africa|2020-06-17	0.0005715173	Africa
Africa|hCoV-19/Egypt/C-VSVRI-SERVAC/2020|EPI ISL 528386|B.1.255|Egypt|2020-08-22	Africa|hCoV-19/South Africa/KRISP-0266/2020|EPI ISL 482853|B.1.1|South Africa|2020-06-17	0.0003697903	Africa
Africa|hCoV-19/Egypt/CUNCI-7I028/2020|EPI ISL 524426|B.1.255|Egypt|2020-07-19	Africa|hCoV-19/South Africa/KRISP-0266/2020|EPI ISL 482853|B.1.1|South Africa|2020-06-17	0.0003697903	Africa
Africa|hCoV-19/Egypt/CUNCI-HGC002/2020|EPI ISL 468045|B.1|Egypt|2020-05-02	Africa|hCoV-19/South Africa/KRISP-0266/2020|EPI ISL 482853|B.1.1|South Africa|2020-06-17	0.0003701225	Africa
Africa|hCoV-19/Egypt/CUNCI-HGC004/2020|EPI ISL 468048|B.1|Egypt|2020-05-02	Africa|hCoV-19/South Africa/KRISP-0266/2020|EPI ISL 482853|B.1.1|South Africa|2020-06-17	0.0003700230	Africa
Africa|hCoV-19/Egypt/CUNCI-HGC005/2020|EPI ISL 468052|B.1|Egypt|2020-05-02	Africa|hCoV-19/South Africa/KRISP-0266/2020|EPI ISL 482853|B.1.1|South Africa|2020-06-17	0.0004373409	Africa
Africa|hCoV-19/Egypt/CUNCI-HGC006/2020|EPI ISL 468050|B.1|Egypt|2020-05-02	Africa|hCoV-19/South Africa/KRISP-0266/2020|EPI ISL 482853|B.1.1|South Africa|2020-06-17	0.0004372587	Africa
Africa|hCoV-19/Egypt/CUNCI-HGC007-2/2020|EPI ISL 468054|B.1|Egypt|2020-05-02	Africa|hCoV-19/South Africa/KRISP-0266/2020|EPI ISL 482853|B.1.1|South Africa|2020-06-17	0.0004708197	Africa
Africa|hCoV-19/Egypt/CUNCI-HGC007/2020|EPI ISL 468046|B.1|Egypt|2020-05-02	Africa|hCoV-19/South Africa/KRISP-0266/2020|EPI ISL 482853|B.1.1|South Africa|2020-06-17	0.0004373322	Africa
Africa|hCoV-19/Egypt/CUNCI-HGC008/2020|EPI ISL 468044|B.1|Egypt|2020-05-02	Africa|hCoV-19/South Africa/KRISP-0266/2020|EPI ISL 482853|B.1.1|South Africa|2020-06-17	0.0004373470	Africa
Africa|hCoV-19/Egypt/CUNCI-HGC009/2020|EPI ISL 468053|B.1|Egypt|2020-05-02	Africa|hCoV-19/South Africa/KRISP-0266/2020|EPI ISL 482853|B.1.1|South Africa|2020-06-17	0.0003701723	Africa
Africa|hCoV-19/Egypt/CUNCI-HGC010/2020|EPI ISL 468055|B.1.247|Egypt|2020-05-02	Africa|hCoV-19/South Africa/KRISP-0266/2020|EPI ISL 482853|B.1.1|South Africa|2020-06-17	0.0006055960	Africa
Africa|hCoV-19/Egypt/CUNCI-HGC011/2020|EPI ISL 468059|B.1|Egypt|2020-05-02	Africa|hCoV-19/South Africa/KRISP-0266/2020|EPI ISL 482853|B.1.1|South Africa|2020-06-17	0.0004373720	Africa
Africa|hCoV-19/Egypt/CUNCI-HGC012/2020|EPI ISL 468051|B.1.255|Egypt|2020-05-02	Africa|hCoV-19/South Africa/KRISP-0266/2020|EPI ISL 482853|B.1.1|South Africa|2020-06-17	0.0005719615	Africa
Africa|hCoV-19/Egypt/CUNCI-HGC013/2020|EPI ISL 468047|B.1.201|Egypt|2020-05-02	Africa|hCoV-19/South Africa/KRISP-0266/2020|EPI ISL 482853|B.1.1|South Africa|2020-06-17	0.0005046566	Africa
Africa|hCoV-19/Egypt/CUNCI-HGC014/2020|EPI ISL 468060|B.1.5|Egypt|2020-05-02	Africa|hCoV-19/South Africa/KRISP-0266/2020|EPI ISL 482853|B.1.1|South Africa|2020-06-17	0.0003027847	Africa
Africa|hCoV-19/Egypt/CUNCI-HGC015/2020|EPI ISL 468056|B.1|Egypt|2020-05-02	Africa|hCoV-19/South Africa/KRISP-0266/2020|EPI ISL 482853|B.1.1|South Africa|2020-06-17	0.0003027745	Africa
Africa|hCoV-19/Egypt/CUNCI-HGC016/2020|EPI ISL 468058|B.1|Egypt|2020-05-02	Africa|hCoV-19/South Africa/KRISP-0266/2020|EPI ISL 482853|B.1.1|South Africa|2020-06-17	0.0004382019	Africa
Africa|hCoV-19/Egypt/CUNCI-HGC021/2020|EPI ISL 468061|B.1|Egypt|2020-05-02	Africa|hCoV-19/South Africa/KRISP-0266/2020|EPI ISL 482853|B.1.1|South Africa|2020-06-17	0.0004379850	Africa
Africa|hCoV-19/Egypt/CUNCI-HGC023/2020|EPI ISL 468057|B.1.5|Egypt|2020-05-02	Africa|hCoV-19/South Africa/KRISP-0266/2020|EPI ISL 482853|B.1.1|South Africa|2020-06-17	0.0003364649	Africa
Africa|hCoV-19/Egypt/CUNCI-HGC028/2020|EPI ISL 468062|B.1|Egypt|2020-05-02	Africa|hCoV-19/South Africa/KRISP-0266/2020|EPI ISL 482853|B.1.1|South Africa|2020-06-17	0.0005055411	Africa
Africa|hCoV-19/Egypt/CUNCI-HGC3I011/2020|EPI ISL 479697|B.1|Egypt|2020-06-02	Africa|hCoV-19/South Africa/KRISP-0266/2020|EPI ISL 482853|B.1.1|South Africa|2020-06-17	0.0004370488	Africa
Africa|hCoV-19/Egypt/CUNCI-HGC3I012/2020|EPI ISL 479693|B.1.255|Egypt|2020-06-02	Africa|hCoV-19/South Africa/KRISP-0266/2020|EPI ISL 482853|B.1.1|South Africa|2020-06-17	0.0005715386	Africa
Africa|hCoV-19/Egypt/CUNCI-HGC3I013/2020|EPI ISL 479694|B.1.201|Egypt|2020-06-02	Africa|hCoV-19/South Africa/KRISP-0266/2020|EPI ISL 482853|B.1.1|South Africa|2020-06-17	0.0005042834	Africa
Africa|hCoV-19/Egypt/CUNCI-HGC3I014/2020|EPI ISL 479696|B.1.5|Egypt|2020-06-02	Africa|hCoV-19/South Africa/KRISP-0266/2020|EPI ISL 482853|B.1.1|South Africa|2020-06-17	0.0003025506	Africa
Africa|hCoV-19/Egypt/CUNCI-HGC3I02/2020|EPI ISL 479686|B.1|Egypt|2020-06-02	Africa|hCoV-19/South Africa/KRISP-0266/2020|EPI ISL 482853|B.1.1|South Africa|2020-06-17	0.0004034429	Africa
Africa|hCoV-19/Egypt/CUNCI-HGC3I023/2020|EPI ISL 479695|B.1.5|Egypt|2020-06-02	Africa|hCoV-19/South Africa/KRISP-0266/2020|EPI ISL 482853|B.1.1|South Africa|2020-06-17	0.0003362160	Africa
Africa|hCoV-19/Egypt/CUNCI-HGC3I025/2020|EPI ISL 479691|B.1|Egypt|2020-06-02	Africa|hCoV-19/South Africa/KRISP-0266/2020|EPI ISL 482853|B.1.1|South Africa|2020-06-17	0.0004707230	Africa
Africa|hCoV-19/Egypt/CUNCI-HGC3I03/2020|EPI ISL 479687|B.1|Egypt|2020-06-02	Africa|hCoV-19/South Africa/KRISP-0266/2020|EPI ISL 482853|B.1.1|South Africa|2020-06-17	0.0004370089	Africa
Africa|hCoV-19/Egypt/CUNCI-HGC3I05/2020|EPI ISL 479690|B.1|Egypt|2020-06-02	Africa|hCoV-19/South Africa/KRISP-0266/2020|EPI ISL 482853|B.1.1|South Africa|2020-06-17	0.0004370175	Africa
Africa|hCoV-19/Egypt/CUNCI-HGC3I06/2020|EPI ISL 479688|B.1|Egypt|2020-06-02	Africa|hCoV-19/South Africa/KRISP-0266/2020|EPI ISL 482853|B.1.1|South Africa|2020-06-17	0.0004370236	Africa
Africa|hCoV-19/Egypt/CUNCI-HGC3I08/2020|EPI ISL 479698|B.1|Egypt|2020-06-02	Africa|hCoV-19/South Africa/KRISP-0266/2020|EPI ISL 482853|B.1.1|South Africa|2020-06-17	0.0004370236	Africa
Africa|hCoV-19/Egypt/CUNCI-HGC3I09/2020|EPI ISL 479692|B.1|Egypt|2020-06-02	Africa|hCoV-19/South Africa/KRISP-0266/2020|EPI ISL 482853|B.1.1|South Africa|2020-06-17	0.0003698985	Africa
Africa|hCoV-19/Egypt/CUNCI-HGC4I003/2020|EPI ISL 479699|B.1.1.247|Egypt|2020-06-02	Africa|hCoV-19/South Africa/KRISP-0266/2020|EPI ISL 482853|B.1.1|South Africa|2020-06-17	0.0004370367	Africa
Africa|hCoV-19/Egypt/CUNCI-HGC4I004/2020|EPI ISL 479700|B.1.1.296|Egypt|2020-06-02	Africa|hCoV-19/South Africa/KRISP-0266/2020|EPI ISL 482853|B.1.1|South Africa|2020-06-17	0.0003361277	Africa
Africa|hCoV-19/Egypt/CUNCI-HGC4I015/2020|EPI ISL 479728|B.1.1.123|Egypt|2020-06-02	Africa|hCoV-19/South Africa/KRISP-0266/2020|EPI ISL 482853|B.1.1|South Africa|2020-06-17	0.0003698175	Africa
Africa|hCoV-19/Egypt/CUNCI-HGC4I022/2020|EPI ISL 479705|B.1.1|Egypt|2020-06-02	Africa|hCoV-19/South Africa/KRISP-0266/2020|EPI ISL 482853|B.1.1|South Africa|2020-06-17	0.0004706644	Africa
Africa|hCoV-19/Egypt/CUNCI-HGC4I023/2020|EPI ISL 479729|B.1.1.247|Egypt|2020-06-02	Africa|hCoV-19/South Africa/KRISP-0266/2020|EPI ISL 482853|B.1.1|South Africa|2020-06-17	0.0003025902	Africa
Africa|hCoV-19/Egypt/CUNCI-HGC4I025/2020|EPI ISL 479706|B.1.255|Egypt|2020-06-02	Africa|hCoV-19/South Africa/KRISP-0266/2020|EPI ISL 482853|B.1.1|South Africa|2020-06-17	0.0005042885	Africa
Africa|hCoV-19/Egypt/CUNCI-HGC4I026/2020|EPI ISL 479702|B.1|Egypt|2020-06-02	Africa|hCoV-19/South Africa/KRISP-0266/2020|EPI ISL 482853|B.1.1|South Africa|2020-06-17	0.0005720827	Africa
Africa|hCoV-19/Egypt/CUNCI-HGC4I029/2020|EPI ISL 479701|B.1.1.1|Egypt|2020-06-02	Africa|hCoV-19/South Africa/KRISP-0266/2020|EPI ISL 482853|B.1.1|South Africa|2020-06-17	0.0005042884	Africa
Africa|hCoV-19/Egypt/CUNCI-HGC4I030/2020|EPI ISL 479703|B.1|Egypt|2020-06-02	Africa|hCoV-19/South Africa/KRISP-0266/2020|EPI ISL 482853|B.1.1|South Africa|2020-06-17	0.0005042733	Africa
Africa|hCoV-19/Egypt/CUNCI-HGC4I031/2020|EPI ISL 479707|B.1.1.1|Egypt|2020-06-02	Africa|hCoV-19/South Africa/KRISP-0266/2020|EPI ISL 482853|B.1.1|South Africa|2020-06-17	0.0005715365	Africa
Africa|hCoV-19/Egypt/CUNCI-HGC4I032/2020|EPI ISL 479709|B.1.1|Egypt|2020-06-02	Africa|hCoV-19/South Africa/KRISP-0266/2020|EPI ISL 482853|B.1.1|South Africa|2020-06-17	0.0003364217	Africa
Africa|hCoV-19/Egypt/CUNCI-HGC4I033/2020|EPI ISL 479704|B.1|Egypt|2020-06-02	Africa|hCoV-19/South Africa/KRISP-0266/2020|EPI ISL 482853|B.1.1|South Africa|2020-06-17	0.0004034700	Africa
Africa|hCoV-19/Egypt/CUNCI-HGC4I034/2020|EPI ISL 479708|B.1.255|Egypt|2020-06-02	Africa|hCoV-19/South Africa/KRISP-0266/2020|EPI ISL 482853|B.1.1|South Africa|2020-06-17	0.0003697531	Africa
Africa|hCoV-19/Egypt/CUNCI-HGC5I001/2020|EPI ISL 479710|B.1.1|Egypt|2020-06-02	Africa|hCoV-19/South Africa/KRISP-0266/2020|EPI ISL 482853|B.1.1|South Africa|2020-06-17	0.0002017309	Africa
Africa|hCoV-19/Egypt/CUNCI-HGC5I003/2020|EPI ISL 479711|B.1|Egypt|2020-06-02	Africa|hCoV-19/South Africa/KRISP-0266/2020|EPI ISL 482853|B.1.1|South Africa|2020-06-17	0.0003697940	Africa
Africa|hCoV-19/Egypt/CUNCI-HGC5I010/2020|EPI ISL 479730|B.1.1|Egypt|2020-06-02	Africa|hCoV-19/South Africa/KRISP-0266/2020|EPI ISL 482853|B.1.1|South Africa|2020-06-17	0.0002689854	Africa
Africa|hCoV-19/Egypt/CUNCI-HGC5I011/2020|EPI ISL 479712|B.1.1|Egypt|2020-06-02	Africa|hCoV-19/South Africa/KRISP-0266/2020|EPI ISL 482853|B.1.1|South Africa|2020-06-17	0.0002017038	Africa
Africa|hCoV-19/Egypt/CUNCI-HGC5I012/2020|EPI ISL 479713|B.1.1|Egypt|2020-06-02	Africa|hCoV-19/South Africa/KRISP-0266/2020|EPI ISL 482853|B.1.1|South Africa|2020-06-17	0.0002352626	Africa
Africa|hCoV-19/Egypt/CUNCI-HGC5I014/2020|EPI ISL 479714|B.1.255|Egypt|2020-06-02	Africa|hCoV-19/South Africa/KRISP-0266/2020|EPI ISL 482853|B.1.1|South Africa|2020-06-17	0.0005043054	Africa
Africa|hCoV-19/Egypt/CUNCI-HGC5I015/2020|EPI ISL 475722|B.1.255|Egypt|2020-05-02	Africa|hCoV-19/South Africa/KRISP-0266/2020|EPI ISL 482853|B.1.1|South Africa|2020-06-17	0.0005718383	Africa
Africa|hCoV-19/Egypt/CUNCI-HGC5I016/2020|EPI ISL 479731|B.1|Egypt|2020-06-02	Africa|hCoV-19/South Africa/KRISP-0266/2020|EPI ISL 482853|B.1.1|South Africa|2020-06-17	0.0004034389	Africa
Africa|hCoV-19/Egypt/CUNCI-HGC5I022/2020|EPI ISL 479715|B.1.1|Egypt|2020-06-02	Africa|hCoV-19/South Africa/KRISP-0266/2020|EPI ISL 482853|B.1.1|South Africa|2020-06-17	0.0002688860	Africa
Africa|hCoV-19/Egypt/CUNCI-HGC5I025/2020|EPI ISL 479716|A|Egypt|2020-06-02	Africa|hCoV-19/South Africa/KRISP-0266/2020|EPI ISL 482853|B.1.1|South Africa|2020-06-17	0.0003368423	Africa
Africa|hCoV-19/Egypt/CUNCI-HGC5I026/2020|EPI ISL 479735|B.1.5|Egypt|2020-06-02	Africa|hCoV-19/South Africa/KRISP-0266/2020|EPI ISL 482853|B.1.1|South Africa|2020-06-17	0.0005045311	Africa
Africa|hCoV-19/Egypt/CUNCI-HGC5I029/2020|EPI ISL 479734|B.1|Egypt|2020-06-02	Africa|hCoV-19/South Africa/KRISP-0266/2020|EPI ISL 482853|B.1.1|South Africa|2020-06-17	0.0004034972	Africa
Africa|hCoV-19/Egypt/CUNCI-HGC5I030/2020|EPI ISL 479721|B.1.5|Egypt|2020-06-02	Africa|hCoV-19/South Africa/KRISP-0266/2020|EPI ISL 482853|B.1.1|South Africa|2020-06-17	0.0003025913	Africa
Africa|hCoV-19/Egypt/CUNCI-HGC5I033/2020|EPI ISL 479717|B.1.5|Egypt|2020-06-02	Africa|hCoV-19/South Africa/KRISP-0266/2020|EPI ISL 482853|B.1.1|South Africa|2020-06-17	0.0002689945	Africa
Africa|hCoV-19/Egypt/CUNCI-HGC5I034/2020|EPI ISL 479720|B.1.5|Egypt|2020-06-02	Africa|hCoV-19/South Africa/KRISP-0266/2020|EPI ISL 482853|B.1.1|South Africa|2020-06-17	0.0003361470	Africa
Africa|hCoV-19/Egypt/CUNCI-HGC6I002/2020|EPI ISL 479719|B.1.1.1|Egypt|2020-06-02	Africa|hCoV-19/South Africa/KRISP-0266/2020|EPI ISL 482853|B.1.1|South Africa|2020-06-17	0.0004706281	Africa
Africa|hCoV-19/Egypt/CUNCI-HGC6I003/2020|EPI ISL 479718|B.1.5|Egypt|2020-06-02	Africa|hCoV-19/South Africa/KRISP-0266/2020|EPI ISL 482853|B.1.1|South Africa|2020-06-17	0.0004034334	Africa
Africa|hCoV-19/Egypt/CUNCI-HGC6I007/2020|EPI ISL 479722|B.1|Egypt|2020-06-02	Africa|hCoV-19/South Africa/KRISP-0266/2020|EPI ISL 482853|B.1.1|South Africa|2020-06-17	0.0003362499	Africa
Africa|hCoV-19/Egypt/CUNCI-HGC6I010/2020|EPI ISL 478672|B.1|Egypt|2020-06-02	Africa|hCoV-19/South Africa/KRISP-0266/2020|EPI ISL 482853|B.1.1|South Africa|2020-06-17	0.0005042495	Africa
Africa|hCoV-19/Egypt/CUNCI-HGC6I011/2020|EPI ISL 479727|A|Egypt|2020-06-02	Africa|hCoV-19/South Africa/KRISP-0266/2020|EPI ISL 482853|B.1.1|South Africa|2020-06-17	0.0008407836	Africa
Africa|hCoV-19/Egypt/CUNCI-HGC6I015/2020|EPI ISL 479725|B.1.1|Egypt|2020-06-02	Africa|hCoV-19/South Africa/KRISP-0266/2020|EPI ISL 482853|B.1.1|South Africa|2020-06-17	0.0003697245	Africa
Africa|hCoV-19/Egypt/CUNCI-HGC6I016/2020|EPI ISL 475723|B.1.247|Egypt|2020-06-02	Africa|hCoV-19/South Africa/KRISP-0266/2020|EPI ISL 482853|B.1.1|South Africa|2020-06-17	0.0006057002	Africa
Africa|hCoV-19/Egypt/CUNCI-HGC6I024/2020|EPI ISL 479732|B.1.1.247|Egypt|2020-06-02	Africa|hCoV-19/South Africa/KRISP-0266/2020|EPI ISL 482853|B.1.1|South Africa|2020-06-17	0.0003365090	Africa
Africa|hCoV-19/Egypt/CUNCI-HGC6I026/2020|EPI ISL 479724|B.1.1.1|Egypt|2020-06-02	Africa|hCoV-19/South Africa/KRISP-0266/2020|EPI ISL 482853|B.1.1|South Africa|2020-06-17	0.0005042546	Africa
Africa|hCoV-19/Egypt/CUNCI-HGC6I029/2020|EPI ISL 477161|B.1.255|Egypt|2020-06-02	Africa|hCoV-19/South Africa/KRISP-0266/2020|EPI ISL 482853|B.1.1|South Africa|2020-06-17	0.0005042715	Africa
Africa|hCoV-19/Egypt/CUNCI-HGC6I031/2020|EPI ISL 475724|B.1.1.1|Egypt|2020-06-02	Africa|hCoV-19/South Africa/KRISP-0266/2020|EPI ISL 482853|B.1.1|South Africa|2020-06-17	0.0004709177	Africa
Africa|hCoV-19/Egypt/CUNCI-HGC6I032/2020|EPI ISL 479733|B.1.1.1|Egypt|2020-06-02	Africa|hCoV-19/South Africa/KRISP-0266/2020|EPI ISL 482853|B.1.1|South Africa|2020-06-17	0.0004706914	Africa
Africa|hCoV-19/Egypt/CUNCI-HGC6I033/2020|EPI ISL 479723|B.1.1.1|Egypt|2020-06-02	Africa|hCoV-19/South Africa/KRISP-0266/2020|EPI ISL 482853|B.1.1|South Africa|2020-06-17	0.0004706708	Africa
Africa|hCoV-19/Egypt/CUNCI-HGC7I01/2020|EPI ISL 529141|B.1|Egypt|2020-07-19	Africa|hCoV-19/South Africa/KRISP-0266/2020|EPI ISL 482853|B.1.1|South Africa|2020-06-17	0.0005379782	Africa
Africa|hCoV-19/Egypt/CUNCI-HGC7I02/2020|EPI ISL 529142|A|Egypt|2020-07-19	Africa|hCoV-19/South Africa/KRISP-0266/2020|EPI ISL 482853|B.1.1|South Africa|2020-06-17	0.0008071902	Africa
Africa|hCoV-19/Egypt/CUNCI-HGC7I07/2020|EPI ISL 529145|B.1|Egypt|2020-07-19	Africa|hCoV-19/South Africa/KRISP-0266/2020|EPI ISL 482853|B.1.1|South Africa|2020-06-17	0.0005043563	Africa
Africa|hCoV-19/Egypt/EGY-020/2020|EPI ISL 526975|B.1|Egypt|2020-08-14	Africa|hCoV-19/South Africa/KRISP-0266/2020|EPI ISL 482853|B.1.1|South Africa|2020-06-17	0.0005042834	Africa
Africa|hCoV-19/Egypt/EGY-041/2020|EPI ISL 526997|B.1|Egypt|2020-08-22	Africa|hCoV-19/South Africa/KRISP-0266/2020|EPI ISL 482853|B.1.1|South Africa|2020-06-17	0.0005042833	Africa
Africa|hCoV-19/Egypt/EGY-S031/2020|EPI ISL 526986|B.1|Egypt|2020-08-17	Africa|hCoV-19/South Africa/KRISP-0266/2020|EPI ISL 482853|B.1.1|South Africa|2020-06-17	0.0005042833	Africa
Africa|hCoV-19/Egypt/HCoV2-Egy-002/2020|EPI ISL 510532|B.1|Egypt|2020-06-02	Africa|hCoV-19/South Africa/KRISP-0266/2020|EPI ISL 482853|B.1.1|South Africa|2020-06-17	0.0005042833	Africa
Africa|hCoV-19/Egypt/MASRI-005/2020|EPI ISL 482759|B.1|Egypt|2020-04-30	Africa|hCoV-19/South Africa/KRISP-0266/2020|EPI ISL 482853|B.1.1|South Africa|2020-06-17	0.0003697456	Africa
Africa|hCoV-19/Egypt/MASRI-007/2020|EPI ISL 482760|B.1|Egypt|2020-04-28	Africa|hCoV-19/South Africa/KRISP-0266/2020|EPI ISL 482853|B.1.1|South Africa|2020-06-17	0.0004372778	Africa
Africa|hCoV-19/Egypt/MASRI-008/2020|EPI ISL 482761|B.1|Egypt|2020-04-30	Africa|hCoV-19/South Africa/KRISP-0266/2020|EPI ISL 482853|B.1.1|South Africa|2020-06-17	0.0003719620	Africa
Africa|hCoV-19/Egypt/MASRI-009/2020|EPI ISL 483035|A|Egypt|2020-04-30	Africa|hCoV-19/South Africa/KRISP-0266/2020|EPI ISL 482853|B.1.1|South Africa|2020-06-17	0.0006724801	Africa
Africa|hCoV-19/Egypt/MASRI-011/2020|EPI ISL 482762|B.1|Egypt|2020-05-05	Africa|hCoV-19/South Africa/KRISP-0266/2020|EPI ISL 482853|B.1.1|South Africa|2020-06-17	0.0004370867	Africa
Africa|hCoV-19/Egypt/MASRI-012/2020|EPI ISL 482763|B.1|Egypt|2020-05-05	Africa|hCoV-19/South Africa/KRISP-0266/2020|EPI ISL 482853|B.1.1|South Africa|2020-06-17	0.0003361256	Africa
Africa|hCoV-19/Egypt/MASRI-014/2020|EPI ISL 482765|B.1|Egypt|2020-04-30	Africa|hCoV-19/South Africa/KRISP-0266/2020|EPI ISL 482853|B.1.1|South Africa|2020-06-17	0.0005716461	Africa
Africa|hCoV-19/Egypt/MASRI-015/2020|EPI ISL 482766|B.1.36|Egypt|2020-05-11	Africa|hCoV-19/South Africa/KRISP-0266/2020|EPI ISL 482853|B.1.1|South Africa|2020-06-17	0.0006388385	Africa
Africa|hCoV-19/Egypt/MASRI-016/2020|EPI ISL 482767|B.1|Egypt|2020-05-11	Africa|hCoV-19/South Africa/KRISP-0266/2020|EPI ISL 482853|B.1.1|South Africa|2020-06-17	0.0005720308	Africa
Africa|hCoV-19/Egypt/MASRI-018/2020|EPI ISL 483036|A|Egypt|2020-05-10	Africa|hCoV-19/South Africa/KRISP-0266/2020|EPI ISL 482853|B.1.1|South Africa|2020-06-17	0.0008127929	Africa
Africa|hCoV-19/Egypt/MASRI-020/2020|EPI ISL 483037|B.1|Egypt|2020-05-13	Africa|hCoV-19/South Africa/KRISP-0266/2020|EPI ISL 482853|B.1.1|South Africa|2020-06-17	0.0006454212	Africa
Africa|hCoV-19/Egypt/MASRI-022/2020|EPI ISL 482768|B.1.255|Egypt|2020-05-13	Africa|hCoV-19/South Africa/KRISP-0266/2020|EPI ISL 482853|B.1.1|South Africa|2020-06-17	0.0005724582	Africa
Africa|hCoV-19/Egypt/MASRI-023/2020|EPI ISL 482769|B.1|Egypt|2020-05-11	Africa|hCoV-19/South Africa/KRISP-0266/2020|EPI ISL 482853|B.1.1|South Africa|2020-06-17	0.0003701673	Africa
Africa|hCoV-19/Egypt/MASRI-024/2020|EPI ISL 482770|B.1|Egypt|2020-05-11	Africa|hCoV-19/South Africa/KRISP-0266/2020|EPI ISL 482853|B.1.1|South Africa|2020-06-17	0.0004370133	Africa
Africa|hCoV-19/Egypt/MASRI-025/2020|EPI ISL 482771|B.1|Egypt|2020-05-10	Africa|hCoV-19/South Africa/KRISP-0266/2020|EPI ISL 482853|B.1.1|South Africa|2020-06-17	0.0005718056	Africa
Africa|hCoV-19/Egypt/MASRI-026/2020|EPI ISL 482772|B.1|Egypt|2020-05-10	Africa|hCoV-19/South Africa/KRISP-0266/2020|EPI ISL 482853|B.1.1|South Africa|2020-06-17	0.0005043613	Africa
Africa|hCoV-19/Egypt/MASRI-027/2020|EPI ISL 482773|B.1.1.123|Egypt|2020-05-08	Africa|hCoV-19/South Africa/KRISP-0266/2020|EPI ISL 482853|B.1.1|South Africa|2020-06-17	0.0003031272	Africa
Africa|hCoV-19/Egypt/MASRI-028/2020|EPI ISL 483038|B.1|Egypt|2020-05-13	Africa|hCoV-19/South Africa/KRISP-0266/2020|EPI ISL 482853|B.1.1|South Africa|2020-06-17	0.0005042784	Africa
Africa|hCoV-19/Egypt/MASRI-029/2020|EPI ISL 482774|B.1|Egypt|2020-05-13	Africa|hCoV-19/South Africa/KRISP-0266/2020|EPI ISL 482853|B.1.1|South Africa|2020-06-17	0.0004370279	Africa
Africa|hCoV-19/Egypt/MASRI-10/2020|EPI ISL 475752|B.1.255|Egypt|2020-05	Africa|hCoV-19/South Africa/KRISP-0266/2020|EPI ISL 482853|B.1.1|South Africa|2020-06-17	0.0005380686	Africa
Africa|hCoV-19/Egypt/MASRI-11/2020|EPI ISL 475753|B.1.36|Egypt|2020-05	Africa|hCoV-19/South Africa/KRISP-0266/2020|EPI ISL 482853|B.1.1|South Africa|2020-06-17	0.0006724685	Africa
Africa|hCoV-19/Egypt/MASRI-14/2020|EPI ISL 475749|B.1|Egypt|2020-05	Africa|hCoV-19/South Africa/KRISP-0266/2020|EPI ISL 482853|B.1.1|South Africa|2020-06-17	0.0004034022	Africa
Africa|hCoV-19/Egypt/MASRI-15/2020|EPI ISL 475750|B.1.1|Egypt|2020-05	Africa|hCoV-19/South Africa/KRISP-0266/2020|EPI ISL 482853|B.1.1|South Africa|2020-06-17	0.0005413361	Africa
Africa|hCoV-19/Egypt/MASRI-2/2020|EPI ISL 475745|B.1|Egypt|2020-05	Africa|hCoV-19/South Africa/KRISP-0266/2020|EPI ISL 482853|B.1.1|South Africa|2020-06-17	0.0004369986	Africa
Africa|hCoV-19/Egypt/MASRI-3/2020|EPI ISL 475746|A|Egypt|2020-05	Africa|hCoV-19/South Africa/KRISP-0266/2020|EPI ISL 482853|B.1.1|South Africa|2020-06-17	0.0007061631	Africa
Africa|hCoV-19/Egypt/MASRI-6/2020|EPI ISL 475747|B.1.255|Egypt|2020-05	Africa|hCoV-19/South Africa/KRISP-0266/2020|EPI ISL 482853|B.1.1|South Africa|2020-06-17	0.0004369985	Africa
Africa|hCoV-19/Egypt/MASRI-9/2020|EPI ISL 475751|B.1.1.1|Egypt|2020-05	Africa|hCoV-19/South Africa/KRISP-0266/2020|EPI ISL 482853|B.1.1|South Africa|2020-06-17	0.0006053253	Africa
Africa|hCoV-19/Egypt/NRC-01/2020|EPI ISL 430820|B.1|Egypt|2020-03-18	Africa|hCoV-19/South Africa/KRISP-0266/2020|EPI ISL 482853|B.1.1|South Africa|2020-06-17	0.0004050140	Africa
Africa|hCoV-19/Egypt/NRC-03/2020|EPI ISL 430819|B.1.246|Egypt|2020-03-18	Africa|hCoV-19/South Africa/KRISP-0266/2020|EPI ISL 482853|B.1.1|South Africa|2020-06-17	0.0004384766	Africa
Africa|hCoV-19/Gabon/ITM-K011/2020|EPI ISL 539573|A|Gabon|2020-03-22	Africa|hCoV-19/South Africa/KRISP-0266/2020|EPI ISL 482853|B.1.1|South Africa|2020-06-17	0.0006388280	Africa
Africa|hCoV-19/Gabon/ITM-K023/2020|EPI ISL 539574|B.1.178|Gabon|2020-03-27	Africa|hCoV-19/South Africa/KRISP-0266/2020|EPI ISL 482853|B.1.1|South Africa|2020-06-17	0.0004033671	Africa
Africa|hCoV-19/Gabon/ITM-K027/2020|EPI ISL 539575|A|Gabon|2020-03-27	Africa|hCoV-19/South Africa/KRISP-0266/2020|EPI ISL 482853|B.1.1|South Africa|2020-06-17	0.0006388129	Africa
Africa|hCoV-19/Gabon/ITM-K028/2020|EPI ISL 539576|B.1.292|Gabon|2020-03-27	Africa|hCoV-19/South Africa/KRISP-0266/2020|EPI ISL 482853|B.1.1|South Africa|2020-06-17	0.0004033751	Africa
Africa|hCoV-19/Gambia/0214/2020|EPI ISL 471158|B.1|Gambia|2020-03-29	Africa|hCoV-19/South Africa/KRISP-0266/2020|EPI ISL 482853|B.1.1|South Africa|2020-06-17	0.0003703654	Africa
Africa|hCoV-19/Gambia/0268/2020|EPI ISL 471159|B.1.1|Gambia|2020-03-21	Africa|hCoV-19/South Africa/KRISP-0266/2020|EPI ISL 482853|B.1.1|South Africa|2020-06-17	0.0002375318	Africa
Africa|hCoV-19/Gambia/0278/2020|EPI ISL 471160|B.1.1|Gambia|2020-03-20	Africa|hCoV-19/South Africa/KRISP-0266/2020|EPI ISL 482853|B.1.1|South Africa|2020-06-17	0.0002378787	Africa
Africa|hCoV-19/Gambia/0528/2020|EPI ISL 471161|B.1.1.293|Gambia|2020-04-30	Africa|hCoV-19/South Africa/KRISP-0266/2020|EPI ISL 482853|B.1.1|South Africa|2020-06-17	0.0002757457	Africa
Africa|hCoV-19/Gambia/0531/2020|EPI ISL 471162|B.1.1.293|Gambia|2020-04-30	Africa|hCoV-19/South Africa/KRISP-0266/2020|EPI ISL 482853|B.1.1|South Africa|2020-06-17	0.0002757647	Africa
Africa|hCoV-19/Gambia/0536/2020|EPI ISL 471163|B.1.1.293|Gambia|2020-04-30	Africa|hCoV-19/South Africa/KRISP-0266/2020|EPI ISL 482853|B.1.1|South Africa|2020-06-17	0.0002688705	Africa
Africa|hCoV-19/Gambia/0547/2020|EPI ISL 471164|B.1.1.293|Gambia|2020-04-30	Africa|hCoV-19/South Africa/KRISP-0266/2020|EPI ISL 482853|B.1.1|South Africa|2020-06-17	0.0002692959	Africa
Africa|hCoV-19/Gambia/0548/2020|EPI ISL 471165|B.1.5|Gambia|2020-04-30	Africa|hCoV-19/South Africa/KRISP-0266/2020|EPI ISL 482853|B.1.1|South Africa|2020-06-17	0.0002434963	Africa
Africa|hCoV-19/Gambia/1090/2020|EPI ISL 471166|B.1.1|Gambia|2020-05-04	Africa|hCoV-19/South Africa/KRISP-0266/2020|EPI ISL 482853|B.1.1|South Africa|2020-06-17	0.0003049449	Africa
Africa|hCoV-19/Gambia/1094/2020|EPI ISL 471167|B.1.1.293|Gambia|2020-05-04	Africa|hCoV-19/South Africa/KRISP-0266/2020|EPI ISL 482853|B.1.1|South Africa|2020-06-17	0.0002688706	Africa
Africa|hCoV-19/Gambia/1251/2020|EPI ISL 471168|B.1.1.293|Gambia|2020-05-07	Africa|hCoV-19/South Africa/KRISP-0266/2020|EPI ISL 482853|B.1.1|South Africa|2020-06-17	0.0002757457	Africa
Africa|hCoV-19/Gambia/1264/2020|EPI ISL 471169|B.1.1|Gambia|2020-05-07	Africa|hCoV-19/South Africa/KRISP-0266/2020|EPI ISL 482853|B.1.1|South Africa|2020-06-17	0.0002372097	Africa
Africa|hCoV-19/Gambia/1271/2020|EPI ISL 471170|B.1.1|Gambia|2020-05-07	Africa|hCoV-19/South Africa/KRISP-0266/2020|EPI ISL 482853|B.1.1|South Africa|2020-06-17	0.0002375156	Africa
Africa|hCoV-19/Gambia/1277/2020|EPI ISL 471171|B.1.1.293|Gambia|2020-05-07	Africa|hCoV-19/South Africa/KRISP-0266/2020|EPI ISL 482853|B.1.1|South Africa|2020-06-17	0.0002688706	Africa
Africa|hCoV-19/Gambia/3668/2020|EPI ISL 560992|B.1.5.12|Gambia|2020-07-30	Africa|hCoV-19/South Africa/KRISP-0266/2020|EPI ISL 482853|B.1.1|South Africa|2020-06-17	0.0005757792	Africa
Africa|hCoV-19/Gambia/3670/2020|EPI ISL 560993|B.1.5.12|Gambia|2020-07-30	Africa|hCoV-19/South Africa/KRISP-0266/2020|EPI ISL 482853|B.1.1|South Africa|2020-06-17	0.0005804969	Africa
Africa|hCoV-19/Gambia/3671/2020|EPI ISL 560994|B.1.1.293|Gambia|2020-07-30	Africa|hCoV-19/South Africa/KRISP-0266/2020|EPI ISL 482853|B.1.1|South Africa|2020-06-17	0.0003386165	Africa
Africa|hCoV-19/Gambia/3673/2020|EPI ISL 560995|B.1.5|Gambia|2020-07-30	Africa|hCoV-19/South Africa/KRISP-0266/2020|EPI ISL 482853|B.1.1|South Africa|2020-06-17	0.0003386807	Africa
Africa|hCoV-19/Gambia/3676/2020|EPI ISL 560996|B.1.5|Gambia|2020-07-30	Africa|hCoV-19/South Africa/KRISP-0266/2020|EPI ISL 482853|B.1.1|South Africa|2020-06-17	0.0003447725	Africa
Africa|hCoV-19/Gambia/3678/2020|EPI ISL 560997|B.1.292|Gambia|2020-07-30	Africa|hCoV-19/South Africa/KRISP-0266/2020|EPI ISL 482853|B.1.1|South Africa|2020-06-17	0.0004370132	Africa
Africa|hCoV-19/Gambia/3679/2020|EPI ISL 560998|B.1.5.12|Gambia|2020-07-30	Africa|hCoV-19/South Africa/KRISP-0266/2020|EPI ISL 482853|B.1.1|South Africa|2020-06-17	0.0005122256	Africa
Africa|hCoV-19/Gambia/3680/2020|EPI ISL 560999|B.1.5|Gambia|2020-07-30	Africa|hCoV-19/South Africa/KRISP-0266/2020|EPI ISL 482853|B.1.1|South Africa|2020-06-17	0.0003449036	Africa
Africa|hCoV-19/Gambia/3683/2020|EPI ISL 561000|B.1.292|Gambia|2020-07-30	Africa|hCoV-19/South Africa/KRISP-0266/2020|EPI ISL 482853|B.1.1|South Africa|2020-06-17	0.0004706394	Africa
Africa|hCoV-19/Gambia/3703/2020|EPI ISL 561001|B.1.5.12|Gambia|2020-07-30	Africa|hCoV-19/South Africa/KRISP-0266/2020|EPI ISL 482853|B.1.1|South Africa|2020-06-17	0.0005042784	Africa
Africa|hCoV-19/Gambia/3717/2020|EPI ISL 561002|B.1.5|Gambia|2020-07-30	Africa|hCoV-19/South Africa/KRISP-0266/2020|EPI ISL 482853|B.1.1|South Africa|2020-06-17	0.0003756026	Africa
Africa|hCoV-19/Gambia/3724/2020|EPI ISL 561003|B.1.5.12|Gambia|2020-07-30	Africa|hCoV-19/South Africa/KRISP-0266/2020|EPI ISL 482853|B.1.1|South Africa|2020-06-17	0.0005042783	Africa
Africa|hCoV-19/Gambia/3725/2020|EPI ISL 561004|B.1.1.293|Gambia|2020-07-30	Africa|hCoV-19/South Africa/KRISP-0266/2020|EPI ISL 482853|B.1.1|South Africa|2020-06-17	0.0004033656	Africa
Africa|hCoV-19/Gambia/3728/2020|EPI ISL 561005|B.1.5|Gambia|2020-07-30	Africa|hCoV-19/South Africa/KRISP-0266/2020|EPI ISL 482853|B.1.1|South Africa|2020-06-17	0.0003167416	Africa
Africa|hCoV-19/Gambia/3729/2020|EPI ISL 561006|B.1.5.12|Gambia|2020-07-30	Africa|hCoV-19/South Africa/KRISP-0266/2020|EPI ISL 482853|B.1.1|South Africa|2020-06-17	0.0004370090	Africa
Africa|hCoV-19/Gambia/3732/2020|EPI ISL 561007|B.1.5|Gambia|2020-07-30	Africa|hCoV-19/South Africa/KRISP-0266/2020|EPI ISL 482853|B.1.1|South Africa|2020-06-17	0.0003758722	Africa
Africa|hCoV-19/Gambia/3735/2020|EPI ISL 561008|B.1.5|Gambia|2020-07-30	Africa|hCoV-19/South Africa/KRISP-0266/2020|EPI ISL 482853|B.1.1|South Africa|2020-06-17	0.0003102675	Africa
Africa|hCoV-19/Gambia/3737/2020|EPI ISL 561009|B.1.1.293|Gambia|2020-07-30	Africa|hCoV-19/South Africa/KRISP-0266/2020|EPI ISL 482853|B.1.1|South Africa|2020-06-17	0.0004035691	Africa
Africa|hCoV-19/Gambia/3741/2020|EPI ISL 561010|B.1.5.12|Gambia|2020-07-30	Africa|hCoV-19/South Africa/KRISP-0266/2020|EPI ISL 482853|B.1.1|South Africa|2020-06-17	0.0004438669	Africa
Africa|hCoV-19/Gambia/3743/2020|EPI ISL 561011|B.1.5.12|Gambia|2020-07-30	Africa|hCoV-19/South Africa/KRISP-0266/2020|EPI ISL 482853|B.1.1|South Africa|2020-06-17	0.0005715598	Africa
Africa|hCoV-19/Gambia/3749/2020|EPI ISL 561012|B.1.5.12|Gambia|2020-07-30	Africa|hCoV-19/South Africa/KRISP-0266/2020|EPI ISL 482853|B.1.1|South Africa|2020-06-17	0.0005042614	Africa
Africa|hCoV-19/Gambia/3761/2020|EPI ISL 561013|B.1.5.12|Gambia|2020-07-30	Africa|hCoV-19/South Africa/KRISP-0266/2020|EPI ISL 482853|B.1.1|South Africa|2020-06-17	0.0005042614	Africa
Africa|hCoV-19/Gambia/3772/2020|EPI ISL 561025|B.1.5|Gambia|2020-07-30	Africa|hCoV-19/South Africa/KRISP-0266/2020|EPI ISL 482853|B.1.1|South Africa|2020-06-17	0.0003485576	Africa
Africa|hCoV-19/Gambia/GC19-015/2020|EPI ISL 428855|B.1.1.8|Gambia|2020-03-17	Africa|hCoV-19/South Africa/KRISP-0266/2020|EPI ISL 482853|B.1.1|South Africa|2020-06-17	0.0002688591	Africa
Africa|hCoV-19/Gambia/GC19-026/2020|EPI ISL 428856|B.6|Gambia|2020-03-21	Africa|hCoV-19/South Africa/KRISP-0266/2020|EPI ISL 482853|B.1.1|South Africa|2020-06-17	0.0006051768	Africa
Africa|hCoV-19/Gambia/GC19-029/2020|EPI ISL 428857|B.1|Gambia|2020-04-20	Africa|hCoV-19/South Africa/KRISP-0266/2020|EPI ISL 482853|B.1.1|South Africa|2020-06-17	0.0004033927	Africa
Africa|hCoV-19/Gambia/GC19-0479/2020|EPI ISL 561015|B.1.1.293|Gambia|2020-04-29	Africa|hCoV-19/South Africa/KRISP-0266/2020|EPI ISL 482853|B.1.1|South Africa|2020-06-17	0.0002810430	Africa
Africa|hCoV-19/Gambia/GC19-0544/2020|EPI ISL 561016|B.1.5|Gambia|2020-05-01	Africa|hCoV-19/South Africa/KRISP-0266/2020|EPI ISL 482853|B.1.1|South Africa|2020-06-17	0.0002098482	Africa
Africa|hCoV-19/Gambia/GC19-1385/2020|EPI ISL 561018|B.1.5|Gambia|2020-05-12	Africa|hCoV-19/South Africa/KRISP-0266/2020|EPI ISL 482853|B.1.1|South Africa|2020-06-17	0.0002121404	Africa
Africa|hCoV-19/Gambia/GC19-1503/2020|EPI ISL 561021|B.1.1|Gambia|2020-05-14	Africa|hCoV-19/South Africa/KRISP-0266/2020|EPI ISL 482853|B.1.1|South Africa|2020-06-17	0.0003361017	Africa
Africa|hCoV-19/Gambia/GC19-1527/2020|EPI ISL 561022|B.1.1.293|Gambia|2020-05-16	Africa|hCoV-19/South Africa/KRISP-0266/2020|EPI ISL 482853|B.1.1|South Africa|2020-06-17	0.0002688977	Africa
Africa|hCoV-19/Gambia/GC19-1533/2020|EPI ISL 561023|B.1.1.264|Gambia|2020-05-16	Africa|hCoV-19/South Africa/KRISP-0266/2020|EPI ISL 482853|B.1.1|South Africa|2020-06-17	0.0002786263	Africa
Africa|hCoV-19/Gambia/GC19-1572/2020|EPI ISL 561014|B.1.1|Gambia|2020-05-20	Africa|hCoV-19/South Africa/KRISP-0266/2020|EPI ISL 482853|B.1.1|South Africa|2020-06-17	0.0002440821	Africa
Africa|hCoV-19/Gambia/GC19-1575/2020|EPI ISL 561026|B.1.1|Gambia|2020-05-20	Africa|hCoV-19/South Africa/KRISP-0266/2020|EPI ISL 482853|B.1.1|South Africa|2020-06-17	0.0003123484	Africa
Africa|hCoV-19/Gambia/GC19-1606/2020|EPI ISL 561027|B.1.1|Gambia|2020-05-20	Africa|hCoV-19/South Africa/KRISP-0266/2020|EPI ISL 482853|B.1.1|South Africa|2020-06-17	0.0002786357	Africa
Africa|hCoV-19/Gambia/GC19-1706/2020|EPI ISL 561028|B.1.5|Gambia|2020-05-22	Africa|hCoV-19/South Africa/KRISP-0266/2020|EPI ISL 482853|B.1.1|South Africa|2020-06-17	0.0002099654	Africa
Africa|hCoV-19/Gambia/GC19-1814/2020|EPI ISL 561032|B.1.5|Gambia|2020-05-28	Africa|hCoV-19/South Africa/KRISP-0266/2020|EPI ISL 482853|B.1.1|South Africa|2020-06-17	0.0002120651	Africa
Africa|hCoV-19/Gambia/GC19-1818/2020|EPI ISL 561034|B.1.1|Gambia|2020-05-28	Africa|hCoV-19/South Africa/KRISP-0266/2020|EPI ISL 482853|B.1.1|South Africa|2020-06-17	0.0003361240	Africa
Africa|hCoV-19/Gambia/GC19-1983/2020|EPI ISL 561038|B.1.1|Gambia|2020-06-07	Africa|hCoV-19/South Africa/KRISP-0266/2020|EPI ISL 482853|B.1.1|South Africa|2020-06-17	0.0003361131	Africa
Africa|hCoV-19/Gambia/GC19-2197/2020|EPI ISL 561040|B.1.292|Gambia|2020-06-26	Africa|hCoV-19/South Africa/KRISP-0266/2020|EPI ISL 482853|B.1.1|South Africa|2020-06-17	0.0004405521	Africa
Africa|hCoV-19/Gambia/GC19-2427/2020|EPI ISL 561105|B.1.1.293|Gambia|2020-07-21	Africa|hCoV-19/South Africa/KRISP-0266/2020|EPI ISL 482853|B.1.1|South Africa|2020-06-17	0.0003698065	Africa
Africa|hCoV-19/Gambia/GC19-2443/2020|EPI ISL 561106|B.1.5|Gambia|2020-07-21	Africa|hCoV-19/South Africa/KRISP-0266/2020|EPI ISL 482853|B.1.1|South Africa|2020-06-17	0.0002828829	Africa
Africa|hCoV-19/Gambia/GC19-2450/2020|EPI ISL 561107|B.1.5.12|Gambia|2020-07-21	Africa|hCoV-19/South Africa/KRISP-0266/2020|EPI ISL 482853|B.1.1|South Africa|2020-06-17	0.0005042853	Africa
Africa|hCoV-19/Gambia/GC19-2459/2020|EPI ISL 561108|B.1.1.293|Gambia|2020-07-21	Africa|hCoV-19/South Africa/KRISP-0266/2020|EPI ISL 482853|B.1.1|South Africa|2020-06-17	0.0003388770	Africa
Africa|hCoV-19/Gambia/GC19-2469/2020|EPI ISL 561109|B.1.5|Gambia|2020-07-21	Africa|hCoV-19/South Africa/KRISP-0266/2020|EPI ISL 482853|B.1.1|South Africa|2020-06-17	0.0003102995	Africa
Africa|hCoV-19/Gambia/GC19-2473/2020|EPI ISL 561110|B.1.5.12|Gambia|2020-07-21	Africa|hCoV-19/South Africa/KRISP-0266/2020|EPI ISL 482853|B.1.1|South Africa|2020-06-17	0.0005379384	Africa
Africa|hCoV-19/Gambia/GC19-2498/2020|EPI ISL 561111|B.1.292|Gambia|2020-07-21	Africa|hCoV-19/South Africa/KRISP-0266/2020|EPI ISL 482853|B.1.1|South Africa|2020-06-17	0.0004706233	Africa
Africa|hCoV-19/Gambia/GC19-2525/2020|EPI ISL 561113|B.1.1.293|Gambia|2020-07-21	Africa|hCoV-19/South Africa/KRISP-0266/2020|EPI ISL 482853|B.1.1|South Africa|2020-06-17	0.0003361098	Africa
Africa|hCoV-19/Gambia/GC19-2526/2020|EPI ISL 561114|B.1.5.12|Gambia|2020-07-21	Africa|hCoV-19/South Africa/KRISP-0266/2020|EPI ISL 482853|B.1.1|South Africa|2020-06-17	0.0005379493	Africa
Africa|hCoV-19/Gambia/GC19-2629/2020|EPI ISL 561123|B.1.5.12|Gambia|2020-07-21	Africa|hCoV-19/South Africa/KRISP-0266/2020|EPI ISL 482853|B.1.1|South Africa|2020-06-17	0.0005083864	Africa
Africa|hCoV-19/Gambia/GC19-2632/2020|EPI ISL 561124|B.1.5.12|Gambia|2020-07-21	Africa|hCoV-19/South Africa/KRISP-0266/2020|EPI ISL 482853|B.1.1|South Africa|2020-06-17	0.0005080076	Africa
Africa|hCoV-19/Gambia/GC19-2638/2020|EPI ISL 561126|B.1.5.12|Gambia|2020-07-21	Africa|hCoV-19/South Africa/KRISP-0266/2020|EPI ISL 482853|B.1.1|South Africa|2020-06-17	0.0004510530	Africa
Africa|hCoV-19/Gambia/GC19-2652/2020|EPI ISL 561128|B.1.5.12|Gambia|2020-07-21	Africa|hCoV-19/South Africa/KRISP-0266/2020|EPI ISL 482853|B.1.1|South Africa|2020-06-17	0.0004035840	Africa
Africa|hCoV-19/Gambia/GC19-2654/2020|EPI ISL 561130|B.1.292|Gambia|2020-07-21	Africa|hCoV-19/South Africa/KRISP-0266/2020|EPI ISL 482853|B.1.1|South Africa|2020-06-17	0.0005043003	Africa
Africa|hCoV-19/Gambia/GC19-2663/2020|EPI ISL 561133|B.1.1.293|Gambia|2020-07-21	Africa|hCoV-19/South Africa/KRISP-0266/2020|EPI ISL 482853|B.1.1|South Africa|2020-06-17	0.0003697282	Africa
Africa|hCoV-19/Gambia/GC19-2707/2020|EPI ISL 561134|B.1.1.293|Gambia|2020-07-21	Africa|hCoV-19/South Africa/KRISP-0266/2020|EPI ISL 482853|B.1.1|South Africa|2020-06-17	0.0004063661	Africa
Africa|hCoV-19/Gambia/GC19-2711/2020|EPI ISL 561135|B.1.5.12|Gambia|2020-07-21	Africa|hCoV-19/South Africa/KRISP-0266/2020|EPI ISL 482853|B.1.1|South Africa|2020-06-17	0.0004706139	Africa
Africa|hCoV-19/Gambia/GC19-2730/2020|EPI ISL 561136|B.1.5.12|Gambia|2020-07-21	Africa|hCoV-19/South Africa/KRISP-0266/2020|EPI ISL 482853|B.1.1|South Africa|2020-06-17	0.0006096978	Africa
Africa|hCoV-19/Gambia/GC19-2731/2020|EPI ISL 561137|B.1.1.293|Gambia|2020-07-21	Africa|hCoV-19/South Africa/KRISP-0266/2020|EPI ISL 482853|B.1.1|South Africa|2020-06-17	0.0003361324	Africa
Africa|hCoV-19/Gambia/GC19-2828/2020|EPI ISL 561150|B.1.361|Gambia|2020-07-24	Africa|hCoV-19/South Africa/KRISP-0266/2020|EPI ISL 482853|B.1.1|South Africa|2020-06-17	0.0004706755	Africa
Africa|hCoV-19/Gambia/GC19-2842/2020|EPI ISL 561151|B.1.1|Gambia|2020-07-24	Africa|hCoV-19/South Africa/KRISP-0266/2020|EPI ISL 482853|B.1.1|South Africa|2020-06-17	0.0004033792	Africa
Africa|hCoV-19/Gambia/GC19-2898/2020|EPI ISL 561153|B.1.5.12|Gambia|2020-07-24	Africa|hCoV-19/South Africa/KRISP-0266/2020|EPI ISL 482853|B.1.1|South Africa|2020-06-17	0.0004706456	Africa
Africa|hCoV-19/Gambia/GC19-2904/2020|EPI ISL 561154|B.1.1|Gambia|2020-07-24	Africa|hCoV-19/South Africa/KRISP-0266/2020|EPI ISL 482853|B.1.1|South Africa|2020-06-17	0.0004033656	Africa
Africa|hCoV-19/Gambia/GC19-2947/2020|EPI ISL 561155|B.1.5.12|Gambia|2020-07-24	Africa|hCoV-19/South Africa/KRISP-0266/2020|EPI ISL 482853|B.1.1|South Africa|2020-06-17	0.0005042614	Africa
Africa|hCoV-19/Gambia/GC19-2973/2020|EPI ISL 561156|B.1.1.293|Gambia|2020-07-24	Africa|hCoV-19/South Africa/KRISP-0266/2020|EPI ISL 482853|B.1.1|South Africa|2020-06-17	0.0003024855	Africa
Africa|hCoV-19/Gambia/GC19-2977/2020|EPI ISL 561157|B.1.1.293|Gambia|2020-07-24	Africa|hCoV-19/South Africa/KRISP-0266/2020|EPI ISL 482853|B.1.1|South Africa|2020-06-17	0.0003024957	Africa
Africa|hCoV-19/Gambia/GC19-2985/2020|EPI ISL 561158|B.1.5.12|Gambia|2020-07-24	Africa|hCoV-19/South Africa/KRISP-0266/2020|EPI ISL 482853|B.1.1|South Africa|2020-06-17	0.0004033671	Africa
Africa|hCoV-19/Gambia/GC19-2991/2020|EPI ISL 561159|B.1.1|Gambia|2020-07-24	Africa|hCoV-19/South Africa/KRISP-0266/2020|EPI ISL 482853|B.1.1|South Africa|2020-06-17	0.0003697940	Africa
Africa|hCoV-19/Gambia/GC19-3064/2020|EPI ISL 561160|B.1.1|Gambia|2020-07-25	Africa|hCoV-19/South Africa/KRISP-0266/2020|EPI ISL 482853|B.1.1|South Africa|2020-06-17	0.0004033927	Africa
Africa|hCoV-19/Gambia/GC19-3065/2020|EPI ISL 561161|B.1.5.12|Gambia|2020-07-25	Africa|hCoV-19/South Africa/KRISP-0266/2020|EPI ISL 482853|B.1.1|South Africa|2020-06-17	0.0005470785	Africa
Africa|hCoV-19/Gambia/GC19-3081/2020|EPI ISL 561162|B.1.1|Gambia|2020-07-25	Africa|hCoV-19/South Africa/KRISP-0266/2020|EPI ISL 482853|B.1.1|South Africa|2020-06-17	0.0004033792	Africa
Africa|hCoV-19/Gambia/GC19-3085/2020|EPI ISL 561163|B.1.1.293|Gambia|2020-07-25	Africa|hCoV-19/South Africa/KRISP-0266/2020|EPI ISL 482853|B.1.1|South Africa|2020-06-17	0.0003386543	Africa
Africa|hCoV-19/Gambia/GC19-3087/2020|EPI ISL 561041|B.1.292|Gambia|2020-07-25	Africa|hCoV-19/South Africa/KRISP-0266/2020|EPI ISL 482853|B.1.1|South Africa|2020-06-17	0.0005042495	Africa
Africa|hCoV-19/Gambia/GC19-3099/2020|EPI ISL 561164|B.1.1.242|Gambia|2020-07-25	Africa|hCoV-19/South Africa/KRISP-0266/2020|EPI ISL 482853|B.1.1|South Africa|2020-06-17	0.0003697333	Africa
Africa|hCoV-19/Gambia/GC19-3110/2020|EPI ISL 561165|B.1.1.293|Gambia|2020-07-25	Africa|hCoV-19/South Africa/KRISP-0266/2020|EPI ISL 482853|B.1.1|South Africa|2020-06-17	0.0003361131	Africa
Africa|hCoV-19/Gambia/GC19-3112/2020|EPI ISL 561166|B.1|Gambia|2020-07-25	Africa|hCoV-19/South Africa/KRISP-0266/2020|EPI ISL 482853|B.1.1|South Africa|2020-06-17	0.0005715272	Africa
Africa|hCoV-19/Gambia/GC19-3113/2020|EPI ISL 561167|B.1.1.293|Gambia|2020-07-25	Africa|hCoV-19/South Africa/KRISP-0266/2020|EPI ISL 482853|B.1.1|South Africa|2020-06-17	0.0003024855	Africa
Africa|hCoV-19/Gambia/GC19-3114/2020|EPI ISL 561168|B.1.1|Gambia|2020-07-25	Africa|hCoV-19/South Africa/KRISP-0266/2020|EPI ISL 482853|B.1.1|South Africa|2020-06-17	0.0004033656	Africa
Africa|hCoV-19/Gambia/GC19-3135/2020|EPI ISL 561169|B.1.5.12|Gambia|2020-07-27	Africa|hCoV-19/South Africa/KRISP-0266/2020|EPI ISL 482853|B.1.1|South Africa|2020-06-17	0.0004063716	Africa
Africa|hCoV-19/Gambia/GC19-3140/2020|EPI ISL 561042|B.1.5.12|Gambia|2020-07-27	Africa|hCoV-19/South Africa/KRISP-0266/2020|EPI ISL 482853|B.1.1|South Africa|2020-06-17	0.0005715962	Africa
Africa|hCoV-19/Gambia/GC19-3145/2020|EPI ISL 561170|B.1.1|Gambia|2020-07-27	Africa|hCoV-19/South Africa/KRISP-0266/2020|EPI ISL 482853|B.1.1|South Africa|2020-06-17	0.0004033792	Africa
Africa|hCoV-19/Gambia/GC19-3146/2020|EPI ISL 561171|B.1.5.12|Gambia|2020-07-27	Africa|hCoV-19/South Africa/KRISP-0266/2020|EPI ISL 482853|B.1.1|South Africa|2020-06-17	0.0004064996	Africa
Africa|hCoV-19/Gambia/GC19-3165/2020|EPI ISL 561043|B.1.1.293|Gambia|2020-07-27	Africa|hCoV-19/South Africa/KRISP-0266/2020|EPI ISL 482853|B.1.1|South Africa|2020-06-17	0.0003024855	Africa
Africa|hCoV-19/Gambia/GC19-3166/2020|EPI ISL 561044|B.1.5.12|Gambia|2020-07-27	Africa|hCoV-19/South Africa/KRISP-0266/2020|EPI ISL 482853|B.1.1|South Africa|2020-06-17	0.0004063579	Africa
Africa|hCoV-19/Gambia/GC19-3189/2020|EPI ISL 561045|B.1.5|Gambia|2020-07-27	Africa|hCoV-19/South Africa/KRISP-0266/2020|EPI ISL 482853|B.1.1|South Africa|2020-06-17	0.0003077491	Africa
Africa|hCoV-19/Gambia/GC19-3192/2020|EPI ISL 561046|B.1.5|Gambia|2020-07-27	Africa|hCoV-19/South Africa/KRISP-0266/2020|EPI ISL 482853|B.1.1|South Africa|2020-06-17	0.0002709306	Africa
Africa|hCoV-19/Gambia/GC19-3193/2020|EPI ISL 561047|B.1.5.12|Gambia|2020-07-27	Africa|hCoV-19/South Africa/KRISP-0266/2020|EPI ISL 482853|B.1.1|South Africa|2020-06-17	0.0004063441	Africa
Africa|hCoV-19/Gambia/GC19-3208/2020|EPI ISL 561048|B.1.5.12|Gambia|2020-07-27	Africa|hCoV-19/South Africa/KRISP-0266/2020|EPI ISL 482853|B.1.1|South Africa|2020-06-17	0.0004741677	Africa
Africa|hCoV-19/Gambia/GC19-3209/2020|EPI ISL 561049|B.1.5.12|Gambia|2020-07-27	Africa|hCoV-19/South Africa/KRISP-0266/2020|EPI ISL 482853|B.1.1|South Africa|2020-06-17	0.0003725250	Africa
Africa|hCoV-19/Gambia/GC19-3210/2020|EPI ISL 561050|B.1.5.12|Gambia|2020-07-27	Africa|hCoV-19/South Africa/KRISP-0266/2020|EPI ISL 482853|B.1.1|South Africa|2020-06-17	0.0003469493	Africa
Africa|hCoV-19/Gambia/GC19-3214/2020|EPI ISL 561051|B.1.1.293|Gambia|2020-07-27	Africa|hCoV-19/South Africa/KRISP-0266/2020|EPI ISL 482853|B.1.1|South Africa|2020-06-17	0.0003047828	Africa
Africa|hCoV-19/Gambia/GC19-3219/2020|EPI ISL 561052|B.1.5.12|Gambia|2020-07-27	Africa|hCoV-19/South Africa/KRISP-0266/2020|EPI ISL 482853|B.1.1|South Africa|2020-06-17	0.0004034213	Africa
Africa|hCoV-19/Gambia/GC19-3246/2020|EPI ISL 561053|B.1.5.12|Gambia|2020-07-27	Africa|hCoV-19/South Africa/KRISP-0266/2020|EPI ISL 482853|B.1.1|South Africa|2020-06-17	0.0004063936	Africa
Africa|hCoV-19/Gambia/GC19-3255/2020|EPI ISL 561054|B.1.177|Gambia|2020-07-27	Africa|hCoV-19/South Africa/KRISP-0266/2020|EPI ISL 482853|B.1.1|South Africa|2020-06-17	0.0002370548	Africa
Africa|hCoV-19/Gambia/GC19-3266/2020|EPI ISL 561055|B.1.5|Gambia|2020-07-27	Africa|hCoV-19/South Africa/KRISP-0266/2020|EPI ISL 482853|B.1.1|South Africa|2020-06-17	0.0002031651	Africa
Africa|hCoV-19/Gambia/GC19-3267/2020|EPI ISL 561056|B.1.5.12|Gambia|2020-07-27	Africa|hCoV-19/South Africa/KRISP-0266/2020|EPI ISL 482853|B.1.1|South Africa|2020-06-17	0.0003386556	Africa
Africa|hCoV-19/Gambia/GC19-3278/2020|EPI ISL 561058|B.1.5.12|Gambia|2020-07-27	Africa|hCoV-19/South Africa/KRISP-0266/2020|EPI ISL 482853|B.1.1|South Africa|2020-06-17	0.0003724783	Africa
Africa|hCoV-19/Gambia/GC19-3301/2020|EPI ISL 561059|B.1.5.12|Gambia|2020-07-27	Africa|hCoV-19/South Africa/KRISP-0266/2020|EPI ISL 482853|B.1.1|South Africa|2020-06-17	0.0003725161	Africa
Africa|hCoV-19/Gambia/GC19-3317/2020|EPI ISL 561060|B.1.5|Gambia|2020-07-27	Africa|hCoV-19/South Africa/KRISP-0266/2020|EPI ISL 482853|B.1.1|South Africa|2020-06-17	0.0002689583	Africa
Africa|hCoV-19/Gambia/GC19-3323/2020|EPI ISL 561061|B.1.5|Gambia|2020-07-27	Africa|hCoV-19/South Africa/KRISP-0266/2020|EPI ISL 482853|B.1.1|South Africa|2020-06-17	0.0002370652	Africa
Africa|hCoV-19/Gambia/GC19-3358/2020|EPI ISL 561062|B.1.1.293|Gambia|2020-07-27	Africa|hCoV-19/South Africa/KRISP-0266/2020|EPI ISL 482853|B.1.1|South Africa|2020-06-17	0.0004033656	Africa
Africa|hCoV-19/Gambia/GC19-3365/2020|EPI ISL 561063|B.1.5.12|Gambia|2020-07-27	Africa|hCoV-19/South Africa/KRISP-0266/2020|EPI ISL 482853|B.1.1|South Africa|2020-06-17	0.0004402643	Africa
Africa|hCoV-19/Gambia/GC19-3373/2020|EPI ISL 561064|B.1.5|Gambia|2020-07-27	Africa|hCoV-19/South Africa/KRISP-0266/2020|EPI ISL 482853|B.1.1|South Africa|2020-06-17	0.0003047941	Africa
Africa|hCoV-19/Gambia/GC19-3374/2020|EPI ISL 561065|B.1.5.12|Gambia|2020-07-27	Africa|hCoV-19/South Africa/KRISP-0266/2020|EPI ISL 482853|B.1.1|South Africa|2020-06-17	0.0004063579	Africa
Africa|hCoV-19/Gambia/GC19-3375/2020|EPI ISL 561066|B.1.5.12|Gambia|2020-07-27	Africa|hCoV-19/South Africa/KRISP-0266/2020|EPI ISL 482853|B.1.1|South Africa|2020-06-17	0.0003724783	Africa
Africa|hCoV-19/Gambia/GC19-3380/2020|EPI ISL 561067|B.1.5.12|Gambia|2020-07-27	Africa|hCoV-19/South Africa/KRISP-0266/2020|EPI ISL 482853|B.1.1|South Africa|2020-06-17	0.0004063854	Africa
Africa|hCoV-19/Gambia/GC19-3381/2020|EPI ISL 561068|B.1.5.12|Gambia|2020-07-27	Africa|hCoV-19/South Africa/KRISP-0266/2020|EPI ISL 482853|B.1.1|South Africa|2020-06-17	0.0005715464	Africa
Africa|hCoV-19/Gambia/GC19-3396/2020|EPI ISL 561069|B.1.5.12|Gambia|2020-07-27	Africa|hCoV-19/South Africa/KRISP-0266/2020|EPI ISL 482853|B.1.1|South Africa|2020-06-17	0.0005379151	Africa
Africa|hCoV-19/Gambia/GC19-3398/2020|EPI ISL 561070|B.1.1.242|Gambia|2020-07-27	Africa|hCoV-19/South Africa/KRISP-0266/2020|EPI ISL 482853|B.1.1|South Africa|2020-06-17	0.0004706029	Africa
Africa|hCoV-19/Gambia/GC19-3399/2020|EPI ISL 561172|B.1.5|Gambia|2020-07-27	Africa|hCoV-19/South Africa/KRISP-0266/2020|EPI ISL 482853|B.1.1|South Africa|2020-06-17	0.0003025597	Africa
Africa|hCoV-19/Gambia/GC19-3400/2020|EPI ISL 561173|B.1.5|Gambia|2020-07-27	Africa|hCoV-19/South Africa/KRISP-0266/2020|EPI ISL 482853|B.1.1|South Africa|2020-06-17	0.0003697903	Africa
Africa|hCoV-19/Gambia/GC19-3407/2020|EPI ISL 561174|B.1.1.242|Gambia|2020-07-27	Africa|hCoV-19/South Africa/KRISP-0266/2020|EPI ISL 482853|B.1.1|South Africa|2020-06-17	0.0003361595	Africa
Africa|hCoV-19/Gambia/GC19-3411/2020|EPI ISL 561175|B.1.5.12|Gambia|2020-07-27	Africa|hCoV-19/South Africa/KRISP-0266/2020|EPI ISL 482853|B.1.1|South Africa|2020-06-17	0.0004781231	Africa
Africa|hCoV-19/Gambia/GC19-3418/2020|EPI ISL 561176|B.1.1.242|Gambia|2020-07-27	Africa|hCoV-19/South Africa/KRISP-0266/2020|EPI ISL 482853|B.1.1|South Africa|2020-06-17	0.0004033847	Africa
Africa|hCoV-19/Gambia/GC19-3429/2020|EPI ISL 561178|B.1.5.12|Gambia|2020-07-27	Africa|hCoV-19/South Africa/KRISP-0266/2020|EPI ISL 482853|B.1.1|South Africa|2020-06-17	0.0004033671	Africa
Africa|hCoV-19/Gambia/GC19-3432/2020|EPI ISL 561179|B.1.5.12|Gambia|2020-07-27	Africa|hCoV-19/South Africa/KRISP-0266/2020|EPI ISL 482853|B.1.1|South Africa|2020-06-17	0.0005758608	Africa
Africa|hCoV-19/Gambia/GC19-3438/2020|EPI ISL 561180|B.1.5.12|Gambia|2020-07-27	Africa|hCoV-19/South Africa/KRISP-0266/2020|EPI ISL 482853|B.1.1|South Africa|2020-06-17	0.0005379459	Africa
Africa|hCoV-19/Gambia/GC19-3445/2020|EPI ISL 561181|B.1.5.12|Gambia|2020-07-27	Africa|hCoV-19/South Africa/KRISP-0266/2020|EPI ISL 482853|B.1.1|South Africa|2020-06-17	0.0006051790	Africa
Africa|hCoV-19/Gambia/GC19-3448/2020|EPI ISL 561183|B.1.5|Gambia|2020-07-27	Africa|hCoV-19/South Africa/KRISP-0266/2020|EPI ISL 482853|B.1.1|South Africa|2020-06-17	0.0003419237	Africa
Africa|hCoV-19/Gambia/GC19-3497/2020|EPI ISL 561184|B.1.5.12|Gambia|2020-07-27	Africa|hCoV-19/South Africa/KRISP-0266/2020|EPI ISL 482853|B.1.1|South Africa|2020-06-17	0.0005378790	Africa
Africa|hCoV-19/Gambia/GC19-3503/2020|EPI ISL 561186|B.1.5.12|Gambia|2020-07-27	Africa|hCoV-19/South Africa/KRISP-0266/2020|EPI ISL 482853|B.1.1|South Africa|2020-06-17	0.0004438713	Africa
Africa|hCoV-19/Gambia/GC19-3504/2020|EPI ISL 561187|B.1.5.12|Gambia|2020-07-27	Africa|hCoV-19/South Africa/KRISP-0266/2020|EPI ISL 482853|B.1.1|South Africa|2020-06-17	0.0005080248	Africa
Africa|hCoV-19/Gambia/GC19-3505/2020|EPI ISL 561188|B.1.5.12|Gambia|2020-07-27	Africa|hCoV-19/South Africa/KRISP-0266/2020|EPI ISL 482853|B.1.1|South Africa|2020-06-17	0.0004706520	Africa
Africa|hCoV-19/Gambia/GC19-3529/2020|EPI ISL 561191|B.1.5.12|Gambia|2020-07-27	Africa|hCoV-19/South Africa/KRISP-0266/2020|EPI ISL 482853|B.1.1|South Africa|2020-06-17	0.0005379278	Africa
Africa|hCoV-19/Gambia/GC19-3530/2020|EPI ISL 561192|B.1.5.12|Gambia|2020-07-27	Africa|hCoV-19/South Africa/KRISP-0266/2020|EPI ISL 482853|B.1.1|South Africa|2020-06-17	0.0004137400	Africa
Africa|hCoV-19/Gambia/GC19-3533/2020|EPI ISL 561193|B.1.1.293|Gambia|2020-07-27	Africa|hCoV-19/South Africa/KRISP-0266/2020|EPI ISL 482853|B.1.1|South Africa|2020-06-17	0.0003361436	Africa
Africa|hCoV-19/Gambia/GC19-3535/2020|EPI ISL 561194|B.1.1.242|Gambia|2020-07-27	Africa|hCoV-19/South Africa/KRISP-0266/2020|EPI ISL 482853|B.1.1|South Africa|2020-06-17	0.0004033711	Africa
Africa|hCoV-19/Gambia/GC19-3550/2020|EPI ISL 561195|B.1.5.12|Gambia|2020-07-27	Africa|hCoV-19/South Africa/KRISP-0266/2020|EPI ISL 482853|B.1.1|South Africa|2020-06-17	0.0005042903	Africa
Africa|hCoV-19/Gambia/GC19-3565/2020|EPI ISL 561196|B.1.5.12|Gambia|2020-07-27	Africa|hCoV-19/South Africa/KRISP-0266/2020|EPI ISL 482853|B.1.1|South Africa|2020-06-17	0.0004369898	Africa
Africa|hCoV-19/Gambia/GC19-3578/2020|EPI ISL 561197|B.1.5.12|Gambia|2020-07-27	Africa|hCoV-19/South Africa/KRISP-0266/2020|EPI ISL 482853|B.1.1|South Africa|2020-06-17	0.0004708354	Africa
Africa|hCoV-19/Gambia/GC19-3629/2020|EPI ISL 561199|B.1.5.12|Gambia|2020-07-27	Africa|hCoV-19/South Africa/KRISP-0266/2020|EPI ISL 482853|B.1.1|South Africa|2020-06-17	0.0005715713	Africa
Africa|hCoV-19/Gambia/GC19-3656/2020|EPI ISL 561201|B.1.5.12|Gambia|2020-07-27	Africa|hCoV-19/South Africa/KRISP-0266/2020|EPI ISL 482853|B.1.1|South Africa|2020-06-17	0.0004706614	Africa
Africa|hCoV-19/Gambia/GC19-3659/2020|EPI ISL 561202|B.1.1|Gambia|2020-07-27	Africa|hCoV-19/South Africa/KRISP-0266/2020|EPI ISL 482853|B.1.1|South Africa|2020-06-17	0.0003697853	Africa
Africa|hCoV-19/Gambia/GC19-3666/2020|EPI ISL 561204|B.1.5.12|Gambia|2020-07-27	Africa|hCoV-19/South Africa/KRISP-0266/2020|EPI ISL 482853|B.1.1|South Africa|2020-06-17	0.0005423083	Africa
Africa|hCoV-19/Gambia/GC19-3769/2020|EPI ISL 561072|B.1.292|Gambia|2020-07-27	Africa|hCoV-19/South Africa/KRISP-0266/2020|EPI ISL 482853|B.1.1|South Africa|2020-06-17	0.0004780022	Africa
Africa|hCoV-19/Gambia/GC19-3773/2020|EPI ISL 561073|B.1.5.12|Gambia|2020-07-27	Africa|hCoV-19/South Africa/KRISP-0266/2020|EPI ISL 482853|B.1.1|South Africa|2020-06-17	0.0005379151	Africa
Africa|hCoV-19/Gambia/GC19-3774/2020|EPI ISL 561074|B.1.5.12|Gambia|2020-07-27	Africa|hCoV-19/South Africa/KRISP-0266/2020|EPI ISL 482853|B.1.1|South Africa|2020-06-17	0.0005042852	Africa
Africa|hCoV-19/Gambia/GC19-3794/2020|EPI ISL 561078|B.1.5.12|Gambia|2020-07-27	Africa|hCoV-19/South Africa/KRISP-0266/2020|EPI ISL 482853|B.1.1|South Africa|2020-06-17	0.0005121698	Africa
Africa|hCoV-19/Gambia/GC19-3796/2020|EPI ISL 561079|B.1.5.12|Gambia|2020-07-27	Africa|hCoV-19/South Africa/KRISP-0266/2020|EPI ISL 482853|B.1.1|South Africa|2020-06-17	0.0005378897	Africa
Africa|hCoV-19/Gambia/GC19-3798/2020|EPI ISL 561080|B.1.1.242|Gambia|2020-07-27	Africa|hCoV-19/South Africa/KRISP-0266/2020|EPI ISL 482853|B.1.1|South Africa|2020-06-17	0.0004412459	Africa
Africa|hCoV-19/Gambia/GC19-3799/2020|EPI ISL 561081|B.1.1.242|Gambia|2020-07-27	Africa|hCoV-19/South Africa/KRISP-0266/2020|EPI ISL 482853|B.1.1|South Africa|2020-06-17	0.0004369604	Africa
Africa|hCoV-19/Gambia/GC19-3802/2020|EPI ISL 561082|B.1.5.12|Gambia|2020-07-27	Africa|hCoV-19/South Africa/KRISP-0266/2020|EPI ISL 482853|B.1.1|South Africa|2020-06-17	0.0005715386	Africa
Africa|hCoV-19/Gambia/GC19-3805/2020|EPI ISL 561083|B.1.5.12|Gambia|2020-07-27	Africa|hCoV-19/South Africa/KRISP-0266/2020|EPI ISL 482853|B.1.1|South Africa|2020-06-17	0.0005379024	Africa
Africa|hCoV-19/Gambia/GC19-3806/2020|EPI ISL 561084|B.1.1.293|Gambia|2020-07-27	Africa|hCoV-19/South Africa/KRISP-0266/2020|EPI ISL 482853|B.1.1|South Africa|2020-06-17	0.0003361165	Africa
Africa|hCoV-19/Gambia/GC19-3807/2020|EPI ISL 561085|B.1.1.293|Gambia|2020-07-27	Africa|hCoV-19/South Africa/KRISP-0266/2020|EPI ISL 482853|B.1.1|South Africa|2020-06-17	0.0003697641	Africa
Africa|hCoV-19/Gambia/GC19-3812/2020|EPI ISL 561086|B.1.1.293|Gambia|2020-07-27	Africa|hCoV-19/South Africa/KRISP-0266/2020|EPI ISL 482853|B.1.1|South Africa|2020-06-17	0.0004042160	Africa
Africa|hCoV-19/Gambia/GC19-3813/2020|EPI ISL 561087|B.1.1.293|Gambia|2020-07-27	Africa|hCoV-19/South Africa/KRISP-0266/2020|EPI ISL 482853|B.1.1|South Africa|2020-06-17	0.0003697517	Africa
Africa|hCoV-19/Gambia/GC19-3814/2020|EPI ISL 561088|B.1|Gambia|2020-07-27	Africa|hCoV-19/South Africa/KRISP-0266/2020|EPI ISL 482853|B.1.1|South Africa|2020-06-17	0.0006388941	Africa
Africa|hCoV-19/Gambia/GC19-3816/2020|EPI ISL 561089|B.1.1.293|Gambia|2020-07-27	Africa|hCoV-19/South Africa/KRISP-0266/2020|EPI ISL 482853|B.1.1|South Africa|2020-06-17	0.0003386314	Africa
Africa|hCoV-19/Gambia/GC19-3818/2020|EPI ISL 561090|B.1.1.293|Gambia|2020-07-27	Africa|hCoV-19/South Africa/KRISP-0266/2020|EPI ISL 482853|B.1.1|South Africa|2020-06-17	0.0004369882	Africa
Africa|hCoV-19/Gambia/GC19-3820/2020|EPI ISL 561091|B.1.1.293|Gambia|2020-07-27	Africa|hCoV-19/South Africa/KRISP-0266/2020|EPI ISL 482853|B.1.1|South Africa|2020-06-17	0.0003697517	Africa
Africa|hCoV-19/Gambia/GC19-3821/2020|EPI ISL 561092|B.1.5.12|Gambia|2020-07-27	Africa|hCoV-19/South Africa/KRISP-0266/2020|EPI ISL 482853|B.1.1|South Africa|2020-06-17	0.0004481966	Africa
Africa|hCoV-19/Gambia/GC19-3822/2020|EPI ISL 561093|B.1.5.12|Gambia|2020-07-27	Africa|hCoV-19/South Africa/KRISP-0266/2020|EPI ISL 482853|B.1.1|South Africa|2020-06-17	0.0005379150	Africa
Africa|hCoV-19/Gambia/GC19-3823/2020|EPI ISL 561094|B.1.5.12|Gambia|2020-07-27	Africa|hCoV-19/South Africa/KRISP-0266/2020|EPI ISL 482853|B.1.1|South Africa|2020-06-17	0.0005419389	Africa
Africa|hCoV-19/Gambia/GC19-3835/2020|EPI ISL 561096|B.1.1.293|Gambia|2020-07-27	Africa|hCoV-19/South Africa/KRISP-0266/2020|EPI ISL 482853|B.1.1|South Africa|2020-06-17	0.0003361278	Africa
Africa|hCoV-19/Gambia/GC19-3836/2020|EPI ISL 561097|B.1.5.12|Gambia|2020-07-27	Africa|hCoV-19/South Africa/KRISP-0266/2020|EPI ISL 482853|B.1.1|South Africa|2020-06-17	0.0005042513	Africa
Africa|hCoV-19/Gambia/GC19-3839/2020|EPI ISL 561098|B.1.5.12|Gambia|2020-07-27	Africa|hCoV-19/South Africa/KRISP-0266/2020|EPI ISL 482853|B.1.1|South Africa|2020-06-17	0.0005379151	Africa
Africa|hCoV-19/Gambia/GC19-3842/2020|EPI ISL 561099|B.1.1.293|Gambia|2020-07-27	Africa|hCoV-19/South Africa/KRISP-0266/2020|EPI ISL 482853|B.1.1|South Africa|2020-06-17	0.0004369970	Africa
Africa|hCoV-19/Gambia/GC19-3846/2020|EPI ISL 561100|B.1.1.293|Gambia|2020-07-27	Africa|hCoV-19/South Africa/KRISP-0266/2020|EPI ISL 482853|B.1.1|South Africa|2020-06-17	0.0004033737	Africa
Africa|hCoV-19/Gambia/GC19-3852/2020|EPI ISL 561101|B.1.5.12|Gambia|2020-07-27	Africa|hCoV-19/South Africa/KRISP-0266/2020|EPI ISL 482853|B.1.1|South Africa|2020-06-17	0.0005463686	Africa
Africa|hCoV-19/Gambia/GC19-3854/2020|EPI ISL 561102|B.1.1.293|Gambia|2020-07-27	Africa|hCoV-19/South Africa/KRISP-0266/2020|EPI ISL 482853|B.1.1|South Africa|2020-06-17	0.0004369970	Africa
Africa|hCoV-19/Gambia/GC192573/2020|EPI ISL 561115|B.1.5.12|Gambia|2020-07-21	Africa|hCoV-19/South Africa/KRISP-0266/2020|EPI ISL 482853|B.1.1|South Africa|2020-06-17	0.0005379385	Africa
Africa|hCoV-19/Gambia/GC192576/2020|EPI ISL 561117|B.1.5.12|Gambia|2020-07-21	Africa|hCoV-19/South Africa/KRISP-0266/2020|EPI ISL 482853|B.1.1|South Africa|2020-06-17	0.0004406029	Africa
Africa|hCoV-19/Gambia/GC192579/2020|EPI ISL 561118|B.1.5.12|Gambia|2020-07-21	Africa|hCoV-19/South Africa/KRISP-0266/2020|EPI ISL 482853|B.1.1|South Africa|2020-06-17	0.0004090683	Africa
Africa|hCoV-19/Gambia/GC192602/2020|EPI ISL 561120|B.1.1.293|Gambia|2020-07-21	Africa|hCoV-19/South Africa/KRISP-0266/2020|EPI ISL 482853|B.1.1|South Africa|2020-06-17	0.0004369882	Africa
Africa|hCoV-19/Gambia/GC192610/2020|EPI ISL 561121|B.1.1.293|Gambia|2020-07-21	Africa|hCoV-19/South Africa/KRISP-0266/2020|EPI ISL 482853|B.1.1|South Africa|2020-06-17	0.0004369882	Africa
Africa|hCoV-19/Gambia/GC192751/2020|EPI ISL 561138|B.1.5.12|Gambia|2020-07-21	Africa|hCoV-19/South Africa/KRISP-0266/2020|EPI ISL 482853|B.1.1|South Africa|2020-06-17	0.0005715827	Africa
Africa|hCoV-19/Gambia/GC192756/2020|EPI ISL 561139|B.1.5.12|Gambia|2020-07-22	Africa|hCoV-19/South Africa/KRISP-0266/2020|EPI ISL 482853|B.1.1|South Africa|2020-06-17	0.0005042852	Africa
Africa|hCoV-19/Gambia/GC192772/2020|EPI ISL 561140|B.1.1|Gambia|2020-07-22	Africa|hCoV-19/South Africa/KRISP-0266/2020|EPI ISL 482853|B.1.1|South Africa|2020-06-17	0.0004033656	Africa
Africa|hCoV-19/Gambia/GC192778/2020|EPI ISL 561141|B.1.1|Gambia|2020-07-22	Africa|hCoV-19/South Africa/KRISP-0266/2020|EPI ISL 482853|B.1.1|South Africa|2020-06-17	0.0004034063	Africa
Africa|hCoV-19/Gambia/GC192781/2020|EPI ISL 561142|B.1.5.12|Gambia|2020-07-22	Africa|hCoV-19/South Africa/KRISP-0266/2020|EPI ISL 482853|B.1.1|South Africa|2020-06-17	0.0005379151	Africa
Africa|hCoV-19/Gambia/GC192782/2020|EPI ISL 561143|B.1.5.12|Gambia|2020-07-22	Africa|hCoV-19/South Africa/KRISP-0266/2020|EPI ISL 482853|B.1.1|South Africa|2020-06-17	0.0005379278	Africa
Africa|hCoV-19/Gambia/GC192786/2020|EPI ISL 561144|B.1.1.293|Gambia|2020-07-22	Africa|hCoV-19/South Africa/KRISP-0266/2020|EPI ISL 482853|B.1.1|South Africa|2020-06-17	0.0003697356	Africa
Africa|hCoV-19/Gambia/GC192789/2020|EPI ISL 561145|B.1|Gambia|2020-07-22	Africa|hCoV-19/South Africa/KRISP-0266/2020|EPI ISL 482853|B.1.1|South Africa|2020-06-17	0.0004706344	Africa
Africa|hCoV-19/Gambia/GC192811/2020|EPI ISL 561147|B.1.5.12|Gambia|2020-07-22	Africa|hCoV-19/South Africa/KRISP-0266/2020|EPI ISL 482853|B.1.1|South Africa|2020-06-17	0.0005125548	Africa
Africa|hCoV-19/Gambia/GC192812/2020|EPI ISL 561148|B.1.1.293|Gambia|2020-07-22	Africa|hCoV-19/South Africa/KRISP-0266/2020|EPI ISL 482853|B.1.1|South Africa|2020-06-17	0.0003024855	Africa
Africa|hCoV-19/Gambia/NPHL-038/2020|EPI ISL 561205|B.1.1|Gambia|2020	Africa|hCoV-19/South Africa/KRISP-0266/2020|EPI ISL 482853|B.1.1|South Africa|2020-06-17	0.0004369986	Africa
Africa|hCoV-19/Gambia/NPHL-061/2020|EPI ISL 561206|B.1.5.12|Gambia|2020	Africa|hCoV-19/South Africa/KRISP-0266/2020|EPI ISL 482853|B.1.1|South Africa|2020-06-17	0.0006051932	Africa
Africa|hCoV-19/Gambia/NPHL-1168/2020|EPI ISL 561212|B.1.5.12|Gambia|2020-06-27	Africa|hCoV-19/South Africa/KRISP-0266/2020|EPI ISL 482853|B.1.1|South Africa|2020-06-17	0.0006052296	Africa
Africa|hCoV-19/Gambia/NPHL-1208/2020|EPI ISL 561213|B.1.5.12|Gambia|2020-06-30	Africa|hCoV-19/South Africa/KRISP-0266/2020|EPI ISL 482853|B.1.1|South Africa|2020-06-17	0.0003406393	Africa
Africa|hCoV-19/Gambia/NPHL-1209/2020|EPI ISL 561214|B.1.5.12|Gambia|2020-06-30	Africa|hCoV-19/South Africa/KRISP-0266/2020|EPI ISL 482853|B.1.1|South Africa|2020-06-17	0.0003090606	Africa
Africa|hCoV-19/Gambia/NPHL-1212/2020|EPI ISL 561215|B.1.5.12|Gambia|2020-06-30	Africa|hCoV-19/South Africa/KRISP-0266/2020|EPI ISL 482853|B.1.1|South Africa|2020-06-17	0.0004706139	Africa
Africa|hCoV-19/Gambia/NPHL-1224/2020|EPI ISL 561217|B.1.1.293|Gambia|2020-06-30	Africa|hCoV-19/South Africa/KRISP-0266/2020|EPI ISL 482853|B.1.1|South Africa|2020-06-17	0.0002810133	Africa
Africa|hCoV-19/Gambia/NPHL-1230/2020|EPI ISL 561218|B.1.5|Gambia|2020-06-30	Africa|hCoV-19/South Africa/KRISP-0266/2020|EPI ISL 482853|B.1.1|South Africa|2020-06-17	0.0002724694	Africa
Africa|hCoV-19/Gambia/NPHL-1248/2020|EPI ISL 561222|B.1.5|Gambia|2020-07-01	Africa|hCoV-19/South Africa/KRISP-0266/2020|EPI ISL 482853|B.1.1|South Africa|2020-06-17	0.0002724512	Africa
Africa|hCoV-19/Gambia/NPHL-1258/2020|EPI ISL 561223|B.1.292|Gambia|2020-07-02	Africa|hCoV-19/South Africa/KRISP-0266/2020|EPI ISL 482853|B.1.1|South Africa|2020-06-17	0.0004369985	Africa
Africa|hCoV-19/Gambia/NPHL-1422/2020|EPI ISL 561228|B.1.5|Gambia|2020-07-04	Africa|hCoV-19/South Africa/KRISP-0266/2020|EPI ISL 482853|B.1.1|South Africa|2020-06-17	0.0002120502	Africa
Africa|hCoV-19/Gambia/NPHL-1424/2020|EPI ISL 561229|B.1.292|Gambia|2020-07-04	Africa|hCoV-19/South Africa/KRISP-0266/2020|EPI ISL 482853|B.1.1|South Africa|2020-06-17	0.0004371303	Africa
Africa|hCoV-19/Gambia/NPHL-1446/2020|EPI ISL 561230|B.1.5|Gambia|2020-07-04	Africa|hCoV-19/South Africa/KRISP-0266/2020|EPI ISL 482853|B.1.1|South Africa|2020-06-17	0.0002724512	Africa
Africa|hCoV-19/Gambia/NPHL-1477/2020|EPI ISL 561231|B.1.5|Gambia|2020	Africa|hCoV-19/South Africa/KRISP-0266/2020|EPI ISL 482853|B.1.1|South Africa|2020-06-17	0.0002813609	Africa
Africa|hCoV-19/Gambia/NPHL-1514/2020|EPI ISL 561232|B.1.1|Gambia|2020	Africa|hCoV-19/South Africa/KRISP-0266/2020|EPI ISL 482853|B.1.1|South Africa|2020-06-17	0.0003361019	Africa
Africa|hCoV-19/Gambia/NPHL-1641/2020|EPI ISL 561235|B.1.292|Gambia|2020-07-31	Africa|hCoV-19/South Africa/KRISP-0266/2020|EPI ISL 482853|B.1.1|South Africa|2020-06-17	0.0004876521	Africa
Africa|hCoV-19/Gambia/NPHL-1645/2020|EPI ISL 561236|B.1.1.293|Gambia|2020-08-04	Africa|hCoV-19/South Africa/KRISP-0266/2020|EPI ISL 482853|B.1.1|South Africa|2020-06-17	0.0003380865	Africa
Africa|hCoV-19/Gambia/NPHL-1711/2020|EPI ISL 561237|B.1.1.293|Gambia|2020-08-04	Africa|hCoV-19/South Africa/KRISP-0266/2020|EPI ISL 482853|B.1.1|South Africa|2020-06-17	0.0003024855	Africa
Africa|hCoV-19/Gambia/NPHL-1746/2020|EPI ISL 561238|B.1.1|Gambia|2020-07-20	Africa|hCoV-19/South Africa/KRISP-0266/2020|EPI ISL 482853|B.1.1|South Africa|2020-06-17	0.0002352886	Africa
Africa|hCoV-19/Gambia/NPHL-1921/2020|EPI ISL 561239|B.1.1|Gambia|2020	Africa|hCoV-19/South Africa/KRISP-0266/2020|EPI ISL 482853|B.1.1|South Africa|2020-06-17	0.0004033656	Africa
Africa|hCoV-19/Gambia/NPHL-1968/2020|EPI ISL 561240|B.1.1|Gambia|2020-07-16	Africa|hCoV-19/South Africa/KRISP-0266/2020|EPI ISL 482853|B.1.1|South Africa|2020-06-17	0.0004033656	Africa
Africa|hCoV-19/Gambia/NPHL-2037/2020|EPI ISL 561241|B.1.1|Gambia|2020-07-15	Africa|hCoV-19/South Africa/KRISP-0266/2020|EPI ISL 482853|B.1.1|South Africa|2020-06-17	0.0003697568	Africa
Africa|hCoV-19/Gambia/NPHL-2268/2020|EPI ISL 561242|B.1.1|Gambia|2020	Africa|hCoV-19/South Africa/KRISP-0266/2020|EPI ISL 482853|B.1.1|South Africa|2020-06-17	0.0002021318	Africa
Africa|hCoV-19/Gambia/NPHL-2344/2020|EPI ISL 561243|B.1.292|Gambia|2020	Africa|hCoV-19/South Africa/KRISP-0266/2020|EPI ISL 482853|B.1.1|South Africa|2020-06-17	0.0005042935	Africa
Africa|hCoV-19/Gambia/NPHL-2374/2020|EPI ISL 561244|B.1.5.12|Gambia|2020	Africa|hCoV-19/South Africa/KRISP-0266/2020|EPI ISL 482853|B.1.1|South Africa|2020-06-17	0.0004706298	Africa
Africa|hCoV-19/Gambia/NPHL-242/2020|EPI ISL 561245|B.1.5|Gambia|2020	Africa|hCoV-19/South Africa/KRISP-0266/2020|EPI ISL 482853|B.1.1|South Africa|2020-06-17	0.0003025404	Africa
Africa|hCoV-19/Gambia/NPHL-243/2020|EPI ISL 561246|B.1.5|Gambia|2020	Africa|hCoV-19/South Africa/KRISP-0266/2020|EPI ISL 482853|B.1.1|South Africa|2020-06-17	0.0002403919	Africa
Africa|hCoV-19/Gambia/NPHL-244/2020|EPI ISL 561247|B.1.1.293|Gambia|2020	Africa|hCoV-19/South Africa/KRISP-0266/2020|EPI ISL 482853|B.1.1|South Africa|2020-06-17	0.0003390378	Africa
Africa|hCoV-19/Gambia/NPHL-2443/2020|EPI ISL 561248|B.1.5.12|Gambia|2020	Africa|hCoV-19/South Africa/KRISP-0266/2020|EPI ISL 482853|B.1.1|South Africa|2020-06-17	0.0004706138	Africa
Africa|hCoV-19/Gambia/NPHL-2444/2020|EPI ISL 561249|B.1.292|Gambia|2020-07-21	Africa|hCoV-19/South Africa/KRISP-0266/2020|EPI ISL 482853|B.1.1|South Africa|2020-06-17	0.0004706234	Africa
Africa|hCoV-19/Gambia/NPHL-2446/2020|EPI ISL 561250|B.1.1|Gambia|2020	Africa|hCoV-19/South Africa/KRISP-0266/2020|EPI ISL 482853|B.1.1|South Africa|2020-06-17	0.0004136957	Africa
Africa|hCoV-19/Gambia/NPHL-245/2020|EPI ISL 561251|B.1.1|Gambia|2020	Africa|hCoV-19/South Africa/KRISP-0266/2020|EPI ISL 482853|B.1.1|South Africa|2020-06-17	0.0002370171	Africa
Africa|hCoV-19/Gambia/NPHL-2457/2020|EPI ISL 561252|B.1.1|Gambia|2020-07-21	Africa|hCoV-19/South Africa/KRISP-0266/2020|EPI ISL 482853|B.1.1|South Africa|2020-06-17	0.0004136814	Africa
Africa|hCoV-19/Gambia/NPHL-2458/2020|EPI ISL 561253|B.1.292|Gambia|2020-07-21	Africa|hCoV-19/South Africa/KRISP-0266/2020|EPI ISL 482853|B.1.1|South Africa|2020-06-17	0.0004828265	Africa
Africa|hCoV-19/Gambia/NPHL-2463/2020|EPI ISL 561254|B.1.1|Gambia|2020	Africa|hCoV-19/South Africa/KRISP-0266/2020|EPI ISL 482853|B.1.1|South Africa|2020-06-17	0.0004178434	Africa
Africa|hCoV-19/Gambia/NPHL-2465/2020|EPI ISL 561255|B.1.1|Gambia|2020-07-21	Africa|hCoV-19/South Africa/KRISP-0266/2020|EPI ISL 482853|B.1.1|South Africa|2020-06-17	0.0004137098	Africa
Africa|hCoV-19/Gambia/NPHL-2469/2020|EPI ISL 561256|B.1.5.12|Gambia|2020-07-21	Africa|hCoV-19/South Africa/KRISP-0266/2020|EPI ISL 482853|B.1.1|South Africa|2020-06-17	0.0005517048	Africa
Africa|hCoV-19/Gambia/NPHL-247/2020|EPI ISL 561257|B.1.1.293|Gambia|2020	Africa|hCoV-19/South Africa/KRISP-0266/2020|EPI ISL 482853|B.1.1|South Africa|2020-06-17	0.0003361210	Africa
Africa|hCoV-19/Gambia/NPHL-2470/2020|EPI ISL 561258|B.1.1|Gambia|2020-07-21	Africa|hCoV-19/South Africa/KRISP-0266/2020|EPI ISL 482853|B.1.1|South Africa|2020-06-17	0.0004136957	Africa
Africa|hCoV-19/Gambia/NPHL-2472/2020|EPI ISL 561259|B.1.5.12|Gambia|2020-07-21	Africa|hCoV-19/South Africa/KRISP-0266/2020|EPI ISL 482853|B.1.1|South Africa|2020-06-17	0.0003447488	Africa
Africa|hCoV-19/Gambia/NPHL-2473/2020|EPI ISL 561260|B.1.5.12|Gambia|2020-07-21	Africa|hCoV-19/South Africa/KRISP-0266/2020|EPI ISL 482853|B.1.1|South Africa|2020-06-17	0.0006052377	Africa
Africa|hCoV-19/Gambia/NPHL-2478/2020|EPI ISL 561261|B.1.5.12|Gambia|2020-07-21	Africa|hCoV-19/South Africa/KRISP-0266/2020|EPI ISL 482853|B.1.1|South Africa|2020-06-17	0.0003830660	Africa
Africa|hCoV-19/Gambia/NPHL-2497/2020|EPI ISL 561262|B.1.1.242|Gambia|2020-07-21	Africa|hCoV-19/South Africa/KRISP-0266/2020|EPI ISL 482853|B.1.1|South Africa|2020-06-17	0.0003830033	Africa
Africa|hCoV-19/Gambia/NPHL-2504/2020|EPI ISL 561264|B.1.5.12|Gambia|2020-07-23	Africa|hCoV-19/South Africa/KRISP-0266/2020|EPI ISL 482853|B.1.1|South Africa|2020-06-17	0.0006156504	Africa
Africa|hCoV-19/Gambia/NPHL-2514/2020|EPI ISL 561265|B.1.5.12|Gambia|2020-07-21	Africa|hCoV-19/South Africa/KRISP-0266/2020|EPI ISL 482853|B.1.1|South Africa|2020-06-17	0.0005517103	Africa
Africa|hCoV-19/Gambia/NPHL-2521/2020|EPI ISL 561266|B.1.5.12|Gambia|2020-07-23	Africa|hCoV-19/South Africa/KRISP-0266/2020|EPI ISL 482853|B.1.1|South Africa|2020-06-17	0.0005516877	Africa
Africa|hCoV-19/Gambia/NPHL-2522/2020|EPI ISL 561267|B.1.1.293|Gambia|2020-07-22	Africa|hCoV-19/South Africa/KRISP-0266/2020|EPI ISL 482853|B.1.1|South Africa|2020-06-17	0.0003795310	Africa
Africa|hCoV-19/Gambia/NPHL-2524/2020|EPI ISL 561268|B.1.1|Gambia|2020-07-24	Africa|hCoV-19/South Africa/KRISP-0266/2020|EPI ISL 482853|B.1.1|South Africa|2020-06-17	0.0003697567	Africa
Africa|hCoV-19/Gambia/NPHL-2529/2020|EPI ISL 561269|B.1.1.293|Gambia|2020-07-21	Africa|hCoV-19/South Africa/KRISP-0266/2020|EPI ISL 482853|B.1.1|South Africa|2020-06-17	0.0003447048	Africa
Africa|hCoV-19/Gambia/NPHL-253/2020|EPI ISL 561270|B.1.1.293|Gambia|2020	Africa|hCoV-19/South Africa/KRISP-0266/2020|EPI ISL 482853|B.1.1|South Africa|2020-06-17	0.0003697281	Africa
Africa|hCoV-19/Gambia/NPHL-2537/2020|EPI ISL 561271|B.1.1|Gambia|2020	Africa|hCoV-19/South Africa/KRISP-0266/2020|EPI ISL 482853|B.1.1|South Africa|2020-06-17	0.0004438304	Africa
Africa|hCoV-19/Gambia/NPHL-2538/2020|EPI ISL 561272|B.1.5.12|Gambia|2020-07-21	Africa|hCoV-19/South Africa/KRISP-0266/2020|EPI ISL 482853|B.1.1|South Africa|2020-06-17	0.0005171840	Africa
Africa|hCoV-19/Gambia/NPHL-2550/2020|EPI ISL 561274|B.1.292|Gambia|2020-07-21	Africa|hCoV-19/South Africa/KRISP-0266/2020|EPI ISL 482853|B.1.1|South Africa|2020-06-17	0.0004482059	Africa
Africa|hCoV-19/Gambia/NPHL-2554/2020|EPI ISL 561275|B.1.5.12|Gambia|2020	Africa|hCoV-19/South Africa/KRISP-0266/2020|EPI ISL 482853|B.1.1|South Africa|2020-06-17	0.0004482276	Africa
Africa|hCoV-19/Gambia/NPHL-2555/2020|EPI ISL 561276|B.1.1|Gambia|2020-07-21	Africa|hCoV-19/South Africa/KRISP-0266/2020|EPI ISL 482853|B.1.1|South Africa|2020-06-17	0.0003831258	Africa
Africa|hCoV-19/Gambia/NPHL-256/2020|EPI ISL 561277|B.1.1.293|Gambia|2020	Africa|hCoV-19/South Africa/KRISP-0266/2020|EPI ISL 482853|B.1.1|South Africa|2020-06-17	0.0002688886	Africa
Africa|hCoV-19/Gambia/NPHL-2560/2020|EPI ISL 561278|B.1.1|Gambia|2020	Africa|hCoV-19/South Africa/KRISP-0266/2020|EPI ISL 482853|B.1.1|South Africa|2020-06-17	0.0004136814	Africa
Africa|hCoV-19/Gambia/NPHL-2567/2020|EPI ISL 561279|B.1|Gambia|2020	Africa|hCoV-19/South Africa/KRISP-0266/2020|EPI ISL 482853|B.1.1|South Africa|2020-06-17	0.0006725629	Africa
Africa|hCoV-19/Gambia/NPHL-2573/2020|EPI ISL 561280|B.1.1.293|Gambia|2020	Africa|hCoV-19/South Africa/KRISP-0266/2020|EPI ISL 482853|B.1.1|South Africa|2020-06-17	0.0003447523	Africa
Africa|hCoV-19/Gambia/NPHL-2586/2020|EPI ISL 561281|B.1.5.12|Gambia|2020-07-23	Africa|hCoV-19/South Africa/KRISP-0266/2020|EPI ISL 482853|B.1.1|South Africa|2020-06-17	0.0004526749	Africa
Africa|hCoV-19/Gambia/NPHL-2588/2020|EPI ISL 561282|B.1.1|Gambia|2020	Africa|hCoV-19/South Africa/KRISP-0266/2020|EPI ISL 482853|B.1.1|South Africa|2020-06-17	0.0004369881	Africa
Africa|hCoV-19/Gambia/NPHL-2615/2020|EPI ISL 561283|B.1.1.293|Gambia|2020-08-18	Africa|hCoV-19/South Africa/KRISP-0266/2020|EPI ISL 482853|B.1.1|South Africa|2020-06-17	0.0003697282	Africa
Africa|hCoV-19/Gambia/NPHL-2626/2020|EPI ISL 561284|B.1.1.293|Gambia|2020	Africa|hCoV-19/South Africa/KRISP-0266/2020|EPI ISL 482853|B.1.1|South Africa|2020-06-17	0.0003697816	Africa
Africa|hCoV-19/Gambia/NPHL-2640/2020|EPI ISL 561285|B.1.5.12|Gambia|2020-06-17	Africa|hCoV-19/South Africa/KRISP-0266/2020|EPI ISL 482853|B.1.1|South Africa|2020-06-17	0.0004370089	Africa
Africa|hCoV-19/Gambia/NPHL-266/2020|EPI ISL 561286|B.1.5.12|Gambia|2020	Africa|hCoV-19/South Africa/KRISP-0266/2020|EPI ISL 482853|B.1.1|South Africa|2020-06-17	0.0005172124	Africa
Africa|hCoV-19/Gambia/NPHL-2706/2020|EPI ISL 561287|B.1.292|Gambia|2020	Africa|hCoV-19/South Africa/KRISP-0266/2020|EPI ISL 482853|B.1.1|South Africa|2020-06-17	0.0005042495	Africa
Africa|hCoV-19/Gambia/NPHL-2712/2020|EPI ISL 561288|B.1.5.12|Gambia|2020-08-03	Africa|hCoV-19/South Africa/KRISP-0266/2020|EPI ISL 482853|B.1.1|South Africa|2020-06-17	0.0005379385	Africa
Africa|hCoV-19/Gambia/NPHL-2727/2020|EPI ISL 561289|B.1.5.12|Gambia|2020-08-04	Africa|hCoV-19/South Africa/KRISP-0266/2020|EPI ISL 482853|B.1.1|South Africa|2020-06-17	0.0005379151	Africa
Africa|hCoV-19/Gambia/NPHL-2729/2020|EPI ISL 561290|B.1.1|Gambia|2020-07-23	Africa|hCoV-19/South Africa/KRISP-0266/2020|EPI ISL 482853|B.1.1|South Africa|2020-06-17	0.0004033656	Africa
Africa|hCoV-19/Gambia/NPHL-2736/2020|EPI ISL 561291|B.1.1.242|Gambia|2020-07-25	Africa|hCoV-19/South Africa/KRISP-0266/2020|EPI ISL 482853|B.1.1|South Africa|2020-06-17	0.0004369795	Africa
Africa|hCoV-19/Gambia/NPHL-2759/2020|EPI ISL 561292|B.1.5.12|Gambia|2020-08-07	Africa|hCoV-19/South Africa/KRISP-0266/2020|EPI ISL 482853|B.1.1|South Africa|2020-06-17	0.0005043292	Africa
Africa|hCoV-19/Gambia/NPHL-2762/2020|EPI ISL 561293|B.1.5.12|Gambia|2020-07-25	Africa|hCoV-19/South Africa/KRISP-0266/2020|EPI ISL 482853|B.1.1|South Africa|2020-06-17	0.0005715578	Africa
Africa|hCoV-19/Gambia/NPHL-2767/2020|EPI ISL 561294|B.1.1.293|Gambia|2020-07-25	Africa|hCoV-19/South Africa/KRISP-0266/2020|EPI ISL 482853|B.1.1|South Africa|2020-06-17	0.0004033576	Africa
Africa|hCoV-19/Gambia/NPHL-2768/2020|EPI ISL 561295|B.1.1.293|Gambia|2020-07-27	Africa|hCoV-19/South Africa/KRISP-0266/2020|EPI ISL 482853|B.1.1|South Africa|2020-06-17	0.0003361098	Africa
Africa|hCoV-19/Gambia/NPHL-277/2020|EPI ISL 561296|B.1.5.12|Gambia|2020	Africa|hCoV-19/South Africa/KRISP-0266/2020|EPI ISL 482853|B.1.1|South Africa|2020-06-17	0.0005379278	Africa
Africa|hCoV-19/Gambia/NPHL-2785/2020|EPI ISL 561297|B.1.1.242|Gambia|2020-07-27	Africa|hCoV-19/South Africa/KRISP-0266/2020|EPI ISL 482853|B.1.1|South Africa|2020-06-17	0.0003697333	Africa
Africa|hCoV-19/Gambia/NPHL-2790/2020|EPI ISL 561298|B.1.1.293|Gambia|2020	Africa|hCoV-19/South Africa/KRISP-0266/2020|EPI ISL 482853|B.1.1|South Africa|2020-06-17	0.0004033656	Africa
Africa|hCoV-19/Gambia/NPHL-2825/2020|EPI ISL 561299|B.1.5.12|Gambia|2020	Africa|hCoV-19/South Africa/KRISP-0266/2020|EPI ISL 482853|B.1.1|South Africa|2020-06-17	0.0005378663	Africa
Africa|hCoV-19/Gambia/NPHL-287/2020|EPI ISL 561300|B.1.1.293|Gambia|2020	Africa|hCoV-19/South Africa/KRISP-0266/2020|EPI ISL 482853|B.1.1|South Africa|2020-06-17	0.0003697480	Africa
Africa|hCoV-19/Gambia/NPHL-2889/2020|EPI ISL 561301|B.1.5.12|Gambia|2020	Africa|hCoV-19/South Africa/KRISP-0266/2020|EPI ISL 482853|B.1.1|South Africa|2020-06-17	0.0005817859	Africa
Africa|hCoV-19/Gambia/NPHL-2892/2020|EPI ISL 561302|B.1.5.12|Gambia|2020-09-07	Africa|hCoV-19/South Africa/KRISP-0266/2020|EPI ISL 482853|B.1.1|South Africa|2020-06-17	0.0005817859	Africa
Africa|hCoV-19/Gambia/NPHL-290/2020|EPI ISL 561303|B.1.1.293|Gambia|2020	Africa|hCoV-19/South Africa/KRISP-0266/2020|EPI ISL 482853|B.1.1|South Africa|2020-06-17	0.0003361098	Africa
Africa|hCoV-19/Gambia/NPHL-2909/2020|EPI ISL 561304|B.1.1.293|Gambia|2020-07-26	Africa|hCoV-19/South Africa/KRISP-0266/2020|EPI ISL 482853|B.1.1|South Africa|2020-06-17	0.0003697443	Africa
Africa|hCoV-19/Gambia/NPHL-2984/2020|EPI ISL 561307|B.1.1.293|Gambia|2020	Africa|hCoV-19/South Africa/KRISP-0266/2020|EPI ISL 482853|B.1.1|South Africa|2020-06-17	0.0004033832	Africa
Africa|hCoV-19/Gambia/NPHL-299/2020|EPI ISL 561308|B.1.1.293|Gambia|2020	Africa|hCoV-19/South Africa/KRISP-0266/2020|EPI ISL 482853|B.1.1|South Africa|2020-06-17	0.0003697356	Africa
Africa|hCoV-19/Gambia/NPHL-3047/2020|EPI ISL 561309|B.1.5.12|Gambia|2020-07-28	Africa|hCoV-19/South Africa/KRISP-0266/2020|EPI ISL 482853|B.1.1|South Africa|2020-06-17	0.0005770473	Africa
Africa|hCoV-19/Gambia/NPHL-3055/2020|EPI ISL 561310|B.1.5.12|Gambia|2020-07-17	Africa|hCoV-19/South Africa/KRISP-0266/2020|EPI ISL 482853|B.1.1|South Africa|2020-06-17	0.0005715578	Africa
Africa|hCoV-19/Gambia/NPHL-3062/2020|EPI ISL 561311|B.1.5.12|Gambia|2020	Africa|hCoV-19/South Africa/KRISP-0266/2020|EPI ISL 482853|B.1.1|South Africa|2020-06-17	0.0005770473	Africa
Africa|hCoV-19/Gambia/NPHL-3079/2020|EPI ISL 561312|B.1.5.12|Gambia|2020-07-27	Africa|hCoV-19/South Africa/KRISP-0266/2020|EPI ISL 482853|B.1.1|South Africa|2020-06-17	0.0005817859	Africa
Africa|hCoV-19/Gambia/NPHL-3206/2020|EPI ISL 561313|B.1.1.293|Gambia|2020	Africa|hCoV-19/South Africa/KRISP-0266/2020|EPI ISL 482853|B.1.1|South Africa|2020-06-17	0.0004369985	Africa
Africa|hCoV-19/Gambia/NPHL-3254/2020|EPI ISL 561315|B.1.5.12|Gambia|2020-07-28	Africa|hCoV-19/South Africa/KRISP-0266/2020|EPI ISL 482853|B.1.1|South Africa|2020-06-17	0.0005762063	Africa
Africa|hCoV-19/Gambia/NPHL-3281/2020|EPI ISL 561316|B.1.1|Gambia|2020-07-28	Africa|hCoV-19/South Africa/KRISP-0266/2020|EPI ISL 482853|B.1.1|South Africa|2020-06-17	0.0004874754	Africa
Africa|hCoV-19/Gambia/NPHL-483B/2020|EPI ISL 561318|B.1.1|Gambia|2020	Africa|hCoV-19/South Africa/KRISP-0266/2020|EPI ISL 482853|B.1.1|South Africa|2020-06-17	0.0004876759	Africa
Africa|hCoV-19/Gambia/NPHL-704/2020|EPI ISL 561320|B.1.1.293|Gambia|2020	Africa|hCoV-19/South Africa/KRISP-0266/2020|EPI ISL 482853|B.1.1|South Africa|2020-06-17	0.0005862619	Africa
Africa|hCoV-19/Gambia/NPHL-737/2020|EPI ISL 561323|B.1.1.293|Gambia|2020	Africa|hCoV-19/South Africa/KRISP-0266/2020|EPI ISL 482853|B.1.1|South Africa|2020-06-17	0.0003102204	Africa
Africa|hCoV-19/Gambia/NPHL-748/2020|EPI ISL 561324|B.1.1|Gambia|2020	Africa|hCoV-19/South Africa/KRISP-0266/2020|EPI ISL 482853|B.1.1|South Africa|2020-06-17	0.0003697567	Africa
Africa|hCoV-19/Gambia/NPHL-758/2020|EPI ISL 561326|B.1.1.293|Gambia|2020	Africa|hCoV-19/South Africa/KRISP-0266/2020|EPI ISL 482853|B.1.1|South Africa|2020-06-17	0.0003099640	Africa
Africa|hCoV-19/Gambia/NPHL-760/2020|EPI ISL 561327|B.1.5|Gambia|2020	Africa|hCoV-19/South Africa/KRISP-0266/2020|EPI ISL 482853|B.1.1|South Africa|2020-06-17	0.0002370331	Africa
Africa|hCoV-19/Gambia/NPHL-790/2020|EPI ISL 561329|B.1.5|Gambia|2020	Africa|hCoV-19/South Africa/KRISP-0266/2020|EPI ISL 482853|B.1.1|South Africa|2020-06-17	0.0002048293	Africa
Africa|hCoV-19/Gambia/NPHL-923/2020|EPI ISL 561330|B.1.5.12|Gambia|2020	Africa|hCoV-19/South Africa/KRISP-0266/2020|EPI ISL 482853|B.1.1|South Africa|2020-06-17	0.0004706456	Africa
Africa|hCoV-19/Gambia/NPHL-930/2020|EPI ISL 561331|B.1.5|Gambia|2020	Africa|hCoV-19/South Africa/KRISP-0266/2020|EPI ISL 482853|B.1.1|South Africa|2020-06-17	0.0002389749	Africa
Africa|hCoV-19/Gambia/NPHL-941/2020|EPI ISL 561332|B.1.5.12|Gambia|2020	Africa|hCoV-19/South Africa/KRISP-0266/2020|EPI ISL 482853|B.1.1|South Africa|2020-06-17	0.0005042614	Africa
Africa|hCoV-19/Gambia/NPHL-956/2020|EPI ISL 561334|B.1.5.12|Gambia|2020	Africa|hCoV-19/South Africa/KRISP-0266/2020|EPI ISL 482853|B.1.1|South Africa|2020-06-17	0.0005121698	Africa
Africa|hCoV-19/Ghana/1651 S3/2020|EPI ISL 422387|A.11|Ghana|2020-03-25	Africa|hCoV-19/South Africa/KRISP-0266/2020|EPI ISL 482853|B.1.1|South Africa|2020-06-17	0.0006644469	Africa
Africa|hCoV-19/Ghana/1659 S14/2020|EPI ISL 422405|B.1.220|Ghana|2020-03-25	Africa|hCoV-19/South Africa/KRISP-0266/2020|EPI ISL 482853|B.1.1|South Africa|2020-06-17	0.0003852869	Africa
Africa|hCoV-19/Ghana/2230 S4/2020|EPI ISL 422390|B.40|Ghana|2020-03-25	Africa|hCoV-19/South Africa/KRISP-0266/2020|EPI ISL 482853|B.1.1|South Africa|2020-06-17	0.0005783165	Africa
Africa|hCoV-19/Ghana/2333 S5/2020|EPI ISL 422394|B.1.3|Ghana|2020-03-27	Africa|hCoV-19/South Africa/KRISP-0266/2020|EPI ISL 482853|B.1.1|South Africa|2020-06-17	0.0004798270	Africa
Africa|hCoV-19/Ghana/2573 S27/2020|EPI ISL 515082|A|Ghana|2020-03-29	Africa|hCoV-19/South Africa/KRISP-0266/2020|EPI ISL 482853|B.1.1|South Africa|2020-06-17	0.0007782735	Africa
Africa|hCoV-19/Ghana/2666 S32/2020|EPI ISL 515083|A|Ghana|2020-03-27	Africa|hCoV-19/South Africa/KRISP-0266/2020|EPI ISL 482853|B.1.1|South Africa|2020-06-17	0.0002056577	Africa
Africa|hCoV-19/Ghana/2709 S25/2020|EPI ISL 515084|B.1|Ghana|2020-03-28	Africa|hCoV-19/South Africa/KRISP-0266/2020|EPI ISL 482853|B.1.1|South Africa|2020-06-17	0.0005047806	Africa
Africa|hCoV-19/Ghana/2828 S6/2020|EPI ISL 422397|A.11|Ghana|2020-03-29	Africa|hCoV-19/South Africa/KRISP-0266/2020|EPI ISL 482853|B.1.1|South Africa|2020-06-17	0.0007839571	Africa
Africa|hCoV-19/Ghana/2852 S30/2020|EPI ISL 515085|B.6|Ghana|2020-03-28	Africa|hCoV-19/South Africa/KRISP-0266/2020|EPI ISL 482853|B.1.1|South Africa|2020-06-17	0.0002052216	Africa
Africa|hCoV-19/Ghana/2914 S8/2020|EPI ISL 422399|B.1.1|Ghana|2020-03-30	Africa|hCoV-19/South Africa/KRISP-0266/2020|EPI ISL 482853|B.1.1|South Africa|2020-06-17	0.0002427483	Africa
Africa|hCoV-19/Ghana/34927 S20/2020|EPI ISL 515086|A.11|Ghana|2020-05-23	Africa|hCoV-19/South Africa/KRISP-0266/2020|EPI ISL 482853|B.1.1|South Africa|2020-06-17	0.0006790450	Africa
Africa|hCoV-19/Ghana/34928 S21/2020|EPI ISL 515087|A.11|Ghana|2020-05-23	Africa|hCoV-19/South Africa/KRISP-0266/2020|EPI ISL 482853|B.1.1|South Africa|2020-06-17	0.0007835141	Africa
Africa|hCoV-19/Ghana/34980 S22/2020|EPI ISL 515088|B.1.1|Ghana|2020-05-23	Africa|hCoV-19/South Africa/KRISP-0266/2020|EPI ISL 482853|B.1.1|South Africa|2020-06-17	0.0002425824	Africa
Africa|hCoV-19/Ghana/34983 S40/2020|EPI ISL 515089|B.1.1|Ghana|2020-05-23	Africa|hCoV-19/South Africa/KRISP-0266/2020|EPI ISL 482853|B.1.1|South Africa|2020-06-17	0.0003071684	Africa
Africa|hCoV-19/Ghana/35012 S17/2020|EPI ISL 515090|B.1.1|Ghana|2020-05-23	Africa|hCoV-19/South Africa/KRISP-0266/2020|EPI ISL 482853|B.1.1|South Africa|2020-06-17	0.0003025028	Africa
Africa|hCoV-19/Ghana/35019 S18/2020|EPI ISL 515091|B.1.1|Ghana|2020-05-23	Africa|hCoV-19/South Africa/KRISP-0266/2020|EPI ISL 482853|B.1.1|South Africa|2020-06-17	0.0002063151	Africa
Africa|hCoV-19/Ghana/35183 S24/2020|EPI ISL 515092|A|Ghana|2020-05-24	Africa|hCoV-19/South Africa/KRISP-0266/2020|EPI ISL 482853|B.1.1|South Africa|2020-06-17	0.0002086684	Africa
Africa|hCoV-19/Ghana/35280 S41/2020|EPI ISL 515093|A|Ghana|2020-05-24	Africa|hCoV-19/South Africa/KRISP-0266/2020|EPI ISL 482853|B.1.1|South Africa|2020-06-17	0.0006892160	Africa
Africa|hCoV-19/Ghana/35394 S49/2020|EPI ISL 515094|B.1.1.307|Ghana|2020-05-24	Africa|hCoV-19/South Africa/KRISP-0266/2020|EPI ISL 482853|B.1.1|South Africa|2020-06-17	0.0002412226	Africa
Africa|hCoV-19/Ghana/35466 S19/2020|EPI ISL 515095|B.1.1|Ghana|2020-05-24	Africa|hCoV-19/South Africa/KRISP-0266/2020|EPI ISL 482853|B.1.1|South Africa|2020-06-17	0.0002729464	Africa
Africa|hCoV-19/Ghana/35563 S37/2020|EPI ISL 515096|A.11|Ghana|2020-05-24	Africa|hCoV-19/South Africa/KRISP-0266/2020|EPI ISL 482853|B.1.1|South Africa|2020-06-17	0.0008070303	Africa
Africa|hCoV-19/Ghana/36523 S23/2020|EPI ISL 515097|A|Ghana|2020-05-27	Africa|hCoV-19/South Africa/KRISP-0266/2020|EPI ISL 482853|B.1.1|South Africa|2020-06-17	0.0003424555	Africa
Africa|hCoV-19/Ghana/81216 S36/2020|EPI ISL 515098|A|Ghana|2020-05-20	Africa|hCoV-19/South Africa/KRISP-0266/2020|EPI ISL 482853|B.1.1|South Africa|2020-06-17	0.0007777816	Africa
Africa|hCoV-19/Ghana/81219 S34/2020|EPI ISL 515099|B.1.1|Ghana|2020-05-20	Africa|hCoV-19/South Africa/KRISP-0266/2020|EPI ISL 482853|B.1.1|South Africa|2020-06-17	0.0002048153	Africa
Africa|hCoV-19/Ghana/82879 S48/2020|EPI ISL 515100|B.1|Ghana|2020-05-20	Africa|hCoV-19/South Africa/KRISP-0266/2020|EPI ISL 482853|B.1.1|South Africa|2020-06-17	0.0005074679	Africa
Africa|hCoV-19/Ghana/83637 S29/2020|EPI ISL 515101|B.1.1|Ghana|2020-05-22	Africa|hCoV-19/South Africa/KRISP-0266/2020|EPI ISL 482853|B.1.1|South Africa|2020-06-17	0.0002363004	Africa
Africa|hCoV-19/Ghana/84049 S31/2020|EPI ISL 515102|B.1|Ghana|2020-05-25	Africa|hCoV-19/South Africa/KRISP-0266/2020|EPI ISL 482853|B.1.1|South Africa|2020-06-17	0.0005391509	Africa
Africa|hCoV-19/Ghana/84162 S45/2020|EPI ISL 515103|A|Ghana|2020-04-25	Africa|hCoV-19/South Africa/KRISP-0266/2020|EPI ISL 482853|B.1.1|South Africa|2020-06-17	0.0006547568	Africa
Africa|hCoV-19/Ghana/84182 S43/2020|EPI ISL 515104|B.1.1|Ghana|2020-05-25	Africa|hCoV-19/South Africa/KRISP-0266/2020|EPI ISL 482853|B.1.1|South Africa|2020-06-17	0.0003754291	Africa
Africa|hCoV-19/Ghana/84210 S44/2020|EPI ISL 515105|A|Ghana|2020-05-24	Africa|hCoV-19/South Africa/KRISP-0266/2020|EPI ISL 482853|B.1.1|South Africa|2020-06-17	0.0007133990	Africa
Africa|hCoV-19/Ghana/84218 S47/2020|EPI ISL 515106|A|Ghana|2020-05-25	Africa|hCoV-19/South Africa/KRISP-0266/2020|EPI ISL 482853|B.1.1|South Africa|2020-06-17	0.0007933415	Africa
Africa|hCoV-19/Ghana/84260 S28/2020|EPI ISL 515107|A|Ghana|2020-05-25	Africa|hCoV-19/South Africa/KRISP-0266/2020|EPI ISL 482853|B.1.1|South Africa|2020-06-17	0.0006786463	Africa
Africa|hCoV-19/Ghana/84279 S42/2020|EPI ISL 515108|B.1|Ghana|2020-05-25	Africa|hCoV-19/South Africa/KRISP-0266/2020|EPI ISL 482853|B.1.1|South Africa|2020-06-17	0.0005426979	Africa
Africa|hCoV-19/Ghana/84301 S35/2020|EPI ISL 515109|A.11|Ghana|2020-05-24	Africa|hCoV-19/South Africa/KRISP-0266/2020|EPI ISL 482853|B.1.1|South Africa|2020-06-17	0.0006669499	Africa
Africa|hCoV-19/Ghana/84430 S51/2020|EPI ISL 515110|B.1.1.307|Ghana|2020-05-25	Africa|hCoV-19/South Africa/KRISP-0266/2020|EPI ISL 482853|B.1.1|South Africa|2020-06-17	0.0002368409	Africa
Africa|hCoV-19/Ghana/84438 S50/2020|EPI ISL 515111|A|Ghana|2020-05-24	Africa|hCoV-19/South Africa/KRISP-0266/2020|EPI ISL 482853|B.1.1|South Africa|2020-06-17	0.0006761235	Africa
Africa|hCoV-19/Ghana/84484 S16/2020|EPI ISL 515112|B.1.1|Ghana|2020-05-25	Africa|hCoV-19/South Africa/KRISP-0266/2020|EPI ISL 482853|B.1.1|South Africa|2020-06-17	0.0003102631	Africa
Africa|hCoV-19/Ghana/KATH23/2020|EPI ISL 515181|A.11|Ghana|2020-03-22	Africa|hCoV-19/South Africa/KRISP-0266/2020|EPI ISL 482853|B.1.1|South Africa|2020-06-17	0.0006388772	Africa
Africa|hCoV-19/Ghana/TTH10/2020|EPI ISL 515182|A|Ghana|2020-03-27	Africa|hCoV-19/South Africa/KRISP-0266/2020|EPI ISL 482853|B.1.1|South Africa|2020-06-17	0.0006051789	Africa
Africa|hCoV-19/Ghana/TTH11/2020|EPI ISL 515183|A|Ghana|2020-03-27	Africa|hCoV-19/South Africa/KRISP-0266/2020|EPI ISL 482853|B.1.1|South Africa|2020-06-17	0.0006071789	Africa
Africa|hCoV-19/Ghana/TTH6/2020|EPI ISL 515248|A|Ghana|2020-03-27	Africa|hCoV-19/South Africa/KRISP-0266/2020|EPI ISL 482853|B.1.1|South Africa|2020-06-17	0.0006354232	Africa
Africa|hCoV-19/Kenya/C1092/2020|EPI ISL 457849|B.1.5|Kenya|2020-04-18	Africa|hCoV-19/South Africa/KRISP-0266/2020|EPI ISL 482853|B.1.1|South Africa|2020-06-17	0.0003499132	Africa
Africa|hCoV-19/Kenya/C1102/2020|EPI ISL 568708|B.1.5|Kenya|2020-04-19	Africa|hCoV-19/South Africa/KRISP-0266/2020|EPI ISL 482853|B.1.1|South Africa|2020-06-17	0.0004455541	Africa
Africa|hCoV-19/Kenya/C1162/2020|EPI ISL 457850|B.1.5|Kenya|2020-04-19	Africa|hCoV-19/South Africa/KRISP-0266/2020|EPI ISL 482853|B.1.1|South Africa|2020-06-17	0.0003115996	Africa
Africa|hCoV-19/Kenya/C1216/2020|EPI ISL 457854|B.1.5|Kenya|2020-04-19	Africa|hCoV-19/South Africa/KRISP-0266/2020|EPI ISL 482853|B.1.1|South Africa|2020-06-17	0.0003361407	Africa
Africa|hCoV-19/Kenya/C1292/2020|EPI ISL 457856|B|Kenya|2020-04-20	Africa|hCoV-19/South Africa/KRISP-0266/2020|EPI ISL 482853|B.1.1|South Africa|2020-06-17	0.0003428499	Africa
Africa|hCoV-19/Kenya/C1357/2020|EPI ISL 457858|B.1.5|Kenya|2020-04-20	Africa|hCoV-19/South Africa/KRISP-0266/2020|EPI ISL 482853|B.1.1|South Africa|2020-06-17	0.0003161628	Africa
Africa|hCoV-19/Kenya/C1422/2020|EPI ISL 457861|B.1|Kenya|2020-04-20	Africa|hCoV-19/South Africa/KRISP-0266/2020|EPI ISL 482853|B.1.1|South Africa|2020-06-17	0.0003529237	Africa
Africa|hCoV-19/Kenya/C1499/2020|EPI ISL 457863|B.1.5|Kenya|2020-04-20	Africa|hCoV-19/South Africa/KRISP-0266/2020|EPI ISL 482853|B.1.1|South Africa|2020-06-17	0.0003428193	Africa
Africa|hCoV-19/Kenya/C1646/2020|EPI ISL 457865|B.1.5|Kenya|2020-04-21	Africa|hCoV-19/South Africa/KRISP-0266/2020|EPI ISL 482853|B.1.1|South Africa|2020-06-17	0.0003198364	Africa
Africa|hCoV-19/Kenya/C1739/2020|EPI ISL 457866|B|Kenya|2020-04-22	Africa|hCoV-19/South Africa/KRISP-0266/2020|EPI ISL 482853|B.1.1|South Africa|2020-06-17	0.0003519017	Africa
Africa|hCoV-19/Kenya/C1751/2020|EPI ISL 457867|B.1.5|Kenya|2020-04-22	Africa|hCoV-19/South Africa/KRISP-0266/2020|EPI ISL 482853|B.1.1|South Africa|2020-06-17	0.0003024999	Africa
Africa|hCoV-19/Kenya/C21582/2020|EPI ISL 568872|B.1|Kenya|2020-06-22	Africa|hCoV-19/South Africa/KRISP-0266/2020|EPI ISL 482853|B.1.1|South Africa|2020-06-17	0.0005715578	Africa
Africa|hCoV-19/Kenya/C22/2020|EPI ISL 457845|B.1.5|Kenya|2020-03-17	Africa|hCoV-19/South Africa/KRISP-0266/2020|EPI ISL 482853|B.1.1|South Africa|2020-06-17	0.0003165299	Africa
Africa|hCoV-19/Kenya/C2439/2020|EPI ISL 457877|B.1.5|Kenya|2020-04-24	Africa|hCoV-19/South Africa/KRISP-0266/2020|EPI ISL 482853|B.1.1|South Africa|2020-06-17	0.0003734987	Africa
Africa|hCoV-19/Kenya/C2449/2020|EPI ISL 457878|B.1.5|Kenya|2020-04-24	Africa|hCoV-19/South Africa/KRISP-0266/2020|EPI ISL 482853|B.1.1|South Africa|2020-06-17	0.0003475968	Africa
Africa|hCoV-19/Kenya/C2469/2020|EPI ISL 457879|B.1.5|Kenya|2020-04-24	Africa|hCoV-19/South Africa/KRISP-0266/2020|EPI ISL 482853|B.1.1|South Africa|2020-06-17	0.0003069873	Africa
Africa|hCoV-19/Kenya/C253/2020|EPI ISL 457868|B.1|Kenya|2020-04-03	Africa|hCoV-19/South Africa/KRISP-0266/2020|EPI ISL 482853|B.1.1|South Africa|2020-06-17	0.0003361325	Africa
Africa|hCoV-19/Kenya/C256/2020|EPI ISL 568697|B.1.5|Kenya|2020-04-04	Africa|hCoV-19/South Africa/KRISP-0266/2020|EPI ISL 482853|B.1.1|South Africa|2020-06-17	0.0003841530	Africa
Africa|hCoV-19/Kenya/C2582/2020|EPI ISL 457883|B.1.5|Kenya|2020-04-25	Africa|hCoV-19/South Africa/KRISP-0266/2020|EPI ISL 482853|B.1.1|South Africa|2020-06-17	0.0003806226	Africa
Africa|hCoV-19/Kenya/C2685/2020|EPI ISL 457884|B.1.5|Kenya|2020-04-25	Africa|hCoV-19/South Africa/KRISP-0266/2020|EPI ISL 482853|B.1.1|South Africa|2020-06-17	0.0003704131	Africa
Africa|hCoV-19/Kenya/C2777/2020|EPI ISL 457887|B.1|Kenya|2020-04-26	Africa|hCoV-19/South Africa/KRISP-0266/2020|EPI ISL 482853|B.1.1|South Africa|2020-06-17	0.0003198252	Africa
Africa|hCoV-19/Kenya/C2826/2020|EPI ISL 457891|B.1.5|Kenya|2020-04-27	Africa|hCoV-19/South Africa/KRISP-0266/2020|EPI ISL 482853|B.1.1|South Africa|2020-06-17	0.0003055496	Africa
Africa|hCoV-19/Kenya/C2847/2020|EPI ISL 457892|B.1.5|Kenya|2020-04-27	Africa|hCoV-19/South Africa/KRISP-0266/2020|EPI ISL 482853|B.1.1|South Africa|2020-06-17	0.0003161965	Africa
Africa|hCoV-19/Kenya/C293/2020|EPI ISL 457871|A|Kenya|2020-04-04	Africa|hCoV-19/South Africa/KRISP-0266/2020|EPI ISL 482853|B.1.1|South Africa|2020-06-17	0.0006274514	Africa
Africa|hCoV-19/Kenya/C310/2020|EPI ISL 457874|B.4|Kenya|2020-04-04	Africa|hCoV-19/South Africa/KRISP-0266/2020|EPI ISL 482853|B.1.1|South Africa|2020-06-17	0.0007884064	Africa
Africa|hCoV-19/Kenya/C3129/2020|EPI ISL 457897|B.1.5|Kenya|2020-04-28	Africa|hCoV-19/South Africa/KRISP-0266/2020|EPI ISL 482853|B.1.1|South Africa|2020-06-17	0.0003379084	Africa
Africa|hCoV-19/Kenya/C314/2020|EPI ISL 457875|A|Kenya|2020-04-04	Africa|hCoV-19/South Africa/KRISP-0266/2020|EPI ISL 482853|B.1.1|South Africa|2020-06-17	0.0006724641	Africa
Africa|hCoV-19/Kenya/C316/2020|EPI ISL 457876|B.4|Kenya|2020-04-04	Africa|hCoV-19/South Africa/KRISP-0266/2020|EPI ISL 482853|B.1.1|South Africa|2020-06-17	0.0007956681	Africa
Africa|hCoV-19/Kenya/C3194/2020|EPI ISL 457901|B.1.5|Kenya|2020-04-28	Africa|hCoV-19/South Africa/KRISP-0266/2020|EPI ISL 482853|B.1.1|South Africa|2020-06-17	0.0003806133	Africa
Africa|hCoV-19/Kenya/C3205/2020|EPI ISL 457902|B.1.5|Kenya|2020-04-28	Africa|hCoV-19/South Africa/KRISP-0266/2020|EPI ISL 482853|B.1.1|South Africa|2020-06-17	0.0003087991	Africa
Africa|hCoV-19/Kenya/C3208/2020|EPI ISL 457903|B.1.5|Kenya|2020-04-28	Africa|hCoV-19/South Africa/KRISP-0266/2020|EPI ISL 482853|B.1.1|South Africa|2020-06-17	0.0003153657	Africa
Africa|hCoV-19/Kenya/C3381/2020|EPI ISL 568714|B.1.5|Kenya|2020-04-30	Africa|hCoV-19/South Africa/KRISP-0266/2020|EPI ISL 482853|B.1.1|South Africa|2020-06-17	0.0003395065	Africa
Africa|hCoV-19/Kenya/C3427/2020|EPI ISL 457906|B.1.5|Kenya|2020-04-29	Africa|hCoV-19/South Africa/KRISP-0266/2020|EPI ISL 482853|B.1.1|South Africa|2020-06-17	0.0003731173	Africa
Africa|hCoV-19/Kenya/C3457/2020|EPI ISL 568715|B.1|Kenya|2020-04-30	Africa|hCoV-19/South Africa/KRISP-0266/2020|EPI ISL 482853|B.1.1|South Africa|2020-06-17	0.0004155536	Africa
Africa|hCoV-19/Kenya/C3739/2020|EPI ISL 568717|B.1.5|Kenya|2020-05-04	Africa|hCoV-19/South Africa/KRISP-0266/2020|EPI ISL 482853|B.1.1|South Africa|2020-06-17	0.0003055498	Africa
Africa|hCoV-19/Kenya/C389/2020|EPI ISL 568698|B.1.5|Kenya|2020-04-07	Africa|hCoV-19/South Africa/KRISP-0266/2020|EPI ISL 482853|B.1.1|South Africa|2020-06-17	0.0003082595	Africa
Africa|hCoV-19/Kenya/C3980/2020|EPI ISL 568719|B.1|Kenya|2020-05-05	Africa|hCoV-19/South Africa/KRISP-0266/2020|EPI ISL 482853|B.1.1|South Africa|2020-06-17	0.0003418471	Africa
Africa|hCoV-19/Kenya/C4083/2020|EPI ISL 568721|B.1.5|Kenya|2020-05-05	Africa|hCoV-19/South Africa/KRISP-0266/2020|EPI ISL 482853|B.1.1|South Africa|2020-06-17	0.0003859276	Africa
Africa|hCoV-19/Kenya/C4195/2020|EPI ISL 568723|B.1.5|Kenya|2020-06-05	Africa|hCoV-19/South Africa/KRISP-0266/2020|EPI ISL 482853|B.1.1|South Africa|2020-06-17	0.0003055604	Africa
Africa|hCoV-19/Kenya/C4199/2020|EPI ISL 568724|B.1.5|Kenya|2020-05-06	Africa|hCoV-19/South Africa/KRISP-0266/2020|EPI ISL 482853|B.1.1|South Africa|2020-06-17	0.0003772329	Africa
Africa|hCoV-19/Kenya/C4214/2020|EPI ISL 568725|B.1|Kenya|2020-06-05	Africa|hCoV-19/South Africa/KRISP-0266/2020|EPI ISL 482853|B.1.1|South Africa|2020-06-17	0.0003361176	Africa
Africa|hCoV-19/Kenya/C4419/2020|EPI ISL 568727|B.1|Kenya|2020-05-07	Africa|hCoV-19/South Africa/KRISP-0266/2020|EPI ISL 482853|B.1.1|South Africa|2020-06-17	0.0004037470	Africa
Africa|hCoV-19/Kenya/C4420/2020|EPI ISL 568728|B.1.5|Kenya|2020-05-07	Africa|hCoV-19/South Africa/KRISP-0266/2020|EPI ISL 482853|B.1.1|South Africa|2020-06-17	0.0003807049	Africa
Africa|hCoV-19/Kenya/C4585/2020|EPI ISL 568730|B.1.5|Kenya|2020-05-08	Africa|hCoV-19/South Africa/KRISP-0266/2020|EPI ISL 482853|B.1.1|South Africa|2020-06-17	0.0003395209	Africa
Africa|hCoV-19/Kenya/C460/2020|EPI ISL 457910|B.1.5|Kenya|2020-04-08	Africa|hCoV-19/South Africa/KRISP-0266/2020|EPI ISL 482853|B.1.1|South Africa|2020-06-17	0.0003133457	Africa
Africa|hCoV-19/Kenya/C4691/2020|EPI ISL 568733|B.1.5|Kenya|2020-05-09	Africa|hCoV-19/South Africa/KRISP-0266/2020|EPI ISL 482853|B.1.1|South Africa|2020-06-17	0.0003097445	Africa
Africa|hCoV-19/Kenya/C4710/2020|EPI ISL 568735|B.1.5|Kenya|2020-05-08	Africa|hCoV-19/South Africa/KRISP-0266/2020|EPI ISL 482853|B.1.1|South Africa|2020-06-17	0.0004033889	Africa
Africa|hCoV-19/Kenya/C4717/2020|EPI ISL 568737|B.1.5|Kenya|2020-05-08	Africa|hCoV-19/South Africa/KRISP-0266/2020|EPI ISL 482853|B.1.1|South Africa|2020-06-17	0.0003548644	Africa
Africa|hCoV-19/Kenya/C4872/2020|EPI ISL 568741|B.1.5|Kenya|2020-05-08	Africa|hCoV-19/South Africa/KRISP-0266/2020|EPI ISL 482853|B.1.1|South Africa|2020-06-17	0.0003427090	Africa
Africa|hCoV-19/Kenya/C4895/2020|EPI ISL 568742|B.1.5|Kenya|2020-05-08	Africa|hCoV-19/South Africa/KRISP-0266/2020|EPI ISL 482853|B.1.1|South Africa|2020-06-17	0.0004116207	Africa
Africa|hCoV-19/Kenya/C5008/2020|EPI ISL 568744|B.1|Kenya|2020-05-08	Africa|hCoV-19/South Africa/KRISP-0266/2020|EPI ISL 482853|B.1.1|South Africa|2020-06-17	0.0003497884	Africa
Africa|hCoV-19/Kenya/C5011/2020|EPI ISL 568745|B.1.5|Kenya|2020-05-08	Africa|hCoV-19/South Africa/KRISP-0266/2020|EPI ISL 482853|B.1.1|South Africa|2020-06-17	0.0003771941	Africa
Africa|hCoV-19/Kenya/C5119/2020|EPI ISL 568750|B.1|Kenya|2020-05-09	Africa|hCoV-19/South Africa/KRISP-0266/2020|EPI ISL 482853|B.1.1|South Africa|2020-06-17	0.0003395444	Africa
Africa|hCoV-19/Kenya/C5177/2020|EPI ISL 568752|B.1.5|Kenya|2020-05-09	Africa|hCoV-19/South Africa/KRISP-0266/2020|EPI ISL 482853|B.1.1|South Africa|2020-06-17	0.0003429640	Africa
Africa|hCoV-19/Kenya/C5178/2020|EPI ISL 568753|B.1.5|Kenya|2020-05-09	Africa|hCoV-19/South Africa/KRISP-0266/2020|EPI ISL 482853|B.1.1|South Africa|2020-06-17	0.0003530598	Africa
Africa|hCoV-19/Kenya/C5246/2020|EPI ISL 568754|B.1.5|Kenya|2020-05-09	Africa|hCoV-19/South Africa/KRISP-0266/2020|EPI ISL 482853|B.1.1|South Africa|2020-06-17	0.0003398944	Africa
Africa|hCoV-19/Kenya/C5288/2020|EPI ISL 568755|B.1.5|Kenya|2020-05-10	Africa|hCoV-19/South Africa/KRISP-0266/2020|EPI ISL 482853|B.1.1|South Africa|2020-06-17	0.0004158244	Africa
Africa|hCoV-19/Kenya/C5289/2020|EPI ISL 568756|B.1.5|Kenya|2020-05-10	Africa|hCoV-19/South Africa/KRISP-0266/2020|EPI ISL 482853|B.1.1|South Africa|2020-06-17	0.0003177470	Africa
Africa|hCoV-19/Kenya/C5328/2020|EPI ISL 568760|B.1.5|Kenya|2020-05-10	Africa|hCoV-19/South Africa/KRISP-0266/2020|EPI ISL 482853|B.1.1|South Africa|2020-06-17	0.0003430254	Africa
Africa|hCoV-19/Kenya/C5335/2020|EPI ISL 568762|B.1.5|Kenya|2020-05-10	Africa|hCoV-19/South Africa/KRISP-0266/2020|EPI ISL 482853|B.1.1|South Africa|2020-06-17	0.0003433206	Africa
Africa|hCoV-19/Kenya/C5384/2020|EPI ISL 568764|B.1.5|Kenya|2020-05-10	Africa|hCoV-19/South Africa/KRISP-0266/2020|EPI ISL 482853|B.1.1|South Africa|2020-06-17	0.0004033753	Africa
Africa|hCoV-19/Kenya/C54/2020|EPI ISL 457847|B.1|Kenya|2020-03-24	Africa|hCoV-19/South Africa/KRISP-0266/2020|EPI ISL 482853|B.1.1|South Africa|2020-06-17	0.0003767899	Africa
Africa|hCoV-19/Kenya/C544/2020|EPI ISL 457911|B.1.5|Kenya|2020-04-10	Africa|hCoV-19/South Africa/KRISP-0266/2020|EPI ISL 482853|B.1.1|South Africa|2020-06-17	0.0003133565	Africa
Africa|hCoV-19/Kenya/C5442/2020|EPI ISL 568767|B.1.5|Kenya|2020-05-10	Africa|hCoV-19/South Africa/KRISP-0266/2020|EPI ISL 482853|B.1.1|South Africa|2020-06-17	0.0003734989	Africa
Africa|hCoV-19/Kenya/C569/2020|EPI ISL 568700|B.1|Kenya|2020-04-12	Africa|hCoV-19/South Africa/KRISP-0266/2020|EPI ISL 482853|B.1.1|South Africa|2020-06-17	0.0003496049	Africa
Africa|hCoV-19/Kenya/C5695/2020|EPI ISL 568770|B.1.5|Kenya|2020-05-11	Africa|hCoV-19/South Africa/KRISP-0266/2020|EPI ISL 482853|B.1.1|South Africa|2020-06-17	0.0004074695	Africa
Africa|hCoV-19/Kenya/C5701/2020|EPI ISL 568772|B.1|Kenya|2020-05-11	Africa|hCoV-19/South Africa/KRISP-0266/2020|EPI ISL 482853|B.1.1|South Africa|2020-06-17	0.0003395295	Africa
Africa|hCoV-19/Kenya/C571/2020|EPI ISL 568702|A|Kenya|2020-04-12	Africa|hCoV-19/South Africa/KRISP-0266/2020|EPI ISL 482853|B.1.1|South Africa|2020-06-17	0.0006388132	Africa
Africa|hCoV-19/Kenya/C5767/2020|EPI ISL 568773|B.1.5|Kenya|2020-05-11	Africa|hCoV-19/South Africa/KRISP-0266/2020|EPI ISL 482853|B.1.1|South Africa|2020-06-17	0.0004545151	Africa
Africa|hCoV-19/Kenya/C5811/2020|EPI ISL 568775|B.1.5|Kenya|2020-05-11	Africa|hCoV-19/South Africa/KRISP-0266/2020|EPI ISL 482853|B.1.1|South Africa|2020-06-17	0.0003395290	Africa
Africa|hCoV-19/Kenya/C5813/2020|EPI ISL 568776|B.1|Kenya|2020-05-11	Africa|hCoV-19/South Africa/KRISP-0266/2020|EPI ISL 482853|B.1.1|South Africa|2020-06-17	0.0003429640	Africa
Africa|hCoV-19/Kenya/C5835/2020|EPI ISL 568777|B.1.5|Kenya|2020-05-12	Africa|hCoV-19/South Africa/KRISP-0266/2020|EPI ISL 482853|B.1.1|South Africa|2020-06-17	0.0003770138	Africa
Africa|hCoV-19/Kenya/C587/2020|EPI ISL 457912|B.1.5|Kenya|2020-04-11	Africa|hCoV-19/South Africa/KRISP-0266/2020|EPI ISL 482853|B.1.1|South Africa|2020-06-17	0.0003132370	Africa
Africa|hCoV-19/Kenya/C589/2020|EPI ISL 457913|B.1.5|Kenya|2020-04-11	Africa|hCoV-19/South Africa/KRISP-0266/2020|EPI ISL 482853|B.1.1|South Africa|2020-06-17	0.0003082808	Africa
Africa|hCoV-19/Kenya/C5902/2020|EPI ISL 568779|B.1.5|Kenya|2020-05-12	Africa|hCoV-19/South Africa/KRISP-0266/2020|EPI ISL 482853|B.1.1|South Africa|2020-06-17	0.0003463851	Africa
Africa|hCoV-19/Kenya/C5911/2020|EPI ISL 568780|B.1.5|Kenya|2020-05-12	Africa|hCoV-19/South Africa/KRISP-0266/2020|EPI ISL 482853|B.1.1|South Africa|2020-06-17	0.0003462969	Africa
Africa|hCoV-19/Kenya/C5914/2020|EPI ISL 568782|B.1.5|Kenya|2020-05-12	Africa|hCoV-19/South Africa/KRISP-0266/2020|EPI ISL 482853|B.1.1|South Africa|2020-06-17	0.0003738542	Africa
Africa|hCoV-19/Kenya/C6186/2020|EPI ISL 568787|B.1.5|Kenya|2020-05-13	Africa|hCoV-19/South Africa/KRISP-0266/2020|EPI ISL 482853|B.1.1|South Africa|2020-06-17	0.0004116400	Africa
Africa|hCoV-19/Kenya/C6255/2020|EPI ISL 568790|B.1.1.33|Kenya|2020-05-13	Africa|hCoV-19/South Africa/KRISP-0266/2020|EPI ISL 482853|B.1.1|South Africa|2020-06-17	0.0004077135	Africa
Africa|hCoV-19/Kenya/C6298/2020|EPI ISL 568792|B.1|Kenya|2020-05-13	Africa|hCoV-19/South Africa/KRISP-0266/2020|EPI ISL 482853|B.1.1|South Africa|2020-06-17	0.0003495401	Africa
Africa|hCoV-19/Kenya/C6369/2020|EPI ISL 568794|B.1|Kenya|2020-05-14	Africa|hCoV-19/South Africa/KRISP-0266/2020|EPI ISL 482853|B.1.1|South Africa|2020-06-17	0.0004188988	Africa
Africa|hCoV-19/Kenya/C6380/2020|EPI ISL 568798|B.1.5|Kenya|2020-05-15	Africa|hCoV-19/South Africa/KRISP-0266/2020|EPI ISL 482853|B.1.1|South Africa|2020-06-17	0.0003148577	Africa
Africa|hCoV-19/Kenya/C6384/2020|EPI ISL 568799|B.1|Kenya|2020-05-14	Africa|hCoV-19/South Africa/KRISP-0266/2020|EPI ISL 482853|B.1.1|South Africa|2020-06-17	0.0003428376	Africa
Africa|hCoV-19/Kenya/C639/2020|EPI ISL 568703|B|Kenya|2020-04-14	Africa|hCoV-19/South Africa/KRISP-0266/2020|EPI ISL 482853|B.1.1|South Africa|2020-06-17	0.0004540486	Africa
Africa|hCoV-19/Kenya/C6518/2020|EPI ISL 568803|B.1.5|Kenya|2020-05-14	Africa|hCoV-19/South Africa/KRISP-0266/2020|EPI ISL 482853|B.1.1|South Africa|2020-06-17	0.0003866373	Africa
Africa|hCoV-19/Kenya/C6524/2020|EPI ISL 568805|A|Kenya|2020-05-14	Africa|hCoV-19/South Africa/KRISP-0266/2020|EPI ISL 482853|B.1.1|South Africa|2020-06-17	0.0006902216	Africa
Africa|hCoV-19/Kenya/C656/2020|EPI ISL 457915|B.1.5|Kenya|2020-04-13	Africa|hCoV-19/South Africa/KRISP-0266/2020|EPI ISL 482853|B.1.1|South Africa|2020-06-17	0.0003697707	Africa
Africa|hCoV-19/Kenya/C6564/2020|EPI ISL 568806|B.1.5|Kenya|2020-05-14	Africa|hCoV-19/South Africa/KRISP-0266/2020|EPI ISL 482853|B.1.1|South Africa|2020-06-17	0.0004235157	Africa
Africa|hCoV-19/Kenya/C6878/2020|EPI ISL 568813|B.1.1|Kenya|2020-05-15	Africa|hCoV-19/South Africa/KRISP-0266/2020|EPI ISL 482853|B.1.1|South Africa|2020-06-17	0.0002138586	Africa
Africa|hCoV-19/Kenya/C6914/2020|EPI ISL 568817|B.1|Kenya|2020-05-15	Africa|hCoV-19/South Africa/KRISP-0266/2020|EPI ISL 482853|B.1.1|South Africa|2020-06-17	0.0004541817	Africa
Africa|hCoV-19/Kenya/C7081/2020|EPI ISL 568824|B.1.5|Kenya|2020-05-16	Africa|hCoV-19/South Africa/KRISP-0266/2020|EPI ISL 482853|B.1.1|South Africa|2020-06-17	0.0003562454	Africa
Africa|hCoV-19/Kenya/C713/2020|EPI ISL 457920|B.1.5|Kenya|2020-04-14	Africa|hCoV-19/South Africa/KRISP-0266/2020|EPI ISL 482853|B.1.1|South Africa|2020-06-17	0.0003361322	Africa
Africa|hCoV-19/Kenya/C7579/2020|EPI ISL 568842|A|Kenya|2020-05-16	Africa|hCoV-19/South Africa/KRISP-0266/2020|EPI ISL 482853|B.1.1|South Africa|2020-06-17	0.0006920699	Africa
Africa|hCoV-19/Kenya/C7605/2020|EPI ISL 568847|A|Kenya|2020-05-16	Africa|hCoV-19/South Africa/KRISP-0266/2020|EPI ISL 482853|B.1.1|South Africa|2020-06-17	0.0006789924	Africa
Africa|hCoV-19/Kenya/C787/2020|EPI ISL 457921|B.1.5|Kenya|2020-04-15	Africa|hCoV-19/South Africa/KRISP-0266/2020|EPI ISL 482853|B.1.1|South Africa|2020-06-17	0.0003024998	Africa
Africa|hCoV-19/Kenya/C7949/2020|EPI ISL 568852|B.1|Kenya|2020-05-18	Africa|hCoV-19/South Africa/KRISP-0266/2020|EPI ISL 482853|B.1.1|South Africa|2020-06-17	0.0004200479	Africa
Africa|hCoV-19/Kenya/C815/2020|EPI ISL 568706|B.1|Kenya|2020-04-16	Africa|hCoV-19/South Africa/KRISP-0266/2020|EPI ISL 482853|B.1.1|South Africa|2020-06-17	0.0003843220	Africa
Africa|hCoV-19/Kenya/C8240/2020|EPI ISL 568855|B.1.5|Kenya|2020-05-19	Africa|hCoV-19/South Africa/KRISP-0266/2020|EPI ISL 482853|B.1.1|South Africa|2020-06-17	0.0003514599	Africa
Africa|hCoV-19/Kenya/C926/2020|EPI ISL 457928|B.1.5|Kenya|2020-04-17	Africa|hCoV-19/South Africa/KRISP-0266/2020|EPI ISL 482853|B.1.1|South Africa|2020-06-17	0.0003381095	Africa
Africa|hCoV-19/Kenya/D5/2020|EPI ISL 457999|B.1|Kenya|2020-05-22	Africa|hCoV-19/South Africa/KRISP-0266/2020|EPI ISL 482853|B.1.1|South Africa|2020-06-17	0.0005853502	Africa
Africa|hCoV-19/Kenya/D6/2020|EPI ISL 458000|B.40|Kenya|2020-03-17	Africa|hCoV-19/South Africa/KRISP-0266/2020|EPI ISL 482853|B.1.1|South Africa|2020-06-17	0.0007089340	Africa
Africa|hCoV-19/Kenya/NIC 059/2020|EPI ISL 457827|B.40|Kenya|2020-03	Africa|hCoV-19/South Africa/KRISP-0266/2020|EPI ISL 482853|B.1.1|South Africa|2020-06-17	0.0006452243	Africa
Africa|hCoV-19/Kenya/NIC 084/2020|EPI ISL 457828|B|Kenya|2020-03	Africa|hCoV-19/South Africa/KRISP-0266/2020|EPI ISL 482853|B.1.1|South Africa|2020-06-17	0.0006051911	Africa
Africa|hCoV-19/Kenya/NIC 087/2020|EPI ISL 457829|B.1.1.20|Kenya|2020-03	Africa|hCoV-19/South Africa/KRISP-0266/2020|EPI ISL 482853|B.1.1|South Africa|2020-06-17	0.0002370468	Africa
Africa|hCoV-19/Kenya/NIC 089/2020|EPI ISL 457830|B.1.1.20|Kenya|2020-03	Africa|hCoV-19/South Africa/KRISP-0266/2020|EPI ISL 482853|B.1.1|South Africa|2020-06-17	0.0002466243	Africa
Africa|hCoV-19/Kenya/NIC 168/2020|EPI ISL 457832|B.1.255|Kenya|2020-03	Africa|hCoV-19/South Africa/KRISP-0266/2020|EPI ISL 482853|B.1.1|South Africa|2020-06-17	0.0003807184	Africa
Africa|hCoV-19/Kenya/NIC 187/2020|EPI ISL 457833|B.1.5|Kenya|2020-03-20	Africa|hCoV-19/South Africa/KRISP-0266/2020|EPI ISL 482853|B.1.1|South Africa|2020-06-17	0.0003697456	Africa
Africa|hCoV-19/Kenya/NIC 196/2020|EPI ISL 457834|B.1.1|Kenya|2020-03-21	Africa|hCoV-19/South Africa/KRISP-0266/2020|EPI ISL 482853|B.1.1|South Africa|2020-06-17	0.0002107641	Africa
Africa|hCoV-19/Kenya/NIC 248/2020|EPI ISL 457836|B.40|Kenya|2020-03-23	Africa|hCoV-19/South Africa/KRISP-0266/2020|EPI ISL 482853|B.1.1|South Africa|2020-06-17	0.0005824831	Africa
Africa|hCoV-19/Kenya/NIC 266/2020|EPI ISL 457838|B.6|Kenya|2020-03-24	Africa|hCoV-19/South Africa/KRISP-0266/2020|EPI ISL 482853|B.1.1|South Africa|2020-06-17	0.0006840185	Africa
Africa|hCoV-19/Kenya/NIC 492/2020|EPI ISL 457840|B.1.5|Kenya|2020-03	Africa|hCoV-19/South Africa/KRISP-0266/2020|EPI ISL 482853|B.1.1|South Africa|2020-06-17	0.0003139028	Africa
Africa|hCoV-19/Kenya/NIC 512/2020|EPI ISL 457841|B.1.5|Kenya|2020-03	Africa|hCoV-19/South Africa/KRISP-0266/2020|EPI ISL 482853|B.1.1|South Africa|2020-06-17	0.0003136731	Africa
Africa|hCoV-19/Kenya/NIC 569/2020|EPI ISL 457843|B.1.1|Kenya|2020-03-29	Africa|hCoV-19/South Africa/KRISP-0266/2020|EPI ISL 482853|B.1.1|South Africa|2020-06-17	0.0002352545	Africa
Africa|hCoV-19/Kenya/NIC 593/2020|EPI ISL 457844|B.1.1.316|Kenya|2020-03-29	Africa|hCoV-19/South Africa/KRISP-0266/2020|EPI ISL 482853|B.1.1|South Africa|2020-06-17	0.0002421294	Africa
Africa|hCoV-19/Kenya/S052/2020|EPI ISL 457932|B.4|Kenya|2020-03-14	Africa|hCoV-19/South Africa/KRISP-0266/2020|EPI ISL 482853|B.1.1|South Africa|2020-06-17	0.0007591072	Africa
Africa|hCoV-19/Kenya/S109/2020|EPI ISL 457933|B.4|Kenya|2020-03-23	Africa|hCoV-19/South Africa/KRISP-0266/2020|EPI ISL 482853|B.1.1|South Africa|2020-06-17	0.0007304943	Africa
Africa|hCoV-19/Kenya/S299/2020|EPI ISL 457934|B.1.1.1|Kenya|2020-03-29	Africa|hCoV-19/South Africa/KRISP-0266/2020|EPI ISL 482853|B.1.1|South Africa|2020-06-17	0.0003766998	Africa
Africa|hCoV-19/Madagascar/IP-01650/2020|EPI ISL 508862|B.1|Madagascar|2020-03-20	Africa|hCoV-19/South Africa/KRISP-0266/2020|EPI ISL 482853|B.1.1|South Africa|2020-06-17	0.0004033750	Africa
Africa|hCoV-19/Madagascar/IP-01861/2020|EPI ISL 508863|B.1|Madagascar|2020-03-22	Africa|hCoV-19/South Africa/KRISP-0266/2020|EPI ISL 482853|B.1.1|South Africa|2020-06-17	0.0004033751	Africa
Africa|hCoV-19/Mali/M002593/2020|EPI ISL 487446|A|Mali|2020-04-06	Africa|hCoV-19/South Africa/KRISP-0266/2020|EPI ISL 482853|B.1.1|South Africa|2020-06-17	0.0006724483	Africa
Africa|hCoV-19/Mali/M002615/2020|EPI ISL 487447|A|Mali|2020-04-06	Africa|hCoV-19/South Africa/KRISP-0266/2020|EPI ISL 482853|B.1.1|South Africa|2020-06-17	0.0006388773	Africa
Africa|hCoV-19/Mali/M002616/2020|EPI ISL 487448|A|Mali|2020-04-06	Africa|hCoV-19/South Africa/KRISP-0266/2020|EPI ISL 482853|B.1.1|South Africa|2020-06-17	0.0006063550	Africa
Africa|hCoV-19/Mali/M002618/2020|EPI ISL 487449|A|Mali|2020-04-06	Africa|hCoV-19/South Africa/KRISP-0266/2020|EPI ISL 482853|B.1.1|South Africa|2020-06-17	0.0006724506	Africa
Africa|hCoV-19/Mali/M002644/2020|EPI ISL 487450|A|Mali|2020-04-08	Africa|hCoV-19/South Africa/KRISP-0266/2020|EPI ISL 482853|B.1.1|South Africa|2020-06-17	0.0007061349	Africa
Africa|hCoV-19/Mali/M002659/2020|EPI ISL 487451|A|Mali|2020-04-09	Africa|hCoV-19/South Africa/KRISP-0266/2020|EPI ISL 482853|B.1.1|South Africa|2020-06-17	0.0006388129	Africa
Africa|hCoV-19/Mali/M002663/2020|EPI ISL 487452|A|Mali|2020-04-09	Africa|hCoV-19/South Africa/KRISP-0266/2020|EPI ISL 482853|B.1.1|South Africa|2020-06-17	0.0007397231	Africa
Africa|hCoV-19/Mali/M002667/2020|EPI ISL 487453|B.1|Mali|2020-04-10	Africa|hCoV-19/South Africa/KRISP-0266/2020|EPI ISL 482853|B.1.1|South Africa|2020-06-17	0.0004033751	Africa
Africa|hCoV-19/Mali/M002672/2020|EPI ISL 487454|B|Mali|2020-04-10	Africa|hCoV-19/South Africa/KRISP-0266/2020|EPI ISL 482853|B.1.1|South Africa|2020-06-17	0.0005716944	Africa
Africa|hCoV-19/Mali/M002673/2020|EPI ISL 487455|B.1|Mali|2020-04-10	Africa|hCoV-19/South Africa/KRISP-0266/2020|EPI ISL 482853|B.1.1|South Africa|2020-06-17	0.0004033670	Africa
Africa|hCoV-19/Mali/M002675/2020|EPI ISL 487456|A|Mali|2020-04-10	Africa|hCoV-19/South Africa/KRISP-0266/2020|EPI ISL 482853|B.1.1|South Africa|2020-06-17	0.0006388129	Africa
Africa|hCoV-19/Mali/M002698/2020|EPI ISL 487457|A|Mali|2020-04-12	Africa|hCoV-19/South Africa/KRISP-0266/2020|EPI ISL 482853|B.1.1|South Africa|2020-06-17	0.0006058774	Africa
Africa|hCoV-19/Mali/M002700/2020|EPI ISL 487458|B.1|Mali|2020-04-12	Africa|hCoV-19/South Africa/KRISP-0266/2020|EPI ISL 482853|B.1.1|South Africa|2020-06-17	0.0005400499	Africa
Africa|hCoV-19/Mali/M002703/2020|EPI ISL 487459|B.1|Mali|2020-04-12	Africa|hCoV-19/South Africa/KRISP-0266/2020|EPI ISL 482853|B.1.1|South Africa|2020-06-17	0.0004706141	Africa
Africa|hCoV-19/Mali/M002704/2020|EPI ISL 487460|A|Mali|2020-04-12	Africa|hCoV-19/South Africa/KRISP-0266/2020|EPI ISL 482853|B.1.1|South Africa|2020-06-17	0.0005715214	Africa
Africa|hCoV-19/Mali/M002707/2020|EPI ISL 487461|A|Mali|2020-04-12	Africa|hCoV-19/South Africa/KRISP-0266/2020|EPI ISL 482853|B.1.1|South Africa|2020-06-17	0.0007397552	Africa
Africa|hCoV-19/Mali/M002758/2020|EPI ISL 487462|B.1|Mali|2020-04-13	Africa|hCoV-19/South Africa/KRISP-0266/2020|EPI ISL 482853|B.1.1|South Africa|2020-06-17	0.0005042953	Africa
Africa|hCoV-19/Mali/M002823/2020|EPI ISL 487463|A|Mali|2020-04-14	Africa|hCoV-19/South Africa/KRISP-0266/2020|EPI ISL 482853|B.1.1|South Africa|2020-06-17	0.0006724324	Africa
Africa|hCoV-19/Mali/M002824/2020|EPI ISL 487464|B.1.3|Mali|2020-04-14	Africa|hCoV-19/South Africa/KRISP-0266/2020|EPI ISL 482853|B.1.1|South Africa|2020-06-17	0.0005042715	Africa
Africa|hCoV-19/Mali/M002826/2020|EPI ISL 487465|A|Mali|2020-04-14	Africa|hCoV-19/South Africa/KRISP-0266/2020|EPI ISL 482853|B.1.1|South Africa|2020-06-17	0.0006051789	Africa
Africa|hCoV-19/Mali/M002830/2020|EPI ISL 487466|B.1.275|Mali|2020-04-14	Africa|hCoV-19/South Africa/KRISP-0266/2020|EPI ISL 482853|B.1.1|South Africa|2020-06-17	0.0004706644	Africa
Africa|hCoV-19/Morocco/15N/2020|EPI ISL 458150|B.1.1|Morocco|2020-05-15	Africa|hCoV-19/South Africa/KRISP-0266/2020|EPI ISL 482853|B.1.1|South Africa|2020-06-17	0.0005048705	Africa
Africa|hCoV-19/Morocco/6887/2020|EPI ISL 459965|B.1.1|Morocco|2020-03-03	Africa|hCoV-19/South Africa/KRISP-0266/2020|EPI ISL 482853|B.1.1|South Africa|2020-06-17	0.0002016360	Africa
Africa|hCoV-19/Morocco/6888/2020|EPI ISL 459966|B.1.1|Morocco|2020-03-15	Africa|hCoV-19/South Africa/KRISP-0266/2020|EPI ISL 482853|B.1.1|South Africa|2020-06-17	0.0003024795	Africa
Africa|hCoV-19/Morocco/6889/2020|EPI ISL 459967|B.1.5|Morocco|2020-03-15	Africa|hCoV-19/South Africa/KRISP-0266/2020|EPI ISL 482853|B.1.1|South Africa|2020-06-17	0.0003052902	Africa
Africa|hCoV-19/Morocco/6890/2020|EPI ISL 459968|B.1.5|Morocco|2020-03-17	Africa|hCoV-19/South Africa/KRISP-0266/2020|EPI ISL 482853|B.1.1|South Africa|2020-06-17	0.0003720748	Africa
Africa|hCoV-19/Morocco/6891/2020|EPI ISL 459969|B.1.255|Morocco|2020-03-20	Africa|hCoV-19/South Africa/KRISP-0266/2020|EPI ISL 482853|B.1.1|South Africa|2020-06-17	0.0003737086	Africa
Africa|hCoV-19/Morocco/6892/2020|EPI ISL 459970|B.1.5|Morocco|2020-03-17	Africa|hCoV-19/South Africa/KRISP-0266/2020|EPI ISL 482853|B.1.1|South Africa|2020-06-17	0.0003399209	Africa
Africa|hCoV-19/Morocco/6893/2020|EPI ISL 459971|B.1.153|Morocco|2020-03-18	Africa|hCoV-19/South Africa/KRISP-0266/2020|EPI ISL 482853|B.1.1|South Africa|2020-06-17	0.0005454088	Africa
Africa|hCoV-19/Morocco/6894/2020|EPI ISL 459972|B.1|Morocco|2020-03-20	Africa|hCoV-19/South Africa/KRISP-0266/2020|EPI ISL 482853|B.1.1|South Africa|2020-06-17	0.0005042714	Africa
Africa|hCoV-19/Morocco/6895/2020|EPI ISL 459973|B.1.1|Morocco|2020-03-20	Africa|hCoV-19/South Africa/KRISP-0266/2020|EPI ISL 482853|B.1.1|South Africa|2020-06-17	0.0002352467	Africa
Africa|hCoV-19/Morocco/6897/2020|EPI ISL 459975|B.1.5|Morocco|2020-03-21	Africa|hCoV-19/South Africa/KRISP-0266/2020|EPI ISL 482853|B.1.1|South Africa|2020-06-17	0.0003697581	Africa
Africa|hCoV-19/Morocco/6898/2020|EPI ISL 459976|B.1|Morocco|2020-03-16	Africa|hCoV-19/South Africa/KRISP-0266/2020|EPI ISL 482853|B.1.1|South Africa|2020-06-17	0.0004370366	Africa
Africa|hCoV-19/Morocco/6899/2020|EPI ISL 459977|B.1.1|Morocco|2020-04-21	Africa|hCoV-19/South Africa/KRISP-0266/2020|EPI ISL 482853|B.1.1|South Africa|2020-06-17	0.0002352570	Africa
Africa|hCoV-19/Morocco/6900/2020|EPI ISL 459978|B.1.1.247|Morocco|2020-04-20	Africa|hCoV-19/South Africa/KRISP-0266/2020|EPI ISL 482853|B.1.1|South Africa|2020-06-17	0.0003361165	Africa
Africa|hCoV-19/Morocco/6901/2020|EPI ISL 459979|B.1|Morocco|2020-04-19	Africa|hCoV-19/South Africa/KRISP-0266/2020|EPI ISL 482853|B.1.1|South Africa|2020-06-17	0.0004369985	Africa
Africa|hCoV-19/Morocco/6902/2020|EPI ISL 459980|B.1.1|Morocco|2020-04-19	Africa|hCoV-19/South Africa/KRISP-0266/2020|EPI ISL 482853|B.1.1|South Africa|2020-06-17	0.0003697356	Africa
Africa|hCoV-19/Morocco/6903/2020|EPI ISL 459981|B.1|Morocco|2020-04-19	Africa|hCoV-19/South Africa/KRISP-0266/2020|EPI ISL 482853|B.1.1|South Africa|2020-06-17	0.0005715557	Africa
Africa|hCoV-19/Morocco/6904/2020|EPI ISL 459982|B.1|Morocco|2020-04-18	Africa|hCoV-19/South Africa/KRISP-0266/2020|EPI ISL 482853|B.1.1|South Africa|2020-06-17	0.0005379259	Africa
Africa|hCoV-19/Morocco/6905/2020|EPI ISL 459983|B.1.1|Morocco|2020-04-21	Africa|hCoV-19/South Africa/KRISP-0266/2020|EPI ISL 482853|B.1.1|South Africa|2020-06-17	0.0003024987	Africa
Africa|hCoV-19/Morocco/6906/2020|EPI ISL 459984|B.1.1|Morocco|2020-04-06	Africa|hCoV-19/South Africa/KRISP-0266/2020|EPI ISL 482853|B.1.1|South Africa|2020-06-17	0.0002016360	Africa
Africa|hCoV-19/Morocco/AZ183/2020|EPI ISL 476026|B.1.1|Morocco|2020-05-11	Africa|hCoV-19/South Africa/KRISP-0266/2020|EPI ISL 482853|B.1.1|South Africa|2020-06-17	0.0004033736	Africa
Africa|hCoV-19/Morocco/CA24/2020|EPI ISL 476025|B.1.1|Morocco|2020-05-02	Africa|hCoV-19/South Africa/KRISP-0266/2020|EPI ISL 482853|B.1.1|South Africa|2020-06-17	0.0005379293	Africa
Africa|hCoV-19/Morocco/HMIMV-Rabat102-03/2020|EPI ISL 471456|B.1|Morocco|2020-03-31	Africa|hCoV-19/South Africa/KRISP-0266/2020|EPI ISL 482853|B.1.1|South Africa|2020-06-17	0.0005379239	Africa
Africa|hCoV-19/Morocco/HMIMV-Rabat1025-04/2020|EPI ISL 471457|B.1|Morocco|2020-04-13	Africa|hCoV-19/South Africa/KRISP-0266/2020|EPI ISL 482853|B.1.1|South Africa|2020-06-17	0.0004706549	Africa
Africa|hCoV-19/Morocco/HMIMV-Rabat1429-04/2020|EPI ISL 471458|B.1|Morocco|2020-04-19	Africa|hCoV-19/South Africa/KRISP-0266/2020|EPI ISL 482853|B.1.1|South Africa|2020-06-17	0.0005715826	Africa
Africa|hCoV-19/Morocco/HMIMV-Rabat1435-04/2020|EPI ISL 471459|B.1|Morocco|2020-04-19	Africa|hCoV-19/South Africa/KRISP-0266/2020|EPI ISL 482853|B.1.1|South Africa|2020-06-17	0.0004370088	Africa
Africa|hCoV-19/Morocco/HMIMV-Rabat1462-04/2020|EPI ISL 471460|B.1|Morocco|2020-04-19	Africa|hCoV-19/South Africa/KRISP-0266/2020|EPI ISL 482853|B.1.1|South Africa|2020-06-17	0.0005379258	Africa
Africa|hCoV-19/Morocco/OUA677-19/2020|EPI ISL 451400|B.1.5|Morocco|2020-04-23	Africa|hCoV-19/South Africa/KRISP-0266/2020|EPI ISL 482853|B.1.1|South Africa|2020-06-17	0.0004370279	Africa
Africa|hCoV-19/Morocco/RA85/2020|EPI ISL 467299|B.1|Morocco|2020-05-21	Africa|hCoV-19/South Africa/KRISP-0266/2020|EPI ISL 482853|B.1.1|South Africa|2020-06-17	0.0009081958	Africa
Africa|hCoV-19/Morocco/RMPS-01/2020|EPI ISL 469017|B.1|Morocco|2020-04-13	Africa|hCoV-19/South Africa/KRISP-0266/2020|EPI ISL 482853|B.1.1|South Africa|2020-06-17	0.0004033751	Africa
Africa|hCoV-19/Morocco/RMPS-02/2020|EPI ISL 469049|B.1|Morocco|2020-03-30	Africa|hCoV-19/South Africa/KRISP-0266/2020|EPI ISL 482853|B.1.1|South Africa|2020-06-17	0.0004033927	Africa
Africa|hCoV-19/Morocco/RMPS-03/2020|EPI ISL 469051|B.1|Morocco|2020-04-03	Africa|hCoV-19/South Africa/KRISP-0266/2020|EPI ISL 482853|B.1.1|South Africa|2020-06-17	0.0005042715	Africa
Africa|hCoV-19/Morocco/RMPS-04/2020|EPI ISL 469052|B.1|Morocco|2020-03-30	Africa|hCoV-19/South Africa/KRISP-0266/2020|EPI ISL 482853|B.1.1|South Africa|2020-06-17	0.0004033751	Africa
Africa|hCoV-19/Morocco/RMPS-05/2020|EPI ISL 469053|B.1|Morocco|2020-03-30	Africa|hCoV-19/South Africa/KRISP-0266/2020|EPI ISL 482853|B.1.1|South Africa|2020-06-17	0.0003697530	Africa
Africa|hCoV-19/Morocco/RMPS-06/2020|EPI ISL 469054|B.1|Morocco|2020-04-01	Africa|hCoV-19/South Africa/KRISP-0266/2020|EPI ISL 482853|B.1.1|South Africa|2020-06-17	0.0004033751	Africa
Africa|hCoV-19/Morocco/RMPS-12/2020|EPI ISL 482737|B.1.1|Morocco|2020-05-08	Africa|hCoV-19/South Africa/KRISP-0266/2020|EPI ISL 482853|B.1.1|South Africa|2020-06-17	0.0004105162	Africa
Africa|hCoV-19/Morocco/RMPS-13/2020|EPI ISL 482738|B.1|Morocco|2020-04-10	Africa|hCoV-19/South Africa/KRISP-0266/2020|EPI ISL 482853|B.1.1|South Africa|2020-06-17	0.0004104938	Africa
Africa|hCoV-19/Morocco/RMPS-14/2020|EPI ISL 482739|B.1|Morocco|2020-04-22	Africa|hCoV-19/South Africa/KRISP-0266/2020|EPI ISL 482853|B.1.1|South Africa|2020-06-17	0.0004186555	Africa
Africa|hCoV-19/Morocco/refstage1/2020|EPI ISL 476559|B.1.5|Morocco|2020-02-27	Africa|hCoV-19/South Africa/KRISP-0266/2020|EPI ISL 482853|B.1.1|South Africa|2020-06-17	0.0003024998	Africa
Africa|hCoV-19/Nigeria/AB03-CV135/2020|EPI ISL 527872|B.1.5|Nigeria|2020-05-12	Africa|hCoV-19/South Africa/KRISP-0266/2020|EPI ISL 482853|B.1.1|South Africa|2020-06-17	0.0004417035	Africa
Africa|hCoV-19/Nigeria/ED01-CV155/2020|EPI ISL 527873|B.40|Nigeria|2020-02-21	Africa|hCoV-19/South Africa/KRISP-0266/2020|EPI ISL 482853|B.1.1|South Africa|2020-06-17	0.0007061285	Africa
Africa|hCoV-19/Nigeria/ED02-CV156/2020|EPI ISL 527874|B.40|Nigeria|2020-03-23	Africa|hCoV-19/South Africa/KRISP-0266/2020|EPI ISL 482853|B.1.1|South Africa|2020-06-17	0.0006051910	Africa
Africa|hCoV-19/Nigeria/ED03-CV157/2020|EPI ISL 527875|B.40|Nigeria|2020-03-26	Africa|hCoV-19/South Africa/KRISP-0266/2020|EPI ISL 482853|B.1.1|South Africa|2020-06-17	0.0007633322	Africa
Africa|hCoV-19/Nigeria/ED04-CV158/2020|EPI ISL 527876|A|Nigeria|2020-03-25	Africa|hCoV-19/South Africa/KRISP-0266/2020|EPI ISL 482853|B.1.1|South Africa|2020-06-17	0.0006388244	Africa
Africa|hCoV-19/Nigeria/ED06-CV159/2020|EPI ISL 527877|A|Nigeria|2020-03-25	Africa|hCoV-19/South Africa/KRISP-0266/2020|EPI ISL 482853|B.1.1|South Africa|2020-06-17	0.0006598751	Africa
Africa|hCoV-19/Nigeria/ED07-CV160/2020|EPI ISL 527878|B.40|Nigeria|2020-03-31	Africa|hCoV-19/South Africa/KRISP-0266/2020|EPI ISL 482853|B.1.1|South Africa|2020-06-17	0.0007398476	Africa
Africa|hCoV-19/Nigeria/ED1010-CV215/2020|EPI ISL 527879|B.1.1.229|Nigeria|2020-05-04	Africa|hCoV-19/South Africa/KRISP-0266/2020|EPI ISL 482853|B.1.1|South Africa|2020-06-17	0.0002688652	Africa
Africa|hCoV-19/Nigeria/ED18-CV161/2020|EPI ISL 527880|B.1.5|Nigeria|2020-03-25	Africa|hCoV-19/South Africa/KRISP-0266/2020|EPI ISL 482853|B.1.1|South Africa|2020-06-17	0.0003368794	Africa
Africa|hCoV-19/Nigeria/ED20-CV162/2020|EPI ISL 527881|B.1|Nigeria|2020-03-30	Africa|hCoV-19/South Africa/KRISP-0266/2020|EPI ISL 482853|B.1.1|South Africa|2020-06-17	0.0004033750	Africa
Africa|hCoV-19/Nigeria/ED25-CV163/2020|EPI ISL 527882|B.1.5|Nigeria|2020-05-09	Africa|hCoV-19/South Africa/KRISP-0266/2020|EPI ISL 482853|B.1.1|South Africa|2020-06-17	0.0003361177	Africa
Africa|hCoV-19/Nigeria/ED32-CV164/2020|EPI ISL 527883|B.1.5|Nigeria|2020-05-18	Africa|hCoV-19/South Africa/KRISP-0266/2020|EPI ISL 482853|B.1.1|South Africa|2020-06-17	0.0003390767	Africa
Africa|hCoV-19/Nigeria/ED46-CV165/2020|EPI ISL 527884|B.1.1.229|Nigeria|2020-04-24	Africa|hCoV-19/South Africa/KRISP-0266/2020|EPI ISL 482853|B.1.1|South Africa|2020-06-17	0.0003361107	Africa
Africa|hCoV-19/Nigeria/ED48-CV193/2020|EPI ISL 527885|B.1.5|Nigeria|2020-04-26	Africa|hCoV-19/South Africa/KRISP-0266/2020|EPI ISL 482853|B.1.1|South Africa|2020-06-17	0.0003098388	Africa
Africa|hCoV-19/Nigeria/EK025-CV58/2020|EPI ISL 487098|B.1.1.71|Nigeria|2020-04-19	Africa|hCoV-19/South Africa/KRISP-0266/2020|EPI ISL 482853|B.1.1|South Africa|2020-06-17	0.0003442146	Africa
Africa|hCoV-19/Nigeria/EK084-CV50/2020|EPI ISL 487105|B.1.1.71|Nigeria|2020-04-23	Africa|hCoV-19/South Africa/KRISP-0266/2020|EPI ISL 482853|B.1.1|South Africa|2020-06-17	0.0003361078	Africa
Africa|hCoV-19/Nigeria/EK220-CV54/2020|EPI ISL 487102|B.1.1|Nigeria|2020-05-14	Africa|hCoV-19/South Africa/KRISP-0266/2020|EPI ISL 482853|B.1.1|South Africa|2020-06-17	0.0003028529	Africa
Africa|hCoV-19/Nigeria/EK254-CV60/2020|EPI ISL 487096|B.1.1|Nigeria|2020-05-19	Africa|hCoV-19/South Africa/KRISP-0266/2020|EPI ISL 482853|B.1.1|South Africa|2020-06-17	0.0003108103	Africa
Africa|hCoV-19/Nigeria/EK291-CV115/2020|EPI ISL 527887|B.1.1|Nigeria|2020-06-02	Africa|hCoV-19/South Africa/KRISP-0266/2020|EPI ISL 482853|B.1.1|South Africa|2020-06-17	0.0003361308	Africa
Africa|hCoV-19/Nigeria/KW017-CV24/2020|EPI ISL 455362|B.1.255|Nigeria|2020-04-10	Africa|hCoV-19/South Africa/KRISP-0266/2020|EPI ISL 482853|B.1.1|South Africa|2020-06-17	0.0004370176	Africa
Africa|hCoV-19/Nigeria/KW298-CV48/2020|EPI ISL 487107|A|Nigeria|2020-05-08	Africa|hCoV-19/South Africa/KRISP-0266/2020|EPI ISL 482853|B.1.1|South Africa|2020-06-17	0.0007061016	Africa
Africa|hCoV-19/Nigeria/KW326-CV52/2020|EPI ISL 487103|B.1.1|Nigeria|2020-05-09	Africa|hCoV-19/South Africa/KRISP-0266/2020|EPI ISL 482853|B.1.1|South Africa|2020-06-17	0.0002703484	Africa
Africa|hCoV-19/Nigeria/Lagos01/2020|EPI ISL 413550|B.1.1|Nigeria|2020-02-27	Africa|hCoV-19/South Africa/KRISP-0266/2020|EPI ISL 482853|B.1.1|South Africa|2020-06-17	0.0002382134	Africa
Africa|hCoV-19/Nigeria/NG57752/2020|EPI ISL 462992|B.1.1|Nigeria|2020-03	Africa|hCoV-19/South Africa/KRISP-0266/2020|EPI ISL 482853|B.1.1|South Africa|2020-06-17	0.0002691904	Africa
Africa|hCoV-19/Nigeria/OG007-CV22/2020|EPI ISL 455412|B.40|Nigeria|2020-03-29	Africa|hCoV-19/South Africa/KRISP-0266/2020|EPI ISL 482853|B.1.1|South Africa|2020-06-17	0.0006388535	Africa
Africa|hCoV-19/Nigeria/ON191-CV49/2020|EPI ISL 487106|B.1.246|Nigeria|2020-06-30	Africa|hCoV-19/South Africa/KRISP-0266/2020|EPI ISL 482853|B.1.1|South Africa|2020-06-17	0.0005067069	Africa
Africa|hCoV-19/Nigeria/ON505-CV43/2020|EPI ISL 487112|B.1.246|Nigeria|2020-05-24	Africa|hCoV-19/South Africa/KRISP-0266/2020|EPI ISL 482853|B.1.1|South Africa|2020-06-17	0.0005715307	Africa
Africa|hCoV-19/Nigeria/ON507-CV44/2020|EPI ISL 487111|B.1.1.10|Nigeria|2020-05-24	Africa|hCoV-19/South Africa/KRISP-0266/2020|EPI ISL 482853|B.1.1|South Africa|2020-06-17	0.0004038637	Africa
Africa|hCoV-19/Nigeria/ON595-CV121/2020|EPI ISL 527888|B.1.1.90|Nigeria|2020-06-03	Africa|hCoV-19/South Africa/KRISP-0266/2020|EPI ISL 482853|B.1.1|South Africa|2020-06-17	0.0003697443	Africa
Africa|hCoV-19/Nigeria/ON705-CV153/2020|EPI ISL 527889|B.1.1.1|Nigeria|2020-06-09	Africa|hCoV-19/South Africa/KRISP-0266/2020|EPI ISL 482853|B.1.1|South Africa|2020-06-17	0.0004706029	Africa
Africa|hCoV-19/Nigeria/ON752-CV144/2020|EPI ISL 527890|B.1|Nigeria|2020-06-11	Africa|hCoV-19/South Africa/KRISP-0266/2020|EPI ISL 482853|B.1.1|South Africa|2020-06-17	0.0005382805	Africa
Africa|hCoV-19/Nigeria/ON920-CV152/2020|EPI ISL 527891|B.1.1.220|Nigeria|2020-06-16	Africa|hCoV-19/South Africa/KRISP-0266/2020|EPI ISL 482853|B.1.1|South Africa|2020-06-17	0.0003701673	Africa
Africa|hCoV-19/Nigeria/ON969-CV145/2020|EPI ISL 527892|B.1.1|Nigeria|2020-06-17	Africa|hCoV-19/South Africa/KRISP-0266/2020|EPI ISL 482853|B.1.1|South Africa|2020-06-17	0.0003697677	Africa
Africa|hCoV-19/Nigeria/OS016-CV3/2020|EPI ISL 455413|B.40|Nigeria|2020-03-27	Africa|hCoV-19/South Africa/KRISP-0266/2020|EPI ISL 482853|B.1.1|South Africa|2020-06-17	0.0006069867	Africa
Africa|hCoV-19/Nigeria/OS030-CV5/2020|EPI ISL 455415|A|Nigeria|2020-03-29	Africa|hCoV-19/South Africa/KRISP-0266/2020|EPI ISL 482853|B.1.1|South Africa|2020-06-17	0.0008014362	Africa
Africa|hCoV-19/Nigeria/OS055-CV8/2020|EPI ISL 455418|A|Nigeria|2020-03-29	Africa|hCoV-19/South Africa/KRISP-0266/2020|EPI ISL 482853|B.1.1|South Africa|2020-06-17	0.0007940753	Africa
Africa|hCoV-19/Nigeria/OS060-CV9/2020|EPI ISL 455419|B.1|Nigeria|2020-03-29	Africa|hCoV-19/South Africa/KRISP-0266/2020|EPI ISL 482853|B.1.1|South Africa|2020-06-17	0.0005424972	Africa
Africa|hCoV-19/Nigeria/OS070-CV11/2020|EPI ISL 455422|A|Nigeria|2020-03-29	Africa|hCoV-19/South Africa/KRISP-0266/2020|EPI ISL 482853|B.1.1|South Africa|2020-06-17	0.0007734143	Africa
Africa|hCoV-19/Nigeria/OS085-CV14/2020|EPI ISL 455424|A|Nigeria|2020-03-29	Africa|hCoV-19/South Africa/KRISP-0266/2020|EPI ISL 482853|B.1.1|South Africa|2020-06-17	0.0006724775	Africa
Africa|hCoV-19/Nigeria/OS125-CV20/2020|EPI ISL 455427|A|Nigeria|2020-03-29	Africa|hCoV-19/South Africa/KRISP-0266/2020|EPI ISL 482853|B.1.1|South Africa|2020-06-17	0.0007694861	Africa
Africa|hCoV-19/Nigeria/OS294-CV42/2020|EPI ISL 487113|B.1.5|Nigeria|2020-04-23	Africa|hCoV-19/South Africa/KRISP-0266/2020|EPI ISL 482853|B.1.1|South Africa|2020-06-17	0.0004033827	Africa
Africa|hCoV-19/Nigeria/OS524-CV45/2020|EPI ISL 487110|B.1.22|Nigeria|2020-05-11	Africa|hCoV-19/South Africa/KRISP-0266/2020|EPI ISL 482853|B.1.1|South Africa|2020-06-17	0.0005042715	Africa
Africa|hCoV-19/Nigeria/OS589-CV46/2020|EPI ISL 487109|B.1.22|Nigeria|2020-05-29	Africa|hCoV-19/South Africa/KRISP-0266/2020|EPI ISL 482853|B.1.1|South Africa|2020-06-17	0.0005380867	Africa
Africa|hCoV-19/Nigeria/OY008-CV29/2020|EPI ISL 455429|B.1|Nigeria|2020-03-27	Africa|hCoV-19/South Africa/KRISP-0266/2020|EPI ISL 482853|B.1.1|South Africa|2020-06-17	0.0004033751	Africa
Africa|hCoV-19/Nigeria/OY045A-CV35/2020|EPI ISL 455431|B.40|Nigeria|2020-04-02	Africa|hCoV-19/South Africa/KRISP-0266/2020|EPI ISL 482853|B.1.1|South Africa|2020-06-17	0.0006053334	Africa
Africa|hCoV-19/Nigeria/OY094-CV57/2020|EPI ISL 487099|B.1.1.102|Nigeria|2020-04-24	Africa|hCoV-19/South Africa/KRISP-0266/2020|EPI ISL 482853|B.1.1|South Africa|2020-06-17	0.0002688823	Africa
Africa|hCoV-19/Nigeria/OY175-CV51/2020|EPI ISL 487104|B.1|Nigeria|2020-05-03	Africa|hCoV-19/South Africa/KRISP-0266/2020|EPI ISL 482853|B.1.1|South Africa|2020-06-17	0.0005117958	Africa
Africa|hCoV-19/Nigeria/OY233-CV66/2020|EPI ISL 487091|B.1.246|Nigeria|2020-05-13	Africa|hCoV-19/South Africa/KRISP-0266/2020|EPI ISL 482853|B.1.1|South Africa|2020-06-17	0.0006724750	Africa
Africa|hCoV-19/Nigeria/OY260-CV55/2020|EPI ISL 487101|B.1.265|Nigeria|2020-05-16	Africa|hCoV-19/South Africa/KRISP-0266/2020|EPI ISL 482853|B.1.1|South Africa|2020-06-17	0.0005715307	Africa
Africa|hCoV-19/Nigeria/OY592-CV167/2020|EPI ISL 527898|B.1.265|Nigeria|2020-06-10	Africa|hCoV-19/South Africa/KRISP-0266/2020|EPI ISL 482853|B.1.1|South Africa|2020-06-17	0.0006725137	Africa
Africa|hCoV-19/Nigeria/OY595-CV168/2020|EPI ISL 527899|B.1.265|Nigeria|2020-06-09	Africa|hCoV-19/South Africa/KRISP-0266/2020|EPI ISL 482853|B.1.1|South Africa|2020-06-17	0.0006604013	Africa
Africa|hCoV-19/Nigeria/OY598-CV169/2020|EPI ISL 527900|B.1.1|Nigeria|2020-06-09	Africa|hCoV-19/South Africa/KRISP-0266/2020|EPI ISL 482853|B.1.1|South Africa|2020-06-17	0.0004817554	Africa
Africa|hCoV-19/Nigeria/OY605-CV170/2020|EPI ISL 527901|B.1.1|Nigeria|2020-06-12	Africa|hCoV-19/South Africa/KRISP-0266/2020|EPI ISL 482853|B.1.1|South Africa|2020-06-17	0.0005042268	Africa
Africa|hCoV-19/Nigeria/OY608-CV172/2020|EPI ISL 527903|B.1.1|Nigeria|2020-06-11	Africa|hCoV-19/South Africa/KRISP-0266/2020|EPI ISL 482853|B.1.1|South Africa|2020-06-17	0.0003732855	Africa
Africa|hCoV-19/Nigeria/OY612-CV173/2020|EPI ISL 527904|B.1.1|Nigeria|2020-06-13	Africa|hCoV-19/South Africa/KRISP-0266/2020|EPI ISL 482853|B.1.1|South Africa|2020-06-17	0.0003700600	Africa
Africa|hCoV-19/Nigeria/OY616-CV174/2020|EPI ISL 527905|B.1.1|Nigeria|2020-06-12	Africa|hCoV-19/South Africa/KRISP-0266/2020|EPI ISL 482853|B.1.1|South Africa|2020-06-17	0.0005049742	Africa
Africa|hCoV-19/Nigeria/OY625-CV182/2020|EPI ISL 527909|B.1.1|Nigeria|2020-06-13	Africa|hCoV-19/South Africa/KRISP-0266/2020|EPI ISL 482853|B.1.1|South Africa|2020-06-17	0.0003741499	Africa
Africa|hCoV-19/Nigeria/OY626-CV183/2020|EPI ISL 527910|B.1.1|Nigeria|2020-06-13	Africa|hCoV-19/South Africa/KRISP-0266/2020|EPI ISL 482853|B.1.1|South Africa|2020-06-17	0.0003727425	Africa
Africa|hCoV-19/Nigeria/OY627-CV184/2020|EPI ISL 527911|B.1.1|Nigeria|2020-06-13	Africa|hCoV-19/South Africa/KRISP-0266/2020|EPI ISL 482853|B.1.1|South Africa|2020-06-17	0.0002353389	Africa
Africa|hCoV-19/Nigeria/OY628-CV185/2020|EPI ISL 527912|B.1.1|Nigeria|2020-06-13	Africa|hCoV-19/South Africa/KRISP-0266/2020|EPI ISL 482853|B.1.1|South Africa|2020-06-17	0.0004706327	Africa
Africa|hCoV-19/Nigeria/OY633-CV189/2020|EPI ISL 527914|B.1.1.71|Nigeria|2020-06-16	Africa|hCoV-19/South Africa/KRISP-0266/2020|EPI ISL 482853|B.1.1|South Africa|2020-06-17	0.0004369882	Africa
Africa|hCoV-19/Nigeria/OY636-CV192/2020|EPI ISL 527915|B.1.1|Nigeria|2020-06-17	Africa|hCoV-19/South Africa/KRISP-0266/2020|EPI ISL 482853|B.1.1|South Africa|2020-06-17	0.0003360951	Africa
Africa|hCoV-19/Senegal/003/2020|EPI ISL 418206|B.1.356|Senegal|2020-02-28	Africa|hCoV-19/South Africa/KRISP-0266/2020|EPI ISL 482853|B.1.1|South Africa|2020-06-17	0.0004380880	Africa
Africa|hCoV-19/Senegal/016/2020|EPI ISL 418207|B.1.356|Senegal|2020-03-02	Africa|hCoV-19/South Africa/KRISP-0266/2020|EPI ISL 482853|B.1.1|South Africa|2020-06-17	0.0004369985	Africa
Africa|hCoV-19/Senegal/020/2020|EPI ISL 418208|B.1.356|Senegal|2020-03-04	Africa|hCoV-19/South Africa/KRISP-0266/2020|EPI ISL 482853|B.1.1|South Africa|2020-06-17	0.0004382210	Africa
Africa|hCoV-19/Senegal/026/2020|EPI ISL 418209|B.1.356|Senegal|2020-03-03	Africa|hCoV-19/South Africa/KRISP-0266/2020|EPI ISL 482853|B.1.1|South Africa|2020-06-17	0.0004706233	Africa
Africa|hCoV-19/Senegal/073/2020|EPI ISL 418210|B.1|Senegal|2020-03-10	Africa|hCoV-19/South Africa/KRISP-0266/2020|EPI ISL 482853|B.1.1|South Africa|2020-06-17	0.0003361323	Africa
Africa|hCoV-19/Senegal/082/2020|EPI ISL 418211|B.1|Senegal|2020-03-11	Africa|hCoV-19/South Africa/KRISP-0266/2020|EPI ISL 482853|B.1.1|South Africa|2020-06-17	0.0003362905	Africa
Africa|hCoV-19/Senegal/087/2020|EPI ISL 418212|B.1|Senegal|2020-03-11	Africa|hCoV-19/South Africa/KRISP-0266/2020|EPI ISL 482853|B.1.1|South Africa|2020-06-17	0.0003371407	Africa
Africa|hCoV-19/Senegal/094/2020|EPI ISL 418213|B.1|Senegal|2020-03-12	Africa|hCoV-19/South Africa/KRISP-0266/2020|EPI ISL 482853|B.1.1|South Africa|2020-06-17	0.0003701013	Africa
Africa|hCoV-19/Senegal/102/2020|EPI ISL 418214|B.1|Senegal|2020-03-12	Africa|hCoV-19/South Africa/KRISP-0266/2020|EPI ISL 482853|B.1.1|South Africa|2020-06-17	0.0003141219	Africa
Africa|hCoV-19/Senegal/119/2020|EPI ISL 418215|B.1|Senegal|2020-03-12	Africa|hCoV-19/South Africa/KRISP-0266/2020|EPI ISL 482853|B.1.1|South Africa|2020-06-17	0.0004065118	Africa
Africa|hCoV-19/Senegal/1351/2020|EPI ISL 480556|B.6|Senegal|2020-03-28	Africa|hCoV-19/South Africa/KRISP-0266/2020|EPI ISL 482853|B.1.1|South Africa|2020-06-17	0.0006065632	Africa
Africa|hCoV-19/Senegal/136/2020|EPI ISL 418216|A.2|Senegal|2020-03-13	Africa|hCoV-19/South Africa/KRISP-0266/2020|EPI ISL 482853|B.1.1|South Africa|2020-06-17	0.0007060990	Africa
Africa|hCoV-19/Senegal/139/2020|EPI ISL 418217|B.1|Senegal|2020-03-13	Africa|hCoV-19/South Africa/KRISP-0266/2020|EPI ISL 482853|B.1.1|South Africa|2020-06-17	0.0003721091	Africa
Africa|hCoV-19/Senegal/1683/2020|EPI ISL 480783|B.1|Senegal|2020-03-31	Africa|hCoV-19/South Africa/KRISP-0266/2020|EPI ISL 482853|B.1.1|South Africa|2020-06-17	0.0003369068	Africa
Africa|hCoV-19/Senegal/1749/2020|EPI ISL 480787|B.1|Senegal|2020-03-31	Africa|hCoV-19/South Africa/KRISP-0266/2020|EPI ISL 482853|B.1.1|South Africa|2020-06-17	0.0003376153	Africa
Africa|hCoV-19/Senegal/1966/2020|EPI ISL 480789|A.11|Senegal|2020-04-01	Africa|hCoV-19/South Africa/KRISP-0266/2020|EPI ISL 482853|B.1.1|South Africa|2020-06-17	0.0006727515	Africa
Africa|hCoV-19/Senegal/2840/2020|EPI ISL 481220|B.1|Senegal|2020-04-06	Africa|hCoV-19/South Africa/KRISP-0266/2020|EPI ISL 482853|B.1.1|South Africa|2020-06-17	0.0005533869	Africa
Africa|hCoV-19/Senegal/2865/2020|EPI ISL 481234|B.1|Senegal|2020-04-07	Africa|hCoV-19/South Africa/KRISP-0266/2020|EPI ISL 482853|B.1.1|South Africa|2020-06-17	0.0005483826	Africa
Africa|hCoV-19/Senegal/306/2020|EPI ISL 420069|B.3|Senegal|2020-03-17	Africa|hCoV-19/South Africa/KRISP-0266/2020|EPI ISL 482853|B.1.1|South Africa|2020-06-17	0.0005042632	Africa
Africa|hCoV-19/Senegal/315/2020|EPI ISL 420070|B.1|Senegal|2020-03-17	Africa|hCoV-19/South Africa/KRISP-0266/2020|EPI ISL 482853|B.1.1|South Africa|2020-06-17	0.0004033576	Africa
Africa|hCoV-19/Senegal/328/2020|EPI ISL 420071|B.1|Senegal|2020-03-17	Africa|hCoV-19/South Africa/KRISP-0266/2020|EPI ISL 482853|B.1.1|South Africa|2020-06-17	0.0006519931	Africa
Africa|hCoV-19/Senegal/3331/2020|EPI ISL 481235|B.1.5|Senegal|2020-04-09	Africa|hCoV-19/South Africa/KRISP-0266/2020|EPI ISL 482853|B.1.1|South Africa|2020-06-17	0.0003363775	Africa
Africa|hCoV-19/Senegal/370/2020|EPI ISL 420072|B.1|Senegal|2020-03-18	Africa|hCoV-19/South Africa/KRISP-0266/2020|EPI ISL 482853|B.1.1|South Africa|2020-06-17	0.0004381221	Africa
Africa|hCoV-19/Senegal/382/2020|EPI ISL 420073|B.1|Senegal|2020-03-19	Africa|hCoV-19/South Africa/KRISP-0266/2020|EPI ISL 482853|B.1.1|South Africa|2020-06-17	0.0004370367	Africa
Africa|hCoV-19/Senegal/45436/2020|EPI ISL 498238|B.1.1|Senegal|2020-05-27	Africa|hCoV-19/South Africa/KRISP-0266/2020|EPI ISL 482853|B.1.1|South Africa|2020-06-17	0.0003026004	Africa
Africa|hCoV-19/Senegal/45557/2020|EPI ISL 498239|B.1.1|Senegal|2020-05-27	Africa|hCoV-19/South Africa/KRISP-0266/2020|EPI ISL 482853|B.1.1|South Africa|2020-06-17	0.0004064624	Africa
Africa|hCoV-19/Senegal/52357/2020|EPI ISL 498240|B.1.5.12|Senegal|2020-06-03	Africa|hCoV-19/South Africa/KRISP-0266/2020|EPI ISL 482853|B.1.1|South Africa|2020-06-17	0.0006013475	Africa
Africa|hCoV-19/Senegal/52907/2020|EPI ISL 498241|B.1.5.12|Senegal|2020-06-05	Africa|hCoV-19/South Africa/KRISP-0266/2020|EPI ISL 482853|B.1.1|South Africa|2020-06-17	0.0007995034	Africa
Africa|hCoV-19/Senegal/55499/2020|EPI ISL 498242|B.1.5|Senegal|2020-06-07	Africa|hCoV-19/South Africa/KRISP-0266/2020|EPI ISL 482853|B.1.1|South Africa|2020-06-17	0.0004377886	Africa
Africa|hCoV-19/Senegal/55703/2020|EPI ISL 477148|B.1.356|Senegal|2020-06-07	Africa|hCoV-19/South Africa/KRISP-0266/2020|EPI ISL 482853|B.1.1|South Africa|2020-06-17	0.0005568743	Africa
Africa|hCoV-19/Senegal/55728/2020|EPI ISL 477150|B.1.5.12|Senegal|2020-06-07	Africa|hCoV-19/South Africa/KRISP-0266/2020|EPI ISL 482853|B.1.1|South Africa|2020-06-17	0.0005086254	Africa
Africa|hCoV-19/Senegal/55738/2020|EPI ISL 477141|B.1.5.12|Senegal|2020-06-07	Africa|hCoV-19/South Africa/KRISP-0266/2020|EPI ISL 482853|B.1.1|South Africa|2020-06-17	0.0006229852	Africa
Africa|hCoV-19/Senegal/55752/2020|EPI ISL 477149|B.1.5.12|Senegal|2020-06-07	Africa|hCoV-19/South Africa/KRISP-0266/2020|EPI ISL 482853|B.1.1|South Africa|2020-06-17	0.0004780038	Africa
Africa|hCoV-19/Senegal/57065/2020|EPI ISL 476148|B.1.1.44|Senegal|2020-06-09	Africa|hCoV-19/South Africa/KRISP-0266/2020|EPI ISL 482853|B.1.1|South Africa|2020-06-17	0.0003704451	Africa
Africa|hCoV-19/Senegal/5718/2020|EPI ISL 481236|B.1|Senegal|2020-04-18	Africa|hCoV-19/South Africa/KRISP-0266/2020|EPI ISL 482853|B.1.1|South Africa|2020-06-17	0.0004054245	Africa
Africa|hCoV-19/Senegal/57273/2020|EPI ISL 498243|B.1.5.12|Senegal|2020-06-07	Africa|hCoV-19/South Africa/KRISP-0266/2020|EPI ISL 482853|B.1.1|South Africa|2020-06-17	0.0005042784	Africa
Africa|hCoV-19/Senegal/57476/2020|EPI ISL 476149|B.1.5.12|Senegal|2020-06-06	Africa|hCoV-19/South Africa/KRISP-0266/2020|EPI ISL 482853|B.1.1|South Africa|2020-06-17	0.0006424476	Africa
Africa|hCoV-19/Senegal/57503/2020|EPI ISL 498244|B.1.5.12|Senegal|2020-06-09	Africa|hCoV-19/South Africa/KRISP-0266/2020|EPI ISL 482853|B.1.1|South Africa|2020-06-17	0.0006366125	Africa
Africa|hCoV-19/Senegal/57540/2020|EPI ISL 476491|B.1.5.12|Senegal|2020-06-09	Africa|hCoV-19/South Africa/KRISP-0266/2020|EPI ISL 482853|B.1.1|South Africa|2020-06-17	0.0007138329	Africa
Africa|hCoV-19/Senegal/5766/2020|EPI ISL 481237|B.1.5.12|Senegal|2020-04-17	Africa|hCoV-19/South Africa/KRISP-0266/2020|EPI ISL 482853|B.1.1|South Africa|2020-06-17	0.0005042832	Africa
Africa|hCoV-19/Senegal/5770/2020|EPI ISL 481238|B.1|Senegal|2020-04-17	Africa|hCoV-19/South Africa/KRISP-0266/2020|EPI ISL 482853|B.1.1|South Africa|2020-06-17	0.0003840997	Africa
Africa|hCoV-19/Senegal/5785/2020|EPI ISL 481239|B.1.5.12|Senegal|2020-04-17	Africa|hCoV-19/South Africa/KRISP-0266/2020|EPI ISL 482853|B.1.1|South Africa|2020-06-17	0.0004707925	Africa
Africa|hCoV-19/Senegal/5971/2020|EPI ISL 481240|B.1.5|Senegal|2020-04-18	Africa|hCoV-19/South Africa/KRISP-0266/2020|EPI ISL 482853|B.1.1|South Africa|2020-06-17	0.0003721595	Africa
Africa|hCoV-19/Senegal/5986/2020|EPI ISL 481243|B.1|Senegal|2020-04-18	Africa|hCoV-19/South Africa/KRISP-0266/2020|EPI ISL 482853|B.1.1|South Africa|2020-06-17	0.0004707769	Africa
Africa|hCoV-19/Senegal/600/2020|EPI ISL 420074|B.1.5|Senegal|2020-03-20	Africa|hCoV-19/South Africa/KRISP-0266/2020|EPI ISL 482853|B.1.1|South Africa|2020-06-17	0.0003697544	Africa
Africa|hCoV-19/Senegal/611/2020|EPI ISL 420076|B.1|Senegal|2020-03-20	Africa|hCoV-19/South Africa/KRISP-0266/2020|EPI ISL 482853|B.1.1|South Africa|2020-06-17	0.0004033927	Africa
Africa|hCoV-19/Senegal/618/2020|EPI ISL 420077|A|Senegal|2020-03-20	Africa|hCoV-19/South Africa/KRISP-0266/2020|EPI ISL 482853|B.1.1|South Africa|2020-06-17	0.0006388129	Africa
Africa|hCoV-19/Senegal/620/2020|EPI ISL 420078|A.11|Senegal|2020-03-20	Africa|hCoV-19/South Africa/KRISP-0266/2020|EPI ISL 482853|B.1.1|South Africa|2020-06-17	0.0006402981	Africa
Africa|hCoV-19/Senegal/62365/2020|EPI ISL 476492|B.1.5.12|Senegal|2020-06-10	Africa|hCoV-19/South Africa/KRISP-0266/2020|EPI ISL 482853|B.1.1|South Africa|2020-06-17	0.0004706456	Africa
Africa|hCoV-19/Senegal/62368/2020|EPI ISL 476493|B.1.1|Senegal|2020-06-10	Africa|hCoV-19/South Africa/KRISP-0266/2020|EPI ISL 482853|B.1.1|South Africa|2020-06-17	0.0002352467	Africa
Africa|hCoV-19/Senegal/62431/2020|EPI ISL 498247|B.1.5.12|Senegal|2020-06-10	Africa|hCoV-19/South Africa/KRISP-0266/2020|EPI ISL 482853|B.1.1|South Africa|2020-06-17	0.0004435594	Africa
Africa|hCoV-19/Senegal/62872/2020|EPI ISL 476494|B.1.5.12|Senegal|2020-06-11	Africa|hCoV-19/South Africa/KRISP-0266/2020|EPI ISL 482853|B.1.1|South Africa|2020-06-17	0.0004716553	Africa
Africa|hCoV-19/Senegal/62874/2020|EPI ISL 476495|B.1.5.12|Senegal|2020-06-11	Africa|hCoV-19/South Africa/KRISP-0266/2020|EPI ISL 482853|B.1.1|South Africa|2020-06-17	0.0005395036	Africa
Africa|hCoV-19/Senegal/63263/2020|EPI ISL 498249|B.1.5.12|Senegal|2020-06-11	Africa|hCoV-19/South Africa/KRISP-0266/2020|EPI ISL 482853|B.1.1|South Africa|2020-06-17	0.0004394162	Africa
Africa|hCoV-19/Senegal/63728/2020|EPI ISL 476497|B.1.356|Senegal|2020-06-12	Africa|hCoV-19/South Africa/KRISP-0266/2020|EPI ISL 482853|B.1.1|South Africa|2020-06-17	0.0005465285	Africa
Africa|hCoV-19/Senegal/63742/2020|EPI ISL 476514|B.1.5.12|Senegal|2020-06-12	Africa|hCoV-19/South Africa/KRISP-0266/2020|EPI ISL 482853|B.1.1|South Africa|2020-06-17	0.0005042829	Africa
Africa|hCoV-19/Senegal/640/2020|EPI ISL 420079|B.1|Senegal|2020-03-20	Africa|hCoV-19/South Africa/KRISP-0266/2020|EPI ISL 482853|B.1.1|South Africa|2020-06-17	0.0006556690	Africa
Africa|hCoV-19/Senegal/64033/2020|EPI ISL 485715|B.1.5|Senegal|2020-06-12	Africa|hCoV-19/South Africa/KRISP-0266/2020|EPI ISL 482853|B.1.1|South Africa|2020-06-17	0.0004706454	Africa
Africa|hCoV-19/Senegal/64076/2020|EPI ISL 485716|B.1|Senegal|2020-06-12	Africa|hCoV-19/South Africa/KRISP-0266/2020|EPI ISL 482853|B.1.1|South Africa|2020-06-17	0.0007398816	Africa
Africa|hCoV-19/Senegal/64096/2020|EPI ISL 485717|B.1.5.12|Senegal|2020-06-12	Africa|hCoV-19/South Africa/KRISP-0266/2020|EPI ISL 482853|B.1.1|South Africa|2020-06-17	0.0005080331	Africa
Africa|hCoV-19/Senegal/64101/2020|EPI ISL 476516|B.1.5.12|Senegal|2020-06-12	Africa|hCoV-19/South Africa/KRISP-0266/2020|EPI ISL 482853|B.1.1|South Africa|2020-06-17	0.0005061719	Africa
Africa|hCoV-19/Senegal/64163/2020|EPI ISL 477159|B.1.5.12|Senegal|2020-06-12	Africa|hCoV-19/South Africa/KRISP-0266/2020|EPI ISL 482853|B.1.1|South Africa|2020-06-17	0.0006888804	Africa
Africa|hCoV-19/Senegal/64166/2020|EPI ISL 476558|B.1.5.12|Senegal|2020-06-12	Africa|hCoV-19/South Africa/KRISP-0266/2020|EPI ISL 482853|B.1.1|South Africa|2020-06-17	0.0006751915	Africa
Africa|hCoV-19/Senegal/6427/2020|EPI ISL 486873|B.1.5|Senegal|2020-04-20	Africa|hCoV-19/South Africa/KRISP-0266/2020|EPI ISL 482853|B.1.1|South Africa|2020-06-17	0.0003704964	Africa
Africa|hCoV-19/Senegal/6430/2020|EPI ISL 486872|B.1.1|Senegal|2020-04-11	Africa|hCoV-19/South Africa/KRISP-0266/2020|EPI ISL 482853|B.1.1|South Africa|2020-06-17	0.0002023089	Africa
Africa|hCoV-19/Senegal/64709/2020|EPI ISL 476560|B.1.5.12|Senegal|2020-06-13	Africa|hCoV-19/South Africa/KRISP-0266/2020|EPI ISL 482853|B.1.1|South Africa|2020-06-17	0.0010104110	Africa
Africa|hCoV-19/Senegal/64716/2020|EPI ISL 498250|B.1.5.12|Senegal|2020-06-13	Africa|hCoV-19/South Africa/KRISP-0266/2020|EPI ISL 482853|B.1.1|South Africa|2020-06-17	0.0004721007	Africa
Africa|hCoV-19/Senegal/64729/2020|EPI ISL 477155|B.1.1.44|Senegal|2020-06-11	Africa|hCoV-19/South Africa/KRISP-0266/2020|EPI ISL 482853|B.1.1|South Africa|2020-06-17	0.0004393149	Africa
Africa|hCoV-19/Senegal/64763/2020|EPI ISL 476562|B.1.292|Senegal|2020-06-13	Africa|hCoV-19/South Africa/KRISP-0266/2020|EPI ISL 482853|B.1.1|South Africa|2020-06-17	0.0004033750	Africa
Africa|hCoV-19/Senegal/64766/2020|EPI ISL 476564|B.1.5.12|Senegal|2020-06-13	Africa|hCoV-19/South Africa/KRISP-0266/2020|EPI ISL 482853|B.1.1|South Africa|2020-06-17	0.0005378663	Africa
Africa|hCoV-19/Senegal/64771/2020|EPI ISL 482874|B.1.1.44|Senegal|2020-06-13	Africa|hCoV-19/South Africa/KRISP-0266/2020|EPI ISL 482853|B.1.1|South Africa|2020-06-17	0.0004370410	Africa
Africa|hCoV-19/Senegal/64772/2020|EPI ISL 477154|B.1.5.12|Senegal|2020-06-13	Africa|hCoV-19/South Africa/KRISP-0266/2020|EPI ISL 482853|B.1.1|South Africa|2020-06-17	0.0006233281	Africa
Africa|hCoV-19/Senegal/6481/2020|EPI ISL 486871|B.1.5|Senegal|2020-04-21	Africa|hCoV-19/South Africa/KRISP-0266/2020|EPI ISL 482853|B.1.1|South Africa|2020-06-17	0.0003034963	Africa
Africa|hCoV-19/Senegal/64916/2020|EPI ISL 477156|B.1.5.12|Senegal|2020-06-13	Africa|hCoV-19/South Africa/KRISP-0266/2020|EPI ISL 482853|B.1.1|South Africa|2020-06-17	0.0005068356	Africa
Africa|hCoV-19/Senegal/64932/2020|EPI ISL 476569|B.1.1.44|Senegal|2020-06-13	Africa|hCoV-19/South Africa/KRISP-0266/2020|EPI ISL 482853|B.1.1|South Africa|2020-06-17	0.0003025536	Africa
Africa|hCoV-19/Senegal/64969/2020|EPI ISL 476570|B.1.5.12|Senegal|2020-06-13	Africa|hCoV-19/South Africa/KRISP-0266/2020|EPI ISL 482853|B.1.1|South Africa|2020-06-17	0.0007635661	Africa
Africa|hCoV-19/Senegal/65030/2020|EPI ISL 476572|B.1.5.12|Senegal|2020-06-14	Africa|hCoV-19/South Africa/KRISP-0266/2020|EPI ISL 482853|B.1.1|South Africa|2020-06-17	0.0004706135	Africa
Africa|hCoV-19/Senegal/65052/2020|EPI ISL 476574|B.1.5|Senegal|2020-06-13	Africa|hCoV-19/South Africa/KRISP-0266/2020|EPI ISL 482853|B.1.1|South Africa|2020-06-17	0.0004391045	Africa
Africa|hCoV-19/Senegal/65428/2020|EPI ISL 485712|B.1.5.12|Senegal|2020-06-14	Africa|hCoV-19/South Africa/KRISP-0266/2020|EPI ISL 482853|B.1.1|South Africa|2020-06-17	0.0006755702	Africa
Africa|hCoV-19/Senegal/65481/2020|EPI ISL 477151|B.1.1|Senegal|2020-06-14	Africa|hCoV-19/South Africa/KRISP-0266/2020|EPI ISL 482853|B.1.1|South Africa|2020-06-17	0.0003791045	Africa
Africa|hCoV-19/Senegal/65548/2020|EPI ISL 477153|B.1.5.12|Senegal|2020-06-14	Africa|hCoV-19/South Africa/KRISP-0266/2020|EPI ISL 482853|B.1.1|South Africa|2020-06-17	0.0006250002	Africa
Africa|hCoV-19/Senegal/65601/2020|EPI ISL 485713|B.1.5.12|Senegal|2020-06-14	Africa|hCoV-19/South Africa/KRISP-0266/2020|EPI ISL 482853|B.1.1|South Africa|2020-06-17	0.0004706248	Africa
Africa|hCoV-19/Senegal/659/2020|EPI ISL 480554|B.1|Senegal|2020-03-21	Africa|hCoV-19/South Africa/KRISP-0266/2020|EPI ISL 482853|B.1.1|South Africa|2020-06-17	0.0004381722	Africa
Africa|hCoV-19/Senegal/6597/2020|EPI ISL 486870|B.1.356|Senegal|2020-04-23	Africa|hCoV-19/South Africa/KRISP-0266/2020|EPI ISL 482853|B.1.1|South Africa|2020-06-17	0.0004706233	Africa
Africa|hCoV-19/Senegal/6619/2020|EPI ISL 498230|B.1|Senegal|2020-04-21	Africa|hCoV-19/South Africa/KRISP-0266/2020|EPI ISL 482853|B.1.1|South Africa|2020-06-17	0.0004369898	Africa
Africa|hCoV-19/Senegal/6626/2020|EPI ISL 498229|B.1|Senegal|2020-04-21	Africa|hCoV-19/South Africa/KRISP-0266/2020|EPI ISL 482853|B.1.1|South Africa|2020-06-17	0.0004708719	Africa
Africa|hCoV-19/Senegal/66298/2020|EPI ISL 485708|B.1.5.12|Senegal|2020-06-15	Africa|hCoV-19/South Africa/KRISP-0266/2020|EPI ISL 482853|B.1.1|South Africa|2020-06-17	0.0006725655	Africa
Africa|hCoV-19/Senegal/66443/2020|EPI ISL 485711|B.1.1|Senegal|2020-06-15	Africa|hCoV-19/South Africa/KRISP-0266/2020|EPI ISL 482853|B.1.1|South Africa|2020-06-17	0.0004760826	Africa
Africa|hCoV-19/Senegal/66458/2020|EPI ISL 485710|B.1.1|Senegal|2020-06-15	Africa|hCoV-19/South Africa/KRISP-0266/2020|EPI ISL 482853|B.1.1|South Africa|2020-06-17	0.0002688706	Africa
Africa|hCoV-19/Senegal/6751/2020|EPI ISL 486859|B.1.1|Senegal|2020-04-21	Africa|hCoV-19/South Africa/KRISP-0266/2020|EPI ISL 482853|B.1.1|South Africa|2020-06-17	0.0003061375	Africa
Africa|hCoV-19/Senegal/6762/2020|EPI ISL 486869|B.1.5.12|Senegal|2020-04-21	Africa|hCoV-19/South Africa/KRISP-0266/2020|EPI ISL 482853|B.1.1|South Africa|2020-06-17	0.0006300516	Africa
Africa|hCoV-19/Senegal/68303/2020|EPI ISL 477143|B.1.5.12|Senegal|2020-06-17	Africa|hCoV-19/South Africa/KRISP-0266/2020|EPI ISL 482853|B.1.1|South Africa|2020-06-17	0.0005082525	Africa
Africa|hCoV-19/Senegal/68349/2020|EPI ISL 485635|B.1.5.12|Senegal|2020-06-18	Africa|hCoV-19/South Africa/KRISP-0266/2020|EPI ISL 482853|B.1.1|South Africa|2020-06-17	0.0006051383	Africa
Africa|hCoV-19/Senegal/6837/2020|EPI ISL 486868|B.1.272|Senegal|2020-04-21	Africa|hCoV-19/South Africa/KRISP-0266/2020|EPI ISL 482853|B.1.1|South Africa|2020-06-17	0.0005432431	Africa
Africa|hCoV-19/Senegal/6839/2020|EPI ISL 486867|B.1|Senegal|2020-04-23	Africa|hCoV-19/South Africa/KRISP-0266/2020|EPI ISL 482853|B.1.1|South Africa|2020-06-17	0.0004731452	Africa
Africa|hCoV-19/Senegal/68458/2020|EPI ISL 482878|B.1.1|Senegal|2020-06-18	Africa|hCoV-19/South Africa/KRISP-0266/2020|EPI ISL 482853|B.1.1|South Africa|2020-06-17	0.0002688705	Africa
Africa|hCoV-19/Senegal/6847/2020|EPI ISL 486865|B.1.272|Senegal|2020-04-02	Africa|hCoV-19/South Africa/KRISP-0266/2020|EPI ISL 482853|B.1.1|South Africa|2020-06-17	0.0005042715	Africa
Africa|hCoV-19/Senegal/68488/2020|EPI ISL 482877|B.1.356|Senegal|2020-06-17	Africa|hCoV-19/South Africa/KRISP-0266/2020|EPI ISL 482853|B.1.1|South Africa|2020-06-17	0.0006051361	Africa
Africa|hCoV-19/Senegal/68525/2020|EPI ISL 477142|B.1.1|Senegal|2020-06-17	Africa|hCoV-19/South Africa/KRISP-0266/2020|EPI ISL 482853|B.1.1|South Africa|2020-06-17	0.0004831525	Africa
Africa|hCoV-19/Senegal/68548/2020|EPI ISL 482876|B.1.5.12|Senegal|2020-06-17	Africa|hCoV-19/South Africa/KRISP-0266/2020|EPI ISL 482853|B.1.1|South Africa|2020-06-17	0.0004426366	Africa
Africa|hCoV-19/Senegal/68550/2020|EPI ISL 482875|B.1.5.12|Senegal|2020-06-16	Africa|hCoV-19/South Africa/KRISP-0266/2020|EPI ISL 482853|B.1.1|South Africa|2020-06-17	0.0004714061	Africa
Africa|hCoV-19/Senegal/6914/2020|EPI ISL 498237|B.1.5|Senegal|2020-04-24	Africa|hCoV-19/South Africa/KRISP-0266/2020|EPI ISL 482853|B.1.1|South Africa|2020-06-17	0.0004806880	Africa
Africa|hCoV-19/Senegal/6934/2020|EPI ISL 498235|B.1.5.12|Senegal|2020-04-22	Africa|hCoV-19/South Africa/KRISP-0266/2020|EPI ISL 482853|B.1.1|South Africa|2020-06-17	0.0005750286	Africa
Africa|hCoV-19/Senegal/70339/2020|EPI ISL 477146|B.1.5.12|Senegal|2020-06-20	Africa|hCoV-19/South Africa/KRISP-0266/2020|EPI ISL 482853|B.1.1|South Africa|2020-06-17	0.0005495583	Africa
Africa|hCoV-19/Senegal/70427/2020|EPI ISL 477144|B.1.5.12|Senegal|2020-06-20	Africa|hCoV-19/South Africa/KRISP-0266/2020|EPI ISL 482853|B.1.1|South Africa|2020-06-17	0.0005508578	Africa
Africa|hCoV-19/Senegal/70440/2020|EPI ISL 477145|B.1.5.12|Senegal|2020-06-19	Africa|hCoV-19/South Africa/KRISP-0266/2020|EPI ISL 482853|B.1.1|South Africa|2020-06-17	0.0006211002	Africa
Africa|hCoV-19/Senegal/83493/2020|EPI ISL 498252|B.1.1.44|Senegal|2020-07-09	Africa|hCoV-19/South Africa/KRISP-0266/2020|EPI ISL 482853|B.1.1|South Africa|2020-06-17	0.0005520123	Africa
Africa|hCoV-19/Senegal/9068/2020|EPI ISL 498236|B.1.356|Senegal|2020-04-24	Africa|hCoV-19/South Africa/KRISP-0266/2020|EPI ISL 482853|B.1.1|South Africa|2020-06-17	0.0004710665	Africa
Africa|hCoV-19/Senegal/9250/2020|EPI ISL 486866|B.1.1|Senegal|2020-04-22	Africa|hCoV-19/South Africa/KRISP-0266/2020|EPI ISL 482853|B.1.1|South Africa|2020-06-17	0.0004706233	Africa
Africa|hCoV-19/Senegal/9256/2020|EPI ISL 486864|B.1.1|Senegal|2020-04-23	Africa|hCoV-19/South Africa/KRISP-0266/2020|EPI ISL 482853|B.1.1|South Africa|2020-06-17	0.0004414495	Africa
Africa|hCoV-19/Senegal/9369/2020|EPI ISL 486863|B.1.5|Senegal|2020-04-25	Africa|hCoV-19/South Africa/KRISP-0266/2020|EPI ISL 482853|B.1.1|South Africa|2020-06-17	0.0003361176	Africa
Africa|hCoV-19/Senegal/9392/2020|EPI ISL 486862|B.1.1|Senegal|2020-04-25	Africa|hCoV-19/South Africa/KRISP-0266/2020|EPI ISL 482853|B.1.1|South Africa|2020-06-17	0.0003376677	Africa
Africa|hCoV-19/Senegal/9439/2020|EPI ISL 486861|B.1.1.44|Senegal|2020-04-25	Africa|hCoV-19/South Africa/KRISP-0266/2020|EPI ISL 482853|B.1.1|South Africa|2020-06-17	0.0002689248	Africa
Africa|hCoV-19/Senegal/9615/2020|EPI ISL 486860|B.1.5.12|Senegal|2020-04-25	Africa|hCoV-19/South Africa/KRISP-0266/2020|EPI ISL 482853|B.1.1|South Africa|2020-06-17	0.0004369898	Africa
Africa|hCoV-19/Senegal/9819/2020|EPI ISL 498233|B.1|Senegal|2020-04-25	Africa|hCoV-19/South Africa/KRISP-0266/2020|EPI ISL 482853|B.1.1|South Africa|2020-06-17	0.0005133314	Africa
Africa|hCoV-19/Senegal/9821/2020|EPI ISL 498232|B.1.356|Senegal|2020-04-25	Africa|hCoV-19/South Africa/KRISP-0266/2020|EPI ISL 482853|B.1.1|South Africa|2020-06-17	0.0004420708	Africa
Africa|hCoV-19/Senegal/9838/2020|EPI ISL 498231|B.1.272|Senegal|2020-04-25	Africa|hCoV-19/South Africa/KRISP-0266/2020|EPI ISL 482853|B.1.1|South Africa|2020-06-17	0.0005425584	Africa
Africa|hCoV-19/Sierra Leone/KGH-G-8548/2020|EPI ISL 512811|B.1|Sierra Leone|2020-03-30	Africa|hCoV-19/South Africa/KRISP-0266/2020|EPI ISL 482853|B.1.1|South Africa|2020-06-17	0.0004370367	Africa
Africa|hCoV-19/Sierra Leone/KGH-G-8549/2020|EPI ISL 512812|B.1.1|Sierra Leone|2020-03-31	Africa|hCoV-19/South Africa/KRISP-0266/2020|EPI ISL 482853|B.1.1|South Africa|2020-06-17	0.0002016360	Africa
Africa|hCoV-19/Sierra Leone/KGH-G-8603/2020|EPI ISL 512813|B.1|Sierra Leone|2020-04-23	Africa|hCoV-19/South Africa/KRISP-0266/2020|EPI ISL 482853|B.1.1|South Africa|2020-06-17	0.0004372086	Africa
Africa|hCoV-19/Sierra Leone/KGH-G-8604/2020|EPI ISL 512814|B.6|Sierra Leone|2020-04-03	Africa|hCoV-19/South Africa/KRISP-0266/2020|EPI ISL 482853|B.1.1|South Africa|2020-06-17	0.0006051768	Africa
Africa|hCoV-19/Sierra Leone/KGH-G-8607/2020|EPI ISL 512815|B.1.1|Sierra Leone|2020-04-03	Africa|hCoV-19/South Africa/KRISP-0266/2020|EPI ISL 482853|B.1.1|South Africa|2020-06-17	0.0002353472	Africa
Africa|hCoV-19/Sierra Leone/KGH-G-8625/2020|EPI ISL 512816|A.12|Sierra Leone|2020-04-10	Africa|hCoV-19/South Africa/KRISP-0266/2020|EPI ISL 482853|B.1.1|South Africa|2020-06-17	0.0009080954	Africa
Africa|hCoV-19/Sierra Leone/KGH-G-8626/2020|EPI ISL 512817|A.12|Sierra Leone|2020-04-10	Africa|hCoV-19/South Africa/KRISP-0266/2020|EPI ISL 482853|B.1.1|South Africa|2020-06-17	0.0008070765	Africa
Africa|hCoV-19/Sierra Leone/KGH-G-8627/2020|EPI ISL 512818|B.1.5|Sierra Leone|2020-04-08	Africa|hCoV-19/South Africa/KRISP-0266/2020|EPI ISL 482853|B.1.1|South Africa|2020-06-17	0.0003697618	Africa
Africa|hCoV-19/Sierra Leone/KGH-G-8668/2020|EPI ISL 512819|A.12|Sierra Leone|2020-04-11	Africa|hCoV-19/South Africa/KRISP-0266/2020|EPI ISL 482853|B.1.1|South Africa|2020-06-17	0.0007932483	Africa
Africa|hCoV-19/Sierra Leone/KGH-G-8669/2020|EPI ISL 512820|A.12|Sierra Leone|2020-04-14	Africa|hCoV-19/South Africa/KRISP-0266/2020|EPI ISL 482853|B.1.1|South Africa|2020-06-17	0.0008407582	Africa
Africa|hCoV-19/South Africa/KRISP-0001/2020|EPI ISL 467431|B|South Africa|2020-03-23	Africa|hCoV-19/South Africa/KRISP-0266/2020|EPI ISL 482853|B.1.1|South Africa|2020-06-17	0.0004042325	Africa
Africa|hCoV-19/South Africa/KRISP-0016/2020|EPI ISL 467432|B.1.106|South Africa|2020-03-28	Africa|hCoV-19/South Africa/KRISP-0266/2020|EPI ISL 482853|B.1.1|South Africa|2020-06-17	0.0003361290	Africa
Africa|hCoV-19/South Africa/KRISP-0017/2020|EPI ISL 467433|B.1.5|South Africa|2020-04-03	Africa|hCoV-19/South Africa/KRISP-0266/2020|EPI ISL 482853|B.1.1|South Africa|2020-06-17	0.0003025099	Africa
Africa|hCoV-19/South Africa/KRISP-0019/2020|EPI ISL 467434|B.1.5|South Africa|2020-04-02	Africa|hCoV-19/South Africa/KRISP-0266/2020|EPI ISL 482853|B.1.1|South Africa|2020-06-17	0.0003025099	Africa
Africa|hCoV-19/South Africa/KRISP-0021/2020|EPI ISL 467435|B.1.5|South Africa|2020-04-02	Africa|hCoV-19/South Africa/KRISP-0266/2020|EPI ISL 482853|B.1.1|South Africa|2020-06-17	0.0003362759	Africa
Africa|hCoV-19/South Africa/KRISP-0024/2020|EPI ISL 467436|B.1.106|South Africa|2020-04-01	Africa|hCoV-19/South Africa/KRISP-0266/2020|EPI ISL 482853|B.1.1|South Africa|2020-06-17	0.0003109825	Africa
Africa|hCoV-19/South Africa/KRISP-0026/2020|EPI ISL 467437|B.1.106|South Africa|2020-04-01	Africa|hCoV-19/South Africa/KRISP-0266/2020|EPI ISL 482853|B.1.1|South Africa|2020-06-17	0.0003364343	Africa
Africa|hCoV-19/South Africa/KRISP-0028/2020|EPI ISL 467438|B.1.106|South Africa|2020-04-02	Africa|hCoV-19/South Africa/KRISP-0266/2020|EPI ISL 482853|B.1.1|South Africa|2020-06-17	0.0003809644	Africa
Africa|hCoV-19/South Africa/KRISP-0029/2020|EPI ISL 467439|B.1.5|South Africa|2020-04-02	Africa|hCoV-19/South Africa/KRISP-0266/2020|EPI ISL 482853|B.1.1|South Africa|2020-06-17	0.0003522393	Africa
Africa|hCoV-19/South Africa/KRISP-0033/2020|EPI ISL 467440|B.1.106|South Africa|2020-04-01	Africa|hCoV-19/South Africa/KRISP-0266/2020|EPI ISL 482853|B.1.1|South Africa|2020-06-17	0.0003401526	Africa
Africa|hCoV-19/South Africa/KRISP-0035/2020|EPI ISL 467441|B.1.5|South Africa|2020-03-27	Africa|hCoV-19/South Africa/KRISP-0266/2020|EPI ISL 482853|B.1.1|South Africa|2020-06-17	0.0003024997	Africa
Africa|hCoV-19/South Africa/KRISP-0041/2020|EPI ISL 467443|B.1.5|South Africa|2020-03-25	Africa|hCoV-19/South Africa/KRISP-0266/2020|EPI ISL 482853|B.1.1|South Africa|2020-06-17	0.0003024998	Africa
Africa|hCoV-19/South Africa/KRISP-005/2020|EPI ISL 455630|B.1.5|South Africa|2020-04-29	Africa|hCoV-19/South Africa/KRISP-0266/2020|EPI ISL 482853|B.1.1|South Africa|2020-06-17	0.0003494981	Africa
Africa|hCoV-19/South Africa/KRISP-0055/2020|EPI ISL 467444|B.1.5|South Africa|2020-03-24	Africa|hCoV-19/South Africa/KRISP-0266/2020|EPI ISL 482853|B.1.1|South Africa|2020-06-17	0.0003024992	Africa
Africa|hCoV-19/South Africa/KRISP-0056/2020|EPI ISL 467445|B.1.5|South Africa|2020-04-04	Africa|hCoV-19/South Africa/KRISP-0266/2020|EPI ISL 482853|B.1.1|South Africa|2020-06-17	0.0003697691	Africa
Africa|hCoV-19/South Africa/KRISP-0057/2020|EPI ISL 467446|B.1.5|South Africa|2020-03-29	Africa|hCoV-19/South Africa/KRISP-0266/2020|EPI ISL 482853|B.1.1|South Africa|2020-06-17	0.0003028254	Africa
Africa|hCoV-19/South Africa/KRISP-0059/2020|EPI ISL 467448|B.1.5|South Africa|2020-04-01	Africa|hCoV-19/South Africa/KRISP-0266/2020|EPI ISL 482853|B.1.1|South Africa|2020-06-17	0.0003748296	Africa
Africa|hCoV-19/South Africa/KRISP-0065/2020|EPI ISL 467449|B.1.106|South Africa|2020-04-04	Africa|hCoV-19/South Africa/KRISP-0266/2020|EPI ISL 482853|B.1.1|South Africa|2020-06-17	0.0003366155	Africa
Africa|hCoV-19/South Africa/KRISP-0066/2020|EPI ISL 467450|B.1.106|South Africa|2020-04-03	Africa|hCoV-19/South Africa/KRISP-0266/2020|EPI ISL 482853|B.1.1|South Africa|2020-06-17	0.0003361177	Africa
Africa|hCoV-19/South Africa/KRISP-0067/2020|EPI ISL 467451|B.1.5|South Africa|2020-04-03	Africa|hCoV-19/South Africa/KRISP-0266/2020|EPI ISL 482853|B.1.1|South Africa|2020-06-17	0.0003024998	Africa
Africa|hCoV-19/South Africa/KRISP-0074/2020|EPI ISL 467452|B.1.106|South Africa|2020-04-04	Africa|hCoV-19/South Africa/KRISP-0266/2020|EPI ISL 482853|B.1.1|South Africa|2020-06-17	0.0003090711	Africa
Africa|hCoV-19/South Africa/KRISP-0075/2020|EPI ISL 467453|B.1.106|South Africa|2020-04-04	Africa|hCoV-19/South Africa/KRISP-0266/2020|EPI ISL 482853|B.1.1|South Africa|2020-06-17	0.0003362984	Africa
Africa|hCoV-19/South Africa/KRISP-0080/2020|EPI ISL 467454|B.1.106|South Africa|2020-04-01	Africa|hCoV-19/South Africa/KRISP-0266/2020|EPI ISL 482853|B.1.1|South Africa|2020-06-17	0.0003361177	Africa
Africa|hCoV-19/South Africa/KRISP-0081/2020|EPI ISL 467455|B.1.106|South Africa|2020-04-06	Africa|hCoV-19/South Africa/KRISP-0266/2020|EPI ISL 482853|B.1.1|South Africa|2020-06-17	0.0003361177	Africa
Africa|hCoV-19/South Africa/KRISP-0084/2020|EPI ISL 467456|B.1.106|South Africa|2020-04-05	Africa|hCoV-19/South Africa/KRISP-0266/2020|EPI ISL 482853|B.1.1|South Africa|2020-06-17	0.0003361177	Africa
Africa|hCoV-19/South Africa/KRISP-0088/2020|EPI ISL 467457|B.1.106|South Africa|2020-04-07	Africa|hCoV-19/South Africa/KRISP-0266/2020|EPI ISL 482853|B.1.1|South Africa|2020-06-17	0.0003361177	Africa
Africa|hCoV-19/South Africa/KRISP-0089/2020|EPI ISL 467458|B.1.106|South Africa|2020-04-05	Africa|hCoV-19/South Africa/KRISP-0266/2020|EPI ISL 482853|B.1.1|South Africa|2020-06-17	0.0003427638	Africa
Africa|hCoV-19/South Africa/KRISP-0090/2020|EPI ISL 467459|B.1.106|South Africa|2020-04-03	Africa|hCoV-19/South Africa/KRISP-0266/2020|EPI ISL 482853|B.1.1|South Africa|2020-06-17	0.0003439183	Africa
Africa|hCoV-19/South Africa/KRISP-0096/2020|EPI ISL 467461|B.1.106|South Africa|2020-04-01	Africa|hCoV-19/South Africa/KRISP-0266/2020|EPI ISL 482853|B.1.1|South Africa|2020-06-17	0.0003048733	Africa
Africa|hCoV-19/South Africa/KRISP-0097/2020|EPI ISL 467462|B.1.106|South Africa|2020-04-01	Africa|hCoV-19/South Africa/KRISP-0266/2020|EPI ISL 482853|B.1.1|South Africa|2020-06-17	0.0003363324	Africa
Africa|hCoV-19/South Africa/KRISP-0111/2020|EPI ISL 467465|B.1.106|South Africa|2020-04-01	Africa|hCoV-19/South Africa/KRISP-0266/2020|EPI ISL 482853|B.1.1|South Africa|2020-06-17	0.0004387934	Africa
Africa|hCoV-19/South Africa/KRISP-0113/2020|EPI ISL 467467|B.1.106|South Africa|2020-04-05	Africa|hCoV-19/South Africa/KRISP-0266/2020|EPI ISL 482853|B.1.1|South Africa|2020-06-17	0.0003697530	Africa
Africa|hCoV-19/South Africa/KRISP-0115/2020|EPI ISL 467468|B.1.5|South Africa|2020-04-04	Africa|hCoV-19/South Africa/KRISP-0266/2020|EPI ISL 482853|B.1.1|South Africa|2020-06-17	0.0003024998	Africa
Africa|hCoV-19/South Africa/KRISP-0118/2020|EPI ISL 467470|B.1.106|South Africa|2020-04-01	Africa|hCoV-19/South Africa/KRISP-0266/2020|EPI ISL 482853|B.1.1|South Africa|2020-06-17	0.0003361290	Africa
Africa|hCoV-19/South Africa/KRISP-0119/2020|EPI ISL 467471|B.1.5|South Africa|2020-04-01	Africa|hCoV-19/South Africa/KRISP-0266/2020|EPI ISL 482853|B.1.1|South Africa|2020-06-17	0.0003024998	Africa
Africa|hCoV-19/South Africa/KRISP-012/2020|EPI ISL 421576|B.1.1.10|South Africa|2020-04-01	Africa|hCoV-19/South Africa/KRISP-0266/2020|EPI ISL 482853|B.1.1|South Africa|2020-06-17	0.0003364376	Africa
Africa|hCoV-19/South Africa/KRISP-0120/2020|EPI ISL 467472|B.1.106|South Africa|2020-04-01	Africa|hCoV-19/South Africa/KRISP-0266/2020|EPI ISL 482853|B.1.1|South Africa|2020-06-17	0.0003697530	Africa
Africa|hCoV-19/South Africa/KRISP-0123/2020|EPI ISL 467475|B.1.5|South Africa|2020-05-14	Africa|hCoV-19/South Africa/KRISP-0266/2020|EPI ISL 482853|B.1.1|South Africa|2020-06-17	0.0004033766	Africa
Africa|hCoV-19/South Africa/KRISP-0124/2020|EPI ISL 467476|B.1.1.57|South Africa|2020-05-13	Africa|hCoV-19/South Africa/KRISP-0266/2020|EPI ISL 482853|B.1.1|South Africa|2020-06-17	0.0002368623	Africa
Africa|hCoV-19/South Africa/KRISP-0125/2020|EPI ISL 467477|B.1.1.52|South Africa|2020-05-13	Africa|hCoV-19/South Africa/KRISP-0266/2020|EPI ISL 482853|B.1.1|South Africa|2020-06-17	0.0003024854	Africa
Africa|hCoV-19/South Africa/KRISP-0126/2020|EPI ISL 467478|B.1.1.40|South Africa|2020-05-13	Africa|hCoV-19/South Africa/KRISP-0266/2020|EPI ISL 482853|B.1.1|South Africa|2020-06-17	0.0004033385	Africa
Africa|hCoV-19/South Africa/KRISP-0127/2020|EPI ISL 467479|B.1.5.19|South Africa|2020-05-13	Africa|hCoV-19/South Africa/KRISP-0266/2020|EPI ISL 482853|B.1.1|South Africa|2020-06-17	0.0004033671	Africa
Africa|hCoV-19/South Africa/KRISP-0128/2020|EPI ISL 467480|B.1.1.57|South Africa|2020-05-13	Africa|hCoV-19/South Africa/KRISP-0266/2020|EPI ISL 482853|B.1.1|South Africa|2020-06-17	0.0002362548	Africa
Africa|hCoV-19/South Africa/KRISP-0129/2020|EPI ISL 467481|B.1.1.52|South Africa|2020-05-13	Africa|hCoV-19/South Africa/KRISP-0266/2020|EPI ISL 482853|B.1.1|South Africa|2020-06-17	0.0003361018	Africa
Africa|hCoV-19/South Africa/KRISP-0130/2020|EPI ISL 467482|B.1.1.57|South Africa|2020-05-13	Africa|hCoV-19/South Africa/KRISP-0266/2020|EPI ISL 482853|B.1.1|South Africa|2020-06-17	0.0002688652	Africa
Africa|hCoV-19/South Africa/KRISP-0131/2020|EPI ISL 467483|B.1.5|South Africa|2020-05-13	Africa|hCoV-19/South Africa/KRISP-0266/2020|EPI ISL 482853|B.1.1|South Africa|2020-06-17	0.0003697544	Africa
Africa|hCoV-19/South Africa/KRISP-0132/2020|EPI ISL 467484|B.1.1.40|South Africa|2020-05-13	Africa|hCoV-19/South Africa/KRISP-0266/2020|EPI ISL 482853|B.1.1|South Africa|2020-06-17	0.0003024724	Africa
Africa|hCoV-19/South Africa/KRISP-0133/2020|EPI ISL 467485|B.1.1.57|South Africa|2020-05-13	Africa|hCoV-19/South Africa/KRISP-0266/2020|EPI ISL 482853|B.1.1|South Africa|2020-06-17	0.0003024855	Africa
Africa|hCoV-19/South Africa/KRISP-0134/2020|EPI ISL 467486|B.1.1.206|South Africa|2020-05-14	Africa|hCoV-19/South Africa/KRISP-0266/2020|EPI ISL 482853|B.1.1|South Africa|2020-06-17	0.0002688589	Africa
Africa|hCoV-19/South Africa/KRISP-0135/2020|EPI ISL 467487|B.1.1.57|South Africa|2020-05-14	Africa|hCoV-19/South Africa/KRISP-0266/2020|EPI ISL 482853|B.1.1|South Africa|2020-06-17	0.0002371913	Africa
Africa|hCoV-19/South Africa/KRISP-0136/2020|EPI ISL 467488|B.1.5|South Africa|2020-05-14	Africa|hCoV-19/South Africa/KRISP-0266/2020|EPI ISL 482853|B.1.1|South Africa|2020-06-17	0.0004370088	Africa
Africa|hCoV-19/South Africa/KRISP-0137/2020|EPI ISL 467489|B.1.1.52|South Africa|2020-05-14	Africa|hCoV-19/South Africa/KRISP-0266/2020|EPI ISL 482853|B.1.1|South Africa|2020-06-17	0.0003024855	Africa
Africa|hCoV-19/South Africa/KRISP-0138/2020|EPI ISL 467490|B.1.1.53|South Africa|2020-05-14	Africa|hCoV-19/South Africa/KRISP-0266/2020|EPI ISL 482853|B.1.1|South Africa|2020-06-17	0.0003024926	Africa
Africa|hCoV-19/South Africa/KRISP-0139/2020|EPI ISL 467491|B.1.1|South Africa|2020-05-16	Africa|hCoV-19/South Africa/KRISP-0266/2020|EPI ISL 482853|B.1.1|South Africa|2020-06-17	0.0002688706	Africa
Africa|hCoV-19/South Africa/KRISP-0143/2020|EPI ISL 467493|B.1.1.56|South Africa|2020-05-21	Africa|hCoV-19/South Africa/KRISP-0266/2020|EPI ISL 482853|B.1.1|South Africa|2020-06-17	0.0002688589	Africa
Africa|hCoV-19/South Africa/KRISP-0144/2020|EPI ISL 467494|B.1.5.16|South Africa|2020-05-30	Africa|hCoV-19/South Africa/KRISP-0266/2020|EPI ISL 482853|B.1.1|South Africa|2020-06-17	0.0003697617	Africa
Africa|hCoV-19/South Africa/KRISP-0145/2020|EPI ISL 467495|B.1.106|South Africa|2020-05-30	Africa|hCoV-19/South Africa/KRISP-0266/2020|EPI ISL 482853|B.1.1|South Africa|2020-06-17	0.0003697369	Africa
Africa|hCoV-19/South Africa/KRISP-0148/2020|EPI ISL 467498|B.1.1|South Africa|2020-05-30	Africa|hCoV-19/South Africa/KRISP-0266/2020|EPI ISL 482853|B.1.1|South Africa|2020-06-17	0.0001680159	Africa
Africa|hCoV-19/South Africa/KRISP-0149/2020|EPI ISL 467499|B.1.1|South Africa|2020-05-30	Africa|hCoV-19/South Africa/KRISP-0266/2020|EPI ISL 482853|B.1.1|South Africa|2020-06-17	0.0002352467	Africa
Africa|hCoV-19/South Africa/KRISP-0150/2020|EPI ISL 467500|B.1.1.75|South Africa|2020-05-30	Africa|hCoV-19/South Africa/KRISP-0266/2020|EPI ISL 482853|B.1.1|South Africa|2020-06-17	0.0004033304	Africa
Africa|hCoV-19/South Africa/KRISP-0151/2020|EPI ISL 467501|B.1.1|South Africa|2020-06-01	Africa|hCoV-19/South Africa/KRISP-0266/2020|EPI ISL 482853|B.1.1|South Africa|2020-06-17	0.0003030293	Africa
Africa|hCoV-19/South Africa/KRISP-0152/2020|EPI ISL 467502|B.1.1|South Africa|2020-06-01	Africa|hCoV-19/South Africa/KRISP-0266/2020|EPI ISL 482853|B.1.1|South Africa|2020-06-17	0.0002688706	Africa
Africa|hCoV-19/South Africa/KRISP-0153/2020|EPI ISL 467503|B.1.1|South Africa|2020-06-01	Africa|hCoV-19/South Africa/KRISP-0266/2020|EPI ISL 482853|B.1.1|South Africa|2020-06-17	0.0003024855	Africa
Africa|hCoV-19/South Africa/KRISP-0154/2020|EPI ISL 467504|B.1.1|South Africa|2020-06-01	Africa|hCoV-19/South Africa/KRISP-0266/2020|EPI ISL 482853|B.1.1|South Africa|2020-06-17	0.0002029863	Africa
Africa|hCoV-19/South Africa/KRISP-0155/2020|EPI ISL 467505|B.1.106|South Africa|2020-06-01	Africa|hCoV-19/South Africa/KRISP-0266/2020|EPI ISL 482853|B.1.1|South Africa|2020-06-17	0.0004089134	Africa
Africa|hCoV-19/South Africa/KRISP-0157/2020|EPI ISL 467507|B.1.1.273|South Africa|2020-05-25	Africa|hCoV-19/South Africa/KRISP-0266/2020|EPI ISL 482853|B.1.1|South Africa|2020-06-17	0.0003360952	Africa
Africa|hCoV-19/South Africa/KRISP-0158/2020|EPI ISL 467508|B.1.106|South Africa|2020-05-28	Africa|hCoV-19/South Africa/KRISP-0266/2020|EPI ISL 482853|B.1.1|South Africa|2020-06-17	0.0004370176	Africa
Africa|hCoV-19/South Africa/KRISP-0159/2020|EPI ISL 467509|B.1.5|South Africa|2020-06-01	Africa|hCoV-19/South Africa/KRISP-0266/2020|EPI ISL 482853|B.1.1|South Africa|2020-06-17	0.0003024998	Africa
Africa|hCoV-19/South Africa/KRISP-0160/2020|EPI ISL 467510|B.1.5|South Africa|2020-06-01	Africa|hCoV-19/South Africa/KRISP-0266/2020|EPI ISL 482853|B.1.1|South Africa|2020-06-17	0.0003057673	Africa
Africa|hCoV-19/South Africa/KRISP-0161/2020|EPI ISL 467511|B.1.106|South Africa|2020-06-01	Africa|hCoV-19/South Africa/KRISP-0266/2020|EPI ISL 482853|B.1.1|South Africa|2020-06-17	0.0004033751	Africa
Africa|hCoV-19/South Africa/KRISP-0165/2020|EPI ISL 467515|B.1.1|South Africa|2020-05-29	Africa|hCoV-19/South Africa/KRISP-0266/2020|EPI ISL 482853|B.1.1|South Africa|2020-06-17	0.0002367958	Africa
Africa|hCoV-19/South Africa/KRISP-0166/2020|EPI ISL 467516|B.1.5|South Africa|2020-04-14	Africa|hCoV-19/South Africa/KRISP-0266/2020|EPI ISL 482853|B.1.1|South Africa|2020-06-17	0.0002688661	Africa
Africa|hCoV-19/South Africa/KRISP-0167/2020|EPI ISL 467517|B.1.106|South Africa|2020-06-02	Africa|hCoV-19/South Africa/KRISP-0266/2020|EPI ISL 482853|B.1.1|South Africa|2020-06-17	0.0004033751	Africa
Africa|hCoV-19/South Africa/KRISP-0168/2020|EPI ISL 467518|B.1.106|South Africa|2020-05-28	Africa|hCoV-19/South Africa/KRISP-0266/2020|EPI ISL 482853|B.1.1|South Africa|2020-06-17	0.0004033751	Africa
Africa|hCoV-19/South Africa/KRISP-0169/2020|EPI ISL 467519|B.1|South Africa|2020-05-31	Africa|hCoV-19/South Africa/KRISP-0266/2020|EPI ISL 482853|B.1.1|South Africa|2020-06-17	0.0003715939	Africa
Africa|hCoV-19/South Africa/KRISP-0170/2020|EPI ISL 467520|B.1.1.273|South Africa|2020-05-31	Africa|hCoV-19/South Africa/KRISP-0266/2020|EPI ISL 482853|B.1.1|South Africa|2020-06-17	0.0003381632	Africa
Africa|hCoV-19/South Africa/KRISP-0174/2020|EPI ISL 467524|B.1.106|South Africa|2020-06-04	Africa|hCoV-19/South Africa/KRISP-0266/2020|EPI ISL 482853|B.1.1|South Africa|2020-06-17	0.0004033751	Africa
Africa|hCoV-19/South Africa/KRISP-0175/2020|EPI ISL 482702|B.1.1.273|South Africa|2020-06-05	Africa|hCoV-19/South Africa/KRISP-0266/2020|EPI ISL 482853|B.1.1|South Africa|2020-06-17	0.0003372703	Africa
Africa|hCoV-19/South Africa/KRISP-0178/2020|EPI ISL 482704|B.1.1.57|South Africa|2020-06-05	Africa|hCoV-19/South Africa/KRISP-0266/2020|EPI ISL 482853|B.1.1|South Africa|2020-06-17	0.0003373454	Africa
Africa|hCoV-19/South Africa/KRISP-0179/2020|EPI ISL 482705|B.1.5.16|South Africa|2020-06-06	Africa|hCoV-19/South Africa/KRISP-0266/2020|EPI ISL 482853|B.1.1|South Africa|2020-06-17	0.0005042833	Africa
Africa|hCoV-19/South Africa/KRISP-0185/2020|EPI ISL 482708|B.1.1|South Africa|2020-06-07	Africa|hCoV-19/South Africa/KRISP-0266/2020|EPI ISL 482853|B.1.1|South Africa|2020-06-17	0.0003024987	Africa
Africa|hCoV-19/South Africa/KRISP-0190/2020|EPI ISL 482709|B.1.1.273|South Africa|2020-06-06	Africa|hCoV-19/South Africa/KRISP-0266/2020|EPI ISL 482853|B.1.1|South Africa|2020-06-17	0.0003363551	Africa
Africa|hCoV-19/South Africa/KRISP-0191/2020|EPI ISL 482710|B.1.106|South Africa|2020-06-04	Africa|hCoV-19/South Africa/KRISP-0266/2020|EPI ISL 482853|B.1.1|South Africa|2020-06-17	0.0004372337	Africa
Africa|hCoV-19/South Africa/KRISP-0193/2020|EPI ISL 482848|B.1.106|South Africa|2020-06-03	Africa|hCoV-19/South Africa/KRISP-0266/2020|EPI ISL 482853|B.1.1|South Africa|2020-06-17	0.0004071933	Africa
Africa|hCoV-19/South Africa/KRISP-0194/2020|EPI ISL 482849|B.1.106|South Africa|2020-06-06	Africa|hCoV-19/South Africa/KRISP-0266/2020|EPI ISL 482853|B.1.1|South Africa|2020-06-17	0.0004179411	Africa
Africa|hCoV-19/South Africa/KRISP-0195/2020|EPI ISL 482850|B.1.106|South Africa|2020-06-07	Africa|hCoV-19/South Africa/KRISP-0266/2020|EPI ISL 482853|B.1.1|South Africa|2020-06-17	0.0004818512	Africa
Africa|hCoV-19/South Africa/KRISP-0196/2020|EPI ISL 482712|B.1.106|South Africa|2020-06-08	Africa|hCoV-19/South Africa/KRISP-0266/2020|EPI ISL 482853|B.1.1|South Africa|2020-06-17	0.0004706233	Africa
Africa|hCoV-19/South Africa/KRISP-0197/2020|EPI ISL 482713|B.1.1.206|South Africa|2020-06-08	Africa|hCoV-19/South Africa/KRISP-0266/2020|EPI ISL 482853|B.1.1|South Africa|2020-06-17	0.0003064813	Africa
Africa|hCoV-19/South Africa/KRISP-0198/2020|EPI ISL 482851|B.1.1|South Africa|2020-06-11	Africa|hCoV-19/South Africa/KRISP-0266/2020|EPI ISL 482853|B.1.1|South Africa|2020-06-17	0.0002727538	Africa
Africa|hCoV-19/South Africa/KRISP-0199/2020|EPI ISL 482714|B.1.5|South Africa|2020-06-11	Africa|hCoV-19/South Africa/KRISP-0266/2020|EPI ISL 482853|B.1.1|South Africa|2020-06-17	0.0004425967	Africa
Africa|hCoV-19/South Africa/KRISP-02/2020|EPI ISL 421572|B|South Africa|2020-03-23	Africa|hCoV-19/South Africa/KRISP-0266/2020|EPI ISL 482853|B.1.1|South Africa|2020-06-17	0.0006186174	Africa
Africa|hCoV-19/South Africa/KRISP-0200/2020|EPI ISL 482715|B.1.5|South Africa|2020-06-11	Africa|hCoV-19/South Africa/KRISP-0266/2020|EPI ISL 482853|B.1.1|South Africa|2020-06-17	0.0004083749	Africa
Africa|hCoV-19/South Africa/KRISP-0201/2020|EPI ISL 482716|B.1.1|South Africa|2020-06-11	Africa|hCoV-19/South Africa/KRISP-0266/2020|EPI ISL 482853|B.1.1|South Africa|2020-06-17	0.0002352468	Africa
Africa|hCoV-19/South Africa/KRISP-0203/2020|EPI ISL 482852|B.1.1|South Africa|2020-06-11	Africa|hCoV-19/South Africa/KRISP-0266/2020|EPI ISL 482853|B.1.1|South Africa|2020-06-17	0.0002690333	Africa
Africa|hCoV-19/South Africa/KRISP-0206/2020|EPI ISL 482719|B.1.5|South Africa|2020-06-11	Africa|hCoV-19/South Africa/KRISP-0266/2020|EPI ISL 482853|B.1.1|South Africa|2020-06-17	0.0004043807	Africa
Africa|hCoV-19/South Africa/KRISP-0211/2020|EPI ISL 482720|B.1.5|South Africa|2020-06-11	Africa|hCoV-19/South Africa/KRISP-0266/2020|EPI ISL 482853|B.1.1|South Africa|2020-06-17	0.0003698773	Africa
Africa|hCoV-19/South Africa/KRISP-0212/2020|EPI ISL 482721|B.1.5|South Africa|2020-06-11	Africa|hCoV-19/South Africa/KRISP-0266/2020|EPI ISL 482853|B.1.1|South Africa|2020-06-17	0.0003708497	Africa
Africa|hCoV-19/South Africa/KRISP-0213/2020|EPI ISL 482722|B.1.5|South Africa|2020-06-11	Africa|hCoV-19/South Africa/KRISP-0266/2020|EPI ISL 482853|B.1.1|South Africa|2020-06-17	0.0003363776	Africa
Africa|hCoV-19/South Africa/KRISP-0214/2020|EPI ISL 482723|B.1.5|South Africa|2020-06-11	Africa|hCoV-19/South Africa/KRISP-0266/2020|EPI ISL 482853|B.1.1|South Africa|2020-06-17	0.0004388464	Africa
Africa|hCoV-19/South Africa/KRISP-0224/2020|EPI ISL 482724|B.1.144|South Africa|2020-06-11	Africa|hCoV-19/South Africa/KRISP-0266/2020|EPI ISL 482853|B.1.1|South Africa|2020-06-17	0.0003742304	Africa
Africa|hCoV-19/South Africa/KRISP-0243/2020|EPI ISL 482725|B.1.140|South Africa|2020-06-14	Africa|hCoV-19/South Africa/KRISP-0266/2020|EPI ISL 482853|B.1.1|South Africa|2020-06-17	0.0005172355	Africa
Africa|hCoV-19/South Africa/KRISP-0245/2020|EPI ISL 482726|B.1.144|South Africa|2020-06-14	Africa|hCoV-19/South Africa/KRISP-0266/2020|EPI ISL 482853|B.1.1|South Africa|2020-06-17	0.0004033747	Africa
Africa|hCoV-19/South Africa/KRISP-0255/2020|EPI ISL 482728|B.1.5|South Africa|2020-06-14	Africa|hCoV-19/South Africa/KRISP-0266/2020|EPI ISL 482853|B.1.1|South Africa|2020-06-17	0.0003737269	Africa
Africa|hCoV-19/South Africa/KRISP-0259/2020|EPI ISL 482729|B.1|South Africa|2020-06-15	Africa|hCoV-19/South Africa/KRISP-0266/2020|EPI ISL 482853|B.1.1|South Africa|2020-06-17	0.0004788703	Africa
Africa|hCoV-19/South Africa/KRISP-0260/2020|EPI ISL 482730|B.1.140|South Africa|2020-06-15	Africa|hCoV-19/South Africa/KRISP-0266/2020|EPI ISL 482853|B.1.1|South Africa|2020-06-17	0.0005810957	Africa
Africa|hCoV-19/South Africa/KRISP-0261/2020|EPI ISL 482731|B.1.5|South Africa|2020-06-15	Africa|hCoV-19/South Africa/KRISP-0266/2020|EPI ISL 482853|B.1.1|South Africa|2020-06-17	0.0004424830	Africa
Africa|hCoV-19/Algeria/G0638 2264/2020|EPI ISL 418241|B.1|Algeria|2020-03-02	Africa|hCoV-19/South Africa/KRISP-0267/2020|EPI ISL 482854|A|South Africa|2020-06-17	0.0009226267	Africa
Africa|hCoV-19/Algeria/G0640 2265/2020|EPI ISL 418242|B.1|Algeria|2020-03-08	Africa|hCoV-19/South Africa/KRISP-0267/2020|EPI ISL 482854|A|South Africa|2020-06-17	0.0008184684	Africa
Africa|hCoV-19/Algeria/G0860 2262/2020|EPI ISL 420037|B.1|Algeria|2020-03-02	Africa|hCoV-19/South Africa/KRISP-0267/2020|EPI ISL 482854|A|South Africa|2020-06-17	0.0008184683	Africa
Africa|hCoV-19/Benin/1022/2020|EPI ISL 476826|B.1|Benin|2020-03-25	Africa|hCoV-19/South Africa/KRISP-0267/2020|EPI ISL 482854|A|South Africa|2020-06-17	0.0007161646	Africa
Africa|hCoV-19/Benin/1092/2020|EPI ISL 476827|B.1|Benin|2020-03-27	Africa|hCoV-19/South Africa/KRISP-0267/2020|EPI ISL 482854|A|South Africa|2020-06-17	0.0007163891	Africa
Africa|hCoV-19/Benin/1408/2020|EPI ISL 476825|B.1.356|Benin|2020-04-04	Africa|hCoV-19/South Africa/KRISP-0267/2020|EPI ISL 482854|A|South Africa|2020-06-17	0.0008185242	Africa
Africa|hCoV-19/Benin/1409/2020|EPI ISL 476828|B.1|Benin|2020-04-06	Africa|hCoV-19/South Africa/KRISP-0267/2020|EPI ISL 482854|A|South Africa|2020-06-17	0.0007900763	Africa
Africa|hCoV-19/Benin/1950/2020|EPI ISL 476830|A|Benin|2020-04-15	Africa|hCoV-19/South Africa/KRISP-0267/2020|EPI ISL 482854|A|South Africa|2020-06-17	0.0005456602	Africa
Africa|hCoV-19/Benin/197/2020|EPI ISL 476822|B.1.178|Benin|2020-03-15	Africa|hCoV-19/South Africa/KRISP-0267/2020|EPI ISL 482854|A|South Africa|2020-06-17	0.0007845100	Africa
Africa|hCoV-19/Benin/2012/2020|EPI ISL 476831|A|Benin|2020-04-15	Africa|hCoV-19/South Africa/KRISP-0267/2020|EPI ISL 482854|A|South Africa|2020-06-17	0.0005114466	Africa
Africa|hCoV-19/Benin/260/2020|EPI ISL 476823|B.1.292|Benin|2020-03-17	Africa|hCoV-19/South Africa/KRISP-0267/2020|EPI ISL 482854|A|South Africa|2020-06-17	0.0008867888	Africa
Africa|hCoV-19/Benin/314/2020|EPI ISL 476834|B.1.5|Benin|2020-03-17	Africa|hCoV-19/South Africa/KRISP-0267/2020|EPI ISL 482854|A|South Africa|2020-06-17	0.0008231837	Africa
Africa|hCoV-19/Benin/461/2020|EPI ISL 476833|A|Benin|2020-03-17	Africa|hCoV-19/South Africa/KRISP-0267/2020|EPI ISL 482854|A|South Africa|2020-06-17	0.0003408679	Africa
Africa|hCoV-19/Benin/501/2020|EPI ISL 476824|B.1.356|Benin|2020-03-17	Africa|hCoV-19/South Africa/KRISP-0267/2020|EPI ISL 482854|A|South Africa|2020-06-17	0.0008184684	Africa
Africa|hCoV-19/Benin/843/2020|EPI ISL 476829|A|Benin|2020-03-19	Africa|hCoV-19/South Africa/KRISP-0267/2020|EPI ISL 482854|A|South Africa|2020-06-17	0.0004432764	Africa
Africa|hCoV-19/Botswana/BOT0455/2020|EPI ISL 560386|B.1|Botswana|2020-03-28	Africa|hCoV-19/South Africa/KRISP-0267/2020|EPI ISL 482854|A|South Africa|2020-06-17	0.0007502319	Africa
Africa|hCoV-19/Botswana/BOT2254/2020|EPI ISL 560390|B.1.1|Botswana|2020-04-08	Africa|hCoV-19/South Africa/KRISP-0267/2020|EPI ISL 482854|A|South Africa|2020-06-17	0.0008291665	Africa
Africa|hCoV-19/Botswana/BOT2283/2020|EPI ISL 560385|B.1|Botswana|2020-04-07	Africa|hCoV-19/South Africa/KRISP-0267/2020|EPI ISL 482854|A|South Africa|2020-06-17	0.0008807795	Africa
Africa|hCoV-19/Botswana/BOT2624/2020|EPI ISL 560387|B.1.1|Botswana|2020-04-05	Africa|hCoV-19/South Africa/KRISP-0267/2020|EPI ISL 482854|A|South Africa|2020-06-17	0.0008456109	Africa
Africa|hCoV-19/Botswana/BOT4161/2020|EPI ISL 560388|B.1.1.220|Botswana|2020-04-16	Africa|hCoV-19/South Africa/KRISP-0267/2020|EPI ISL 482854|A|South Africa|2020-06-17	0.0009076438	Africa
Africa|hCoV-19/DRC/04186/2020|EPI ISL 471411|A|Democratic Republic of the Congo|2020-04-25	Africa|hCoV-19/South Africa/KRISP-0267/2020|EPI ISL 482854|A|South Africa|2020-06-17	0.0003408680	Africa
Africa|hCoV-19/DRC/04188/2020|EPI ISL 471413|A|Democratic Republic of the Congo|2020-04-25	Africa|hCoV-19/South Africa/KRISP-0267/2020|EPI ISL 482854|A|South Africa|2020-06-17	0.0004548490	Africa
Africa|hCoV-19/DRC/10041/2020|EPI ISL 527543|B.1.1.275|Democratic Republic of the Congo|2020-05-22	Africa|hCoV-19/South Africa/KRISP-0267/2020|EPI ISL 482854|A|South Africa|2020-06-17	0.0008654546	Africa
Africa|hCoV-19/DRC/10057/2020|EPI ISL 527538|B.1.1.275|Democratic Republic of the Congo|2020-05-22	Africa|hCoV-19/South Africa/KRISP-0267/2020|EPI ISL 482854|A|South Africa|2020-06-17	0.0009997990	Africa
Africa|hCoV-19/DRC/10061/2020|EPI ISL 527521|B.1.1.275|Democratic Republic of the Congo|2020-05-22	Africa|hCoV-19/South Africa/KRISP-0267/2020|EPI ISL 482854|A|South Africa|2020-06-17	0.0008463947	Africa
Africa|hCoV-19/DRC/10070/2020|EPI ISL 527544|B.1.178|Democratic Republic of the Congo|2020-05-22	Africa|hCoV-19/South Africa/KRISP-0267/2020|EPI ISL 482854|A|South Africa|2020-06-17	0.0008986698	Africa
Africa|hCoV-19/DRC/10120/2020|EPI ISL 513624|B.1.1.275|Democratic Republic of the Congo|2020-05-22	Africa|hCoV-19/South Africa/KRISP-0267/2020|EPI ISL 482854|A|South Africa|2020-06-17	0.0009224414	Africa
Africa|hCoV-19/DRC/10127/2020|EPI ISL 513625|B.1.1.275|Democratic Republic of the Congo|2020-05-22	Africa|hCoV-19/South Africa/KRISP-0267/2020|EPI ISL 482854|A|South Africa|2020-06-17	0.0009103003	Africa
Africa|hCoV-19/DRC/10242/2020|EPI ISL 513626|B.1.84|Democratic Republic of the Congo|2020-05-22	Africa|hCoV-19/South Africa/KRISP-0267/2020|EPI ISL 482854|A|South Africa|2020-06-17	0.0007906307	Africa
Africa|hCoV-19/DRC/10251/2020|EPI ISL 513627|B.1.128|Democratic Republic of the Congo|2020-05-22	Africa|hCoV-19/South Africa/KRISP-0267/2020|EPI ISL 482854|A|South Africa|2020-06-17	0.0009291985	Africa
Africa|hCoV-19/DRC/10324/2020|EPI ISL 527545|B.1.214|Democratic Republic of the Congo|2020-05-22	Africa|hCoV-19/South Africa/KRISP-0267/2020|EPI ISL 482854|A|South Africa|2020-06-17	0.0008651644	Africa
Africa|hCoV-19/DRC/10346/2020|EPI ISL 527546|B.1.214|Democratic Republic of the Congo|2020-05-22	Africa|hCoV-19/South Africa/KRISP-0267/2020|EPI ISL 482854|A|South Africa|2020-06-17	0.0008742991	Africa
Africa|hCoV-19/DRC/10364/2020|EPI ISL 527498|B.1|Democratic Republic of the Congo|2020-05-22	Africa|hCoV-19/South Africa/KRISP-0267/2020|EPI ISL 482854|A|South Africa|2020-06-17	0.0007659787	Africa
Africa|hCoV-19/DRC/10371/2020|EPI ISL 527489|B.1.178|Democratic Republic of the Congo|2020-05-22	Africa|hCoV-19/South Africa/KRISP-0267/2020|EPI ISL 482854|A|South Africa|2020-06-17	0.0008655921	Africa
Africa|hCoV-19/DRC/10373/2020|EPI ISL 527495|B.1.159|Democratic Republic of the Congo|2020-05-22	Africa|hCoV-19/South Africa/KRISP-0267/2020|EPI ISL 482854|A|South Africa|2020-06-17	0.0007973967	Africa
Africa|hCoV-19/DRC/10374/2020|EPI ISL 527539|B.1.84|Democratic Republic of the Congo|2020-05-22	Africa|hCoV-19/South Africa/KRISP-0267/2020|EPI ISL 482854|A|South Africa|2020-06-17	0.0010616848	Africa
Africa|hCoV-19/DRC/10375/2020|EPI ISL 527499|B.1.84|Democratic Republic of the Congo|2020-05-22	Africa|hCoV-19/South Africa/KRISP-0267/2020|EPI ISL 482854|A|South Africa|2020-06-17	0.0009377613	Africa
Africa|hCoV-19/DRC/10399/2020|EPI ISL 527491|B.1.214|Democratic Republic of the Congo|2020-05-22	Africa|hCoV-19/South Africa/KRISP-0267/2020|EPI ISL 482854|A|South Africa|2020-06-17	0.0008657966	Africa
Africa|hCoV-19/DRC/10502/2020|EPI ISL 527547|B.1.5|Democratic Republic of the Congo|2020-05-20	Africa|hCoV-19/South Africa/KRISP-0267/2020|EPI ISL 482854|A|South Africa|2020-06-17	0.0006915262	Africa
Africa|hCoV-19/DRC/10506/2020|EPI ISL 527524|B.1.5|Democratic Republic of the Congo|2020-05-18	Africa|hCoV-19/South Africa/KRISP-0267/2020|EPI ISL 482854|A|South Africa|2020-06-17	0.0006730766	Africa
Africa|hCoV-19/DRC/10507/2020|EPI ISL 527492|B.1.5|Democratic Republic of the Congo|2020-05-18	Africa|hCoV-19/South Africa/KRISP-0267/2020|EPI ISL 482854|A|South Africa|2020-06-17	0.0007275330	Africa
Africa|hCoV-19/DRC/10508/2020|EPI ISL 527494|B.1.5|Democratic Republic of the Congo|2020-05-20	Africa|hCoV-19/South Africa/KRISP-0267/2020|EPI ISL 482854|A|South Africa|2020-06-17	0.0007235588	Africa
Africa|hCoV-19/DRC/10532/2020|EPI ISL 527532|B.1.5|Democratic Republic of the Congo|2020-05-20	Africa|hCoV-19/South Africa/KRISP-0267/2020|EPI ISL 482854|A|South Africa|2020-06-17	0.0007086243	Africa
Africa|hCoV-19/DRC/10533/2020|EPI ISL 527548|B.1.5|Democratic Republic of the Congo|2020-05-20	Africa|hCoV-19/South Africa/KRISP-0267/2020|EPI ISL 482854|A|South Africa|2020-06-17	0.0007263430	Africa
Africa|hCoV-19/DRC/10621/2020|EPI ISL 527526|B.1.214|Democratic Republic of the Congo|2020-05-23	Africa|hCoV-19/South Africa/KRISP-0267/2020|EPI ISL 482854|A|South Africa|2020-06-17	0.0008491797	Africa
Africa|hCoV-19/DRC/10640/2020|EPI ISL 527541|B.1|Democratic Republic of the Congo|2020-05-22	Africa|hCoV-19/South Africa/KRISP-0267/2020|EPI ISL 482854|A|South Africa|2020-06-17	0.0009622951	Africa
Africa|hCoV-19/DRC/10644/2020|EPI ISL 527549|B.1|Democratic Republic of the Congo|2020-05-22	Africa|hCoV-19/South Africa/KRISP-0267/2020|EPI ISL 482854|A|South Africa|2020-06-17	0.0009685275	Africa
Africa|hCoV-19/DRC/10728/2020|EPI ISL 513628|B.1.5|Democratic Republic of the Congo|2020-05-23	Africa|hCoV-19/South Africa/KRISP-0267/2020|EPI ISL 482854|A|South Africa|2020-06-17	0.0007465315	Africa
Africa|hCoV-19/DRC/10731/2020|EPI ISL 513629|B.1.1.1|Democratic Republic of the Congo|2020-05-23	Africa|hCoV-19/South Africa/KRISP-0267/2020|EPI ISL 482854|A|South Africa|2020-06-17	0.0010030258	Africa
Africa|hCoV-19/DRC/10733/2020|EPI ISL 513630|B.1|Democratic Republic of the Congo|2020-05-23	Africa|hCoV-19/South Africa/KRISP-0267/2020|EPI ISL 482854|A|South Africa|2020-06-17	0.0008570089	Africa
Africa|hCoV-19/DRC/108/2020|EPI ISL 417948|B.1.128|Democratic Republic of the Congo|2020-03-19	Africa|hCoV-19/South Africa/KRISP-0267/2020|EPI ISL 482854|A|South Africa|2020-06-17	0.0008536982	Africa
Africa|hCoV-19/DRC/10885/2020|EPI ISL 513631|B.1.84|Democratic Republic of the Congo|2020-05-23	Africa|hCoV-19/South Africa/KRISP-0267/2020|EPI ISL 482854|A|South Africa|2020-06-17	0.0008632732	Africa
Africa|hCoV-19/DRC/10902/2020|EPI ISL 527490|B.1.178|Democratic Republic of the Congo|2020-05-23	Africa|hCoV-19/South Africa/KRISP-0267/2020|EPI ISL 482854|A|South Africa|2020-06-17	0.0008303392	Africa
Africa|hCoV-19/DRC/10913/2020|EPI ISL 527507|B.1.84|Democratic Republic of the Congo|2020-05-24	Africa|hCoV-19/South Africa/KRISP-0267/2020|EPI ISL 482854|A|South Africa|2020-06-17	0.0009436002	Africa
Africa|hCoV-19/DRC/11005/2020|EPI ISL 527550|B.1.159|Democratic Republic of the Congo|2020-05-24	Africa|hCoV-19/South Africa/KRISP-0267/2020|EPI ISL 482854|A|South Africa|2020-06-17	0.0008995493	Africa
Africa|hCoV-19/DRC/11008/2020|EPI ISL 527503|B.1.159|Democratic Republic of the Congo|2020-05-24	Africa|hCoV-19/South Africa/KRISP-0267/2020|EPI ISL 482854|A|South Africa|2020-06-17	0.0008378535	Africa
Africa|hCoV-19/DRC/11022/2020|EPI ISL 527551|B.1.214|Democratic Republic of the Congo|2020-05-24	Africa|hCoV-19/South Africa/KRISP-0267/2020|EPI ISL 482854|A|South Africa|2020-06-17	0.0009345123	Africa
Africa|hCoV-19/DRC/11024/2020|EPI ISL 527552|B.1.149|Democratic Republic of the Congo|2020-05-24	Africa|hCoV-19/South Africa/KRISP-0267/2020|EPI ISL 482854|A|South Africa|2020-06-17	0.0009780940	Africa
Africa|hCoV-19/DRC/11026/2020|EPI ISL 527553|B.1.149|Democratic Republic of the Congo|2020-05-24	Africa|hCoV-19/South Africa/KRISP-0267/2020|EPI ISL 482854|A|South Africa|2020-06-17	0.0008302815	Africa
Africa|hCoV-19/DRC/11031/2020|EPI ISL 527554|B.1.214|Democratic Republic of the Congo|2020-05-24	Africa|hCoV-19/South Africa/KRISP-0267/2020|EPI ISL 482854|A|South Africa|2020-06-17	0.0008655447	Africa
Africa|hCoV-19/DRC/11041/2020|EPI ISL 527555|B.1|Democratic Republic of the Congo|2020-05-24	Africa|hCoV-19/South Africa/KRISP-0267/2020|EPI ISL 482854|A|South Africa|2020-06-17	0.0008306469	Africa
Africa|hCoV-19/DRC/11057/2020|EPI ISL 527528|B.1.5|Democratic Republic of the Congo|2020-05-24	Africa|hCoV-19/South Africa/KRISP-0267/2020|EPI ISL 482854|A|South Africa|2020-06-17	0.0007409146	Africa
Africa|hCoV-19/DRC/11078/2020|EPI ISL 527514|B.1|Democratic Republic of the Congo|2020-05-24	Africa|hCoV-19/South Africa/KRISP-0267/2020|EPI ISL 482854|A|South Africa|2020-06-17	0.0008749115	Africa
Africa|hCoV-19/DRC/11079/2020|EPI ISL 527500|B.1.214|Democratic Republic of the Congo|2020-05-24	Africa|hCoV-19/South Africa/KRISP-0267/2020|EPI ISL 482854|A|South Africa|2020-06-17	0.0007655107	Africa
Africa|hCoV-19/DRC/11093/2020|EPI ISL 527527|B.1.5|Democratic Republic of the Congo|2020-05-24	Africa|hCoV-19/South Africa/KRISP-0267/2020|EPI ISL 482854|A|South Africa|2020-06-17	0.0008524722	Africa
Africa|hCoV-19/DRC/11096/2020|EPI ISL 527522|B.1|Democratic Republic of the Congo|2020-05-24	Africa|hCoV-19/South Africa/KRISP-0267/2020|EPI ISL 482854|A|South Africa|2020-06-17	0.0008113772	Africa
Africa|hCoV-19/DRC/11114/2020|EPI ISL 527534|B.1.214|Democratic Republic of the Congo|2020-05-25	Africa|hCoV-19/South Africa/KRISP-0267/2020|EPI ISL 482854|A|South Africa|2020-06-17	0.0009222445	Africa
Africa|hCoV-19/DRC/11123/2020|EPI ISL 527496|B.1.84|Democratic Republic of the Congo|2020-05-24	Africa|hCoV-19/South Africa/KRISP-0267/2020|EPI ISL 482854|A|South Africa|2020-06-17	0.0008321345	Africa
Africa|hCoV-19/DRC/11134/2020|EPI ISL 527518|B.1.5|Democratic Republic of the Congo|2020-05-24	Africa|hCoV-19/South Africa/KRISP-0267/2020|EPI ISL 482854|A|South Africa|2020-06-17	0.0007387666	Africa
Africa|hCoV-19/DRC/11143/2020|EPI ISL 527556|B.1|Democratic Republic of the Congo|2020-05-24	Africa|hCoV-19/South Africa/KRISP-0267/2020|EPI ISL 482854|A|South Africa|2020-06-17	0.0009689057	Africa
Africa|hCoV-19/DRC/11145/2020|EPI ISL 527501|B.1.214|Democratic Republic of the Congo|2020-05-24	Africa|hCoV-19/South Africa/KRISP-0267/2020|EPI ISL 482854|A|South Africa|2020-06-17	0.0009403050	Africa
Africa|hCoV-19/DRC/11148/2020|EPI ISL 527525|B.1.178|Democratic Republic of the Congo|2020-05-24	Africa|hCoV-19/South Africa/KRISP-0267/2020|EPI ISL 482854|A|South Africa|2020-06-17	0.0009542400	Africa
Africa|hCoV-19/DRC/11157/2020|EPI ISL 527530|B.1|Democratic Republic of the Congo|2020-05-25	Africa|hCoV-19/South Africa/KRISP-0267/2020|EPI ISL 482854|A|South Africa|2020-06-17	0.0009486050	Africa
Africa|hCoV-19/DRC/11187/2020|EPI ISL 527523|B.1.1.275|Democratic Republic of the Congo|2020-05-23	Africa|hCoV-19/South Africa/KRISP-0267/2020|EPI ISL 482854|A|South Africa|2020-06-17	0.0009493091	Africa
Africa|hCoV-19/DRC/11191/2020|EPI ISL 527506|B.1.1.275|Democratic Republic of the Congo|2020-05-23	Africa|hCoV-19/South Africa/KRISP-0267/2020|EPI ISL 482854|A|South Africa|2020-06-17	0.0008368056	Africa
Africa|hCoV-19/DRC/11252/2020|EPI ISL 527557|B.1.1.275|Democratic Republic of the Congo|2020-05-21	Africa|hCoV-19/South Africa/KRISP-0267/2020|EPI ISL 482854|A|South Africa|2020-06-17	0.0010031324	Africa
Africa|hCoV-19/DRC/11260/2020|EPI ISL 527558|B.1.1.275|Democratic Republic of the Congo|2020-05-23	Africa|hCoV-19/South Africa/KRISP-0267/2020|EPI ISL 482854|A|South Africa|2020-06-17	0.0008650569	Africa
Africa|hCoV-19/DRC/1131/2020|EPI ISL 429255|B.1.5|Democratic Republic of the Congo|2020-04-05	Africa|hCoV-19/South Africa/KRISP-0267/2020|EPI ISL 482854|A|South Africa|2020-06-17	0.0007568380	Africa
Africa|hCoV-19/DRC/11310/2020|EPI ISL 527529|B.1.149|Democratic Republic of the Congo|2020-05-25	Africa|hCoV-19/South Africa/KRISP-0267/2020|EPI ISL 482854|A|South Africa|2020-06-17	0.0008465826	Africa
Africa|hCoV-19/DRC/11318/2020|EPI ISL 527559|B.1.149|Democratic Republic of the Congo|2020-05-25	Africa|hCoV-19/South Africa/KRISP-0267/2020|EPI ISL 482854|A|South Africa|2020-06-17	0.0008601756	Africa
Africa|hCoV-19/DRC/11326/2020|EPI ISL 527508|B.1|Democratic Republic of the Congo|2020-05-25	Africa|hCoV-19/South Africa/KRISP-0267/2020|EPI ISL 482854|A|South Africa|2020-06-17	0.0008387236	Africa
Africa|hCoV-19/DRC/11334/2020|EPI ISL 527504|B.1.178|Democratic Republic of the Congo|2020-05-25	Africa|hCoV-19/South Africa/KRISP-0267/2020|EPI ISL 482854|A|South Africa|2020-06-17	0.0008375119	Africa
Africa|hCoV-19/DRC/11337/2020|EPI ISL 527510|B.1.84|Democratic Republic of the Congo|2020-05-25	Africa|hCoV-19/South Africa/KRISP-0267/2020|EPI ISL 482854|A|South Africa|2020-06-17	0.0009099492	Africa
Africa|hCoV-19/DRC/11341/2020|EPI ISL 527509|B.1.1.275|Democratic Republic of the Congo|2020-05-25	Africa|hCoV-19/South Africa/KRISP-0267/2020|EPI ISL 482854|A|South Africa|2020-06-17	0.0009442404	Africa
Africa|hCoV-19/DRC/11348/2020|EPI ISL 527560|B.1.149|Democratic Republic of the Congo|2020-05-25	Africa|hCoV-19/South Africa/KRISP-0267/2020|EPI ISL 482854|A|South Africa|2020-06-17	0.0008609460	Africa
Africa|hCoV-19/DRC/11369/2020|EPI ISL 527537|B.1.214|Democratic Republic of the Congo|2020-05-25	Africa|hCoV-19/South Africa/KRISP-0267/2020|EPI ISL 482854|A|South Africa|2020-06-17	0.0008880229	Africa
Africa|hCoV-19/DRC/11376/2020|EPI ISL 527513|B.1.214|Democratic Republic of the Congo|2020-05-25	Africa|hCoV-19/South Africa/KRISP-0267/2020|EPI ISL 482854|A|South Africa|2020-06-17	0.0009107771	Africa
Africa|hCoV-19/DRC/11411/2020|EPI ISL 527561|B.1.5|Democratic Republic of the Congo|2020-05-25	Africa|hCoV-19/South Africa/KRISP-0267/2020|EPI ISL 482854|A|South Africa|2020-06-17	0.0007953867	Africa
Africa|hCoV-19/DRC/11450/2020|EPI ISL 527516|B.1.5|Democratic Republic of the Congo|2020-05-25	Africa|hCoV-19/South Africa/KRISP-0267/2020|EPI ISL 482854|A|South Africa|2020-06-17	0.0007462986	Africa
Africa|hCoV-19/DRC/11458/2020|EPI ISL 527497|B.1.5|Democratic Republic of the Congo|2020-05-25	Africa|hCoV-19/South Africa/KRISP-0267/2020|EPI ISL 482854|A|South Africa|2020-06-17	0.0008733598	Africa
Africa|hCoV-19/DRC/11460/2020|EPI ISL 527562|B.1.214|Democratic Republic of the Congo|2020-05-25	Africa|hCoV-19/South Africa/KRISP-0267/2020|EPI ISL 482854|A|South Africa|2020-06-17	0.0010143183	Africa
Africa|hCoV-19/DRC/11472/2020|EPI ISL 527502|B.1.214|Democratic Republic of the Congo|2020-05-25	Africa|hCoV-19/South Africa/KRISP-0267/2020|EPI ISL 482854|A|South Africa|2020-06-17	0.0009392802	Africa
Africa|hCoV-19/DRC/11477/2020|EPI ISL 527563|B.1.84|Democratic Republic of the Congo|2020-05-25	Africa|hCoV-19/South Africa/KRISP-0267/2020|EPI ISL 482854|A|South Africa|2020-06-17	0.0007600456	Africa
Africa|hCoV-19/DRC/11486/2020|EPI ISL 527564|B.1.214|Democratic Republic of the Congo|2020-05-25	Africa|hCoV-19/South Africa/KRISP-0267/2020|EPI ISL 482854|A|South Africa|2020-06-17	0.0008996063	Africa
Africa|hCoV-19/DRC/11487/2020|EPI ISL 527505|B.1|Democratic Republic of the Congo|2020-05-25	Africa|hCoV-19/South Africa/KRISP-0267/2020|EPI ISL 482854|A|South Africa|2020-06-17	0.0008741555	Africa
Africa|hCoV-19/DRC/11507/2020|EPI ISL 527512|B.1|Democratic Republic of the Congo|2020-05-25	Africa|hCoV-19/South Africa/KRISP-0267/2020|EPI ISL 482854|A|South Africa|2020-06-17	0.0009087589	Africa
Africa|hCoV-19/DRC/1151/2020|EPI ISL 447596|B.38|Democratic Republic of the Congo|2020-04-05	Africa|hCoV-19/South Africa/KRISP-0267/2020|EPI ISL 482854|A|South Africa|2020-06-17	0.0008274395	Africa
Africa|hCoV-19/DRC/11511/2020|EPI ISL 527511|B.1.214|Democratic Republic of the Congo|2020-05-25	Africa|hCoV-19/South Africa/KRISP-0267/2020|EPI ISL 482854|A|South Africa|2020-06-17	0.0009450761	Africa
Africa|hCoV-19/DRC/11572/2020|EPI ISL 527565|B.1.214|Democratic Republic of the Congo|2020-05-25	Africa|hCoV-19/South Africa/KRISP-0267/2020|EPI ISL 482854|A|South Africa|2020-06-17	0.0008294038	Africa
Africa|hCoV-19/DRC/11576/2020|EPI ISL 527517|B.1|Democratic Republic of the Congo|2020-05-25	Africa|hCoV-19/South Africa/KRISP-0267/2020|EPI ISL 482854|A|South Africa|2020-06-17	0.0008447438	Africa
Africa|hCoV-19/DRC/11583/2020|EPI ISL 527542|B.1|Democratic Republic of the Congo|2020-05-25	Africa|hCoV-19/South Africa/KRISP-0267/2020|EPI ISL 482854|A|South Africa|2020-06-17	0.0009282126	Africa
Africa|hCoV-19/DRC/11616/2020|EPI ISL 527519|B.1|Democratic Republic of the Congo|2020-05-25	Africa|hCoV-19/South Africa/KRISP-0267/2020|EPI ISL 482854|A|South Africa|2020-06-17	0.0008428169	Africa
Africa|hCoV-19/DRC/11623/2020|EPI ISL 527566|B.1.5|Democratic Republic of the Congo|2020-05-25	Africa|hCoV-19/South Africa/KRISP-0267/2020|EPI ISL 482854|A|South Africa|2020-06-17	0.0008306425	Africa
Africa|hCoV-19/DRC/11624/2020|EPI ISL 527567|B.1.149|Democratic Republic of the Congo|2020-05-25	Africa|hCoV-19/South Africa/KRISP-0267/2020|EPI ISL 482854|A|South Africa|2020-06-17	0.0008302361	Africa
Africa|hCoV-19/DRC/11631/2020|EPI ISL 527568|B.1.149|Democratic Republic of the Congo|2020-05-25	Africa|hCoV-19/South Africa/KRISP-0267/2020|EPI ISL 482854|A|South Africa|2020-06-17	0.0008310986	Africa
Africa|hCoV-19/DRC/11632/2020|EPI ISL 527493|B.1|Democratic Republic of the Congo|2020-05-25	Africa|hCoV-19/South Africa/KRISP-0267/2020|EPI ISL 482854|A|South Africa|2020-06-17	0.0008664837	Africa
Africa|hCoV-19/DRC/11635/2020|EPI ISL 527540|B.1.214|Democratic Republic of the Congo|2020-05-25	Africa|hCoV-19/South Africa/KRISP-0267/2020|EPI ISL 482854|A|South Africa|2020-06-17	0.0008880361	Africa
Africa|hCoV-19/DRC/11640/2020|EPI ISL 527535|B.1.178|Democratic Republic of the Congo|2020-05-25	Africa|hCoV-19/South Africa/KRISP-0267/2020|EPI ISL 482854|A|South Africa|2020-06-17	0.0009508758	Africa
Africa|hCoV-19/DRC/11643/2020|EPI ISL 527520|B.1.5|Democratic Republic of the Congo|2020-05-25	Africa|hCoV-19/South Africa/KRISP-0267/2020|EPI ISL 482854|A|South Africa|2020-06-17	0.0008410656	Africa
Africa|hCoV-19/DRC/11648/2020|EPI ISL 527569|B.1.6|Democratic Republic of the Congo|2020-05-25	Africa|hCoV-19/South Africa/KRISP-0267/2020|EPI ISL 482854|A|South Africa|2020-06-17	0.0008960104	Africa
Africa|hCoV-19/DRC/11652/2020|EPI ISL 527570|B.1.149|Democratic Republic of the Congo|2020-05-25	Africa|hCoV-19/South Africa/KRISP-0267/2020|EPI ISL 482854|A|South Africa|2020-06-17	0.0008300037	Africa
Africa|hCoV-19/DRC/11653/2020|EPI ISL 527533|B.1.84|Democratic Republic of the Congo|2020-05-25	Africa|hCoV-19/South Africa/KRISP-0267/2020|EPI ISL 482854|A|South Africa|2020-06-17	0.0008110913	Africa
Africa|hCoV-19/DRC/11676/2020|EPI ISL 527531|B.1|Democratic Republic of the Congo|2020-05-26	Africa|hCoV-19/South Africa/KRISP-0267/2020|EPI ISL 482854|A|South Africa|2020-06-17	0.0010274178	Africa
Africa|hCoV-19/DRC/11677/2020|EPI ISL 527515|B.1.214|Democratic Republic of the Congo|2020-05-26	Africa|hCoV-19/South Africa/KRISP-0267/2020|EPI ISL 482854|A|South Africa|2020-06-17	0.0009494649	Africa
Africa|hCoV-19/DRC/11732/2020|EPI ISL 527536|B.1.214|Democratic Republic of the Congo|2020-05-26	Africa|hCoV-19/South Africa/KRISP-0267/2020|EPI ISL 482854|A|South Africa|2020-06-17	0.0008461472	Africa
Africa|hCoV-19/DRC/11733/2020|EPI ISL 527571|B.1.149|Democratic Republic of the Congo|2020-05-26	Africa|hCoV-19/South Africa/KRISP-0267/2020|EPI ISL 482854|A|South Africa|2020-06-17	0.0008601256	Africa
Africa|hCoV-19/DRC/11806/2020|EPI ISL 527572|B.1.214|Democratic Republic of the Congo|2020-05-26	Africa|hCoV-19/South Africa/KRISP-0267/2020|EPI ISL 482854|A|South Africa|2020-06-17	0.0009338155	Africa
Africa|hCoV-19/DRC/1234/2020|EPI ISL 429258|B.1.5|Democratic Republic of the Congo|2020-04-06	Africa|hCoV-19/South Africa/KRISP-0267/2020|EPI ISL 482854|A|South Africa|2020-06-17	0.0007573877	Africa
Africa|hCoV-19/DRC/1249/2020|EPI ISL 429259|B.1.5|Democratic Republic of the Congo|2020-04-06	Africa|hCoV-19/South Africa/KRISP-0267/2020|EPI ISL 482854|A|South Africa|2020-06-17	0.0007601842	Africa
Africa|hCoV-19/DRC/1319/2020|EPI ISL 431011|B.1.128|Democratic Republic of the Congo|2020-04-07	Africa|hCoV-19/South Africa/KRISP-0267/2020|EPI ISL 482854|A|South Africa|2020-06-17	0.0008629368	Africa
Africa|hCoV-19/DRC/1324/2020|EPI ISL 435033|B.1.128|Democratic Republic of the Congo|2020-04-07	Africa|hCoV-19/South Africa/KRISP-0267/2020|EPI ISL 482854|A|South Africa|2020-06-17	0.0008570216	Africa
Africa|hCoV-19/DRC/1326/2020|EPI ISL 435116|B.1|Democratic Republic of the Congo|2020-04-07	Africa|hCoV-19/South Africa/KRISP-0267/2020|EPI ISL 482854|A|South Africa|2020-06-17	0.0008431923	Africa
Africa|hCoV-19/DRC/1375/2020|EPI ISL 435117|B.1.1.1|Democratic Republic of the Congo|2020-04-07	Africa|hCoV-19/South Africa/KRISP-0267/2020|EPI ISL 482854|A|South Africa|2020-06-17	0.0010157932	Africa
Africa|hCoV-19/DRC/1376/2020|EPI ISL 431012|B.1.1.1|Democratic Republic of the Congo|2020-04-07	Africa|hCoV-19/South Africa/KRISP-0267/2020|EPI ISL 482854|A|South Africa|2020-06-17	0.0009722437	Africa
Africa|hCoV-19/DRC/1377/2020|EPI ISL 434678|B.1.1.1|Democratic Republic of the Congo|2020-04-07	Africa|hCoV-19/South Africa/KRISP-0267/2020|EPI ISL 482854|A|South Africa|2020-06-17	0.0009295530	Africa
Africa|hCoV-19/DRC/1378/2020|EPI ISL 435118|B.1.1.1|Democratic Republic of the Congo|2020-04-07	Africa|hCoV-19/South Africa/KRISP-0267/2020|EPI ISL 482854|A|South Africa|2020-06-17	0.0009692629	Africa
Africa|hCoV-19/DRC/1382/2020|EPI ISL 435113|B.1.1.1|Democratic Republic of the Congo|2020-04-07	Africa|hCoV-19/South Africa/KRISP-0267/2020|EPI ISL 482854|A|South Africa|2020-06-17	0.0009829591	Africa
Africa|hCoV-19/DRC/1397/2020|EPI ISL 434679|B.1.1.1|Democratic Republic of the Congo|2020-04-07	Africa|hCoV-19/South Africa/KRISP-0267/2020|EPI ISL 482854|A|South Africa|2020-06-17	0.0009701891	Africa
Africa|hCoV-19/DRC/1398/2020|EPI ISL 435114|B.1.1.1|Democratic Republic of the Congo|2020-04-07	Africa|hCoV-19/South Africa/KRISP-0267/2020|EPI ISL 482854|A|South Africa|2020-06-17	0.0009237659	Africa
Africa|hCoV-19/DRC/1422/2020|EPI ISL 434680|B.1.149|Democratic Republic of the Congo|2020-04-08	Africa|hCoV-19/South Africa/KRISP-0267/2020|EPI ISL 482854|A|South Africa|2020-06-17	0.0008736058	Africa
Africa|hCoV-19/DRC/1423/2020|EPI ISL 434710|B.1.149|Democratic Republic of the Congo|2020-04-08	Africa|hCoV-19/South Africa/KRISP-0267/2020|EPI ISL 482854|A|South Africa|2020-06-17	0.0008208550	Africa
Africa|hCoV-19/DRC/1486/2020|EPI ISL 434711|B.1|Democratic Republic of the Congo|2020-04-08	Africa|hCoV-19/South Africa/KRISP-0267/2020|EPI ISL 482854|A|South Africa|2020-06-17	0.0008112629	Africa
Africa|hCoV-19/DRC/1516/2020|EPI ISL 435032|B.1.5|Democratic Republic of the Congo|2020-04-09	Africa|hCoV-19/South Africa/KRISP-0267/2020|EPI ISL 482854|A|South Africa|2020-06-17	0.0007502317	Africa
Africa|hCoV-19/DRC/1565/2020|EPI ISL 434681|B.1|Democratic Republic of the Congo|2020-04-09	Africa|hCoV-19/South Africa/KRISP-0267/2020|EPI ISL 482854|A|South Africa|2020-06-17	0.0008005711	Africa
Africa|hCoV-19/DRC/158/2020|EPI ISL 417950|B.40|Democratic Republic of the Congo|2020-03-20	Africa|hCoV-19/South Africa/KRISP-0267/2020|EPI ISL 482854|A|South Africa|2020-06-17	0.0008185766	Africa
Africa|hCoV-19/DRC/1715/2020|EPI ISL 435156|B.1.84|Democratic Republic of the Congo|2020-04-10	Africa|hCoV-19/South Africa/KRISP-0267/2020|EPI ISL 482854|A|South Africa|2020-06-17	0.0008273004	Africa
Africa|hCoV-19/DRC/1767/2020|EPI ISL 435157|B.1.5|Democratic Republic of the Congo|2020-04-10	Africa|hCoV-19/South Africa/KRISP-0267/2020|EPI ISL 482854|A|South Africa|2020-06-17	0.0007431762	Africa
Africa|hCoV-19/DRC/1779/2020|EPI ISL 435158|C.14|Democratic Republic of the Congo|2020-04-10	Africa|hCoV-19/South Africa/KRISP-0267/2020|EPI ISL 482854|A|South Africa|2020-06-17	0.0010548911	Africa
Africa|hCoV-19/DRC/191/2020|EPI ISL 417955|B.1.128|Democratic Republic of the Congo|2020-03-21	Africa|hCoV-19/South Africa/KRISP-0267/2020|EPI ISL 482854|A|South Africa|2020-06-17	0.0008539017	Africa
Africa|hCoV-19/DRC/1952/2020|EPI ISL 435159|B.1.5|Democratic Republic of the Congo|2020-04-11	Africa|hCoV-19/South Africa/KRISP-0267/2020|EPI ISL 482854|A|South Africa|2020-06-17	0.0007695959	Africa
Africa|hCoV-19/DRC/1982/2020|EPI ISL 435160|B.1|Democratic Republic of the Congo|2020-04-12	Africa|hCoV-19/South Africa/KRISP-0267/2020|EPI ISL 482854|A|South Africa|2020-06-17	0.0008014549	Africa
Africa|hCoV-19/DRC/2047/2020|EPI ISL 435161|B.1.1.1|Democratic Republic of the Congo|2020-04-12	Africa|hCoV-19/South Africa/KRISP-0267/2020|EPI ISL 482854|A|South Africa|2020-06-17	0.0009392193	Africa
Africa|hCoV-19/DRC/2063/2020|EPI ISL 435162|B.1|Democratic Republic of the Congo|2020-04-12	Africa|hCoV-19/South Africa/KRISP-0267/2020|EPI ISL 482854|A|South Africa|2020-06-17	0.0007670931	Africa
Africa|hCoV-19/DRC/2120/2020|EPI ISL 435163|B.1.149|Democratic Republic of the Congo|2020-04-12	Africa|hCoV-19/South Africa/KRISP-0267/2020|EPI ISL 482854|A|South Africa|2020-06-17	0.0008267925	Africa
Africa|hCoV-19/DRC/2121/2020|EPI ISL 435164|B.1.149|Democratic Republic of the Congo|2020-04-12	Africa|hCoV-19/South Africa/KRISP-0267/2020|EPI ISL 482854|A|South Africa|2020-06-17	0.0008351342	Africa
Africa|hCoV-19/DRC/2122/2020|EPI ISL 435165|B.1.149|Democratic Republic of the Congo|2020-04-13	Africa|hCoV-19/South Africa/KRISP-0267/2020|EPI ISL 482854|A|South Africa|2020-06-17	0.0009209477	Africa
Africa|hCoV-19/DRC/2125/2020|EPI ISL 435166|B.1.149|Democratic Republic of the Congo|2020-04-13	Africa|hCoV-19/South Africa/KRISP-0267/2020|EPI ISL 482854|A|South Africa|2020-06-17	0.0008072372	Africa
Africa|hCoV-19/DRC/2128/2020|EPI ISL 435167|B.1|Democratic Republic of the Congo|2020-04-13	Africa|hCoV-19/South Africa/KRISP-0267/2020|EPI ISL 482854|A|South Africa|2020-06-17	0.0007478596	Africa
Africa|hCoV-19/DRC/2133/2020|EPI ISL 435168|B.1.128|Democratic Republic of the Congo|2020-04-13	Africa|hCoV-19/South Africa/KRISP-0267/2020|EPI ISL 482854|A|South Africa|2020-06-17	0.0008831651	Africa
Africa|hCoV-19/DRC/214/2020|EPI ISL 420030|B.1.6|Democratic Republic of the Congo|2020-03-21	Africa|hCoV-19/South Africa/KRISP-0267/2020|EPI ISL 482854|A|South Africa|2020-06-17	0.0007187127	Africa
Africa|hCoV-19/DRC/215/2020|EPI ISL 420031|B.1.1.1|Democratic Republic of the Congo|2020-03-21	Africa|hCoV-19/South Africa/KRISP-0267/2020|EPI ISL 482854|A|South Africa|2020-06-17	0.0009395467	Africa
Africa|hCoV-19/DRC/2169/2020|EPI ISL 436194|B.1.5|Democratic Republic of the Congo|2020-04-13	Africa|hCoV-19/South Africa/KRISP-0267/2020|EPI ISL 482854|A|South Africa|2020-06-17	0.0008123430	Africa
Africa|hCoV-19/DRC/2299/2020|EPI ISL 436412|B.1.5|Democratic Republic of the Congo|2020-04-14	Africa|hCoV-19/South Africa/KRISP-0267/2020|EPI ISL 482854|A|South Africa|2020-06-17	0.0008257316	Africa
Africa|hCoV-19/DRC/236/2020|EPI ISL 420032|B.1.128|Democratic Republic of the Congo|2020-03-22	Africa|hCoV-19/South Africa/KRISP-0267/2020|EPI ISL 482854|A|South Africa|2020-06-17	0.0008549619	Africa
Africa|hCoV-19/DRC/2363/2020|EPI ISL 437194|B.1.84|Democratic Republic of the Congo|2020-04-14	Africa|hCoV-19/South Africa/KRISP-0267/2020|EPI ISL 482854|A|South Africa|2020-06-17	0.0007912398	Africa
Africa|hCoV-19/DRC/2384/2020|EPI ISL 437196|B.1.149|Democratic Republic of the Congo|2020-04-14	Africa|hCoV-19/South Africa/KRISP-0267/2020|EPI ISL 482854|A|South Africa|2020-06-17	0.0008367936	Africa
Africa|hCoV-19/DRC/241/2020|EPI ISL 420033|B.1.1.75|Democratic Republic of the Congo|2020-03-22	Africa|hCoV-19/South Africa/KRISP-0267/2020|EPI ISL 482854|A|South Africa|2020-06-17	0.0008893089	Africa
Africa|hCoV-19/DRC/243/2020|EPI ISL 420034|B.1|Democratic Republic of the Congo|2020-03-22	Africa|hCoV-19/South Africa/KRISP-0267/2020|EPI ISL 482854|A|South Africa|2020-06-17	0.0007693971	Africa
Africa|hCoV-19/DRC/248/2020|EPI ISL 420035|B.1.5|Democratic Republic of the Congo|2020-03-22	Africa|hCoV-19/South Africa/KRISP-0267/2020|EPI ISL 482854|A|South Africa|2020-06-17	0.0007180915	Africa
Africa|hCoV-19/DRC/2496/2020|EPI ISL 437337|B.1.149|Democratic Republic of the Congo|2020-04-15	Africa|hCoV-19/South Africa/KRISP-0267/2020|EPI ISL 482854|A|South Africa|2020-06-17	0.0008526265	Africa
Africa|hCoV-19/DRC/2529/2020|EPI ISL 437338|B.1.178|Democratic Republic of the Congo|2020-04-15	Africa|hCoV-19/South Africa/KRISP-0267/2020|EPI ISL 482854|A|South Africa|2020-06-17	0.0008185045	Africa
Africa|hCoV-19/DRC/253/2020|EPI ISL 420838|B.1.5|Democratic Republic of the Congo|2020-03-22	Africa|hCoV-19/South Africa/KRISP-0267/2020|EPI ISL 482854|A|South Africa|2020-06-17	0.0007207531	Africa
Africa|hCoV-19/DRC/2536/2020|EPI ISL 437339|B.1|Democratic Republic of the Congo|2020-04-15	Africa|hCoV-19/South Africa/KRISP-0267/2020|EPI ISL 482854|A|South Africa|2020-06-17	0.0008185047	Africa
Africa|hCoV-19/DRC/254/2020|EPI ISL 420839|B.1|Democratic Republic of the Congo|2020-03-22	Africa|hCoV-19/South Africa/KRISP-0267/2020|EPI ISL 482854|A|South Africa|2020-06-17	0.0007954774	Africa
Africa|hCoV-19/DRC/2563/2020|EPI ISL 437340|B.1.9|Democratic Republic of the Congo|2020-04-15	Africa|hCoV-19/South Africa/KRISP-0267/2020|EPI ISL 482854|A|South Africa|2020-06-17	0.0010232559	Africa
Africa|hCoV-19/DRC/2580/2020|EPI ISL 437341|B.1.5|Democratic Republic of the Congo|2020-04-15	Africa|hCoV-19/South Africa/KRISP-0267/2020|EPI ISL 482854|A|South Africa|2020-06-17	0.0007545461	Africa
Africa|hCoV-19/DRC/2644/2020|EPI ISL 437342|B.1.84|Democratic Republic of the Congo|2020-04-15	Africa|hCoV-19/South Africa/KRISP-0267/2020|EPI ISL 482854|A|South Africa|2020-06-17	0.0008654060	Africa
Africa|hCoV-19/DRC/2670/2020|EPI ISL 437343|B.1.9|Democratic Republic of the Congo|2020-04-15	Africa|hCoV-19/South Africa/KRISP-0267/2020|EPI ISL 482854|A|South Africa|2020-06-17	0.0010574570	Africa
Africa|hCoV-19/DRC/2727/2020|EPI ISL 437344|B.1|Democratic Republic of the Congo|2020-04-16	Africa|hCoV-19/South Africa/KRISP-0267/2020|EPI ISL 482854|A|South Africa|2020-06-17	0.0007639773	Africa
Africa|hCoV-19/DRC/2728/2020|EPI ISL 437345|B.1.84|Democratic Republic of the Congo|2020-04-16	Africa|hCoV-19/South Africa/KRISP-0267/2020|EPI ISL 482854|A|South Africa|2020-06-17	0.0008344198	Africa
Africa|hCoV-19/DRC/2813/2020|EPI ISL 437346|C.14|Democratic Republic of the Congo|2020-04-16	Africa|hCoV-19/South Africa/KRISP-0267/2020|EPI ISL 482854|A|South Africa|2020-06-17	0.0010581223	Africa
Africa|hCoV-19/DRC/2819/2020|EPI ISL 437347|B.1|Democratic Republic of the Congo|2020-04-16	Africa|hCoV-19/South Africa/KRISP-0267/2020|EPI ISL 482854|A|South Africa|2020-06-17	0.0008696986	Africa
Africa|hCoV-19/DRC/2827/2020|EPI ISL 437348|B.1|Democratic Republic of the Congo|2020-04-16	Africa|hCoV-19/South Africa/KRISP-0267/2020|EPI ISL 482854|A|South Africa|2020-06-17	0.0007501983	Africa
Africa|hCoV-19/DRC/2855/2020|EPI ISL 437350|B.1|Democratic Republic of the Congo|2020-04-16	Africa|hCoV-19/South Africa/KRISP-0267/2020|EPI ISL 482854|A|South Africa|2020-06-17	0.0007843841	Africa
Africa|hCoV-19/DRC/2864/2020|EPI ISL 437351|B.1|Democratic Republic of the Congo|2020-04-16	Africa|hCoV-19/South Africa/KRISP-0267/2020|EPI ISL 482854|A|South Africa|2020-06-17	0.0007518393	Africa
Africa|hCoV-19/DRC/2904/2020|EPI ISL 437352|B.1|Democratic Republic of the Congo|2020-04-17	Africa|hCoV-19/South Africa/KRISP-0267/2020|EPI ISL 482854|A|South Africa|2020-06-17	0.0007843841	Africa
Africa|hCoV-19/DRC/2938/2020|EPI ISL 437353|B.1.275|Democratic Republic of the Congo|2020-04-17	Africa|hCoV-19/South Africa/KRISP-0267/2020|EPI ISL 482854|A|South Africa|2020-06-17	0.0009830826	Africa
Africa|hCoV-19/DRC/2939/2020|EPI ISL 437354|B.1|Democratic Republic of the Congo|2020-04-17	Africa|hCoV-19/South Africa/KRISP-0267/2020|EPI ISL 482854|A|South Africa|2020-06-17	0.0008886006	Africa
Africa|hCoV-19/DRC/2942/2020|EPI ISL 437355|B.1|Democratic Republic of the Congo|2020-04-17	Africa|hCoV-19/South Africa/KRISP-0267/2020|EPI ISL 482854|A|South Africa|2020-06-17	0.0008725482	Africa
Africa|hCoV-19/DRC/299/2020|EPI ISL 420840|B.4|Democratic Republic of the Congo|2020-03-20	Africa|hCoV-19/South Africa/KRISP-0267/2020|EPI ISL 482854|A|South Africa|2020-06-17	0.0009024209	Africa
Africa|hCoV-19/DRC/300/2020|EPI ISL 420841|A|Democratic Republic of the Congo|2020-03-22	Africa|hCoV-19/South Africa/KRISP-0267/2020|EPI ISL 482854|A|South Africa|2020-06-17	0.0004812630	Africa
Africa|hCoV-19/DRC/3041/2020|EPI ISL 437356|B.1|Democratic Republic of the Congo|2020-04-18	Africa|hCoV-19/South Africa/KRISP-0267/2020|EPI ISL 482854|A|South Africa|2020-06-17	0.0008562087	Africa
Africa|hCoV-19/DRC/307/2020|EPI ISL 420842|B.1.9|Democratic Republic of the Congo|2020-03	Africa|hCoV-19/South Africa/KRISP-0267/2020|EPI ISL 482854|A|South Africa|2020-06-17	0.0008788784	Africa
Africa|hCoV-19/DRC/3070/2020|EPI ISL 437357|B.1.214|Democratic Republic of the Congo|2020-04-18	Africa|hCoV-19/South Africa/KRISP-0267/2020|EPI ISL 482854|A|South Africa|2020-06-17	0.0008916996	Africa
Africa|hCoV-19/DRC/3089/2020|EPI ISL 437358|B.1.84|Democratic Republic of the Congo|2020-04-19	Africa|hCoV-19/South Africa/KRISP-0267/2020|EPI ISL 482854|A|South Africa|2020-06-17	0.0008195413	Africa
Africa|hCoV-19/DRC/3440/2020|EPI ISL 447597|B.1.84|Democratic Republic of the Congo|2020-04-22	Africa|hCoV-19/South Africa/KRISP-0267/2020|EPI ISL 482854|A|South Africa|2020-06-17	0.0007943353	Africa
Africa|hCoV-19/DRC/3451/2020|EPI ISL 447598|B.1.178|Democratic Republic of the Congo|2020-04-22	Africa|hCoV-19/South Africa/KRISP-0267/2020|EPI ISL 482854|A|South Africa|2020-06-17	0.0007949830	Africa
Africa|hCoV-19/DRC/3453/2020|EPI ISL 447599|B.1.84|Democratic Republic of the Congo|2020-04-22	Africa|hCoV-19/South Africa/KRISP-0267/2020|EPI ISL 482854|A|South Africa|2020-06-17	0.0007948294	Africa
Africa|hCoV-19/DRC/3481/2020|EPI ISL 447600|B.1|Democratic Republic of the Congo|2020-04-22	Africa|hCoV-19/South Africa/KRISP-0267/2020|EPI ISL 482854|A|South Africa|2020-06-17	0.0007409924	Africa
Africa|hCoV-19/DRC/3482/2020|EPI ISL 447601|B.1|Democratic Republic of the Congo|2020-04-22	Africa|hCoV-19/South Africa/KRISP-0267/2020|EPI ISL 482854|A|South Africa|2020-06-17	0.0007667267	Africa
Africa|hCoV-19/DRC/3483/2020|EPI ISL 447602|B.1|Democratic Republic of the Congo|2020-04-22	Africa|hCoV-19/South Africa/KRISP-0267/2020|EPI ISL 482854|A|South Africa|2020-06-17	0.0007398180	Africa
Africa|hCoV-19/DRC/3490/2020|EPI ISL 447603|B.1|Democratic Republic of the Congo|2020-04-22	Africa|hCoV-19/South Africa/KRISP-0267/2020|EPI ISL 482854|A|South Africa|2020-06-17	0.0007613521	Africa
Africa|hCoV-19/DRC/3504/2020|EPI ISL 447604|B.1.149|Democratic Republic of the Congo|2020-04-23	Africa|hCoV-19/South Africa/KRISP-0267/2020|EPI ISL 482854|A|South Africa|2020-06-17	0.0008111166	Africa
Africa|hCoV-19/DRC/352/2020|EPI ISL 420850|B.1.5|Democratic Republic of the Congo|2020-03	Africa|hCoV-19/South Africa/KRISP-0267/2020|EPI ISL 482854|A|South Africa|2020-06-17	0.0007605414	Africa
Africa|hCoV-19/DRC/353/2020|EPI ISL 420843|B.1.5|Democratic Republic of the Congo|2020-03	Africa|hCoV-19/South Africa/KRISP-0267/2020|EPI ISL 482854|A|South Africa|2020-06-17	0.0006914064	Africa
Africa|hCoV-19/DRC/355/2020|EPI ISL 420844|B.1|Democratic Republic of the Congo|2020-03	Africa|hCoV-19/South Africa/KRISP-0267/2020|EPI ISL 482854|A|South Africa|2020-06-17	0.0007528938	Africa
Africa|hCoV-19/DRC/3552/2020|EPI ISL 447605|B.1.84|Democratic Republic of the Congo|2020-04-23	Africa|hCoV-19/South Africa/KRISP-0267/2020|EPI ISL 482854|A|South Africa|2020-06-17	0.0008044938	Africa
Africa|hCoV-19/DRC/3595/2020|EPI ISL 447606|B.1.5|Democratic Republic of the Congo|2020-04-23	Africa|hCoV-19/South Africa/KRISP-0267/2020|EPI ISL 482854|A|South Africa|2020-06-17	0.0007928100	Africa
Africa|hCoV-19/DRC/3632/2020|EPI ISL 447607|B.1.5|Democratic Republic of the Congo|2020-04-23	Africa|hCoV-19/South Africa/KRISP-0267/2020|EPI ISL 482854|A|South Africa|2020-06-17	0.0007607367	Africa
Africa|hCoV-19/DRC/3633/2020|EPI ISL 447230|B.1.5|Democratic Republic of the Congo|2020-04-23	Africa|hCoV-19/South Africa/KRISP-0267/2020|EPI ISL 482854|A|South Africa|2020-06-17	0.0007680919	Africa
Africa|hCoV-19/DRC/3653/2020|EPI ISL 447231|B.1.128|Democratic Republic of the Congo|2020-04-23	Africa|hCoV-19/South Africa/KRISP-0267/2020|EPI ISL 482854|A|South Africa|2020-06-17	0.0008913082	Africa
Africa|hCoV-19/DRC/3659/2020|EPI ISL 447232|B.1.128|Democratic Republic of the Congo|2020-04-23	Africa|hCoV-19/South Africa/KRISP-0267/2020|EPI ISL 482854|A|South Africa|2020-06-17	0.0008921342	Africa
Africa|hCoV-19/DRC/3661/2020|EPI ISL 447233|B.1.128|Democratic Republic of the Congo|2020-04-23	Africa|hCoV-19/South Africa/KRISP-0267/2020|EPI ISL 482854|A|South Africa|2020-06-17	0.0008998519	Africa
Africa|hCoV-19/DRC/3662/2020|EPI ISL 447234|B.1.128|Democratic Republic of the Congo|2020-04-23	Africa|hCoV-19/South Africa/KRISP-0267/2020|EPI ISL 482854|A|South Africa|2020-06-17	0.0008991674	Africa
Africa|hCoV-19/DRC/3664/2020|EPI ISL 447235|B.1.128|Democratic Republic of the Congo|2020-04-23	Africa|hCoV-19/South Africa/KRISP-0267/2020|EPI ISL 482854|A|South Africa|2020-06-17	0.0008993231	Africa
Africa|hCoV-19/DRC/3683/2020|EPI ISL 447236|B.1.5|Democratic Republic of the Congo|2020-04-24	Africa|hCoV-19/South Africa/KRISP-0267/2020|EPI ISL 482854|A|South Africa|2020-06-17	0.0007953760	Africa
Africa|hCoV-19/DRC/3688/2020|EPI ISL 447237|B.1.128|Democratic Republic of the Congo|2020-04-24	Africa|hCoV-19/South Africa/KRISP-0267/2020|EPI ISL 482854|A|South Africa|2020-06-17	0.0009308319	Africa
Africa|hCoV-19/DRC/376/2020|EPI ISL 420851|B.1.6|Democratic Republic of the Congo|2020-03-25	Africa|hCoV-19/South Africa/KRISP-0267/2020|EPI ISL 482854|A|South Africa|2020-06-17	0.0008268900	Africa
Africa|hCoV-19/DRC/3764/2020|EPI ISL 447238|B.1.84|Democratic Republic of the Congo|2020-04-24	Africa|hCoV-19/South Africa/KRISP-0267/2020|EPI ISL 482854|A|South Africa|2020-06-17	0.0008633662	Africa
Africa|hCoV-19/DRC/3768/2020|EPI ISL 447239|B.1.84|Democratic Republic of the Congo|2020-04-24	Africa|hCoV-19/South Africa/KRISP-0267/2020|EPI ISL 482854|A|South Africa|2020-06-17	0.0007948649	Africa
Africa|hCoV-19/DRC/3778/2020|EPI ISL 447240|B.1.128|Democratic Republic of the Congo|2020-04-24	Africa|hCoV-19/South Africa/KRISP-0267/2020|EPI ISL 482854|A|South Africa|2020-06-17	0.0009290065	Africa
Africa|hCoV-19/DRC/3787/2020|EPI ISL 447241|B.1|Democratic Republic of the Congo|2020-04-24	Africa|hCoV-19/South Africa/KRISP-0267/2020|EPI ISL 482854|A|South Africa|2020-06-17	0.0007710878	Africa
Africa|hCoV-19/DRC/3791/2020|EPI ISL 447242|B.1|Democratic Republic of the Congo|2020-04-24	Africa|hCoV-19/South Africa/KRISP-0267/2020|EPI ISL 482854|A|South Africa|2020-06-17	0.0008517802	Africa
Africa|hCoV-19/DRC/3803/2020|EPI ISL 447243|B.1|Democratic Republic of the Congo|2020-04-24	Africa|hCoV-19/South Africa/KRISP-0267/2020|EPI ISL 482854|A|South Africa|2020-06-17	0.0007394797	Africa
Africa|hCoV-19/DRC/3806/2020|EPI ISL 447244|B.1|Democratic Republic of the Congo|2020-04-24	Africa|hCoV-19/South Africa/KRISP-0267/2020|EPI ISL 482854|A|South Africa|2020-06-17	0.0007394275	Africa
Africa|hCoV-19/DRC/3827/2020|EPI ISL 447245|B.1|Democratic Republic of the Congo|2020-04-24	Africa|hCoV-19/South Africa/KRISP-0267/2020|EPI ISL 482854|A|South Africa|2020-06-17	0.0008645146	Africa
Africa|hCoV-19/DRC/3829/2020|EPI ISL 447246|B.1|Democratic Republic of the Congo|2020-04-24	Africa|hCoV-19/South Africa/KRISP-0267/2020|EPI ISL 482854|A|South Africa|2020-06-17	0.0008310666	Africa
Africa|hCoV-19/DRC/3834/2020|EPI ISL 447247|A|Democratic Republic of the Congo|2020-04-25	Africa|hCoV-19/South Africa/KRISP-0267/2020|EPI ISL 482854|A|South Africa|2020-06-17	0.0004509994	Africa
Africa|hCoV-19/DRC/3837/2020|EPI ISL 447248|B.1.128|Democratic Republic of the Congo|2020-04-25	Africa|hCoV-19/South Africa/KRISP-0267/2020|EPI ISL 482854|A|South Africa|2020-06-17	0.0008987321	Africa
Africa|hCoV-19/DRC/3841/2020|EPI ISL 447249|B.1.128|Democratic Republic of the Congo|2020-04-25	Africa|hCoV-19/South Africa/KRISP-0267/2020|EPI ISL 482854|A|South Africa|2020-06-17	0.0009656698	Africa
Africa|hCoV-19/DRC/3842/2020|EPI ISL 471396|B.1.128|Democratic Republic of the Congo|2020-04-25	Africa|hCoV-19/South Africa/KRISP-0267/2020|EPI ISL 482854|A|South Africa|2020-06-17	0.0009550654	Africa
Africa|hCoV-19/DRC/3846/2020|EPI ISL 471397|B.1.84|Democratic Republic of the Congo|2020-04-25	Africa|hCoV-19/South Africa/KRISP-0267/2020|EPI ISL 482854|A|South Africa|2020-06-17	0.0008867316	Africa
Africa|hCoV-19/DRC/3937/2020|EPI ISL 471398|B.1|Democratic Republic of the Congo|2020-04-25	Africa|hCoV-19/South Africa/KRISP-0267/2020|EPI ISL 482854|A|South Africa|2020-06-17	0.0008526091	Africa
Africa|hCoV-19/DRC/3941/2020|EPI ISL 471399|B.1.128|Democratic Republic of the Congo|2020-04-25	Africa|hCoV-19/South Africa/KRISP-0267/2020|EPI ISL 482854|A|South Africa|2020-06-17	0.0009315923	Africa
Africa|hCoV-19/DRC/3947/2020|EPI ISL 471400|B.1.214|Democratic Republic of the Congo|2020-04-25	Africa|hCoV-19/South Africa/KRISP-0267/2020|EPI ISL 482854|A|South Africa|2020-06-17	0.0009550033	Africa
Africa|hCoV-19/DRC/3949/2020|EPI ISL 471401|B.1.84|Democratic Republic of the Congo|2020-04-26	Africa|hCoV-19/South Africa/KRISP-0267/2020|EPI ISL 482854|A|South Africa|2020-06-17	0.0007906957	Africa
Africa|hCoV-19/DRC/396/2020|EPI ISL 420852|B.1.6|Democratic Republic of the Congo|2020-03-26	Africa|hCoV-19/South Africa/KRISP-0267/2020|EPI ISL 482854|A|South Africa|2020-06-17	0.0007916290	Africa
Africa|hCoV-19/DRC/397/2020|EPI ISL 420845|B.1.6|Democratic Republic of the Congo|2020-03-26	Africa|hCoV-19/South Africa/KRISP-0267/2020|EPI ISL 482854|A|South Africa|2020-06-17	0.0007855466	Africa
Africa|hCoV-19/DRC/400/2020|EPI ISL 420846|B.1.5|Democratic Republic of the Congo|2020-03	Africa|hCoV-19/South Africa/KRISP-0267/2020|EPI ISL 482854|A|South Africa|2020-06-17	0.0007535387	Africa
Africa|hCoV-19/DRC/4012/2020|EPI ISL 471402|B.1|Democratic Republic of the Congo|2020-04-26	Africa|hCoV-19/South Africa/KRISP-0267/2020|EPI ISL 482854|A|South Africa|2020-06-17	0.0009208963	Africa
Africa|hCoV-19/DRC/402/2020|EPI ISL 420853|B.1|Democratic Republic of the Congo|2020-03-26	Africa|hCoV-19/South Africa/KRISP-0267/2020|EPI ISL 482854|A|South Africa|2020-06-17	0.0007875545	Africa
Africa|hCoV-19/DRC/4020/2020|EPI ISL 471403|B.1.5|Democratic Republic of the Congo|2020-04-26	Africa|hCoV-19/South Africa/KRISP-0267/2020|EPI ISL 482854|A|South Africa|2020-06-17	0.0008526452	Africa
Africa|hCoV-19/DRC/4026/2020|EPI ISL 471404|B.1.84|Democratic Republic of the Congo|2020-04-27	Africa|hCoV-19/South Africa/KRISP-0267/2020|EPI ISL 482854|A|South Africa|2020-06-17	0.0008222447	Africa
Africa|hCoV-19/DRC/4060/2020|EPI ISL 471405|B.1|Democratic Republic of the Congo|2020-04-27	Africa|hCoV-19/South Africa/KRISP-0267/2020|EPI ISL 482854|A|South Africa|2020-06-17	0.0008543071	Africa
Africa|hCoV-19/DRC/4075/2020|EPI ISL 471406|B.1.214|Democratic Republic of the Congo|2020-04-27	Africa|hCoV-19/South Africa/KRISP-0267/2020|EPI ISL 482854|A|South Africa|2020-06-17	0.0009290476	Africa
Africa|hCoV-19/DRC/4084/2020|EPI ISL 471407|B.1.214|Democratic Republic of the Congo|2020-04-27	Africa|hCoV-19/South Africa/KRISP-0267/2020|EPI ISL 482854|A|South Africa|2020-06-17	0.0009559816	Africa
Africa|hCoV-19/DRC/4132/2020|EPI ISL 471408|B.1|Democratic Republic of the Congo|2020-04-27	Africa|hCoV-19/South Africa/KRISP-0267/2020|EPI ISL 482854|A|South Africa|2020-06-17	0.0008867104	Africa
Africa|hCoV-19/DRC/4141/2020|EPI ISL 471409|B.1.128|Democratic Republic of the Congo|2020-04-27	Africa|hCoV-19/South Africa/KRISP-0267/2020|EPI ISL 482854|A|South Africa|2020-06-17	0.0009208963	Africa
Africa|hCoV-19/DRC/4145/2020|EPI ISL 471410|B.1|Democratic Republic of the Congo|2020-04-27	Africa|hCoV-19/South Africa/KRISP-0267/2020|EPI ISL 482854|A|South Africa|2020-06-17	0.0008184879	Africa
Africa|hCoV-19/DRC/4194/2020|EPI ISL 471414|B.1.5|Democratic Republic of the Congo|2020-04-28	Africa|hCoV-19/South Africa/KRISP-0267/2020|EPI ISL 482854|A|South Africa|2020-06-17	0.0008525886	Africa
Africa|hCoV-19/DRC/4250/2020|EPI ISL 471415|B.1.1.1|Democratic Republic of the Congo|2020-04-28	Africa|hCoV-19/South Africa/KRISP-0267/2020|EPI ISL 482854|A|South Africa|2020-06-17	0.0010233545	Africa
Africa|hCoV-19/DRC/4279/2020|EPI ISL 514114|B.1|Democratic Republic of the Congo|2020-04-28	Africa|hCoV-19/South Africa/KRISP-0267/2020|EPI ISL 482854|A|South Africa|2020-06-17	0.0008299748	Africa
Africa|hCoV-19/DRC/4282/2020|EPI ISL 514103|B.1.128|Democratic Republic of the Congo|2020-04-08	Africa|hCoV-19/South Africa/KRISP-0267/2020|EPI ISL 482854|A|South Africa|2020-06-17	0.0008646859	Africa
Africa|hCoV-19/DRC/4284/2020|EPI ISL 514115|B.1.128|Democratic Republic of the Congo|2020-04-28	Africa|hCoV-19/South Africa/KRISP-0267/2020|EPI ISL 482854|A|South Africa|2020-06-17	0.0008645962	Africa
Africa|hCoV-19/DRC/431/2020|EPI ISL 420847|B.1.147|Democratic Republic of the Congo|2020-03-26	Africa|hCoV-19/South Africa/KRISP-0267/2020|EPI ISL 482854|A|South Africa|2020-06-17	0.0007855390	Africa
Africa|hCoV-19/DRC/4418/2020|EPI ISL 496506|B.1.128|Democratic Republic of the Congo|2020-04-29	Africa|hCoV-19/South Africa/KRISP-0267/2020|EPI ISL 482854|A|South Africa|2020-06-17	0.0008992609	Africa
Africa|hCoV-19/DRC/4422/2020|EPI ISL 496507|B.1.128|Democratic Republic of the Congo|2020-04-29	Africa|hCoV-19/South Africa/KRISP-0267/2020|EPI ISL 482854|A|South Africa|2020-06-17	0.0008746055	Africa
Africa|hCoV-19/DRC/4427/2020|EPI ISL 496508|B.1.128|Democratic Republic of the Congo|2020-04-29	Africa|hCoV-19/South Africa/KRISP-0267/2020|EPI ISL 482854|A|South Africa|2020-06-17	0.0008825691	Africa
Africa|hCoV-19/DRC/4429/2020|EPI ISL 513589|B.1.128|Democratic Republic of the Congo|2020-04-29	Africa|hCoV-19/South Africa/KRISP-0267/2020|EPI ISL 482854|A|South Africa|2020-06-17	0.0008826315	Africa
Africa|hCoV-19/DRC/4430/2020|EPI ISL 496509|B.1.128|Democratic Republic of the Congo|2020-04-29	Africa|hCoV-19/South Africa/KRISP-0267/2020|EPI ISL 482854|A|South Africa|2020-06-17	0.0008654325	Africa
Africa|hCoV-19/DRC/4437/2020|EPI ISL 513590|B.1.128|Democratic Republic of the Congo|2020-05-02	Africa|hCoV-19/South Africa/KRISP-0267/2020|EPI ISL 482854|A|South Africa|2020-06-17	0.0009181180	Africa
Africa|hCoV-19/DRC/4442/2020|EPI ISL 496510|B.1.128|Democratic Republic of the Congo|2020-04-29	Africa|hCoV-19/South Africa/KRISP-0267/2020|EPI ISL 482854|A|South Africa|2020-06-17	0.0008754314	Africa
Africa|hCoV-19/DRC/4444/2020|EPI ISL 514104|B.1.128|Democratic Republic of the Congo|2020-04-29	Africa|hCoV-19/South Africa/KRISP-0267/2020|EPI ISL 482854|A|South Africa|2020-06-17	0.0008618536	Africa
Africa|hCoV-19/DRC/445/2020|EPI ISL 420848|B.1|Democratic Republic of the Congo|2020-03	Africa|hCoV-19/South Africa/KRISP-0267/2020|EPI ISL 482854|A|South Africa|2020-06-17	0.0007810140	Africa
Africa|hCoV-19/DRC/4501/2020|EPI ISL 513591|B.1.5|Democratic Republic of the Congo|2020-05-30	Africa|hCoV-19/South Africa/KRISP-0267/2020|EPI ISL 482854|A|South Africa|2020-06-17	0.0007768377	Africa
Africa|hCoV-19/DRC/4516/2020|EPI ISL 487192|B.1.1.275|Democratic Republic of the Congo|2020-04-28	Africa|hCoV-19/South Africa/KRISP-0267/2020|EPI ISL 482854|A|South Africa|2020-06-17	0.0008624211	Africa
Africa|hCoV-19/DRC/4524/2020|EPI ISL 513597|A|Democratic Republic of the Congo|2020-04-30	Africa|hCoV-19/South Africa/KRISP-0267/2020|EPI ISL 482854|A|South Africa|2020-06-17	0.0004129610	Africa
Africa|hCoV-19/DRC/4541/2020|EPI ISL 513598|B.1|Democratic Republic of the Congo|2020-04-30	Africa|hCoV-19/South Africa/KRISP-0267/2020|EPI ISL 482854|A|South Africa|2020-06-17	0.0008868669	Africa
Africa|hCoV-19/DRC/4551/2020|EPI ISL 513599|B.1.178|Democratic Republic of the Congo|2020-04-30	Africa|hCoV-19/South Africa/KRISP-0267/2020|EPI ISL 482854|A|South Africa|2020-06-17	0.0009387489	Africa
Africa|hCoV-19/DRC/4561/2020|EPI ISL 513600|B.1|Democratic Republic of the Congo|2020-04-30	Africa|hCoV-19/South Africa/KRISP-0267/2020|EPI ISL 482854|A|South Africa|2020-06-17	0.0008525882	Africa
Africa|hCoV-19/DRC/4562/2020|EPI ISL 513601|B.1.214|Democratic Republic of the Congo|2020-04-30	Africa|hCoV-19/South Africa/KRISP-0267/2020|EPI ISL 482854|A|South Africa|2020-06-17	0.0008526090	Africa
Africa|hCoV-19/DRC/4568/2020|EPI ISL 513602|B.1|Democratic Republic of the Congo|2020-04-30	Africa|hCoV-19/South Africa/KRISP-0267/2020|EPI ISL 482854|A|South Africa|2020-06-17	0.0008272404	Africa
Africa|hCoV-19/DRC/4578/2020|EPI ISL 513603|B.1|Democratic Republic of the Congo|2020-04-30	Africa|hCoV-19/South Africa/KRISP-0267/2020|EPI ISL 482854|A|South Africa|2020-06-17	0.0008673158	Africa
Africa|hCoV-19/DRC/4613/2020|EPI ISL 513604|B.1.214|Democratic Republic of the Congo|2020-04-30	Africa|hCoV-19/South Africa/KRISP-0267/2020|EPI ISL 482854|A|South Africa|2020-06-17	0.0008947862	Africa
Africa|hCoV-19/DRC/4614/2020|EPI ISL 513605|B.1|Democratic Republic of the Congo|2020-04-30	Africa|hCoV-19/South Africa/KRISP-0267/2020|EPI ISL 482854|A|South Africa|2020-06-17	0.0009209144	Africa
Africa|hCoV-19/DRC/4631/2020|EPI ISL 513606|B.1.5|Democratic Republic of the Congo|2020-04-30	Africa|hCoV-19/South Africa/KRISP-0267/2020|EPI ISL 482854|A|South Africa|2020-06-17	0.0009892388	Africa
Africa|hCoV-19/DRC/4633/2020|EPI ISL 513607|B.1.128|Democratic Republic of the Congo|2020-04-30	Africa|hCoV-19/South Africa/KRISP-0267/2020|EPI ISL 482854|A|South Africa|2020-06-17	0.0009550653	Africa
Africa|hCoV-19/DRC/4642/2020|EPI ISL 513608|B.1.128|Democratic Republic of the Congo|2020-04-30	Africa|hCoV-19/South Africa/KRISP-0267/2020|EPI ISL 482854|A|South Africa|2020-06-17	0.0009550231	Africa
Africa|hCoV-19/DRC/4647/2020|EPI ISL 513609|B.1.128|Democratic Republic of the Congo|2020-04-30	Africa|hCoV-19/South Africa/KRISP-0267/2020|EPI ISL 482854|A|South Africa|2020-06-17	0.0009208963	Africa
Africa|hCoV-19/DRC/4653/2020|EPI ISL 513610|B.1.128|Democratic Republic of the Congo|2020-04-30	Africa|hCoV-19/South Africa/KRISP-0267/2020|EPI ISL 482854|A|South Africa|2020-06-17	0.0009551208	Africa
Africa|hCoV-19/DRC/4681/2020|EPI ISL 514116|B.1.128|Democratic Republic of the Congo|2020-04-30	Africa|hCoV-19/South Africa/KRISP-0267/2020|EPI ISL 482854|A|South Africa|2020-06-17	0.0008742689	Africa
Africa|hCoV-19/DRC/4683/2020|EPI ISL 514105|B.1.5|Democratic Republic of the Congo|2020-04-30	Africa|hCoV-19/South Africa/KRISP-0267/2020|EPI ISL 482854|A|South Africa|2020-06-17	0.0009077672	Africa
Africa|hCoV-19/DRC/4685/2020|EPI ISL 514106|B.1.128|Democratic Republic of the Congo|2020-04-30	Africa|hCoV-19/South Africa/KRISP-0267/2020|EPI ISL 482854|A|South Africa|2020-06-17	0.0009329861	Africa
Africa|hCoV-19/DRC/4690/2020|EPI ISL 514117|B.1.128|Democratic Republic of the Congo|2020-04-30	Africa|hCoV-19/South Africa/KRISP-0267/2020|EPI ISL 482854|A|South Africa|2020-06-17	0.0008997586	Africa
Africa|hCoV-19/DRC/4693/2020|EPI ISL 514118|B.1.128|Democratic Republic of the Congo|2020-04-30	Africa|hCoV-19/South Africa/KRISP-0267/2020|EPI ISL 482854|A|South Africa|2020-06-17	0.0008978947	Africa
Africa|hCoV-19/DRC/4694/2020|EPI ISL 514107|B.1.128|Democratic Republic of the Congo|2020-04-30	Africa|hCoV-19/South Africa/KRISP-0267/2020|EPI ISL 482854|A|South Africa|2020-06-17	0.0009086553	Africa
Africa|hCoV-19/DRC/4720/2020|EPI ISL 514108|B.1.84|Democratic Republic of the Congo|2020-05-01	Africa|hCoV-19/South Africa/KRISP-0267/2020|EPI ISL 482854|A|South Africa|2020-06-17	0.0008255131	Africa
Africa|hCoV-19/DRC/4785/2020|EPI ISL 514119|B.1.84|Democratic Republic of the Congo|2020-05-01	Africa|hCoV-19/South Africa/KRISP-0267/2020|EPI ISL 482854|A|South Africa|2020-06-17	0.0009671038	Africa
Africa|hCoV-19/DRC/5019/2020|EPI ISL 496511|B.1|Democratic Republic of the Congo|2020-05-02	Africa|hCoV-19/South Africa/KRISP-0267/2020|EPI ISL 482854|A|South Africa|2020-06-17	0.0008968559	Africa
Africa|hCoV-19/DRC/5094/2020|EPI ISL 496491|B.1.84|Democratic Republic of the Congo|2020-05-02	Africa|hCoV-19/South Africa/KRISP-0267/2020|EPI ISL 482854|A|South Africa|2020-06-17	0.0008390196	Africa
Africa|hCoV-19/DRC/5186/2020|EPI ISL 496512|B.1|Democratic Republic of the Congo|2020-05-03	Africa|hCoV-19/South Africa/KRISP-0267/2020|EPI ISL 482854|A|South Africa|2020-06-17	0.0008746836	Africa
Africa|hCoV-19/DRC/5187/2020|EPI ISL 513619|B.1|Democratic Republic of the Congo|2020-05-03	Africa|hCoV-19/South Africa/KRISP-0267/2020|EPI ISL 482854|A|South Africa|2020-06-17	0.0008635676	Africa
Africa|hCoV-19/DRC/5205/2020|EPI ISL 487365|B.1.1.275|Democratic Republic of the Congo|2020-05-01	Africa|hCoV-19/South Africa/KRISP-0267/2020|EPI ISL 482854|A|South Africa|2020-06-17	0.0009071463	Africa
Africa|hCoV-19/DRC/521/2020|EPI ISL 420854|B.1.5|Democratic Republic of the Congo|2020-03-25	Africa|hCoV-19/South Africa/KRISP-0267/2020|EPI ISL 482854|A|South Africa|2020-06-17	0.0007203818	Africa
Africa|hCoV-19/DRC/5210/2020|EPI ISL 487369|B.1.1.275|Democratic Republic of the Congo|2020-05-01	Africa|hCoV-19/South Africa/KRISP-0267/2020|EPI ISL 482854|A|South Africa|2020-06-17	0.0008735790	Africa
Africa|hCoV-19/DRC/523/2020|EPI ISL 420849|B.1.1.1|Democratic Republic of the Congo|2020-03-28	Africa|hCoV-19/South Africa/KRISP-0267/2020|EPI ISL 482854|A|South Africa|2020-06-17	0.0009236396	Africa
Africa|hCoV-19/DRC/5240/2020|EPI ISL 496492|B.1|Democratic Republic of the Congo|2020-05-03	Africa|hCoV-19/South Africa/KRISP-0267/2020|EPI ISL 482854|A|South Africa|2020-06-17	0.0007614025	Africa
Africa|hCoV-19/DRC/5377/2020|EPI ISL 496513|B.1|Democratic Republic of the Congo|2020-05-04	Africa|hCoV-19/South Africa/KRISP-0267/2020|EPI ISL 482854|A|South Africa|2020-06-17	0.0008306266	Africa
Africa|hCoV-19/DRC/5538/2020|EPI ISL 514120|B.1|Democratic Republic of the Congo|2020-05-05	Africa|hCoV-19/South Africa/KRISP-0267/2020|EPI ISL 482854|A|South Africa|2020-06-17	0.0008128192	Africa
Africa|hCoV-19/DRC/5651/2020|EPI ISL 496493|B.1.1.1|Democratic Republic of the Congo|2020-05-06	Africa|hCoV-19/South Africa/KRISP-0267/2020|EPI ISL 482854|A|South Africa|2020-06-17	0.0009535890	Africa
Africa|hCoV-19/DRC/5705/2020|EPI ISL 496494|B.1.84|Democratic Republic of the Congo|2020-05-06	Africa|hCoV-19/South Africa/KRISP-0267/2020|EPI ISL 482854|A|South Africa|2020-06-17	0.0008226344	Africa
Africa|hCoV-19/DRC/5735/2020|EPI ISL 496495|B.1.214|Democratic Republic of the Congo|2020-05-06	Africa|hCoV-19/South Africa/KRISP-0267/2020|EPI ISL 482854|A|South Africa|2020-06-17	0.0008531848	Africa
Africa|hCoV-19/DRC/5815/2020|EPI ISL 495629|B.1.214|Democratic Republic of the Congo|2020-05-06	Africa|hCoV-19/South Africa/KRISP-0267/2020|EPI ISL 482854|A|South Africa|2020-06-17	0.0008892776	Africa
Africa|hCoV-19/DRC/5907/2020|EPI ISL 496496|B.1.84|Democratic Republic of the Congo|2020-05-07	Africa|hCoV-19/South Africa/KRISP-0267/2020|EPI ISL 482854|A|South Africa|2020-06-17	0.0009299182	Africa
Africa|hCoV-19/DRC/5913/2020|EPI ISL 496497|B.1|Democratic Republic of the Congo|2020-05-07	Africa|hCoV-19/South Africa/KRISP-0267/2020|EPI ISL 482854|A|South Africa|2020-06-17	0.0009091409	Africa
Africa|hCoV-19/DRC/5927/2020|EPI ISL 496498|B.1.9|Democratic Republic of the Congo|2020-05-07	Africa|hCoV-19/South Africa/KRISP-0267/2020|EPI ISL 482854|A|South Africa|2020-06-17	0.0010846462	Africa
Africa|hCoV-19/DRC/5957/2020|EPI ISL 496499|B.1.5|Democratic Republic of the Congo|2020-05-07	Africa|hCoV-19/South Africa/KRISP-0267/2020|EPI ISL 482854|A|South Africa|2020-06-17	0.0007251466	Africa
Africa|hCoV-19/DRC/5964/2020|EPI ISL 496500|B.1.178|Democratic Republic of the Congo|2020-05-07	Africa|hCoV-19/South Africa/KRISP-0267/2020|EPI ISL 482854|A|South Africa|2020-06-17	0.0007586570	Africa
Africa|hCoV-19/DRC/5996/2020|EPI ISL 496514|B.1.84|Democratic Republic of the Congo|2020-05-08	Africa|hCoV-19/South Africa/KRISP-0267/2020|EPI ISL 482854|A|South Africa|2020-06-17	0.0008394889	Africa
Africa|hCoV-19/DRC/6026/2020|EPI ISL 513622|B.1.1.1|Democratic Republic of the Congo|2020-05-08	Africa|hCoV-19/South Africa/KRISP-0267/2020|EPI ISL 482854|A|South Africa|2020-06-17	0.0010169549	Africa
Africa|hCoV-19/DRC/6143/2020|EPI ISL 496515|B.1|Democratic Republic of the Congo|2020-05-08	Africa|hCoV-19/South Africa/KRISP-0267/2020|EPI ISL 482854|A|South Africa|2020-06-17	0.0008124627	Africa
Africa|hCoV-19/DRC/6151/2020|EPI ISL 513620|B.1.214|Democratic Republic of the Congo|2020-05-08	Africa|hCoV-19/South Africa/KRISP-0267/2020|EPI ISL 482854|A|South Africa|2020-06-17	0.0008682482	Africa
Africa|hCoV-19/DRC/6163/2020|EPI ISL 513623|B.1.214|Democratic Republic of the Congo|2020-05-08	Africa|hCoV-19/South Africa/KRISP-0267/2020|EPI ISL 482854|A|South Africa|2020-06-17	0.0008786848	Africa
Africa|hCoV-19/DRC/6203/2020|EPI ISL 514109|B.1|Democratic Republic of the Congo|2020-05-09	Africa|hCoV-19/South Africa/KRISP-0267/2020|EPI ISL 482854|A|South Africa|2020-06-17	0.0009700819	Africa
Africa|hCoV-19/DRC/6209/2020|EPI ISL 514110|B.1.84|Democratic Republic of the Congo|2020-05-09	Africa|hCoV-19/South Africa/KRISP-0267/2020|EPI ISL 482854|A|South Africa|2020-06-17	0.0007954422	Africa
Africa|hCoV-19/DRC/6227/2020|EPI ISL 514121|B.1.84|Democratic Republic of the Congo|2020-05-09	Africa|hCoV-19/South Africa/KRISP-0267/2020|EPI ISL 482854|A|South Africa|2020-06-17	0.0007965162	Africa
Africa|hCoV-19/DRC/6313/2020|EPI ISL 496516|B.1.84|Democratic Republic of the Congo|2020-05-09	Africa|hCoV-19/South Africa/KRISP-0267/2020|EPI ISL 482854|A|South Africa|2020-06-17	0.0009347079	Africa
Africa|hCoV-19/DRC/6338/2020|EPI ISL 495630|B.1|Democratic Republic of the Congo|2020-05-09	Africa|hCoV-19/South Africa/KRISP-0267/2020|EPI ISL 482854|A|South Africa|2020-06-17	0.0008527566	Africa
Africa|hCoV-19/DRC/6341/2020|EPI ISL 495631|B.1|Democratic Republic of the Congo|2020-05-09	Africa|hCoV-19/South Africa/KRISP-0267/2020|EPI ISL 482854|A|South Africa|2020-06-17	0.0009665687	Africa
Africa|hCoV-19/DRC/6342/2020|EPI ISL 495632|B.1|Democratic Republic of the Congo|2020-05-09	Africa|hCoV-19/South Africa/KRISP-0267/2020|EPI ISL 482854|A|South Africa|2020-06-17	0.0009184878	Africa
Africa|hCoV-19/DRC/6361/2020|EPI ISL 495633|B.1|Democratic Republic of the Congo|2020-05-09	Africa|hCoV-19/South Africa/KRISP-0267/2020|EPI ISL 482854|A|South Africa|2020-06-17	0.0007895411	Africa
Africa|hCoV-19/DRC/6380/2020|EPI ISL 513611|B.1.1.275|Democratic Republic of the Congo|2020-05-04	Africa|hCoV-19/South Africa/KRISP-0267/2020|EPI ISL 482854|A|South Africa|2020-06-17	0.0009085722	Africa
Africa|hCoV-19/DRC/6384/2020|EPI ISL 513612|B.1.1.275|Democratic Republic of the Congo|2020-05-07	Africa|hCoV-19/South Africa/KRISP-0267/2020|EPI ISL 482854|A|South Africa|2020-06-17	0.0008403504	Africa
Africa|hCoV-19/DRC/6386/2020|EPI ISL 513613|B.1.1.275|Democratic Republic of the Congo|2020-05-07	Africa|hCoV-19/South Africa/KRISP-0267/2020|EPI ISL 482854|A|South Africa|2020-06-17	0.0008607296	Africa
Africa|hCoV-19/DRC/6389/2020|EPI ISL 513614|B.1.84|Democratic Republic of the Congo|2020-05-07	Africa|hCoV-19/South Africa/KRISP-0267/2020|EPI ISL 482854|A|South Africa|2020-06-17	0.0009083284	Africa
Africa|hCoV-19/DRC/6390/2020|EPI ISL 513615|B.1.1.275|Democratic Republic of the Congo|2020-05-04	Africa|hCoV-19/South Africa/KRISP-0267/2020|EPI ISL 482854|A|South Africa|2020-06-17	0.0009654199	Africa
Africa|hCoV-19/DRC/6392/2020|EPI ISL 513616|B.1|Democratic Republic of the Congo|2020-05-04	Africa|hCoV-19/South Africa/KRISP-0267/2020|EPI ISL 482854|A|South Africa|2020-06-17	0.0007230427	Africa
Africa|hCoV-19/DRC/6395/2020|EPI ISL 513617|B.1.1.275|Democratic Republic of the Congo|2020-05-07	Africa|hCoV-19/South Africa/KRISP-0267/2020|EPI ISL 482854|A|South Africa|2020-06-17	0.0009892858	Africa
Africa|hCoV-19/DRC/6398/2020|EPI ISL 513618|B.1.1.275|Democratic Republic of the Congo|2020-05-07	Africa|hCoV-19/South Africa/KRISP-0267/2020|EPI ISL 482854|A|South Africa|2020-06-17	0.0008868133	Africa
Africa|hCoV-19/DRC/6724/2020|EPI ISL 495634|B.1|Democratic Republic of the Congo|2020-05-11	Africa|hCoV-19/South Africa/KRISP-0267/2020|EPI ISL 482854|A|South Africa|2020-06-17	0.0007954311	Africa
Africa|hCoV-19/DRC/6743/2020|EPI ISL 495635|B.1.149|Democratic Republic of the Congo|2020-05-11	Africa|hCoV-19/South Africa/KRISP-0267/2020|EPI ISL 482854|A|South Africa|2020-06-17	0.0008211837	Africa
Africa|hCoV-19/DRC/6783/2020|EPI ISL 496501|B.1.149|Democratic Republic of the Congo|2020-05-11	Africa|hCoV-19/South Africa/KRISP-0267/2020|EPI ISL 482854|A|South Africa|2020-06-17	0.0008516977	Africa
Africa|hCoV-19/DRC/6784/2020|EPI ISL 495636|B.1|Democratic Republic of the Congo|2020-05-11	Africa|hCoV-19/South Africa/KRISP-0267/2020|EPI ISL 482854|A|South Africa|2020-06-17	0.0007594938	Africa
Africa|hCoV-19/DRC/6786/2020|EPI ISL 495637|B.1.178|Democratic Republic of the Congo|2020-05-11	Africa|hCoV-19/South Africa/KRISP-0267/2020|EPI ISL 482854|A|South Africa|2020-06-17	0.0008652719	Africa
Africa|hCoV-19/DRC/6791/2020|EPI ISL 495638|B.1.178|Democratic Republic of the Congo|2020-05-11	Africa|hCoV-19/South Africa/KRISP-0267/2020|EPI ISL 482854|A|South Africa|2020-06-17	0.0008338173	Africa
Africa|hCoV-19/DRC/6792/2020|EPI ISL 495639|B.1|Democratic Republic of the Congo|2020-05-11	Africa|hCoV-19/South Africa/KRISP-0267/2020|EPI ISL 482854|A|South Africa|2020-06-17	0.0008280835	Africa
Africa|hCoV-19/DRC/6801/2020|EPI ISL 514111|B.1|Democratic Republic of the Congo|2020-05-11	Africa|hCoV-19/South Africa/KRISP-0267/2020|EPI ISL 482854|A|South Africa|2020-06-17	0.0010123006	Africa
Africa|hCoV-19/DRC/6853/2020|EPI ISL 496502|B.1.214|Democratic Republic of the Congo|2020-05-11	Africa|hCoV-19/South Africa/KRISP-0267/2020|EPI ISL 482854|A|South Africa|2020-06-17	0.0008081471	Africa
Africa|hCoV-19/DRC/6854/2020|EPI ISL 496503|B.1|Democratic Republic of the Congo|2020-05-11	Africa|hCoV-19/South Africa/KRISP-0267/2020|EPI ISL 482854|A|South Africa|2020-06-17	0.0009968767	Africa
Africa|hCoV-19/DRC/6875/2020|EPI ISL 496504|B.1|Democratic Republic of the Congo|2020-05-11	Africa|hCoV-19/South Africa/KRISP-0267/2020|EPI ISL 482854|A|South Africa|2020-06-17	0.0007954693	Africa
Africa|hCoV-19/DRC/7042/2020|EPI ISL 513592|B.1.214|Democratic Republic of the Congo|2020-05-12	Africa|hCoV-19/South Africa/KRISP-0267/2020|EPI ISL 482854|A|South Africa|2020-06-17	0.0008277739	Africa
Africa|hCoV-19/DRC/7061/2020|EPI ISL 513593|B.1|Democratic Republic of the Congo|2020-05-12	Africa|hCoV-19/South Africa/KRISP-0267/2020|EPI ISL 482854|A|South Africa|2020-06-17	0.0007826619	Africa
Africa|hCoV-19/DRC/7140/2020|EPI ISL 513594|B.1.214|Democratic Republic of the Congo|2020-05-12	Africa|hCoV-19/South Africa/KRISP-0267/2020|EPI ISL 482854|A|South Africa|2020-06-17	0.0009467332	Africa
Africa|hCoV-19/DRC/7200/2020|EPI ISL 514112|B.1|Democratic Republic of the Congo|2020-05-13	Africa|hCoV-19/South Africa/KRISP-0267/2020|EPI ISL 482854|A|South Africa|2020-06-17	0.0009634861	Africa
Africa|hCoV-19/DRC/7211/2020|EPI ISL 514122|B.1.149|Democratic Republic of the Congo|2020-05-13	Africa|hCoV-19/South Africa/KRISP-0267/2020|EPI ISL 482854|A|South Africa|2020-06-17	0.0008979967	Africa
Africa|hCoV-19/DRC/7248/2020|EPI ISL 514123|B.1|Democratic Republic of the Congo|2020-05-13	Africa|hCoV-19/South Africa/KRISP-0267/2020|EPI ISL 482854|A|South Africa|2020-06-17	0.0008123878	Africa
Africa|hCoV-19/DRC/7255/2020|EPI ISL 514124|B.1.149|Democratic Republic of the Congo|2020-05-13	Africa|hCoV-19/South Africa/KRISP-0267/2020|EPI ISL 482854|A|South Africa|2020-06-17	0.0009405292	Africa
Africa|hCoV-19/DRC/73/2020|EPI ISL 417941|B.1.178|Democratic Republic of the Congo|2020-03-18	Africa|hCoV-19/South Africa/KRISP-0267/2020|EPI ISL 482854|A|South Africa|2020-06-17	0.0007584657	Africa
Africa|hCoV-19/DRC/7386/2020|EPI ISL 513595|B.1.5|Democratic Republic of the Congo|2020-05-14	Africa|hCoV-19/South Africa/KRISP-0267/2020|EPI ISL 482854|A|South Africa|2020-06-17	0.0007430259	Africa
Africa|hCoV-19/DRC/7430/2020|EPI ISL 496517|B.1.1.1|Democratic Republic of the Congo|2020-05-14	Africa|hCoV-19/South Africa/KRISP-0267/2020|EPI ISL 482854|A|South Africa|2020-06-17	0.0011230298	Africa
Africa|hCoV-19/DRC/7434/2020|EPI ISL 513621|B.1.1.1|Democratic Republic of the Congo|2020-05-14	Africa|hCoV-19/South Africa/KRISP-0267/2020|EPI ISL 482854|A|South Africa|2020-06-17	0.0010967713	Africa
Africa|hCoV-19/DRC/7471/2020|EPI ISL 513596|B.1.214|Democratic Republic of the Congo|2020-05-14	Africa|hCoV-19/South Africa/KRISP-0267/2020|EPI ISL 482854|A|South Africa|2020-06-17	0.0009379634	Africa
Africa|hCoV-19/DRC/7488/2020|EPI ISL 514113|B.1.1|Democratic Republic of the Congo|2020-05-14	Africa|hCoV-19/South Africa/KRISP-0267/2020|EPI ISL 482854|A|South Africa|2020-06-17	0.0007952961	Africa
Africa|hCoV-19/DRC/7713/2020|EPI ISL 495640|B.1|Democratic Republic of the Congo|2020-05-14	Africa|hCoV-19/South Africa/KRISP-0267/2020|EPI ISL 482854|A|South Africa|2020-06-17	0.0010246942	Africa
Africa|hCoV-19/DRC/7864/2020|EPI ISL 496505|B.1.214|Democratic Republic of the Congo|2020-05-15	Africa|hCoV-19/South Africa/KRISP-0267/2020|EPI ISL 482854|A|South Africa|2020-06-17	0.0008455497	Africa
Africa|hCoV-19/DRC/7920/2020|EPI ISL 495641|B.1|Democratic Republic of the Congo|2020-05-15	Africa|hCoV-19/South Africa/KRISP-0267/2020|EPI ISL 482854|A|South Africa|2020-06-17	0.0009347251	Africa
Africa|hCoV-19/DRC/80/2020|EPI ISL 417942|B.1.178|Democratic Republic of the Congo|2020-03-18	Africa|hCoV-19/South Africa/KRISP-0267/2020|EPI ISL 482854|A|South Africa|2020-06-17	0.0007192720	Africa
Africa|hCoV-19/DRC/8018/2020|EPI ISL 514125|B.1.5|Democratic Republic of the Congo|2020-05-15	Africa|hCoV-19/South Africa/KRISP-0267/2020|EPI ISL 482854|A|South Africa|2020-06-17	0.0009270672	Africa
Africa|hCoV-19/DRC/81/2020|EPI ISL 417944|B.1.9|Democratic Republic of the Congo|2020-03-18	Africa|hCoV-19/South Africa/KRISP-0267/2020|EPI ISL 482854|A|South Africa|2020-06-17	0.0008247096	Africa
Africa|hCoV-19/DRC/82/2020|EPI ISL 417946|B.1.5|Democratic Republic of the Congo|2020-03-18	Africa|hCoV-19/South Africa/KRISP-0267/2020|EPI ISL 482854|A|South Africa|2020-06-17	0.0007160844	Africa
Africa|hCoV-19/DRC/94/2020|EPI ISL 417947|B.1|Democratic Republic of the Congo|2020-03-19	Africa|hCoV-19/South Africa/KRISP-0267/2020|EPI ISL 482854|A|South Africa|2020-06-17	0.0007505390	Africa
Africa|hCoV-19/DRC/998/2020|EPI ISL 429254|B.1|Democratic Republic of the Congo|2020-04-03	Africa|hCoV-19/South Africa/KRISP-0267/2020|EPI ISL 482854|A|South Africa|2020-06-17	0.0008233199	Africa
Africa|hCoV-19/DRC/KN-0038/2020|EPI ISL 417434|B.1.128|Democratic Republic of the Congo|2020-03-14	Africa|hCoV-19/South Africa/KRISP-0267/2020|EPI ISL 482854|A|South Africa|2020-06-17	0.0008553343	Africa
Africa|hCoV-19/DRC/KN-0054/2020|EPI ISL 417437|B.1.178|Democratic Republic of the Congo|2020-03-17	Africa|hCoV-19/South Africa/KRISP-0267/2020|EPI ISL 482854|A|South Africa|2020-06-17	0.0007852784	Africa
Africa|hCoV-19/DRC/KN-0058/2020|EPI ISL 417438|B.1|Democratic Republic of the Congo|2020-03-17	Africa|hCoV-19/South Africa/KRISP-0267/2020|EPI ISL 482854|A|South Africa|2020-06-17	0.0006882428	Africa
Africa|hCoV-19/DRC/KN-0060/2020|EPI ISL 417440|B.1|Democratic Republic of the Congo|2020-03-17	Africa|hCoV-19/South Africa/KRISP-0267/2020|EPI ISL 482854|A|South Africa|2020-06-17	0.0007859117	Africa
Africa|hCoV-19/DRC/KN-0070/2020|EPI ISL 417441|B.1.178|Democratic Republic of the Congo|2020-03-17	Africa|hCoV-19/South Africa/KRISP-0267/2020|EPI ISL 482854|A|South Africa|2020-06-17	0.0006987093	Africa
Africa|hCoV-19/DRC/KN-0072/2020|EPI ISL 417442|B.1.178|Democratic Republic of the Congo|2020-03-18	Africa|hCoV-19/South Africa/KRISP-0267/2020|EPI ISL 482854|A|South Africa|2020-06-17	0.0007197992	Africa
Africa|hCoV-19/DRC/KN-13/2020|EPI ISL 414647|B.1|Democratic Republic of the Congo|2020-03-09	Africa|hCoV-19/South Africa/KRISP-0267/2020|EPI ISL 482854|A|South Africa|2020-06-17	0.0007396249	Africa
Africa|hCoV-19/Egypt/Army-MCL001/2020|EPI ISL 510526|B.1|Egypt|2020-06-01	Africa|hCoV-19/South Africa/KRISP-0267/2020|EPI ISL 482854|A|South Africa|2020-06-17	0.0008185233	Africa
Africa|hCoV-19/Egypt/C-CU001a-S1/2020|EPI ISL 529031|B.1.255|Egypt|2020-05-19	Africa|hCoV-19/South Africa/KRISP-0267/2020|EPI ISL 482854|A|South Africa|2020-06-17	0.0009210879	Africa
Africa|hCoV-19/Egypt/C-CU002b-S3/2020|EPI ISL 529032|B.1.1.1|Egypt|2020-06-19	Africa|hCoV-19/South Africa/KRISP-0267/2020|EPI ISL 482854|A|South Africa|2020-06-17	0.0011599714	Africa
Africa|hCoV-19/Egypt/C-VSVRI-SERVAC/2020|EPI ISL 528386|B.1.255|Egypt|2020-08-22	Africa|hCoV-19/South Africa/KRISP-0267/2020|EPI ISL 482854|A|South Africa|2020-06-17	0.0007503086	Africa
Africa|hCoV-19/Egypt/CUNCI-7I028/2020|EPI ISL 524426|B.1.255|Egypt|2020-07-19	Africa|hCoV-19/South Africa/KRISP-0267/2020|EPI ISL 482854|A|South Africa|2020-06-17	0.0007503086	Africa
Africa|hCoV-19/Egypt/CUNCI-HGC002/2020|EPI ISL 468045|B.1|Egypt|2020-05-02	Africa|hCoV-19/South Africa/KRISP-0267/2020|EPI ISL 482854|A|South Africa|2020-06-17	0.0007168172	Africa
Africa|hCoV-19/Egypt/CUNCI-HGC004/2020|EPI ISL 468048|B.1|Egypt|2020-05-02	Africa|hCoV-19/South Africa/KRISP-0267/2020|EPI ISL 482854|A|South Africa|2020-06-17	0.0007166461	Africa
Africa|hCoV-19/Egypt/CUNCI-HGC005/2020|EPI ISL 468052|B.1|Egypt|2020-05-02	Africa|hCoV-19/South Africa/KRISP-0267/2020|EPI ISL 482854|A|South Africa|2020-06-17	0.0007849730	Africa
Africa|hCoV-19/Egypt/CUNCI-HGC006/2020|EPI ISL 468050|B.1|Egypt|2020-05-02	Africa|hCoV-19/South Africa/KRISP-0267/2020|EPI ISL 482854|A|South Africa|2020-06-17	0.0008189626	Africa
Africa|hCoV-19/Egypt/CUNCI-HGC007-2/2020|EPI ISL 468054|B.1|Egypt|2020-05-02	Africa|hCoV-19/South Africa/KRISP-0267/2020|EPI ISL 482854|A|South Africa|2020-06-17	0.0008529494	Africa
Africa|hCoV-19/Egypt/CUNCI-HGC007/2020|EPI ISL 468046|B.1|Egypt|2020-05-02	Africa|hCoV-19/South Africa/KRISP-0267/2020|EPI ISL 482854|A|South Africa|2020-06-17	0.0008191024	Africa
Africa|hCoV-19/Egypt/CUNCI-HGC008/2020|EPI ISL 468044|B.1|Egypt|2020-05-02	Africa|hCoV-19/South Africa/KRISP-0267/2020|EPI ISL 482854|A|South Africa|2020-06-17	0.0008191303	Africa
Africa|hCoV-19/Egypt/CUNCI-HGC009/2020|EPI ISL 468053|B.1|Egypt|2020-05-02	Africa|hCoV-19/South Africa/KRISP-0267/2020|EPI ISL 482854|A|South Africa|2020-06-17	0.0007169151	Africa
Africa|hCoV-19/Egypt/CUNCI-HGC010/2020|EPI ISL 468055|B.1.247|Egypt|2020-05-02	Africa|hCoV-19/South Africa/KRISP-0267/2020|EPI ISL 482854|A|South Africa|2020-06-17	0.0009898462	Africa
Africa|hCoV-19/Egypt/CUNCI-HGC011/2020|EPI ISL 468059|B.1|Egypt|2020-05-02	Africa|hCoV-19/South Africa/KRISP-0267/2020|EPI ISL 482854|A|South Africa|2020-06-17	0.0008191778	Africa
Africa|hCoV-19/Egypt/CUNCI-HGC012/2020|EPI ISL 468051|B.1.255|Egypt|2020-05-02	Africa|hCoV-19/South Africa/KRISP-0267/2020|EPI ISL 482854|A|South Africa|2020-06-17	0.0009557304	Africa
Africa|hCoV-19/Egypt/CUNCI-HGC013/2020|EPI ISL 468047|B.1.201|Egypt|2020-05-02	Africa|hCoV-19/South Africa/KRISP-0267/2020|EPI ISL 482854|A|South Africa|2020-06-17	0.0008874365	Africa
Africa|hCoV-19/Egypt/CUNCI-HGC014/2020|EPI ISL 468060|B.1.5|Egypt|2020-05-02	Africa|hCoV-19/South Africa/KRISP-0267/2020|EPI ISL 482854|A|South Africa|2020-06-17	0.0006826225	Africa
Africa|hCoV-19/Egypt/CUNCI-HGC015/2020|EPI ISL 468056|B.1|Egypt|2020-05-02	Africa|hCoV-19/South Africa/KRISP-0267/2020|EPI ISL 482854|A|South Africa|2020-06-17	0.0006484560	Africa
Africa|hCoV-19/Egypt/CUNCI-HGC016/2020|EPI ISL 468058|B.1|Egypt|2020-05-02	Africa|hCoV-19/South Africa/KRISP-0267/2020|EPI ISL 482854|A|South Africa|2020-06-17	0.0008207546	Africa
Africa|hCoV-19/Egypt/CUNCI-HGC021/2020|EPI ISL 468061|B.1|Egypt|2020-05-02	Africa|hCoV-19/South Africa/KRISP-0267/2020|EPI ISL 482854|A|South Africa|2020-06-17	0.0007861451	Africa
Africa|hCoV-19/Egypt/CUNCI-HGC023/2020|EPI ISL 468057|B.1.5|Egypt|2020-05-02	Africa|hCoV-19/South Africa/KRISP-0267/2020|EPI ISL 482854|A|South Africa|2020-06-17	0.0007168099	Africa
Africa|hCoV-19/Egypt/CUNCI-HGC028/2020|EPI ISL 468062|B.1|Egypt|2020-05-02	Africa|hCoV-19/South Africa/KRISP-0267/2020|EPI ISL 482854|A|South Africa|2020-06-17	0.0006153257	Africa
Africa|hCoV-19/Egypt/CUNCI-HGC3I011/2020|EPI ISL 479697|B.1|Egypt|2020-06-02	Africa|hCoV-19/South Africa/KRISP-0267/2020|EPI ISL 482854|A|South Africa|2020-06-17	0.0008185630	Africa
Africa|hCoV-19/Egypt/CUNCI-HGC3I012/2020|EPI ISL 479693|B.1.255|Egypt|2020-06-02	Africa|hCoV-19/South Africa/KRISP-0267/2020|EPI ISL 482854|A|South Africa|2020-06-17	0.0009550134	Africa
Africa|hCoV-19/Egypt/CUNCI-HGC3I013/2020|EPI ISL 479694|B.1.201|Egypt|2020-06-02	Africa|hCoV-19/South Africa/KRISP-0267/2020|EPI ISL 482854|A|South Africa|2020-06-17	0.0008867708	Africa
Africa|hCoV-19/Egypt/CUNCI-HGC3I014/2020|EPI ISL 479696|B.1.5|Egypt|2020-06-02	Africa|hCoV-19/South Africa/KRISP-0267/2020|EPI ISL 482854|A|South Africa|2020-06-17	0.0006820872	Africa
Africa|hCoV-19/Egypt/CUNCI-HGC3I02/2020|EPI ISL 479686|B.1|Egypt|2020-06-02	Africa|hCoV-19/South Africa/KRISP-0267/2020|EPI ISL 482854|A|South Africa|2020-06-17	0.0006479761	Africa
Africa|hCoV-19/Egypt/CUNCI-HGC3I023/2020|EPI ISL 479695|B.1.5|Egypt|2020-06-02	Africa|hCoV-19/South Africa/KRISP-0267/2020|EPI ISL 482854|A|South Africa|2020-06-17	0.0007162722	Africa
Africa|hCoV-19/Egypt/CUNCI-HGC3I025/2020|EPI ISL 479691|B.1|Egypt|2020-06-02	Africa|hCoV-19/South Africa/KRISP-0267/2020|EPI ISL 482854|A|South Africa|2020-06-17	0.0007503674	Africa
Africa|hCoV-19/Egypt/CUNCI-HGC3I03/2020|EPI ISL 479687|B.1|Egypt|2020-06-02	Africa|hCoV-19/South Africa/KRISP-0267/2020|EPI ISL 482854|A|South Africa|2020-06-17	0.0008184879	Africa
Africa|hCoV-19/Egypt/CUNCI-HGC3I05/2020|EPI ISL 479690|B.1|Egypt|2020-06-02	Africa|hCoV-19/South Africa/KRISP-0267/2020|EPI ISL 482854|A|South Africa|2020-06-17	0.0007843841	Africa
Africa|hCoV-19/Egypt/CUNCI-HGC3I06/2020|EPI ISL 479688|B.1|Egypt|2020-06-02	Africa|hCoV-19/South Africa/KRISP-0267/2020|EPI ISL 482854|A|South Africa|2020-06-17	0.0008185158	Africa
Africa|hCoV-19/Egypt/CUNCI-HGC3I08/2020|EPI ISL 479698|B.1|Egypt|2020-06-02	Africa|hCoV-19/South Africa/KRISP-0267/2020|EPI ISL 482854|A|South Africa|2020-06-17	0.0008185158	Africa
Africa|hCoV-19/Egypt/CUNCI-HGC3I09/2020|EPI ISL 479692|B.1|Egypt|2020-06-02	Africa|hCoV-19/South Africa/KRISP-0267/2020|EPI ISL 482854|A|South Africa|2020-06-17	0.0007163771	Africa
Africa|hCoV-19/Egypt/CUNCI-HGC4I003/2020|EPI ISL 479699|B.1.1.247|Egypt|2020-06-02	Africa|hCoV-19/South Africa/KRISP-0267/2020|EPI ISL 482854|A|South Africa|2020-06-17	0.0010234902	Africa
Africa|hCoV-19/Egypt/CUNCI-HGC4I004/2020|EPI ISL 479700|B.1.1.296|Egypt|2020-06-02	Africa|hCoV-19/South Africa/KRISP-0267/2020|EPI ISL 482854|A|South Africa|2020-06-17	0.0008868224	Africa
Africa|hCoV-19/Egypt/CUNCI-HGC4I015/2020|EPI ISL 479728|B.1.1.123|Egypt|2020-06-02	Africa|hCoV-19/South Africa/KRISP-0267/2020|EPI ISL 482854|A|South Africa|2020-06-17	0.0009553030	Africa
Africa|hCoV-19/Egypt/CUNCI-HGC4I022/2020|EPI ISL 479705|B.1.1|Egypt|2020-06-02	Africa|hCoV-19/South Africa/KRISP-0267/2020|EPI ISL 482854|A|South Africa|2020-06-17	0.0009893536	Africa
Africa|hCoV-19/Egypt/CUNCI-HGC4I023/2020|EPI ISL 479729|B.1.1.247|Egypt|2020-06-02	Africa|hCoV-19/South Africa/KRISP-0267/2020|EPI ISL 482854|A|South Africa|2020-06-17	0.0008871035	Africa
Africa|hCoV-19/Egypt/CUNCI-HGC4I025/2020|EPI ISL 479706|B.1.255|Egypt|2020-06-02	Africa|hCoV-19/South Africa/KRISP-0267/2020|EPI ISL 482854|A|South Africa|2020-06-17	0.0008867797	Africa
Africa|hCoV-19/Egypt/CUNCI-HGC4I026/2020|EPI ISL 479702|B.1|Egypt|2020-06-02	Africa|hCoV-19/South Africa/KRISP-0267/2020|EPI ISL 482854|A|South Africa|2020-06-17	0.0008876183	Africa
Africa|hCoV-19/Egypt/CUNCI-HGC4I029/2020|EPI ISL 479701|B.1.1.1|Egypt|2020-06-02	Africa|hCoV-19/South Africa/KRISP-0267/2020|EPI ISL 482854|A|South Africa|2020-06-17	0.0010917568	Africa
Africa|hCoV-19/Egypt/CUNCI-HGC4I030/2020|EPI ISL 479703|B.1|Egypt|2020-06-02	Africa|hCoV-19/South Africa/KRISP-0267/2020|EPI ISL 482854|A|South Africa|2020-06-17	0.0008867528	Africa
Africa|hCoV-19/Egypt/CUNCI-HGC4I031/2020|EPI ISL 479707|B.1.1.1|Egypt|2020-06-02	Africa|hCoV-19/South Africa/KRISP-0267/2020|EPI ISL 482854|A|South Africa|2020-06-17	0.0010917306	Africa
Africa|hCoV-19/Egypt/CUNCI-HGC4I032/2020|EPI ISL 479709|B.1.1|Egypt|2020-06-02	Africa|hCoV-19/South Africa/KRISP-0267/2020|EPI ISL 482854|A|South Africa|2020-06-17	0.0009218079	Africa
Africa|hCoV-19/Egypt/CUNCI-HGC4I033/2020|EPI ISL 479704|B.1|Egypt|2020-06-02	Africa|hCoV-19/South Africa/KRISP-0267/2020|EPI ISL 482854|A|South Africa|2020-06-17	0.0006480425	Africa
Africa|hCoV-19/Egypt/CUNCI-HGC4I034/2020|EPI ISL 479708|B.1.255|Egypt|2020-06-02	Africa|hCoV-19/South Africa/KRISP-0267/2020|EPI ISL 482854|A|South Africa|2020-06-17	0.0007502319	Africa
Africa|hCoV-19/Egypt/CUNCI-HGC5I001/2020|EPI ISL 479710|B.1.1|Egypt|2020-06-02	Africa|hCoV-19/South Africa/KRISP-0267/2020|EPI ISL 482854|A|South Africa|2020-06-17	0.0007847616	Africa
Africa|hCoV-19/Egypt/CUNCI-HGC5I003/2020|EPI ISL 479711|B.1|Egypt|2020-06-02	Africa|hCoV-19/South Africa/KRISP-0267/2020|EPI ISL 482854|A|South Africa|2020-06-17	0.0007503087	Africa
Africa|hCoV-19/Egypt/CUNCI-HGC5I010/2020|EPI ISL 479730|B.1.1|Egypt|2020-06-02	Africa|hCoV-19/South Africa/KRISP-0267/2020|EPI ISL 482854|A|South Africa|2020-06-17	0.0007164921	Africa
Africa|hCoV-19/Egypt/CUNCI-HGC5I011/2020|EPI ISL 479712|B.1.1|Egypt|2020-06-02	Africa|hCoV-19/South Africa/KRISP-0267/2020|EPI ISL 482854|A|South Africa|2020-06-17	0.0007846546	Africa
Africa|hCoV-19/Egypt/CUNCI-HGC5I012/2020|EPI ISL 479713|B.1.1|Egypt|2020-06-02	Africa|hCoV-19/South Africa/KRISP-0267/2020|EPI ISL 482854|A|South Africa|2020-06-17	0.0008185634	Africa
Africa|hCoV-19/Egypt/CUNCI-HGC5I014/2020|EPI ISL 479714|B.1.255|Egypt|2020-06-02	Africa|hCoV-19/South Africa/KRISP-0267/2020|EPI ISL 482854|A|South Africa|2020-06-17	0.0008868100	Africa
Africa|hCoV-19/Egypt/CUNCI-HGC5I015/2020|EPI ISL 475722|B.1.255|Egypt|2020-05-02	Africa|hCoV-19/South Africa/KRISP-0267/2020|EPI ISL 482854|A|South Africa|2020-06-17	0.0008872335	Africa
Africa|hCoV-19/Egypt/CUNCI-HGC5I016/2020|EPI ISL 479731|B.1|Egypt|2020-06-02	Africa|hCoV-19/South Africa/KRISP-0267/2020|EPI ISL 482854|A|South Africa|2020-06-17	0.0007844751	Africa
Africa|hCoV-19/Egypt/CUNCI-HGC5I022/2020|EPI ISL 479715|B.1.1|Egypt|2020-06-02	Africa|hCoV-19/South Africa/KRISP-0267/2020|EPI ISL 482854|A|South Africa|2020-06-17	0.0008527167	Africa
Africa|hCoV-19/Egypt/CUNCI-HGC5I025/2020|EPI ISL 479716|A|Egypt|2020-06-02	Africa|hCoV-19/South Africa/KRISP-0267/2020|EPI ISL 482854|A|South Africa|2020-06-17	0.0004441546	Africa
Africa|hCoV-19/Egypt/CUNCI-HGC5I026/2020|EPI ISL 479735|B.1.5|Egypt|2020-06-02	Africa|hCoV-19/South Africa/KRISP-0267/2020|EPI ISL 482854|A|South Africa|2020-06-17	0.0008189315	Africa
Africa|hCoV-19/Egypt/CUNCI-HGC5I029/2020|EPI ISL 479734|B.1|Egypt|2020-06-02	Africa|hCoV-19/South Africa/KRISP-0267/2020|EPI ISL 482854|A|South Africa|2020-06-17	0.0007163356	Africa
Africa|hCoV-19/Egypt/CUNCI-HGC5I030/2020|EPI ISL 479721|B.1.5|Egypt|2020-06-02	Africa|hCoV-19/South Africa/KRISP-0267/2020|EPI ISL 482854|A|South Africa|2020-06-17	0.0006480358	Africa
Africa|hCoV-19/Egypt/CUNCI-HGC5I033/2020|EPI ISL 479717|B.1.5|Egypt|2020-06-02	Africa|hCoV-19/South Africa/KRISP-0267/2020|EPI ISL 482854|A|South Africa|2020-06-17	0.0006822732	Africa
Africa|hCoV-19/Egypt/CUNCI-HGC5I034/2020|EPI ISL 479720|B.1.5|Egypt|2020-06-02	Africa|hCoV-19/South Africa/KRISP-0267/2020|EPI ISL 482854|A|South Africa|2020-06-17	0.0006820475	Africa
Africa|hCoV-19/Egypt/CUNCI-HGC6I002/2020|EPI ISL 479719|B.1.1.1|Egypt|2020-06-02	Africa|hCoV-19/South Africa/KRISP-0267/2020|EPI ISL 482854|A|South Africa|2020-06-17	0.0010575455	Africa
Africa|hCoV-19/Egypt/CUNCI-HGC6I003/2020|EPI ISL 479718|B.1.5|Egypt|2020-06-02	Africa|hCoV-19/South Africa/KRISP-0267/2020|EPI ISL 482854|A|South Africa|2020-06-17	0.0007162207	Africa
Africa|hCoV-19/Egypt/CUNCI-HGC6I007/2020|EPI ISL 479722|B.1|Egypt|2020-06-02	Africa|hCoV-19/South Africa/KRISP-0267/2020|EPI ISL 482854|A|South Africa|2020-06-17	0.0007505162	Africa
Africa|hCoV-19/Egypt/CUNCI-HGC6I010/2020|EPI ISL 478672|B.1|Egypt|2020-06-02	Africa|hCoV-19/South Africa/KRISP-0267/2020|EPI ISL 482854|A|South Africa|2020-06-17	0.0008184684	Africa
Africa|hCoV-19/Egypt/CUNCI-HGC6I011/2020|EPI ISL 479727|A|Egypt|2020-06-02	Africa|hCoV-19/South Africa/KRISP-0267/2020|EPI ISL 482854|A|South Africa|2020-06-17	0.0006820659	Africa
Africa|hCoV-19/Egypt/CUNCI-HGC6I015/2020|EPI ISL 479725|B.1.1|Egypt|2020-06-02	Africa|hCoV-19/South Africa/KRISP-0267/2020|EPI ISL 482854|A|South Africa|2020-06-17	0.0009550592	Africa
Africa|hCoV-19/Egypt/CUNCI-HGC6I016/2020|EPI ISL 475723|B.1.247|Egypt|2020-06-02	Africa|hCoV-19/South Africa/KRISP-0267/2020|EPI ISL 482854|A|South Africa|2020-06-17	0.0009558281	Africa
Africa|hCoV-19/Egypt/CUNCI-HGC6I024/2020|EPI ISL 479732|B.1.1.247|Egypt|2020-06-02	Africa|hCoV-19/South Africa/KRISP-0267/2020|EPI ISL 482854|A|South Africa|2020-06-17	0.0008878607	Africa
Africa|hCoV-19/Egypt/CUNCI-HGC6I026/2020|EPI ISL 479724|B.1.1.1|Egypt|2020-06-02	Africa|hCoV-19/South Africa/KRISP-0267/2020|EPI ISL 482854|A|South Africa|2020-06-17	0.0010916822	Africa
Africa|hCoV-19/Egypt/CUNCI-HGC6I029/2020|EPI ISL 477161|B.1.255|Egypt|2020-06-02	Africa|hCoV-19/South Africa/KRISP-0267/2020|EPI ISL 482854|A|South Africa|2020-06-17	0.0008185046	Africa
Africa|hCoV-19/Egypt/CUNCI-HGC6I031/2020|EPI ISL 475724|B.1.1.1|Egypt|2020-06-02	Africa|hCoV-19/South Africa/KRISP-0267/2020|EPI ISL 482854|A|South Africa|2020-06-17	0.0009898939	Africa
Africa|hCoV-19/Egypt/CUNCI-HGC6I032/2020|EPI ISL 479733|B.1.1.1|Egypt|2020-06-02	Africa|hCoV-19/South Africa/KRISP-0267/2020|EPI ISL 482854|A|South Africa|2020-06-17	0.0010576897	Africa
Africa|hCoV-19/Egypt/CUNCI-HGC6I033/2020|EPI ISL 479723|B.1.1.1|Egypt|2020-06-02	Africa|hCoV-19/South Africa/KRISP-0267/2020|EPI ISL 482854|A|South Africa|2020-06-17	0.0009893674	Africa
Africa|hCoV-19/Egypt/CUNCI-HGC7I01/2020|EPI ISL 529141|B.1|Egypt|2020-07-19	Africa|hCoV-19/South Africa/KRISP-0267/2020|EPI ISL 482854|A|South Africa|2020-06-17	0.0009210091	Africa
Africa|hCoV-19/Egypt/CUNCI-HGC7I02/2020|EPI ISL 529142|A|Egypt|2020-07-19	Africa|hCoV-19/South Africa/KRISP-0267/2020|EPI ISL 482854|A|South Africa|2020-06-17	0.0006479935	Africa
Africa|hCoV-19/Egypt/CUNCI-HGC7I07/2020|EPI ISL 529145|B.1|Egypt|2020-07-19	Africa|hCoV-19/South Africa/KRISP-0267/2020|EPI ISL 482854|A|South Africa|2020-06-17	0.0008869007	Africa
Africa|hCoV-19/Egypt/EGY-020/2020|EPI ISL 526975|B.1|Egypt|2020-08-14	Africa|hCoV-19/South Africa/KRISP-0267/2020|EPI ISL 482854|A|South Africa|2020-06-17	0.0008185241	Africa
Africa|hCoV-19/Egypt/EGY-041/2020|EPI ISL 526997|B.1|Egypt|2020-08-22	Africa|hCoV-19/South Africa/KRISP-0267/2020|EPI ISL 482854|A|South Africa|2020-06-17	0.0008185242	Africa
Africa|hCoV-19/Egypt/EGY-S031/2020|EPI ISL 526986|B.1|Egypt|2020-08-17	Africa|hCoV-19/South Africa/KRISP-0267/2020|EPI ISL 482854|A|South Africa|2020-06-17	0.0008185242	Africa
Africa|hCoV-19/Egypt/HCoV2-Egy-002/2020|EPI ISL 510532|B.1|Egypt|2020-06-02	Africa|hCoV-19/South Africa/KRISP-0267/2020|EPI ISL 482854|A|South Africa|2020-06-17	0.0008185242	Africa
Africa|hCoV-19/Egypt/MASRI-005/2020|EPI ISL 482759|B.1|Egypt|2020-04-30	Africa|hCoV-19/South Africa/KRISP-0267/2020|EPI ISL 482854|A|South Africa|2020-06-17	0.0007502167	Africa
Africa|hCoV-19/Egypt/MASRI-007/2020|EPI ISL 482760|B.1|Egypt|2020-04-28	Africa|hCoV-19/South Africa/KRISP-0267/2020|EPI ISL 482854|A|South Africa|2020-06-17	0.0008189987	Africa
Africa|hCoV-19/Egypt/MASRI-008/2020|EPI ISL 482761|B.1|Egypt|2020-04-30	Africa|hCoV-19/South Africa/KRISP-0267/2020|EPI ISL 482854|A|South Africa|2020-06-17	0.0007547791	Africa
Africa|hCoV-19/Egypt/MASRI-009/2020|EPI ISL 483035|A|Egypt|2020-04-30	Africa|hCoV-19/South Africa/KRISP-0267/2020|EPI ISL 482854|A|South Africa|2020-06-17	0.0005114361	Africa
Africa|hCoV-19/Egypt/MASRI-011/2020|EPI ISL 482762|B.1|Egypt|2020-05-05	Africa|hCoV-19/South Africa/KRISP-0267/2020|EPI ISL 482854|A|South Africa|2020-06-17	0.0008186358	Africa
Africa|hCoV-19/Egypt/MASRI-012/2020|EPI ISL 482763|B.1|Egypt|2020-05-05	Africa|hCoV-19/South Africa/KRISP-0267/2020|EPI ISL 482854|A|South Africa|2020-06-17	0.0007161013	Africa
Africa|hCoV-19/Egypt/MASRI-014/2020|EPI ISL 482765|B.1|Egypt|2020-04-30	Africa|hCoV-19/South Africa/KRISP-0267/2020|EPI ISL 482854|A|South Africa|2020-06-17	0.0009551955	Africa
Africa|hCoV-19/Egypt/MASRI-015/2020|EPI ISL 482766|B.1.36|Egypt|2020-05-11	Africa|hCoV-19/South Africa/KRISP-0267/2020|EPI ISL 482854|A|South Africa|2020-06-17	0.0010233260	Africa
Africa|hCoV-19/Egypt/MASRI-016/2020|EPI ISL 482767|B.1|Egypt|2020-05-11	Africa|hCoV-19/South Africa/KRISP-0267/2020|EPI ISL 482854|A|South Africa|2020-06-17	0.0009558476	Africa
Africa|hCoV-19/Egypt/MASRI-018/2020|EPI ISL 483036|A|Egypt|2020-05-10	Africa|hCoV-19/South Africa/KRISP-0267/2020|EPI ISL 482854|A|South Africa|2020-06-17	0.0006525548	Africa
Africa|hCoV-19/Egypt/MASRI-020/2020|EPI ISL 483037|B.1|Egypt|2020-05-13	Africa|hCoV-19/South Africa/KRISP-0267/2020|EPI ISL 482854|A|South Africa|2020-06-17	0.0010340247	Africa
Africa|hCoV-19/Egypt/MASRI-022/2020|EPI ISL 482768|B.1.255|Egypt|2020-05-13	Africa|hCoV-19/South Africa/KRISP-0267/2020|EPI ISL 482854|A|South Africa|2020-06-17	0.0009565717	Africa
Africa|hCoV-19/Egypt/MASRI-023/2020|EPI ISL 482769|B.1|Egypt|2020-05-11	Africa|hCoV-19/South Africa/KRISP-0267/2020|EPI ISL 482854|A|South Africa|2020-06-17	0.0007510845	Africa
Africa|hCoV-19/Egypt/MASRI-024/2020|EPI ISL 482770|B.1|Egypt|2020-05-11	Africa|hCoV-19/South Africa/KRISP-0267/2020|EPI ISL 482854|A|South Africa|2020-06-17	0.0008184963	Africa
Africa|hCoV-19/Egypt/MASRI-025/2020|EPI ISL 482771|B.1|Egypt|2020-05-10	Africa|hCoV-19/South Africa/KRISP-0267/2020|EPI ISL 482854|A|South Africa|2020-06-17	0.0009554658	Africa
Africa|hCoV-19/Egypt/MASRI-026/2020|EPI ISL 482772|B.1|Egypt|2020-05-10	Africa|hCoV-19/South Africa/KRISP-0267/2020|EPI ISL 482854|A|South Africa|2020-06-17	0.0008869097	Africa
Africa|hCoV-19/Egypt/MASRI-027/2020|EPI ISL 482773|B.1.1.123|Egypt|2020-05-08	Africa|hCoV-19/South Africa/KRISP-0267/2020|EPI ISL 482854|A|South Africa|2020-06-17	0.0008544825	Africa
Africa|hCoV-19/Egypt/MASRI-028/2020|EPI ISL 483038|B.1|Egypt|2020-05-13	Africa|hCoV-19/South Africa/KRISP-0267/2020|EPI ISL 482854|A|South Africa|2020-06-17	0.0008867620	Africa
Africa|hCoV-19/Egypt/MASRI-029/2020|EPI ISL 482774|B.1|Egypt|2020-05-13	Africa|hCoV-19/South Africa/KRISP-0267/2020|EPI ISL 482854|A|South Africa|2020-06-17	0.0008185242	Africa
Africa|hCoV-19/Egypt/MASRI-10/2020|EPI ISL 475752|B.1.255|Egypt|2020-05	Africa|hCoV-19/South Africa/KRISP-0267/2020|EPI ISL 482854|A|South Africa|2020-06-17	0.0009211663	Africa
Africa|hCoV-19/Egypt/MASRI-11/2020|EPI ISL 475753|B.1.36|Egypt|2020-05	Africa|hCoV-19/South Africa/KRISP-0267/2020|EPI ISL 482854|A|South Africa|2020-06-17	0.0010574478	Africa
Africa|hCoV-19/Egypt/MASRI-14/2020|EPI ISL 475749|B.1|Egypt|2020-05	Africa|hCoV-19/South Africa/KRISP-0267/2020|EPI ISL 482854|A|South Africa|2020-06-17	0.0007844029	Africa
Africa|hCoV-19/Egypt/MASRI-15/2020|EPI ISL 475750|B.1.1|Egypt|2020-05	Africa|hCoV-19/South Africa/KRISP-0267/2020|EPI ISL 482854|A|South Africa|2020-06-17	0.0011331563	Africa
Africa|hCoV-19/Egypt/MASRI-2/2020|EPI ISL 475745|B.1|Egypt|2020-05	Africa|hCoV-19/South Africa/KRISP-0267/2020|EPI ISL 482854|A|South Africa|2020-06-17	0.0008184683	Africa
Africa|hCoV-19/Egypt/MASRI-3/2020|EPI ISL 475746|A|Egypt|2020-05	Africa|hCoV-19/South Africa/KRISP-0267/2020|EPI ISL 482854|A|South Africa|2020-06-17	0.0005455783	Africa
Africa|hCoV-19/Egypt/MASRI-6/2020|EPI ISL 475747|B.1.255|Egypt|2020-05	Africa|hCoV-19/South Africa/KRISP-0267/2020|EPI ISL 482854|A|South Africa|2020-06-17	0.0008184684	Africa
Africa|hCoV-19/Egypt/MASRI-9/2020|EPI ISL 475751|B.1.1.1|Egypt|2020-05	Africa|hCoV-19/South Africa/KRISP-0267/2020|EPI ISL 482854|A|South Africa|2020-06-17	0.0011944676	Africa
Africa|hCoV-19/Egypt/NRC-01/2020|EPI ISL 430820|B.1|Egypt|2020-03-18	Africa|hCoV-19/South Africa/KRISP-0267/2020|EPI ISL 482854|A|South Africa|2020-06-17	0.0007875828	Africa
Africa|hCoV-19/Egypt/NRC-03/2020|EPI ISL 430819|B.1.246|Egypt|2020-03-18	Africa|hCoV-19/South Africa/KRISP-0267/2020|EPI ISL 482854|A|South Africa|2020-06-17	0.0008212769	Africa
Africa|hCoV-19/Gabon/ITM-K011/2020|EPI ISL 539573|A|Gabon|2020-03-22	Africa|hCoV-19/South Africa/KRISP-0267/2020|EPI ISL 482854|A|South Africa|2020-06-17	0.0004773192	Africa
Africa|hCoV-19/Gabon/ITM-K023/2020|EPI ISL 539574|B.1.178|Gabon|2020-03-27	Africa|hCoV-19/South Africa/KRISP-0267/2020|EPI ISL 482854|A|South Africa|2020-06-17	0.0007843335	Africa
Africa|hCoV-19/Gabon/ITM-K027/2020|EPI ISL 539575|A|Gabon|2020-03-27	Africa|hCoV-19/South Africa/KRISP-0267/2020|EPI ISL 482854|A|South Africa|2020-06-17	0.0004090681	Africa
Africa|hCoV-19/Gabon/ITM-K028/2020|EPI ISL 539576|B.1.292|Gabon|2020-03-27	Africa|hCoV-19/South Africa/KRISP-0267/2020|EPI ISL 482854|A|South Africa|2020-06-17	0.0007843494	Africa
Africa|hCoV-19/Gambia/0214/2020|EPI ISL 471158|B.1|Gambia|2020-03-29	Africa|hCoV-19/South Africa/KRISP-0267/2020|EPI ISL 482854|A|South Africa|2020-06-17	0.0009567387	Africa
Africa|hCoV-19/Gambia/0268/2020|EPI ISL 471159|B.1.1|Gambia|2020-03-21	Africa|hCoV-19/South Africa/KRISP-0267/2020|EPI ISL 482854|A|South Africa|2020-06-17	0.0008223855	Africa
Africa|hCoV-19/Gambia/0278/2020|EPI ISL 471160|B.1.1|Gambia|2020-03-20	Africa|hCoV-19/South Africa/KRISP-0267/2020|EPI ISL 482854|A|South Africa|2020-06-17	0.0008263204	Africa
Africa|hCoV-19/Gambia/0528/2020|EPI ISL 471161|B.1.1.293|Gambia|2020-04-30	Africa|hCoV-19/South Africa/KRISP-0267/2020|EPI ISL 482854|A|South Africa|2020-06-17	0.0008702951	Africa
Africa|hCoV-19/Gambia/0531/2020|EPI ISL 471162|B.1.1.293|Gambia|2020-04-30	Africa|hCoV-19/South Africa/KRISP-0267/2020|EPI ISL 482854|A|South Africa|2020-06-17	0.0008703562	Africa
Africa|hCoV-19/Gambia/0536/2020|EPI ISL 471163|B.1.1.293|Gambia|2020-04-30	Africa|hCoV-19/South Africa/KRISP-0267/2020|EPI ISL 482854|A|South Africa|2020-06-17	0.0008526673	Africa
Africa|hCoV-19/Gambia/0547/2020|EPI ISL 471164|B.1.1.293|Gambia|2020-04-30	Africa|hCoV-19/South Africa/KRISP-0267/2020|EPI ISL 482854|A|South Africa|2020-06-17	0.0008531619	Africa
Africa|hCoV-19/Gambia/0548/2020|EPI ISL 471165|B.1.5|Gambia|2020-04-30	Africa|hCoV-19/South Africa/KRISP-0267/2020|EPI ISL 482854|A|South Africa|2020-06-17	0.0007025596	Africa
Africa|hCoV-19/Gambia/1090/2020|EPI ISL 471166|B.1.1|Gambia|2020-05-04	Africa|hCoV-19/South Africa/KRISP-0267/2020|EPI ISL 482854|A|South Africa|2020-06-17	0.0008895827	Africa
Africa|hCoV-19/Gambia/1094/2020|EPI ISL 471167|B.1.1.293|Gambia|2020-05-04	Africa|hCoV-19/South Africa/KRISP-0267/2020|EPI ISL 482854|A|South Africa|2020-06-17	0.0008526673	Africa
Africa|hCoV-19/Gambia/1251/2020|EPI ISL 471168|B.1.1.293|Gambia|2020-05-07	Africa|hCoV-19/South Africa/KRISP-0267/2020|EPI ISL 482854|A|South Africa|2020-06-17	0.0008702956	Africa
Africa|hCoV-19/Gambia/1264/2020|EPI ISL 471169|B.1.1|Gambia|2020-05-07	Africa|hCoV-19/South Africa/KRISP-0267/2020|EPI ISL 482854|A|South Africa|2020-06-17	0.0008212603	Africa
Africa|hCoV-19/Gambia/1271/2020|EPI ISL 471170|B.1.1|Gambia|2020-05-07	Africa|hCoV-19/South Africa/KRISP-0267/2020|EPI ISL 482854|A|South Africa|2020-06-17	0.0008223293	Africa
Africa|hCoV-19/Gambia/1277/2020|EPI ISL 471171|B.1.1.293|Gambia|2020-05-07	Africa|hCoV-19/South Africa/KRISP-0267/2020|EPI ISL 482854|A|South Africa|2020-06-17	0.0008526672	Africa
Africa|hCoV-19/Gambia/3668/2020|EPI ISL 560992|B.1.5.12|Gambia|2020-07-30	Africa|hCoV-19/South Africa/KRISP-0267/2020|EPI ISL 482854|A|South Africa|2020-06-17	0.0009622025	Africa
Africa|hCoV-19/Gambia/3670/2020|EPI ISL 560993|B.1.5.12|Gambia|2020-07-30	Africa|hCoV-19/South Africa/KRISP-0267/2020|EPI ISL 482854|A|South Africa|2020-06-17	0.0009652537	Africa
Africa|hCoV-19/Gambia/3671/2020|EPI ISL 560994|B.1.1.293|Gambia|2020-07-30	Africa|hCoV-19/South Africa/KRISP-0267/2020|EPI ISL 482854|A|South Africa|2020-06-17	0.0008246825	Africa
Africa|hCoV-19/Gambia/3673/2020|EPI ISL 560995|B.1.5|Gambia|2020-07-30	Africa|hCoV-19/South Africa/KRISP-0267/2020|EPI ISL 482854|A|South Africa|2020-06-17	0.0008248409	Africa
Africa|hCoV-19/Gambia/3676/2020|EPI ISL 560996|B.1.5|Gambia|2020-07-30	Africa|hCoV-19/South Africa/KRISP-0267/2020|EPI ISL 482854|A|South Africa|2020-06-17	0.0007310127	Africa
Africa|hCoV-19/Gambia/3678/2020|EPI ISL 560997|B.1.292|Gambia|2020-07-30	Africa|hCoV-19/South Africa/KRISP-0267/2020|EPI ISL 482854|A|South Africa|2020-06-17	0.0008184963	Africa
Africa|hCoV-19/Gambia/3679/2020|EPI ISL 560998|B.1.5.12|Gambia|2020-07-30	Africa|hCoV-19/South Africa/KRISP-0267/2020|EPI ISL 482854|A|South Africa|2020-06-17	0.0008963469	Africa
Africa|hCoV-19/Gambia/3680/2020|EPI ISL 560999|B.1.5|Gambia|2020-07-30	Africa|hCoV-19/South Africa/KRISP-0267/2020|EPI ISL 482854|A|South Africa|2020-06-17	0.0007312923	Africa
Africa|hCoV-19/Gambia/3683/2020|EPI ISL 561000|B.1.292|Gambia|2020-07-30	Africa|hCoV-19/South Africa/KRISP-0267/2020|EPI ISL 482854|A|South Africa|2020-06-17	0.0008526172	Africa
Africa|hCoV-19/Gambia/3703/2020|EPI ISL 561001|B.1.5.12|Gambia|2020-07-30	Africa|hCoV-19/South Africa/KRISP-0267/2020|EPI ISL 482854|A|South Africa|2020-06-17	0.0008867617	Africa
Africa|hCoV-19/Gambia/3717/2020|EPI ISL 561002|B.1.5|Gambia|2020-07-30	Africa|hCoV-19/South Africa/KRISP-0267/2020|EPI ISL 482854|A|South Africa|2020-06-17	0.0007583874	Africa
Africa|hCoV-19/Gambia/3724/2020|EPI ISL 561003|B.1.5.12|Gambia|2020-07-30	Africa|hCoV-19/South Africa/KRISP-0267/2020|EPI ISL 482854|A|South Africa|2020-06-17	0.0008867617	Africa
Africa|hCoV-19/Gambia/3725/2020|EPI ISL 561004|B.1.1.293|Gambia|2020-07-30	Africa|hCoV-19/South Africa/KRISP-0267/2020|EPI ISL 482854|A|South Africa|2020-06-17	0.0009892424	Africa
Africa|hCoV-19/Gambia/3728/2020|EPI ISL 561005|B.1.5|Gambia|2020-07-30	Africa|hCoV-19/South Africa/KRISP-0267/2020|EPI ISL 482854|A|South Africa|2020-06-17	0.0007108079	Africa
Africa|hCoV-19/Gambia/3729/2020|EPI ISL 561006|B.1.5.12|Gambia|2020-07-30	Africa|hCoV-19/South Africa/KRISP-0267/2020|EPI ISL 482854|A|South Africa|2020-06-17	0.0008184875	Africa
Africa|hCoV-19/Gambia/3732/2020|EPI ISL 561007|B.1.5|Gambia|2020-07-30	Africa|hCoV-19/South Africa/KRISP-0267/2020|EPI ISL 482854|A|South Africa|2020-06-17	0.0007589366	Africa
Africa|hCoV-19/Gambia/3735/2020|EPI ISL 561008|B.1.5|Gambia|2020-07-30	Africa|hCoV-19/South Africa/KRISP-0267/2020|EPI ISL 482854|A|South Africa|2020-06-17	0.0006961394	Africa
Africa|hCoV-19/Gambia/3737/2020|EPI ISL 561009|B.1.1.293|Gambia|2020-07-30	Africa|hCoV-19/South Africa/KRISP-0267/2020|EPI ISL 482854|A|South Africa|2020-06-17	0.0008189235	Africa
Africa|hCoV-19/Gambia/3741/2020|EPI ISL 561010|B.1.5.12|Gambia|2020-07-30	Africa|hCoV-19/South Africa/KRISP-0267/2020|EPI ISL 482854|A|South Africa|2020-06-17	0.0008272803	Africa
Africa|hCoV-19/Gambia/3743/2020|EPI ISL 561011|B.1.5.12|Gambia|2020-07-30	Africa|hCoV-19/South Africa/KRISP-0267/2020|EPI ISL 482854|A|South Africa|2020-06-17	0.0009550492	Africa
Africa|hCoV-19/Gambia/3749/2020|EPI ISL 561012|B.1.5.12|Gambia|2020-07-30	Africa|hCoV-19/South Africa/KRISP-0267/2020|EPI ISL 482854|A|South Africa|2020-06-17	0.0008867315	Africa
Africa|hCoV-19/Gambia/3761/2020|EPI ISL 561013|B.1.5.12|Gambia|2020-07-30	Africa|hCoV-19/South Africa/KRISP-0267/2020|EPI ISL 482854|A|South Africa|2020-06-17	0.0008867315	Africa
Africa|hCoV-19/Gambia/3772/2020|EPI ISL 561025|B.1.5|Gambia|2020-07-30	Africa|hCoV-19/South Africa/KRISP-0267/2020|EPI ISL 482854|A|South Africa|2020-06-17	0.0007391154	Africa
Africa|hCoV-19/Gambia/GC19-015/2020|EPI ISL 428855|B.1.1.8|Gambia|2020-03-17	Africa|hCoV-19/South Africa/KRISP-0267/2020|EPI ISL 482854|A|South Africa|2020-06-17	0.0008526291	Africa
Africa|hCoV-19/Gambia/GC19-026/2020|EPI ISL 428856|B.6|Gambia|2020-03-21	Africa|hCoV-19/South Africa/KRISP-0267/2020|EPI ISL 482854|A|South Africa|2020-06-17	0.0007161303	Africa
Africa|hCoV-19/Gambia/GC19-029/2020|EPI ISL 428857|B.1|Gambia|2020-04-20	Africa|hCoV-19/South Africa/KRISP-0267/2020|EPI ISL 482854|A|South Africa|2020-06-17	0.0007843841	Africa
Africa|hCoV-19/Gambia/GC19-0479/2020|EPI ISL 561015|B.1.1.293|Gambia|2020-04-29	Africa|hCoV-19/South Africa/KRISP-0267/2020|EPI ISL 482854|A|South Africa|2020-06-17	0.0008561346	Africa
Africa|hCoV-19/Gambia/GC19-0544/2020|EPI ISL 561016|B.1.5|Gambia|2020-05-01	Africa|hCoV-19/South Africa/KRISP-0267/2020|EPI ISL 482854|A|South Africa|2020-06-17	0.0006711182	Africa
Africa|hCoV-19/Gambia/GC19-1385/2020|EPI ISL 561018|B.1.5|Gambia|2020-05-12	Africa|hCoV-19/South Africa/KRISP-0267/2020|EPI ISL 482854|A|South Africa|2020-06-17	0.0006785217	Africa
Africa|hCoV-19/Gambia/GC19-1503/2020|EPI ISL 561021|B.1.1|Gambia|2020-05-14	Africa|hCoV-19/South Africa/KRISP-0267/2020|EPI ISL 482854|A|South Africa|2020-06-17	0.0009209160	Africa
Africa|hCoV-19/Gambia/GC19-1527/2020|EPI ISL 561022|B.1.1.293|Gambia|2020-05-16	Africa|hCoV-19/South Africa/KRISP-0267/2020|EPI ISL 482854|A|South Africa|2020-06-17	0.0008527544	Africa
Africa|hCoV-19/Gambia/GC19-1533/2020|EPI ISL 561023|B.1.1.264|Gambia|2020-05-16	Africa|hCoV-19/South Africa/KRISP-0267/2020|EPI ISL 482854|A|South Africa|2020-06-17	0.0008794782	Africa
Africa|hCoV-19/Gambia/GC19-1572/2020|EPI ISL 561014|B.1.1|Gambia|2020-05-20	Africa|hCoV-19/South Africa/KRISP-0267/2020|EPI ISL 482854|A|South Africa|2020-06-17	0.0008452921	Africa
Africa|hCoV-19/Gambia/GC19-1575/2020|EPI ISL 561026|B.1.1|Gambia|2020-05-20	Africa|hCoV-19/South Africa/KRISP-0267/2020|EPI ISL 482854|A|South Africa|2020-06-17	0.0007750597	Africa
Africa|hCoV-19/Gambia/GC19-1606/2020|EPI ISL 561027|B.1.1|Gambia|2020-05-20	Africa|hCoV-19/South Africa/KRISP-0267/2020|EPI ISL 482854|A|South Africa|2020-06-17	0.0008795073	Africa
Africa|hCoV-19/Gambia/GC19-1706/2020|EPI ISL 561028|B.1.5|Gambia|2020-05-22	Africa|hCoV-19/South Africa/KRISP-0267/2020|EPI ISL 482854|A|South Africa|2020-06-17	0.0006714959	Africa
Africa|hCoV-19/Gambia/GC19-1814/2020|EPI ISL 561032|B.1.5|Gambia|2020-05-28	Africa|hCoV-19/South Africa/KRISP-0267/2020|EPI ISL 482854|A|South Africa|2020-06-17	0.0006782786	Africa
Africa|hCoV-19/Gambia/GC19-1818/2020|EPI ISL 561034|B.1.1|Gambia|2020-05-28	Africa|hCoV-19/South Africa/KRISP-0267/2020|EPI ISL 482854|A|South Africa|2020-06-17	0.0009209785	Africa
Africa|hCoV-19/Gambia/GC19-1983/2020|EPI ISL 561038|B.1.1|Gambia|2020-06-07	Africa|hCoV-19/South Africa/KRISP-0267/2020|EPI ISL 482854|A|South Africa|2020-06-17	0.0009209496	Africa
Africa|hCoV-19/Gambia/GC19-2197/2020|EPI ISL 561040|B.1.292|Gambia|2020-06-26	Africa|hCoV-19/South Africa/KRISP-0267/2020|EPI ISL 482854|A|South Africa|2020-06-17	0.0008210439	Africa
Africa|hCoV-19/Gambia/GC19-2427/2020|EPI ISL 561105|B.1.1.293|Gambia|2020-07-21	Africa|hCoV-19/South Africa/KRISP-0267/2020|EPI ISL 482854|A|South Africa|2020-06-17	0.0008527922	Africa
Africa|hCoV-19/Gambia/GC19-2443/2020|EPI ISL 561106|B.1.5|Gambia|2020-07-21	Africa|hCoV-19/South Africa/KRISP-0267/2020|EPI ISL 482854|A|South Africa|2020-06-17	0.0006785153	Africa
Africa|hCoV-19/Gambia/GC19-2450/2020|EPI ISL 561107|B.1.5.12|Gambia|2020-07-21	Africa|hCoV-19/South Africa/KRISP-0267/2020|EPI ISL 482854|A|South Africa|2020-06-17	0.0008867739	Africa
Africa|hCoV-19/Gambia/GC19-2459/2020|EPI ISL 561108|B.1.1.293|Gambia|2020-07-21	Africa|hCoV-19/South Africa/KRISP-0267/2020|EPI ISL 482854|A|South Africa|2020-06-17	0.0008211479	Africa
Africa|hCoV-19/Gambia/GC19-2469/2020|EPI ISL 561109|B.1.5|Gambia|2020-07-21	Africa|hCoV-19/South Africa/KRISP-0267/2020|EPI ISL 482854|A|South Africa|2020-06-17	0.0006962122	Africa
Africa|hCoV-19/Gambia/GC19-2473/2020|EPI ISL 561110|B.1.5.12|Gambia|2020-07-21	Africa|hCoV-19/South Africa/KRISP-0267/2020|EPI ISL 482854|A|South Africa|2020-06-17	0.0009209404	Africa
Africa|hCoV-19/Gambia/GC19-2498/2020|EPI ISL 561111|B.1.292|Gambia|2020-07-21	Africa|hCoV-19/South Africa/KRISP-0267/2020|EPI ISL 482854|A|South Africa|2020-06-17	0.0008525887	Africa
Africa|hCoV-19/Gambia/GC19-2525/2020|EPI ISL 561113|B.1.1.293|Gambia|2020-07-21	Africa|hCoV-19/South Africa/KRISP-0267/2020|EPI ISL 482854|A|South Africa|2020-06-17	0.0009209403	Africa
Africa|hCoV-19/Gambia/GC19-2526/2020|EPI ISL 561114|B.1.5.12|Gambia|2020-07-21	Africa|hCoV-19/South Africa/KRISP-0267/2020|EPI ISL 482854|A|South Africa|2020-06-17	0.0009209591	Africa
Africa|hCoV-19/Gambia/GC19-2629/2020|EPI ISL 561123|B.1.5.12|Gambia|2020-07-21	Africa|hCoV-19/South Africa/KRISP-0267/2020|EPI ISL 482854|A|South Africa|2020-06-17	0.0008895649	Africa
Africa|hCoV-19/Gambia/GC19-2632/2020|EPI ISL 561124|B.1.5.12|Gambia|2020-07-21	Africa|hCoV-19/South Africa/KRISP-0267/2020|EPI ISL 482854|A|South Africa|2020-06-17	0.0008934154	Africa
Africa|hCoV-19/Gambia/GC19-2638/2020|EPI ISL 561126|B.1.5.12|Gambia|2020-07-21	Africa|hCoV-19/South Africa/KRISP-0267/2020|EPI ISL 482854|A|South Africa|2020-06-17	0.0008408210	Africa
Africa|hCoV-19/Gambia/GC19-2652/2020|EPI ISL 561128|B.1.5.12|Gambia|2020-07-21	Africa|hCoV-19/South Africa/KRISP-0267/2020|EPI ISL 482854|A|South Africa|2020-06-17	0.0007847609	Africa
Africa|hCoV-19/Gambia/GC19-2654/2020|EPI ISL 561130|B.1.292|Gambia|2020-07-21	Africa|hCoV-19/South Africa/KRISP-0267/2020|EPI ISL 482854|A|South Africa|2020-06-17	0.0008868009	Africa
Africa|hCoV-19/Gambia/GC19-2663/2020|EPI ISL 561133|B.1.1.293|Gambia|2020-07-21	Africa|hCoV-19/South Africa/KRISP-0267/2020|EPI ISL 482854|A|South Africa|2020-06-17	0.0009550688	Africa
Africa|hCoV-19/Gambia/GC19-2707/2020|EPI ISL 561134|B.1.1.293|Gambia|2020-07-21	Africa|hCoV-19/South Africa/KRISP-0267/2020|EPI ISL 482854|A|South Africa|2020-06-17	0.0008934643	Africa
Africa|hCoV-19/Gambia/GC19-2711/2020|EPI ISL 561135|B.1.5.12|Gambia|2020-07-21	Africa|hCoV-19/South Africa/KRISP-0267/2020|EPI ISL 482854|A|South Africa|2020-06-17	0.0008525712	Africa
Africa|hCoV-19/Gambia/GC19-2730/2020|EPI ISL 561136|B.1.5.12|Gambia|2020-07-21	Africa|hCoV-19/South Africa/KRISP-0267/2020|EPI ISL 482854|A|South Africa|2020-06-17	0.0009966484	Africa
Africa|hCoV-19/Gambia/GC19-2731/2020|EPI ISL 561137|B.1.1.293|Gambia|2020-07-21	Africa|hCoV-19/South Africa/KRISP-0267/2020|EPI ISL 482854|A|South Africa|2020-06-17	0.0009210029	Africa
Africa|hCoV-19/Gambia/GC19-2828/2020|EPI ISL 561150|B.1.361|Gambia|2020-07-24	Africa|hCoV-19/South Africa/KRISP-0267/2020|EPI ISL 482854|A|South Africa|2020-06-17	0.0008526844	Africa
Africa|hCoV-19/Gambia/GC19-2842/2020|EPI ISL 561151|B.1.1|Gambia|2020-07-24	Africa|hCoV-19/South Africa/KRISP-0267/2020|EPI ISL 482854|A|South Africa|2020-06-17	0.0009892761	Africa
Africa|hCoV-19/Gambia/GC19-2898/2020|EPI ISL 561153|B.1.5.12|Gambia|2020-07-24	Africa|hCoV-19/South Africa/KRISP-0267/2020|EPI ISL 482854|A|South Africa|2020-06-17	0.0008526293	Africa
Africa|hCoV-19/Gambia/GC19-2904/2020|EPI ISL 561154|B.1.1|Gambia|2020-07-24	Africa|hCoV-19/South Africa/KRISP-0267/2020|EPI ISL 482854|A|South Africa|2020-06-17	0.0009892423	Africa
Africa|hCoV-19/Gambia/GC19-2947/2020|EPI ISL 561155|B.1.5.12|Gambia|2020-07-24	Africa|hCoV-19/South Africa/KRISP-0267/2020|EPI ISL 482854|A|South Africa|2020-06-17	0.0008867315	Africa
Africa|hCoV-19/Gambia/GC19-2973/2020|EPI ISL 561156|B.1.1.293|Gambia|2020-07-24	Africa|hCoV-19/South Africa/KRISP-0267/2020|EPI ISL 482854|A|South Africa|2020-06-17	0.0008867920	Africa
Africa|hCoV-19/Gambia/GC19-2977/2020|EPI ISL 561157|B.1.1.293|Gambia|2020-07-24	Africa|hCoV-19/South Africa/KRISP-0267/2020|EPI ISL 482854|A|South Africa|2020-06-17	0.0008868223	Africa
Africa|hCoV-19/Gambia/GC19-2985/2020|EPI ISL 561158|B.1.5.12|Gambia|2020-07-24	Africa|hCoV-19/South Africa/KRISP-0267/2020|EPI ISL 482854|A|South Africa|2020-06-17	0.0007843335	Africa
Africa|hCoV-19/Gambia/GC19-2991/2020|EPI ISL 561159|B.1.1|Gambia|2020-07-24	Africa|hCoV-19/South Africa/KRISP-0267/2020|EPI ISL 482854|A|South Africa|2020-06-17	0.0008527630	Africa
Africa|hCoV-19/Gambia/GC19-3064/2020|EPI ISL 561160|B.1.1|Gambia|2020-07-25	Africa|hCoV-19/South Africa/KRISP-0267/2020|EPI ISL 482854|A|South Africa|2020-06-17	0.0009893098	Africa
Africa|hCoV-19/Gambia/GC19-3065/2020|EPI ISL 561161|B.1.5.12|Gambia|2020-07-25	Africa|hCoV-19/South Africa/KRISP-0267/2020|EPI ISL 482854|A|South Africa|2020-06-17	0.0009368181	Africa
Africa|hCoV-19/Gambia/GC19-3081/2020|EPI ISL 561162|B.1.1|Gambia|2020-07-25	Africa|hCoV-19/South Africa/KRISP-0267/2020|EPI ISL 482854|A|South Africa|2020-06-17	0.0009892759	Africa
Africa|hCoV-19/Gambia/GC19-3085/2020|EPI ISL 561163|B.1.1.293|Gambia|2020-07-25	Africa|hCoV-19/South Africa/KRISP-0267/2020|EPI ISL 482854|A|South Africa|2020-06-17	0.0008247758	Africa
Africa|hCoV-19/Gambia/GC19-3087/2020|EPI ISL 561041|B.1.292|Gambia|2020-07-25	Africa|hCoV-19/South Africa/KRISP-0267/2020|EPI ISL 482854|A|South Africa|2020-06-17	0.0008867101	Africa
Africa|hCoV-19/Gambia/GC19-3099/2020|EPI ISL 561164|B.1.1.242|Gambia|2020-07-25	Africa|hCoV-19/South Africa/KRISP-0267/2020|EPI ISL 482854|A|South Africa|2020-06-17	0.0009550821	Africa
Africa|hCoV-19/Gambia/GC19-3110/2020|EPI ISL 561165|B.1.1.293|Gambia|2020-07-25	Africa|hCoV-19/South Africa/KRISP-0267/2020|EPI ISL 482854|A|South Africa|2020-06-17	0.0009209497	Africa
Africa|hCoV-19/Gambia/GC19-3112/2020|EPI ISL 561166|B.1|Gambia|2020-07-25	Africa|hCoV-19/South Africa/KRISP-0267/2020|EPI ISL 482854|A|South Africa|2020-06-17	0.0009549941	Africa
Africa|hCoV-19/Gambia/GC19-3113/2020|EPI ISL 561167|B.1.1.293|Gambia|2020-07-25	Africa|hCoV-19/South Africa/KRISP-0267/2020|EPI ISL 482854|A|South Africa|2020-06-17	0.0008867921	Africa
Africa|hCoV-19/Gambia/GC19-3114/2020|EPI ISL 561168|B.1.1|Gambia|2020-07-25	Africa|hCoV-19/South Africa/KRISP-0267/2020|EPI ISL 482854|A|South Africa|2020-06-17	0.0009892424	Africa
Africa|hCoV-19/Gambia/GC19-3135/2020|EPI ISL 561169|B.1.5.12|Gambia|2020-07-27	Africa|hCoV-19/South Africa/KRISP-0267/2020|EPI ISL 482854|A|South Africa|2020-06-17	0.0007902609	Africa
Africa|hCoV-19/Gambia/GC19-3140/2020|EPI ISL 561042|B.1.5.12|Gambia|2020-07-27	Africa|hCoV-19/South Africa/KRISP-0267/2020|EPI ISL 482854|A|South Africa|2020-06-17	0.0009551107	Africa
Africa|hCoV-19/Gambia/GC19-3145/2020|EPI ISL 561170|B.1.1|Gambia|2020-07-27	Africa|hCoV-19/South Africa/KRISP-0267/2020|EPI ISL 482854|A|South Africa|2020-06-17	0.0009892761	Africa
Africa|hCoV-19/Gambia/GC19-3146/2020|EPI ISL 561171|B.1.5.12|Gambia|2020-07-27	Africa|hCoV-19/South Africa/KRISP-0267/2020|EPI ISL 482854|A|South Africa|2020-06-17	0.0007905136	Africa
Africa|hCoV-19/Gambia/GC19-3165/2020|EPI ISL 561043|B.1.1.293|Gambia|2020-07-27	Africa|hCoV-19/South Africa/KRISP-0267/2020|EPI ISL 482854|A|South Africa|2020-06-17	0.0008867920	Africa
Africa|hCoV-19/Gambia/GC19-3166/2020|EPI ISL 561044|B.1.5.12|Gambia|2020-07-27	Africa|hCoV-19/South Africa/KRISP-0267/2020|EPI ISL 482854|A|South Africa|2020-06-17	0.0007902338	Africa
Africa|hCoV-19/Gambia/GC19-3189/2020|EPI ISL 561045|B.1.5|Gambia|2020-07-27	Africa|hCoV-19/South Africa/KRISP-0267/2020|EPI ISL 482854|A|South Africa|2020-06-17	0.0007287118	Africa
Africa|hCoV-19/Gambia/GC19-3192/2020|EPI ISL 561046|B.1.5|Gambia|2020-07-27	Africa|hCoV-19/South Africa/KRISP-0267/2020|EPI ISL 482854|A|South Africa|2020-06-17	0.0007560650	Africa
Africa|hCoV-19/Gambia/GC19-3193/2020|EPI ISL 561047|B.1.5.12|Gambia|2020-07-27	Africa|hCoV-19/South Africa/KRISP-0267/2020|EPI ISL 482854|A|South Africa|2020-06-17	0.0007902067	Africa
Africa|hCoV-19/Gambia/GC19-3208/2020|EPI ISL 561048|B.1.5.12|Gambia|2020-07-27	Africa|hCoV-19/South Africa/KRISP-0267/2020|EPI ISL 482854|A|South Africa|2020-06-17	0.0008591033	Africa
Africa|hCoV-19/Gambia/GC19-3209/2020|EPI ISL 561049|B.1.5.12|Gambia|2020-07-27	Africa|hCoV-19/South Africa/KRISP-0267/2020|EPI ISL 482854|A|South Africa|2020-06-17	0.0007559382	Africa
Africa|hCoV-19/Gambia/GC19-3210/2020|EPI ISL 561050|B.1.5.12|Gambia|2020-07-27	Africa|hCoV-19/South Africa/KRISP-0267/2020|EPI ISL 482854|A|South Africa|2020-06-17	0.0007356872	Africa
Africa|hCoV-19/Gambia/GC19-3214/2020|EPI ISL 561051|B.1.1.293|Gambia|2020-07-27	Africa|hCoV-19/South Africa/KRISP-0267/2020|EPI ISL 482854|A|South Africa|2020-06-17	0.0007903933	Africa
Africa|hCoV-19/Gambia/GC19-3219/2020|EPI ISL 561052|B.1.5.12|Gambia|2020-07-27	Africa|hCoV-19/South Africa/KRISP-0267/2020|EPI ISL 482854|A|South Africa|2020-06-17	0.0007844402	Africa
Africa|hCoV-19/Gambia/GC19-3246/2020|EPI ISL 561053|B.1.5.12|Gambia|2020-07-27	Africa|hCoV-19/South Africa/KRISP-0267/2020|EPI ISL 482854|A|South Africa|2020-06-17	0.0007903042	Africa
Africa|hCoV-19/Gambia/GC19-3255/2020|EPI ISL 561054|B.1.177|Gambia|2020-07-27	Africa|hCoV-19/South Africa/KRISP-0267/2020|EPI ISL 482854|A|South Africa|2020-06-17	0.0007216443	Africa
Africa|hCoV-19/Gambia/GC19-3266/2020|EPI ISL 561055|B.1.5|Gambia|2020-07-27	Africa|hCoV-19/South Africa/KRISP-0267/2020|EPI ISL 482854|A|South Africa|2020-06-17	0.0006872188	Africa
Africa|hCoV-19/Gambia/GC19-3267/2020|EPI ISL 561056|B.1.5.12|Gambia|2020-07-27	Africa|hCoV-19/South Africa/KRISP-0267/2020|EPI ISL 482854|A|South Africa|2020-06-17	0.0007215698	Africa
Africa|hCoV-19/Gambia/GC19-3278/2020|EPI ISL 561058|B.1.5.12|Gambia|2020-07-27	Africa|hCoV-19/South Africa/KRISP-0267/2020|EPI ISL 482854|A|South Africa|2020-06-17	0.0007558421	Africa
Africa|hCoV-19/Gambia/GC19-3301/2020|EPI ISL 561059|B.1.5.12|Gambia|2020-07-27	Africa|hCoV-19/South Africa/KRISP-0267/2020|EPI ISL 482854|A|South Africa|2020-06-17	0.0007559200	Africa
Africa|hCoV-19/Gambia/GC19-3317/2020|EPI ISL 561060|B.1.5|Gambia|2020-07-27	Africa|hCoV-19/South Africa/KRISP-0267/2020|EPI ISL 482854|A|South Africa|2020-06-17	0.0007504801	Africa
Africa|hCoV-19/Gambia/GC19-3323/2020|EPI ISL 561061|B.1.5|Gambia|2020-07-27	Africa|hCoV-19/South Africa/KRISP-0267/2020|EPI ISL 482854|A|South Africa|2020-06-17	0.0007217012	Africa
Africa|hCoV-19/Gambia/GC19-3358/2020|EPI ISL 561062|B.1.1.293|Gambia|2020-07-27	Africa|hCoV-19/South Africa/KRISP-0267/2020|EPI ISL 482854|A|South Africa|2020-06-17	0.0009892421	Africa
Africa|hCoV-19/Gambia/GC19-3365/2020|EPI ISL 561063|B.1.5.12|Gambia|2020-07-27	Africa|hCoV-19/South Africa/KRISP-0267/2020|EPI ISL 482854|A|South Africa|2020-06-17	0.0008246738	Africa
Africa|hCoV-19/Gambia/GC19-3373/2020|EPI ISL 561064|B.1.5|Gambia|2020-07-27	Africa|hCoV-19/South Africa/KRISP-0267/2020|EPI ISL 482854|A|South Africa|2020-06-17	0.0006872187	Africa
Africa|hCoV-19/Gambia/GC19-3374/2020|EPI ISL 561065|B.1.5.12|Gambia|2020-07-27	Africa|hCoV-19/South Africa/KRISP-0267/2020|EPI ISL 482854|A|South Africa|2020-06-17	0.0007902337	Africa
Africa|hCoV-19/Gambia/GC19-3375/2020|EPI ISL 561066|B.1.5.12|Gambia|2020-07-27	Africa|hCoV-19/South Africa/KRISP-0267/2020|EPI ISL 482854|A|South Africa|2020-06-17	0.0007558420	Africa
Africa|hCoV-19/Gambia/GC19-3380/2020|EPI ISL 561067|B.1.5.12|Gambia|2020-07-27	Africa|hCoV-19/South Africa/KRISP-0267/2020|EPI ISL 482854|A|South Africa|2020-06-17	0.0007902881	Africa
Africa|hCoV-19/Gambia/GC19-3381/2020|EPI ISL 561068|B.1.5.12|Gambia|2020-07-27	Africa|hCoV-19/South Africa/KRISP-0267/2020|EPI ISL 482854|A|South Africa|2020-06-17	0.0009550262	Africa
Africa|hCoV-19/Gambia/GC19-3396/2020|EPI ISL 561069|B.1.5.12|Gambia|2020-07-27	Africa|hCoV-19/South Africa/KRISP-0267/2020|EPI ISL 482854|A|South Africa|2020-06-17	0.0009208995	Africa
Africa|hCoV-19/Gambia/GC19-3398/2020|EPI ISL 561070|B.1.1.242|Gambia|2020-07-27	Africa|hCoV-19/South Africa/KRISP-0267/2020|EPI ISL 482854|A|South Africa|2020-06-17	0.0010574880	Africa
Africa|hCoV-19/Gambia/GC19-3399/2020|EPI ISL 561172|B.1.5|Gambia|2020-07-27	Africa|hCoV-19/South Africa/KRISP-0267/2020|EPI ISL 482854|A|South Africa|2020-06-17	0.0007845446	Africa
Africa|hCoV-19/Gambia/GC19-3400/2020|EPI ISL 561173|B.1.5|Gambia|2020-07-27	Africa|hCoV-19/South Africa/KRISP-0267/2020|EPI ISL 482854|A|South Africa|2020-06-17	0.0007844484	Africa
Africa|hCoV-19/Gambia/GC19-3407/2020|EPI ISL 561174|B.1.1.242|Gambia|2020-07-27	Africa|hCoV-19/South Africa/KRISP-0267/2020|EPI ISL 482854|A|South Africa|2020-06-17	0.0008186110	Africa
Africa|hCoV-19/Gambia/GC19-3411/2020|EPI ISL 561175|B.1.5.12|Gambia|2020-07-27	Africa|hCoV-19/South Africa/KRISP-0267/2020|EPI ISL 482854|A|South Africa|2020-06-17	0.0008619552	Africa
Africa|hCoV-19/Gambia/GC19-3418/2020|EPI ISL 561176|B.1.1.242|Gambia|2020-07-27	Africa|hCoV-19/South Africa/KRISP-0267/2020|EPI ISL 482854|A|South Africa|2020-06-17	0.0008868133	Africa
Africa|hCoV-19/Gambia/GC19-3429/2020|EPI ISL 561178|B.1.5.12|Gambia|2020-07-27	Africa|hCoV-19/South Africa/KRISP-0267/2020|EPI ISL 482854|A|South Africa|2020-06-17	0.0007843336	Africa
Africa|hCoV-19/Gambia/GC19-3432/2020|EPI ISL 561179|B.1.5.12|Gambia|2020-07-27	Africa|hCoV-19/South Africa/KRISP-0267/2020|EPI ISL 482854|A|South Africa|2020-06-17	0.0009623410	Africa
Africa|hCoV-19/Gambia/GC19-3438/2020|EPI ISL 561180|B.1.5.12|Gambia|2020-07-27	Africa|hCoV-19/South Africa/KRISP-0267/2020|EPI ISL 482854|A|South Africa|2020-06-17	0.0009209527	Africa
Africa|hCoV-19/Gambia/GC19-3445/2020|EPI ISL 561181|B.1.5.12|Gambia|2020-07-27	Africa|hCoV-19/South Africa/KRISP-0267/2020|EPI ISL 482854|A|South Africa|2020-06-17	0.0009891548	Africa
Africa|hCoV-19/Gambia/GC19-3448/2020|EPI ISL 561183|B.1.5|Gambia|2020-07-27	Africa|hCoV-19/South Africa/KRISP-0267/2020|EPI ISL 482854|A|South Africa|2020-06-17	0.0007286363	Africa
Africa|hCoV-19/Gambia/GC19-3497/2020|EPI ISL 561184|B.1.5.12|Gambia|2020-07-27	Africa|hCoV-19/South Africa/KRISP-0267/2020|EPI ISL 482854|A|South Africa|2020-06-17	0.0009208369	Africa
Africa|hCoV-19/Gambia/GC19-3503/2020|EPI ISL 561186|B.1.5.12|Gambia|2020-07-27	Africa|hCoV-19/South Africa/KRISP-0267/2020|EPI ISL 482854|A|South Africa|2020-06-17	0.0008272888	Africa
Africa|hCoV-19/Gambia/GC19-3504/2020|EPI ISL 561187|B.1.5.12|Gambia|2020-07-27	Africa|hCoV-19/South Africa/KRISP-0267/2020|EPI ISL 482854|A|South Africa|2020-06-17	0.0008934462	Africa
Africa|hCoV-19/Gambia/GC19-3505/2020|EPI ISL 561188|B.1.5.12|Gambia|2020-07-27	Africa|hCoV-19/South Africa/KRISP-0267/2020|EPI ISL 482854|A|South Africa|2020-06-17	0.0008526410	Africa
Africa|hCoV-19/Gambia/GC19-3529/2020|EPI ISL 561191|B.1.5.12|Gambia|2020-07-27	Africa|hCoV-19/South Africa/KRISP-0267/2020|EPI ISL 482854|A|South Africa|2020-06-17	0.0009209216	Africa
Africa|hCoV-19/Gambia/GC19-3530/2020|EPI ISL 561192|B.1.5.12|Gambia|2020-07-27	Africa|hCoV-19/South Africa/KRISP-0267/2020|EPI ISL 482854|A|South Africa|2020-06-17	0.0008006581	Africa
Africa|hCoV-19/Gambia/GC19-3533/2020|EPI ISL 561193|B.1.1.293|Gambia|2020-07-27	Africa|hCoV-19/South Africa/KRISP-0267/2020|EPI ISL 482854|A|South Africa|2020-06-17	0.0009210347	Africa
Africa|hCoV-19/Gambia/GC19-3535/2020|EPI ISL 561194|B.1.1.242|Gambia|2020-07-27	Africa|hCoV-19/South Africa/KRISP-0267/2020|EPI ISL 482854|A|South Africa|2020-06-17	0.0009892562	Africa
Africa|hCoV-19/Gambia/GC19-3550/2020|EPI ISL 561195|B.1.5.12|Gambia|2020-07-27	Africa|hCoV-19/South Africa/KRISP-0267/2020|EPI ISL 482854|A|South Africa|2020-06-17	0.0008867830	Africa
Africa|hCoV-19/Gambia/GC19-3565/2020|EPI ISL 561196|B.1.5.12|Gambia|2020-07-27	Africa|hCoV-19/South Africa/KRISP-0267/2020|EPI ISL 482854|A|South Africa|2020-06-17	0.0008184517	Africa
Africa|hCoV-19/Gambia/GC19-3578/2020|EPI ISL 561197|B.1.5.12|Gambia|2020-07-27	Africa|hCoV-19/South Africa/KRISP-0267/2020|EPI ISL 482854|A|South Africa|2020-06-17	0.0008529786	Africa
Africa|hCoV-19/Gambia/GC19-3629/2020|EPI ISL 561199|B.1.5.12|Gambia|2020-07-27	Africa|hCoV-19/South Africa/KRISP-0267/2020|EPI ISL 482854|A|South Africa|2020-06-17	0.0009550688	Africa
Africa|hCoV-19/Gambia/GC19-3656/2020|EPI ISL 561201|B.1.5.12|Gambia|2020-07-27	Africa|hCoV-19/South Africa/KRISP-0267/2020|EPI ISL 482854|A|South Africa|2020-06-17	0.0008526585	Africa
Africa|hCoV-19/Gambia/GC19-3659/2020|EPI ISL 561202|B.1.1|Gambia|2020-07-27	Africa|hCoV-19/South Africa/KRISP-0267/2020|EPI ISL 482854|A|South Africa|2020-06-17	0.0008527427	Africa
Africa|hCoV-19/Gambia/GC19-3666/2020|EPI ISL 561204|B.1.5.12|Gambia|2020-07-27	Africa|hCoV-19/South Africa/KRISP-0267/2020|EPI ISL 482854|A|South Africa|2020-06-17	0.0009238296	Africa
Africa|hCoV-19/Gambia/GC19-3769/2020|EPI ISL 561072|B.1.292|Gambia|2020-07-27	Africa|hCoV-19/South Africa/KRISP-0267/2020|EPI ISL 482854|A|South Africa|2020-06-17	0.0008617353	Africa
Africa|hCoV-19/Gambia/GC19-3773/2020|EPI ISL 561073|B.1.5.12|Gambia|2020-07-27	Africa|hCoV-19/South Africa/KRISP-0267/2020|EPI ISL 482854|A|South Africa|2020-06-17	0.0009208995	Africa
Africa|hCoV-19/Gambia/GC19-3774/2020|EPI ISL 561074|B.1.5.12|Gambia|2020-07-27	Africa|hCoV-19/South Africa/KRISP-0267/2020|EPI ISL 482854|A|South Africa|2020-06-17	0.0008867740	Africa
Africa|hCoV-19/Gambia/GC19-3794/2020|EPI ISL 561078|B.1.5.12|Gambia|2020-07-27	Africa|hCoV-19/South Africa/KRISP-0267/2020|EPI ISL 482854|A|South Africa|2020-06-17	0.0008962482	Africa
Africa|hCoV-19/Gambia/GC19-3796/2020|EPI ISL 561079|B.1.5.12|Gambia|2020-07-27	Africa|hCoV-19/South Africa/KRISP-0267/2020|EPI ISL 482854|A|South Africa|2020-06-17	0.0009208553	Africa
Africa|hCoV-19/Gambia/GC19-3798/2020|EPI ISL 561080|B.1.1.242|Gambia|2020-07-27	Africa|hCoV-19/South Africa/KRISP-0267/2020|EPI ISL 482854|A|South Africa|2020-06-17	0.0010334957	Africa
Africa|hCoV-19/Gambia/GC19-3799/2020|EPI ISL 561081|B.1.1.242|Gambia|2020-07-27	Africa|hCoV-19/South Africa/KRISP-0267/2020|EPI ISL 482854|A|South Africa|2020-06-17	0.0010233096	Africa
Africa|hCoV-19/Gambia/GC19-3802/2020|EPI ISL 561082|B.1.5.12|Gambia|2020-07-27	Africa|hCoV-19/South Africa/KRISP-0267/2020|EPI ISL 482854|A|South Africa|2020-06-17	0.0009550133	Africa
Africa|hCoV-19/Gambia/GC19-3805/2020|EPI ISL 561083|B.1.5.12|Gambia|2020-07-27	Africa|hCoV-19/South Africa/KRISP-0267/2020|EPI ISL 482854|A|South Africa|2020-06-17	0.0009208775	Africa
Africa|hCoV-19/Gambia/GC19-3806/2020|EPI ISL 561084|B.1.1.293|Gambia|2020-07-27	Africa|hCoV-19/South Africa/KRISP-0267/2020|EPI ISL 482854|A|South Africa|2020-06-17	0.0009209590	Africa
Africa|hCoV-19/Gambia/GC19-3807/2020|EPI ISL 561085|B.1.1.293|Gambia|2020-07-27	Africa|hCoV-19/South Africa/KRISP-0267/2020|EPI ISL 482854|A|South Africa|2020-06-17	0.0009551630	Africa
Africa|hCoV-19/Gambia/GC19-3812/2020|EPI ISL 561086|B.1.1.293|Gambia|2020-07-27	Africa|hCoV-19/South Africa/KRISP-0267/2020|EPI ISL 482854|A|South Africa|2020-06-17	0.0009913587	Africa
Africa|hCoV-19/Gambia/GC19-3813/2020|EPI ISL 561087|B.1.1.293|Gambia|2020-07-27	Africa|hCoV-19/South Africa/KRISP-0267/2020|EPI ISL 482854|A|South Africa|2020-06-17	0.0009551304	Africa
Africa|hCoV-19/Gambia/GC19-3814/2020|EPI ISL 561088|B.1|Gambia|2020-07-27	Africa|hCoV-19/South Africa/KRISP-0267/2020|EPI ISL 482854|A|South Africa|2020-06-17	0.0009892389	Africa
Africa|hCoV-19/Gambia/GC19-3816/2020|EPI ISL 561089|B.1.1.293|Gambia|2020-07-27	Africa|hCoV-19/South Africa/KRISP-0267/2020|EPI ISL 482854|A|South Africa|2020-06-17	0.0008247192	Africa
Africa|hCoV-19/Gambia/GC19-3818/2020|EPI ISL 561090|B.1.1.293|Gambia|2020-07-27	Africa|hCoV-19/South Africa/KRISP-0267/2020|EPI ISL 482854|A|South Africa|2020-06-17	0.0010233750	Africa
Africa|hCoV-19/Gambia/GC19-3820/2020|EPI ISL 561091|B.1.1.293|Gambia|2020-07-27	Africa|hCoV-19/South Africa/KRISP-0267/2020|EPI ISL 482854|A|South Africa|2020-06-17	0.0009551305	Africa
Africa|hCoV-19/Gambia/GC19-3821/2020|EPI ISL 561092|B.1.5.12|Gambia|2020-07-27	Africa|hCoV-19/South Africa/KRISP-0267/2020|EPI ISL 482854|A|South Africa|2020-06-17	0.0008354285	Africa
Africa|hCoV-19/Gambia/GC19-3822/2020|EPI ISL 561093|B.1.5.12|Gambia|2020-07-27	Africa|hCoV-19/South Africa/KRISP-0267/2020|EPI ISL 482854|A|South Africa|2020-06-17	0.0009208997	Africa
Africa|hCoV-19/Gambia/GC19-3823/2020|EPI ISL 561094|B.1.5.12|Gambia|2020-07-27	Africa|hCoV-19/South Africa/KRISP-0267/2020|EPI ISL 482854|A|South Africa|2020-06-17	0.0009278889	Africa
Africa|hCoV-19/Gambia/GC19-3835/2020|EPI ISL 561096|B.1.1.293|Gambia|2020-07-27	Africa|hCoV-19/South Africa/KRISP-0267/2020|EPI ISL 482854|A|South Africa|2020-06-17	0.0009209902	Africa
Africa|hCoV-19/Gambia/GC19-3836/2020|EPI ISL 561097|B.1.5.12|Gambia|2020-07-27	Africa|hCoV-19/South Africa/KRISP-0267/2020|EPI ISL 482854|A|South Africa|2020-06-17	0.0008867135	Africa
Africa|hCoV-19/Gambia/GC19-3839/2020|EPI ISL 561098|B.1.5.12|Gambia|2020-07-27	Africa|hCoV-19/South Africa/KRISP-0267/2020|EPI ISL 482854|A|South Africa|2020-06-17	0.0009208995	Africa
Africa|hCoV-19/Gambia/GC19-3842/2020|EPI ISL 561099|B.1.1.293|Gambia|2020-07-27	Africa|hCoV-19/South Africa/KRISP-0267/2020|EPI ISL 482854|A|South Africa|2020-06-17	0.0010233959	Africa
Africa|hCoV-19/Gambia/GC19-3846/2020|EPI ISL 561100|B.1.1.293|Gambia|2020-07-27	Africa|hCoV-19/South Africa/KRISP-0267/2020|EPI ISL 482854|A|South Africa|2020-06-17	0.0009892625	Africa
Africa|hCoV-19/Gambia/GC19-3852/2020|EPI ISL 561101|B.1.5.12|Gambia|2020-07-27	Africa|hCoV-19/South Africa/KRISP-0267/2020|EPI ISL 482854|A|South Africa|2020-06-17	0.0009308123	Africa
Africa|hCoV-19/Gambia/GC19-3854/2020|EPI ISL 561102|B.1.1.293|Gambia|2020-07-27	Africa|hCoV-19/South Africa/KRISP-0267/2020|EPI ISL 482854|A|South Africa|2020-06-17	0.0010233959	Africa
Africa|hCoV-19/Gambia/GC192573/2020|EPI ISL 561115|B.1.5.12|Gambia|2020-07-21	Africa|hCoV-19/South Africa/KRISP-0267/2020|EPI ISL 482854|A|South Africa|2020-06-17	0.0009209403	Africa
Africa|hCoV-19/Gambia/GC192576/2020|EPI ISL 561117|B.1.5.12|Gambia|2020-07-21	Africa|hCoV-19/South Africa/KRISP-0267/2020|EPI ISL 482854|A|South Africa|2020-06-17	0.0008211395	Africa
Africa|hCoV-19/Gambia/GC192579/2020|EPI ISL 561118|B.1.5.12|Gambia|2020-07-21	Africa|hCoV-19/South Africa/KRISP-0267/2020|EPI ISL 482854|A|South Africa|2020-06-17	0.0007915474	Africa
Africa|hCoV-19/Gambia/GC192602/2020|EPI ISL 561120|B.1.1.293|Gambia|2020-07-21	Africa|hCoV-19/South Africa/KRISP-0267/2020|EPI ISL 482854|A|South Africa|2020-06-17	0.0010233754	Africa
Africa|hCoV-19/Gambia/GC192610/2020|EPI ISL 561121|B.1.1.293|Gambia|2020-07-21	Africa|hCoV-19/South Africa/KRISP-0267/2020|EPI ISL 482854|A|South Africa|2020-06-17	0.0010233752	Africa
Africa|hCoV-19/Gambia/GC192751/2020|EPI ISL 561138|B.1.5.12|Gambia|2020-07-21	Africa|hCoV-19/South Africa/KRISP-0267/2020|EPI ISL 482854|A|South Africa|2020-06-17	0.0009550882	Africa
Africa|hCoV-19/Gambia/GC192756/2020|EPI ISL 561139|B.1.5.12|Gambia|2020-07-22	Africa|hCoV-19/South Africa/KRISP-0267/2020|EPI ISL 482854|A|South Africa|2020-06-17	0.0008867740	Africa
Africa|hCoV-19/Gambia/GC192772/2020|EPI ISL 561140|B.1.1|Gambia|2020-07-22	Africa|hCoV-19/South Africa/KRISP-0267/2020|EPI ISL 482854|A|South Africa|2020-06-17	0.0009892424	Africa
Africa|hCoV-19/Gambia/GC192778/2020|EPI ISL 561141|B.1.1|Gambia|2020-07-22	Africa|hCoV-19/South Africa/KRISP-0267/2020|EPI ISL 482854|A|South Africa|2020-06-17	0.0008868615	Africa
Africa|hCoV-19/Gambia/GC192781/2020|EPI ISL 561142|B.1.5.12|Gambia|2020-07-22	Africa|hCoV-19/South Africa/KRISP-0267/2020|EPI ISL 482854|A|South Africa|2020-06-17	0.0009208996	Africa
Africa|hCoV-19/Gambia/GC192782/2020|EPI ISL 561143|B.1.5.12|Gambia|2020-07-22	Africa|hCoV-19/South Africa/KRISP-0267/2020|EPI ISL 482854|A|South Africa|2020-06-17	0.0009209216	Africa
Africa|hCoV-19/Gambia/GC192786/2020|EPI ISL 561144|B.1.1.293|Gambia|2020-07-22	Africa|hCoV-19/South Africa/KRISP-0267/2020|EPI ISL 482854|A|South Africa|2020-06-17	0.0009550882	Africa
Africa|hCoV-19/Gambia/GC192789/2020|EPI ISL 561145|B.1|Gambia|2020-07-22	Africa|hCoV-19/South Africa/KRISP-0267/2020|EPI ISL 482854|A|South Africa|2020-06-17	0.0008526092	Africa
Africa|hCoV-19/Gambia/GC192811/2020|EPI ISL 561147|B.1.5.12|Gambia|2020-07-22	Africa|hCoV-19/South Africa/KRISP-0267/2020|EPI ISL 482854|A|South Africa|2020-06-17	0.0008969283	Africa
Africa|hCoV-19/Gambia/GC192812/2020|EPI ISL 561148|B.1.1.293|Gambia|2020-07-22	Africa|hCoV-19/South Africa/KRISP-0267/2020|EPI ISL 482854|A|South Africa|2020-06-17	0.0008867919	Africa
Africa|hCoV-19/Gambia/NPHL-038/2020|EPI ISL 561205|B.1.1|Gambia|2020	Africa|hCoV-19/South Africa/KRISP-0267/2020|EPI ISL 482854|A|South Africa|2020-06-17	0.0010233996	Africa
Africa|hCoV-19/Gambia/NPHL-061/2020|EPI ISL 561206|B.1.5.12|Gambia|2020	Africa|hCoV-19/South Africa/KRISP-0267/2020|EPI ISL 482854|A|South Africa|2020-06-17	0.0009891785	Africa
Africa|hCoV-19/Gambia/NPHL-1168/2020|EPI ISL 561212|B.1.5.12|Gambia|2020-06-27	Africa|hCoV-19/South Africa/KRISP-0267/2020|EPI ISL 482854|A|South Africa|2020-06-17	0.0009892387	Africa
Africa|hCoV-19/Gambia/NPHL-1208/2020|EPI ISL 561213|B.1.5.12|Gambia|2020-06-30	Africa|hCoV-19/South Africa/KRISP-0267/2020|EPI ISL 482854|A|South Africa|2020-06-17	0.0007258737	Africa
Africa|hCoV-19/Gambia/NPHL-1209/2020|EPI ISL 561214|B.1.5.12|Gambia|2020-06-30	Africa|hCoV-19/South Africa/KRISP-0267/2020|EPI ISL 482854|A|South Africa|2020-06-17	0.0006934196	Africa
Africa|hCoV-19/Gambia/NPHL-1212/2020|EPI ISL 561215|B.1.5.12|Gambia|2020-06-30	Africa|hCoV-19/South Africa/KRISP-0267/2020|EPI ISL 482854|A|South Africa|2020-06-17	0.0008525713	Africa
Africa|hCoV-19/Gambia/NPHL-1224/2020|EPI ISL 561217|B.1.1.293|Gambia|2020-06-30	Africa|hCoV-19/South Africa/KRISP-0267/2020|EPI ISL 482854|A|South Africa|2020-06-17	0.0008560429	Africa
Africa|hCoV-19/Gambia/NPHL-1230/2020|EPI ISL 561218|B.1.5|Gambia|2020-06-30	Africa|hCoV-19/South Africa/KRISP-0267/2020|EPI ISL 482854|A|South Africa|2020-06-17	0.0006566402	Africa
Africa|hCoV-19/Gambia/NPHL-1248/2020|EPI ISL 561222|B.1.5|Gambia|2020-07-01	Africa|hCoV-19/South Africa/KRISP-0267/2020|EPI ISL 482854|A|South Africa|2020-06-17	0.0006565954	Africa
Africa|hCoV-19/Gambia/NPHL-1258/2020|EPI ISL 561223|B.1.292|Gambia|2020-07-02	Africa|hCoV-19/South Africa/KRISP-0267/2020|EPI ISL 482854|A|South Africa|2020-06-17	0.0008184680	Africa
Africa|hCoV-19/Gambia/NPHL-1422/2020|EPI ISL 561228|B.1.5|Gambia|2020-07-04	Africa|hCoV-19/South Africa/KRISP-0267/2020|EPI ISL 482854|A|South Africa|2020-06-17	0.0006782304	Africa
Africa|hCoV-19/Gambia/NPHL-1424/2020|EPI ISL 561229|B.1.292|Gambia|2020-07-04	Africa|hCoV-19/South Africa/KRISP-0267/2020|EPI ISL 482854|A|South Africa|2020-06-17	0.0008187175	Africa
Africa|hCoV-19/Gambia/NPHL-1446/2020|EPI ISL 561230|B.1.5|Gambia|2020-07-04	Africa|hCoV-19/South Africa/KRISP-0267/2020|EPI ISL 482854|A|South Africa|2020-06-17	0.0006565955	Africa
Africa|hCoV-19/Gambia/NPHL-1477/2020|EPI ISL 561231|B.1.5|Gambia|2020	Africa|hCoV-19/South Africa/KRISP-0267/2020|EPI ISL 482854|A|South Africa|2020-06-17	0.0006748288	Africa
Africa|hCoV-19/Gambia/NPHL-1514/2020|EPI ISL 561232|B.1.1|Gambia|2020	Africa|hCoV-19/South Africa/KRISP-0267/2020|EPI ISL 482854|A|South Africa|2020-06-17	0.0009209182	Africa
Africa|hCoV-19/Gambia/NPHL-1641/2020|EPI ISL 561235|B.1.292|Gambia|2020-07-31	Africa|hCoV-19/South Africa/KRISP-0267/2020|EPI ISL 482854|A|South Africa|2020-06-17	0.0008793019	Africa
Africa|hCoV-19/Gambia/NPHL-1645/2020|EPI ISL 561236|B.1.1.293|Gambia|2020-08-04	Africa|hCoV-19/South Africa/KRISP-0267/2020|EPI ISL 482854|A|South Africa|2020-06-17	0.0008233897	Africa
Africa|hCoV-19/Gambia/NPHL-1711/2020|EPI ISL 561237|B.1.1.293|Gambia|2020-08-04	Africa|hCoV-19/South Africa/KRISP-0267/2020|EPI ISL 482854|A|South Africa|2020-06-17	0.0008867921	Africa
Africa|hCoV-19/Gambia/NPHL-1746/2020|EPI ISL 561238|B.1.1|Gambia|2020-07-20	Africa|hCoV-19/South Africa/KRISP-0267/2020|EPI ISL 482854|A|South Africa|2020-06-17	0.0008186553	Africa
Africa|hCoV-19/Gambia/NPHL-1921/2020|EPI ISL 561239|B.1.1|Gambia|2020	Africa|hCoV-19/South Africa/KRISP-0267/2020|EPI ISL 482854|A|South Africa|2020-06-17	0.0009892423	Africa
Africa|hCoV-19/Gambia/NPHL-1968/2020|EPI ISL 561240|B.1.1|Gambia|2020-07-16	Africa|hCoV-19/South Africa/KRISP-0267/2020|EPI ISL 482854|A|South Africa|2020-06-17	0.0009892424	Africa
Africa|hCoV-19/Gambia/NPHL-2037/2020|EPI ISL 561241|B.1.1|Gambia|2020-07-15	Africa|hCoV-19/South Africa/KRISP-0267/2020|EPI ISL 482854|A|South Africa|2020-06-17	0.0009551436	Africa
Africa|hCoV-19/Gambia/NPHL-2268/2020|EPI ISL 561242|B.1.1|Gambia|2020	Africa|hCoV-19/South Africa/KRISP-0267/2020|EPI ISL 482854|A|South Africa|2020-06-17	0.0007863443	Africa
Africa|hCoV-19/Gambia/NPHL-2344/2020|EPI ISL 561243|B.1.292|Gambia|2020	Africa|hCoV-19/South Africa/KRISP-0267/2020|EPI ISL 482854|A|South Africa|2020-06-17	0.0008867888	Africa
Africa|hCoV-19/Gambia/NPHL-2374/2020|EPI ISL 561244|B.1.5.12|Gambia|2020	Africa|hCoV-19/South Africa/KRISP-0267/2020|EPI ISL 482854|A|South Africa|2020-06-17	0.0008526004	Africa
Africa|hCoV-19/Gambia/NPHL-242/2020|EPI ISL 561245|B.1.5|Gambia|2020	Africa|hCoV-19/South Africa/KRISP-0267/2020|EPI ISL 482854|A|South Africa|2020-06-17	0.0006820639	Africa
Africa|hCoV-19/Gambia/NPHL-243/2020|EPI ISL 561246|B.1.5|Gambia|2020	Africa|hCoV-19/South Africa/KRISP-0267/2020|EPI ISL 482854|A|South Africa|2020-06-17	0.0007282396	Africa
Africa|hCoV-19/Gambia/NPHL-244/2020|EPI ISL 561247|B.1.1.293|Gambia|2020	Africa|hCoV-19/South Africa/KRISP-0267/2020|EPI ISL 482854|A|South Africa|2020-06-17	0.0009290834	Africa
Africa|hCoV-19/Gambia/NPHL-2443/2020|EPI ISL 561248|B.1.5.12|Gambia|2020	Africa|hCoV-19/South Africa/KRISP-0267/2020|EPI ISL 482854|A|South Africa|2020-06-17	0.0008525714	Africa
Africa|hCoV-19/Gambia/NPHL-2444/2020|EPI ISL 561249|B.1.292|Gambia|2020-07-21	Africa|hCoV-19/South Africa/KRISP-0267/2020|EPI ISL 482854|A|South Africa|2020-06-17	0.0008525886	Africa
Africa|hCoV-19/Gambia/NPHL-2446/2020|EPI ISL 561250|B.1.1|Gambia|2020	Africa|hCoV-19/South Africa/KRISP-0267/2020|EPI ISL 482854|A|South Africa|2020-06-17	0.0010097327	Africa
Africa|hCoV-19/Gambia/NPHL-245/2020|EPI ISL 561251|B.1.1|Gambia|2020	Africa|hCoV-19/South Africa/KRISP-0267/2020|EPI ISL 482854|A|South Africa|2020-06-17	0.0008247591	Africa
Africa|hCoV-19/Gambia/NPHL-2457/2020|EPI ISL 561252|B.1.1|Gambia|2020-07-21	Africa|hCoV-19/South Africa/KRISP-0267/2020|EPI ISL 482854|A|South Africa|2020-06-17	0.0010096975	Africa
Africa|hCoV-19/Gambia/NPHL-2458/2020|EPI ISL 561253|B.1.292|Gambia|2020-07-21	Africa|hCoV-19/South Africa/KRISP-0267/2020|EPI ISL 482854|A|South Africa|2020-06-17	0.0008705167	Africa
Africa|hCoV-19/Gambia/NPHL-2463/2020|EPI ISL 561254|B.1.1|Gambia|2020	Africa|hCoV-19/South Africa/KRISP-0267/2020|EPI ISL 482854|A|South Africa|2020-06-17	0.0010199588	Africa
Africa|hCoV-19/Gambia/NPHL-2465/2020|EPI ISL 561255|B.1.1|Gambia|2020-07-21	Africa|hCoV-19/South Africa/KRISP-0267/2020|EPI ISL 482854|A|South Africa|2020-06-17	0.0010097681	Africa
Africa|hCoV-19/Gambia/NPHL-2469/2020|EPI ISL 561256|B.1.5.12|Gambia|2020-07-21	Africa|hCoV-19/South Africa/KRISP-0267/2020|EPI ISL 482854|A|South Africa|2020-06-17	0.0009399912	Africa
Africa|hCoV-19/Gambia/NPHL-247/2020|EPI ISL 561257|B.1.1.293|Gambia|2020	Africa|hCoV-19/South Africa/KRISP-0267/2020|EPI ISL 482854|A|South Africa|2020-06-17	0.0009209718	Africa
Africa|hCoV-19/Gambia/NPHL-2470/2020|EPI ISL 561258|B.1.1|Gambia|2020-07-21	Africa|hCoV-19/South Africa/KRISP-0267/2020|EPI ISL 482854|A|South Africa|2020-06-17	0.0010097327	Africa
Africa|hCoV-19/Gambia/NPHL-2472/2020|EPI ISL 561259|B.1.5.12|Gambia|2020-07-21	Africa|hCoV-19/South Africa/KRISP-0267/2020|EPI ISL 482854|A|South Africa|2020-06-17	0.0007309618	Africa
Africa|hCoV-19/Gambia/NPHL-2473/2020|EPI ISL 561260|B.1.5.12|Gambia|2020-07-21	Africa|hCoV-19/South Africa/KRISP-0267/2020|EPI ISL 482854|A|South Africa|2020-06-17	0.0009892526	Africa
Africa|hCoV-19/Gambia/NPHL-2478/2020|EPI ISL 561261|B.1.5.12|Gambia|2020-07-21	Africa|hCoV-19/South Africa/KRISP-0267/2020|EPI ISL 482854|A|South Africa|2020-06-17	0.0008440269	Africa
Africa|hCoV-19/Gambia/NPHL-2497/2020|EPI ISL 561262|B.1.1.242|Gambia|2020-07-21	Africa|hCoV-19/South Africa/KRISP-0267/2020|EPI ISL 482854|A|South Africa|2020-06-17	0.0009847363	Africa
Africa|hCoV-19/Gambia/NPHL-2504/2020|EPI ISL 561264|B.1.5.12|Gambia|2020-07-23	Africa|hCoV-19/South Africa/KRISP-0267/2020|EPI ISL 482854|A|South Africa|2020-06-17	0.0009717519	Africa
Africa|hCoV-19/Gambia/NPHL-2514/2020|EPI ISL 561265|B.1.5.12|Gambia|2020-07-21	Africa|hCoV-19/South Africa/KRISP-0267/2020|EPI ISL 482854|A|South Africa|2020-06-17	0.0009400010	Africa
Africa|hCoV-19/Gambia/NPHL-2521/2020|EPI ISL 561266|B.1.5.12|Gambia|2020-07-23	Africa|hCoV-19/South Africa/KRISP-0267/2020|EPI ISL 482854|A|South Africa|2020-06-17	0.0009399620	Africa
Africa|hCoV-19/Gambia/NPHL-2522/2020|EPI ISL 561267|B.1.1.293|Gambia|2020-07-22	Africa|hCoV-19/South Africa/KRISP-0267/2020|EPI ISL 482854|A|South Africa|2020-06-17	0.0009408296	Africa
Africa|hCoV-19/Gambia/NPHL-2524/2020|EPI ISL 561268|B.1.1|Gambia|2020-07-24	Africa|hCoV-19/South Africa/KRISP-0267/2020|EPI ISL 482854|A|South Africa|2020-06-17	0.0009551439	Africa
Africa|hCoV-19/Gambia/NPHL-2529/2020|EPI ISL 561269|B.1.1.293|Gambia|2020-07-21	Africa|hCoV-19/South Africa/KRISP-0267/2020|EPI ISL 482854|A|South Africa|2020-06-17	0.0009399815	Africa
Africa|hCoV-19/Gambia/NPHL-253/2020|EPI ISL 561270|B.1.1.293|Gambia|2020	Africa|hCoV-19/South Africa/KRISP-0267/2020|EPI ISL 482854|A|South Africa|2020-06-17	0.0009550689	Africa
Africa|hCoV-19/Gambia/NPHL-2537/2020|EPI ISL 561271|B.1.1|Gambia|2020	Africa|hCoV-19/South Africa/KRISP-0267/2020|EPI ISL 482854|A|South Africa|2020-06-17	0.0010343358	Africa
Africa|hCoV-19/Gambia/NPHL-2538/2020|EPI ISL 561272|B.1.5.12|Gambia|2020-07-21	Africa|hCoV-19/South Africa/KRISP-0267/2020|EPI ISL 482854|A|South Africa|2020-06-17	0.0009051076	Africa
Africa|hCoV-19/Gambia/NPHL-2550/2020|EPI ISL 561274|B.1.292|Gambia|2020-07-21	Africa|hCoV-19/South Africa/KRISP-0267/2020|EPI ISL 482854|A|South Africa|2020-06-17	0.0008354459	Africa
Africa|hCoV-19/Gambia/NPHL-2554/2020|EPI ISL 561275|B.1.5.12|Gambia|2020	Africa|hCoV-19/South Africa/KRISP-0267/2020|EPI ISL 482854|A|South Africa|2020-06-17	0.0008354867	Africa
Africa|hCoV-19/Gambia/NPHL-2555/2020|EPI ISL 561276|B.1.1|Gambia|2020-07-21	Africa|hCoV-19/South Africa/KRISP-0267/2020|EPI ISL 482854|A|South Africa|2020-06-17	0.0009850544	Africa
Africa|hCoV-19/Gambia/NPHL-256/2020|EPI ISL 561277|B.1.1.293|Gambia|2020	Africa|hCoV-19/South Africa/KRISP-0267/2020|EPI ISL 482854|A|South Africa|2020-06-17	0.0008527254	Africa
Africa|hCoV-19/Gambia/NPHL-2560/2020|EPI ISL 561278|B.1.1|Gambia|2020	Africa|hCoV-19/South Africa/KRISP-0267/2020|EPI ISL 482854|A|South Africa|2020-06-17	0.0010096975	Africa
Africa|hCoV-19/Gambia/NPHL-2567/2020|EPI ISL 561279|B.1|Gambia|2020	Africa|hCoV-19/South Africa/KRISP-0267/2020|EPI ISL 482854|A|South Africa|2020-06-17	0.0010234170	Africa
Africa|hCoV-19/Gambia/NPHL-2573/2020|EPI ISL 561280|B.1.1.293|Gambia|2020	Africa|hCoV-19/South Africa/KRISP-0267/2020|EPI ISL 482854|A|South Africa|2020-06-17	0.0008355245	Africa
Africa|hCoV-19/Gambia/NPHL-2586/2020|EPI ISL 561281|B.1.5.12|Gambia|2020-07-23	Africa|hCoV-19/South Africa/KRISP-0267/2020|EPI ISL 482854|A|South Africa|2020-06-17	0.0008438576	Africa
Africa|hCoV-19/Gambia/NPHL-2588/2020|EPI ISL 561282|B.1.1|Gambia|2020	Africa|hCoV-19/South Africa/KRISP-0267/2020|EPI ISL 482854|A|South Africa|2020-06-17	0.0010233756	Africa
Africa|hCoV-19/Gambia/NPHL-2615/2020|EPI ISL 561283|B.1.1.293|Gambia|2020-08-18	Africa|hCoV-19/South Africa/KRISP-0267/2020|EPI ISL 482854|A|South Africa|2020-06-17	0.0009550688	Africa
Africa|hCoV-19/Gambia/NPHL-2626/2020|EPI ISL 561284|B.1.1.293|Gambia|2020	Africa|hCoV-19/South Africa/KRISP-0267/2020|EPI ISL 482854|A|South Africa|2020-06-17	0.0008527340	Africa
Africa|hCoV-19/Gambia/NPHL-2640/2020|EPI ISL 561285|B.1.5.12|Gambia|2020-06-17	Africa|hCoV-19/South Africa/KRISP-0267/2020|EPI ISL 482854|A|South Africa|2020-06-17	0.0008184880	Africa
Africa|hCoV-19/Gambia/NPHL-266/2020|EPI ISL 561286|B.1.5.12|Gambia|2020	Africa|hCoV-19/South Africa/KRISP-0267/2020|EPI ISL 482854|A|South Africa|2020-06-17	0.0009051578	Africa
Africa|hCoV-19/Gambia/NPHL-2706/2020|EPI ISL 561287|B.1.292|Gambia|2020	Africa|hCoV-19/South Africa/KRISP-0267/2020|EPI ISL 482854|A|South Africa|2020-06-17	0.0008867104	Africa
Africa|hCoV-19/Gambia/NPHL-2712/2020|EPI ISL 561288|B.1.5.12|Gambia|2020-08-03	Africa|hCoV-19/South Africa/KRISP-0267/2020|EPI ISL 482854|A|South Africa|2020-06-17	0.0009209403	Africa
Africa|hCoV-19/Gambia/NPHL-2727/2020|EPI ISL 561289|B.1.5.12|Gambia|2020-08-04	Africa|hCoV-19/South Africa/KRISP-0267/2020|EPI ISL 482854|A|South Africa|2020-06-17	0.0009208995	Africa
Africa|hCoV-19/Gambia/NPHL-2729/2020|EPI ISL 561290|B.1.1|Gambia|2020-07-23	Africa|hCoV-19/South Africa/KRISP-0267/2020|EPI ISL 482854|A|South Africa|2020-06-17	0.0009892424	Africa
Africa|hCoV-19/Gambia/NPHL-2736/2020|EPI ISL 561291|B.1.1.242|Gambia|2020-07-25	Africa|hCoV-19/South Africa/KRISP-0267/2020|EPI ISL 482854|A|South Africa|2020-06-17	0.0010233546	Africa
Africa|hCoV-19/Gambia/NPHL-2759/2020|EPI ISL 561292|B.1.5.12|Gambia|2020-08-07	Africa|hCoV-19/South Africa/KRISP-0267/2020|EPI ISL 482854|A|South Africa|2020-06-17	0.0008868525	Africa
Africa|hCoV-19/Gambia/NPHL-2762/2020|EPI ISL 561293|B.1.5.12|Gambia|2020-07-25	Africa|hCoV-19/South Africa/KRISP-0267/2020|EPI ISL 482854|A|South Africa|2020-06-17	0.0009550459	Africa
Africa|hCoV-19/Gambia/NPHL-2767/2020|EPI ISL 561294|B.1.1.293|Gambia|2020-07-25	Africa|hCoV-19/South Africa/KRISP-0267/2020|EPI ISL 482854|A|South Africa|2020-06-17	0.0009892223	Africa
Africa|hCoV-19/Gambia/NPHL-2768/2020|EPI ISL 561295|B.1.1.293|Gambia|2020-07-27	Africa|hCoV-19/South Africa/KRISP-0267/2020|EPI ISL 482854|A|South Africa|2020-06-17	0.0009209403	Africa
Africa|hCoV-19/Gambia/NPHL-277/2020|EPI ISL 561296|B.1.5.12|Gambia|2020	Africa|hCoV-19/South Africa/KRISP-0267/2020|EPI ISL 482854|A|South Africa|2020-06-17	0.0009209216	Africa
Africa|hCoV-19/Gambia/NPHL-2785/2020|EPI ISL 561297|B.1.1.242|Gambia|2020-07-27	Africa|hCoV-19/South Africa/KRISP-0267/2020|EPI ISL 482854|A|South Africa|2020-06-17	0.0009550821	Africa
Africa|hCoV-19/Gambia/NPHL-2790/2020|EPI ISL 561298|B.1.1.293|Gambia|2020	Africa|hCoV-19/South Africa/KRISP-0267/2020|EPI ISL 482854|A|South Africa|2020-06-17	0.0009892424	Africa
Africa|hCoV-19/Gambia/NPHL-2825/2020|EPI ISL 561299|B.1.5.12|Gambia|2020	Africa|hCoV-19/South Africa/KRISP-0267/2020|EPI ISL 482854|A|South Africa|2020-06-17	0.0009208147	Africa
Africa|hCoV-19/Gambia/NPHL-287/2020|EPI ISL 561300|B.1.1.293|Gambia|2020	Africa|hCoV-19/South Africa/KRISP-0267/2020|EPI ISL 482854|A|South Africa|2020-06-17	0.0009551207	Africa
Africa|hCoV-19/Gambia/NPHL-2889/2020|EPI ISL 561301|B.1.5.12|Gambia|2020	Africa|hCoV-19/South Africa/KRISP-0267/2020|EPI ISL 482854|A|South Africa|2020-06-17	0.0009674177	Africa
Africa|hCoV-19/Gambia/NPHL-2892/2020|EPI ISL 561302|B.1.5.12|Gambia|2020-09-07	Africa|hCoV-19/South Africa/KRISP-0267/2020|EPI ISL 482854|A|South Africa|2020-06-17	0.0009674177	Africa
Africa|hCoV-19/Gambia/NPHL-290/2020|EPI ISL 561303|B.1.1.293|Gambia|2020	Africa|hCoV-19/South Africa/KRISP-0267/2020|EPI ISL 482854|A|South Africa|2020-06-17	0.0009209404	Africa
Africa|hCoV-19/Gambia/NPHL-2909/2020|EPI ISL 561304|B.1.1.293|Gambia|2020-07-26	Africa|hCoV-19/South Africa/KRISP-0267/2020|EPI ISL 482854|A|South Africa|2020-06-17	0.0009551110	Africa
Africa|hCoV-19/Gambia/NPHL-2984/2020|EPI ISL 561307|B.1.1.293|Gambia|2020	Africa|hCoV-19/South Africa/KRISP-0267/2020|EPI ISL 482854|A|South Africa|2020-06-17	0.0009892862	Africa
Africa|hCoV-19/Gambia/NPHL-299/2020|EPI ISL 561308|B.1.1.293|Gambia|2020	Africa|hCoV-19/South Africa/KRISP-0267/2020|EPI ISL 482854|A|South Africa|2020-06-17	0.0009550882	Africa
Africa|hCoV-19/Gambia/NPHL-3047/2020|EPI ISL 561309|B.1.5.12|Gambia|2020-07-28	Africa|hCoV-19/South Africa/KRISP-0267/2020|EPI ISL 482854|A|South Africa|2020-06-17	0.0009643528	Africa
Africa|hCoV-19/Gambia/NPHL-3055/2020|EPI ISL 561310|B.1.5.12|Gambia|2020-07-17	Africa|hCoV-19/South Africa/KRISP-0267/2020|EPI ISL 482854|A|South Africa|2020-06-17	0.0009550459	Africa
Africa|hCoV-19/Gambia/NPHL-3062/2020|EPI ISL 561311|B.1.5.12|Gambia|2020	Africa|hCoV-19/South Africa/KRISP-0267/2020|EPI ISL 482854|A|South Africa|2020-06-17	0.0009643528	Africa
Africa|hCoV-19/Gambia/NPHL-3079/2020|EPI ISL 561312|B.1.5.12|Gambia|2020-07-27	Africa|hCoV-19/South Africa/KRISP-0267/2020|EPI ISL 482854|A|South Africa|2020-06-17	0.0009674177	Africa
Africa|hCoV-19/Gambia/NPHL-3206/2020|EPI ISL 561313|B.1.1.293|Gambia|2020	Africa|hCoV-19/South Africa/KRISP-0267/2020|EPI ISL 482854|A|South Africa|2020-06-17	0.0010233998	Africa
Africa|hCoV-19/Gambia/NPHL-3254/2020|EPI ISL 561315|B.1.5.12|Gambia|2020-07-28	Africa|hCoV-19/South Africa/KRISP-0267/2020|EPI ISL 482854|A|South Africa|2020-06-17	0.0009580518	Africa
Africa|hCoV-19/Gambia/NPHL-3281/2020|EPI ISL 561316|B.1.1|Gambia|2020-07-28	Africa|hCoV-19/South Africa/KRISP-0267/2020|EPI ISL 482854|A|South Africa|2020-06-17	0.0010605582	Africa
Africa|hCoV-19/Gambia/NPHL-483B/2020|EPI ISL 561318|B.1.1|Gambia|2020	Africa|hCoV-19/South Africa/KRISP-0267/2020|EPI ISL 482854|A|South Africa|2020-06-17	0.0010610010	Africa
Africa|hCoV-19/Gambia/NPHL-704/2020|EPI ISL 561320|B.1.1.293|Gambia|2020	Africa|hCoV-19/South Africa/KRISP-0267/2020|EPI ISL 482854|A|South Africa|2020-06-17	0.0011842172	Africa
Africa|hCoV-19/Gambia/NPHL-737/2020|EPI ISL 561323|B.1.1.293|Gambia|2020	Africa|hCoV-19/South Africa/KRISP-0267/2020|EPI ISL 482854|A|South Africa|2020-06-17	0.0009051263	Africa
Africa|hCoV-19/Gambia/NPHL-748/2020|EPI ISL 561324|B.1.1|Gambia|2020	Africa|hCoV-19/South Africa/KRISP-0267/2020|EPI ISL 482854|A|South Africa|2020-06-17	0.0009551437	Africa
Africa|hCoV-19/Gambia/NPHL-758/2020|EPI ISL 561326|B.1.1.293|Gambia|2020	Africa|hCoV-19/South Africa/KRISP-0267/2020|EPI ISL 482854|A|South Africa|2020-06-17	0.0007998951	Africa
Africa|hCoV-19/Gambia/NPHL-760/2020|EPI ISL 561327|B.1.5|Gambia|2020	Africa|hCoV-19/South Africa/KRISP-0267/2020|EPI ISL 482854|A|South Africa|2020-06-17	0.0007216022	Africa
Africa|hCoV-19/Gambia/NPHL-790/2020|EPI ISL 561329|B.1.5|Gambia|2020	Africa|hCoV-19/South Africa/KRISP-0267/2020|EPI ISL 482854|A|South Africa|2020-06-17	0.0006893978	Africa
Africa|hCoV-19/Gambia/NPHL-923/2020|EPI ISL 561330|B.1.5.12|Gambia|2020	Africa|hCoV-19/South Africa/KRISP-0267/2020|EPI ISL 482854|A|South Africa|2020-06-17	0.0008526294	Africa
Africa|hCoV-19/Gambia/NPHL-930/2020|EPI ISL 561331|B.1.5|Gambia|2020	Africa|hCoV-19/South Africa/KRISP-0267/2020|EPI ISL 482854|A|South Africa|2020-06-17	0.0007238901	Africa
Africa|hCoV-19/Gambia/NPHL-941/2020|EPI ISL 561332|B.1.5.12|Gambia|2020	Africa|hCoV-19/South Africa/KRISP-0267/2020|EPI ISL 482854|A|South Africa|2020-06-17	0.0008867315	Africa
Africa|hCoV-19/Gambia/NPHL-956/2020|EPI ISL 561334|B.1.5.12|Gambia|2020	Africa|hCoV-19/South Africa/KRISP-0267/2020|EPI ISL 482854|A|South Africa|2020-06-17	0.0008962482	Africa
Africa|hCoV-19/Ghana/1651 S3/2020|EPI ISL 422387|A.11|Ghana|2020-03-25	Africa|hCoV-19/South Africa/KRISP-0267/2020|EPI ISL 482854|A|South Africa|2020-06-17	0.0004234975	Africa
Africa|hCoV-19/Ghana/1659 S14/2020|EPI ISL 422405|B.1.220|Ghana|2020-03-25	Africa|hCoV-19/South Africa/KRISP-0267/2020|EPI ISL 482854|A|South Africa|2020-06-17	0.0007781337	Africa
Africa|hCoV-19/Ghana/2230 S4/2020|EPI ISL 422390|B.40|Ghana|2020-03-25	Africa|hCoV-19/South Africa/KRISP-0267/2020|EPI ISL 482854|A|South Africa|2020-06-17	0.0006900707	Africa
Africa|hCoV-19/Ghana/2333 S5/2020|EPI ISL 422394|B.1.3|Ghana|2020-03-27	Africa|hCoV-19/South Africa/KRISP-0267/2020|EPI ISL 482854|A|South Africa|2020-06-17	0.0008344990	Africa
Africa|hCoV-19/Ghana/2573 S27/2020|EPI ISL 515082|A|Ghana|2020-03-29	Africa|hCoV-19/South Africa/KRISP-0267/2020|EPI ISL 482854|A|South Africa|2020-06-17	0.0006176840	Africa
Africa|hCoV-19/Ghana/2666 S32/2020|EPI ISL 515083|A|Ghana|2020-03-27	Africa|hCoV-19/South Africa/KRISP-0267/2020|EPI ISL 482854|A|South Africa|2020-06-17	0.0004161209	Africa
Africa|hCoV-19/Ghana/2709 S25/2020|EPI ISL 515084|B.1|Ghana|2020-03-28	Africa|hCoV-19/South Africa/KRISP-0267/2020|EPI ISL 482854|A|South Africa|2020-06-17	0.0008876572	Africa
Africa|hCoV-19/Ghana/2828 S6/2020|EPI ISL 422397|A.11|Ghana|2020-03-29	Africa|hCoV-19/South Africa/KRISP-0267/2020|EPI ISL 482854|A|South Africa|2020-06-17	0.0006218939	Africa
Africa|hCoV-19/Ghana/2852 S30/2020|EPI ISL 515085|B.6|Ghana|2020-03-28	Africa|hCoV-19/South Africa/KRISP-0267/2020|EPI ISL 482854|A|South Africa|2020-06-17	0.0006562260	Africa
Africa|hCoV-19/Ghana/2914 S8/2020|EPI ISL 422399|B.1.1|Ghana|2020-03-30	Africa|hCoV-19/South Africa/KRISP-0267/2020|EPI ISL 482854|A|South Africa|2020-06-17	0.0008055474	Africa
Africa|hCoV-19/Ghana/34927 S20/2020|EPI ISL 515086|A.11|Ghana|2020-05-23	Africa|hCoV-19/South Africa/KRISP-0267/2020|EPI ISL 482854|A|South Africa|2020-06-17	0.0005164997	Africa
Africa|hCoV-19/Ghana/34928 S21/2020|EPI ISL 515087|A.11|Ghana|2020-05-23	Africa|hCoV-19/South Africa/KRISP-0267/2020|EPI ISL 482854|A|South Africa|2020-06-17	0.0005873402	Africa
Africa|hCoV-19/Ghana/34980 S22/2020|EPI ISL 515088|B.1.1|Ghana|2020-05-23	Africa|hCoV-19/South Africa/KRISP-0267/2020|EPI ISL 482854|A|South Africa|2020-06-17	0.0008400476	Africa
Africa|hCoV-19/Ghana/34983 S40/2020|EPI ISL 515089|B.1.1|Ghana|2020-05-23	Africa|hCoV-19/South Africa/KRISP-0267/2020|EPI ISL 482854|A|South Africa|2020-06-17	0.0009007277	Africa
Africa|hCoV-19/Ghana/35012 S17/2020|EPI ISL 515090|B.1.1|Ghana|2020-05-23	Africa|hCoV-19/South Africa/KRISP-0267/2020|EPI ISL 482854|A|South Africa|2020-06-17	0.0008868131	Africa
Africa|hCoV-19/Ghana/35019 S18/2020|EPI ISL 515091|B.1.1|Ghana|2020-05-23	Africa|hCoV-19/South Africa/KRISP-0267/2020|EPI ISL 482854|A|South Africa|2020-06-17	0.0007987121	Africa
Africa|hCoV-19/Ghana/35183 S24/2020|EPI ISL 515092|A|Ghana|2020-05-24	Africa|hCoV-19/South Africa/KRISP-0267/2020|EPI ISL 482854|A|South Africa|2020-06-17	0.0004213507	Africa
Africa|hCoV-19/Ghana/35280 S41/2020|EPI ISL 515093|A|Ghana|2020-05-24	Africa|hCoV-19/South Africa/KRISP-0267/2020|EPI ISL 482854|A|South Africa|2020-06-17	0.0005209785	Africa
Africa|hCoV-19/Ghana/35394 S49/2020|EPI ISL 515094|B.1.1.307|Ghana|2020-05-24	Africa|hCoV-19/South Africa/KRISP-0267/2020|EPI ISL 482854|A|South Africa|2020-06-17	0.0008352915	Africa
Africa|hCoV-19/Ghana/35466 S19/2020|EPI ISL 515095|B.1.1|Ghana|2020-05-24	Africa|hCoV-19/South Africa/KRISP-0267/2020|EPI ISL 482854|A|South Africa|2020-06-17	0.0008657874	Africa
Africa|hCoV-19/Ghana/35563 S37/2020|EPI ISL 515096|A.11|Ghana|2020-05-24	Africa|hCoV-19/South Africa/KRISP-0267/2020|EPI ISL 482854|A|South Africa|2020-06-17	0.0006478632	Africa
Africa|hCoV-19/Ghana/36523 S23/2020|EPI ISL 515097|A|Ghana|2020-05-27	Africa|hCoV-19/South Africa/KRISP-0267/2020|EPI ISL 482854|A|South Africa|2020-06-17	0.0004147692	Africa
Africa|hCoV-19/Ghana/81216 S36/2020|EPI ISL 515098|A|Ghana|2020-05-20	Africa|hCoV-19/South Africa/KRISP-0267/2020|EPI ISL 482854|A|South Africa|2020-06-17	0.0004799911	Africa
Africa|hCoV-19/Ghana/81219 S34/2020|EPI ISL 515099|B.1.1|Ghana|2020-05-20	Africa|hCoV-19/South Africa/KRISP-0267/2020|EPI ISL 482854|A|South Africa|2020-06-17	0.0007967756	Africa
Africa|hCoV-19/Ghana/82879 S48/2020|EPI ISL 515100|B.1|Ghana|2020-05-20	Africa|hCoV-19/South Africa/KRISP-0267/2020|EPI ISL 482854|A|South Africa|2020-06-17	0.0008924527	Africa
Africa|hCoV-19/Ghana/83637 S29/2020|EPI ISL 515101|B.1.1|Ghana|2020-05-22	Africa|hCoV-19/South Africa/KRISP-0267/2020|EPI ISL 482854|A|South Africa|2020-06-17	0.0008222280	Africa
Africa|hCoV-19/Ghana/84049 S31/2020|EPI ISL 515102|B.1|Ghana|2020-05-25	Africa|hCoV-19/South Africa/KRISP-0267/2020|EPI ISL 482854|A|South Africa|2020-06-17	0.0009230460	Africa
Africa|hCoV-19/Ghana/84162 S45/2020|EPI ISL 515103|A|Ghana|2020-04-25	Africa|hCoV-19/South Africa/KRISP-0267/2020|EPI ISL 482854|A|South Africa|2020-06-17	0.0004862482	Africa
Africa|hCoV-19/Ghana/84182 S43/2020|EPI ISL 515104|B.1.1|Ghana|2020-05-25	Africa|hCoV-19/South Africa/KRISP-0267/2020|EPI ISL 482854|A|South Africa|2020-06-17	0.0009700174	Africa
Africa|hCoV-19/Ghana/84210 S44/2020|EPI ISL 515105|A|Ghana|2020-05-24	Africa|hCoV-19/South Africa/KRISP-0267/2020|EPI ISL 482854|A|South Africa|2020-06-17	0.0004133023	Africa
Africa|hCoV-19/Ghana/84218 S47/2020|EPI ISL 515106|A|Ghana|2020-05-25	Africa|hCoV-19/South Africa/KRISP-0267/2020|EPI ISL 482854|A|South Africa|2020-06-17	0.0004868350	Africa
Africa|hCoV-19/Ghana/84260 S28/2020|EPI ISL 515107|A|Ghana|2020-05-25	Africa|hCoV-19/South Africa/KRISP-0267/2020|EPI ISL 482854|A|South Africa|2020-06-17	0.0005141579	Africa
Africa|hCoV-19/Ghana/84279 S42/2020|EPI ISL 515108|B.1|Ghana|2020-05-25	Africa|hCoV-19/South Africa/KRISP-0267/2020|EPI ISL 482854|A|South Africa|2020-06-17	0.0009292074	Africa
Africa|hCoV-19/Ghana/84301 S35/2020|EPI ISL 515109|A.11|Ghana|2020-05-24	Africa|hCoV-19/South Africa/KRISP-0267/2020|EPI ISL 482854|A|South Africa|2020-06-17	0.0004927955	Africa
Africa|hCoV-19/Ghana/84430 S51/2020|EPI ISL 515110|B.1.1.307|Ghana|2020-05-25	Africa|hCoV-19/South Africa/KRISP-0267/2020|EPI ISL 482854|A|South Africa|2020-06-17	0.0008241357	Africa
Africa|hCoV-19/Ghana/84438 S50/2020|EPI ISL 515111|A|Ghana|2020-05-24	Africa|hCoV-19/South Africa/KRISP-0267/2020|EPI ISL 482854|A|South Africa|2020-06-17	0.0005127173	Africa
Africa|hCoV-19/Ghana/84484 S16/2020|EPI ISL 515112|B.1.1|Ghana|2020-05-25	Africa|hCoV-19/South Africa/KRISP-0267/2020|EPI ISL 482854|A|South Africa|2020-06-17	0.0009039302	Africa
Africa|hCoV-19/Ghana/KATH23/2020|EPI ISL 515181|A.11|Ghana|2020-03-22	Africa|hCoV-19/South Africa/KRISP-0267/2020|EPI ISL 482854|A|South Africa|2020-06-17	0.0004773564	Africa
Africa|hCoV-19/Ghana/TTH10/2020|EPI ISL 515182|A|Ghana|2020-03-27	Africa|hCoV-19/South Africa/KRISP-0267/2020|EPI ISL 482854|A|South Africa|2020-06-17	0.0004432053	Africa
Africa|hCoV-19/Ghana/TTH11/2020|EPI ISL 515183|A|Ghana|2020-03-27	Africa|hCoV-19/South Africa/KRISP-0267/2020|EPI ISL 482854|A|South Africa|2020-06-17	0.0004446908	Africa
Africa|hCoV-19/Ghana/TTH6/2020|EPI ISL 515248|A|Ghana|2020-03-27	Africa|hCoV-19/South Africa/KRISP-0267/2020|EPI ISL 482854|A|South Africa|2020-06-17	0.0005373868	Africa
Africa|hCoV-19/Kenya/C1092/2020|EPI ISL 457849|B.1.5|Kenya|2020-04-18	Africa|hCoV-19/South Africa/KRISP-0267/2020|EPI ISL 482854|A|South Africa|2020-06-17	0.0007456288	Africa
Africa|hCoV-19/Kenya/C1102/2020|EPI ISL 568708|B.1.5|Kenya|2020-04-19	Africa|hCoV-19/South Africa/KRISP-0267/2020|EPI ISL 482854|A|South Africa|2020-06-17	0.0006952990	Africa
Africa|hCoV-19/Kenya/C1162/2020|EPI ISL 457850|B.1.5|Kenya|2020-04-19	Africa|hCoV-19/South Africa/KRISP-0267/2020|EPI ISL 482854|A|South Africa|2020-06-17	0.0006676381	Africa
Africa|hCoV-19/Kenya/C1216/2020|EPI ISL 457854|B.1.5|Kenya|2020-04-19	Africa|hCoV-19/South Africa/KRISP-0267/2020|EPI ISL 482854|A|South Africa|2020-06-17	0.0007161329	Africa
Africa|hCoV-19/Kenya/C1292/2020|EPI ISL 457856|B|Kenya|2020-04-20	Africa|hCoV-19/South Africa/KRISP-0267/2020|EPI ISL 482854|A|South Africa|2020-06-17	0.0006958318	Africa
Africa|hCoV-19/Kenya/C1357/2020|EPI ISL 457858|B.1.5|Kenya|2020-04-20	Africa|hCoV-19/South Africa/KRISP-0267/2020|EPI ISL 482854|A|South Africa|2020-06-17	0.0007132410	Africa
Africa|hCoV-19/Kenya/C1422/2020|EPI ISL 457861|B.1|Kenya|2020-04-20	Africa|hCoV-19/South Africa/KRISP-0267/2020|EPI ISL 482854|A|South Africa|2020-06-17	0.0007165881	Africa
Africa|hCoV-19/Kenya/C1499/2020|EPI ISL 457863|B.1.5|Kenya|2020-04-20	Africa|hCoV-19/South Africa/KRISP-0267/2020|EPI ISL 482854|A|South Africa|2020-06-17	0.0007305726	Africa
Africa|hCoV-19/Kenya/C1646/2020|EPI ISL 457865|B.1.5|Kenya|2020-04-21	Africa|hCoV-19/South Africa/KRISP-0267/2020|EPI ISL 482854|A|South Africa|2020-06-17	0.0006855575	Africa
Africa|hCoV-19/Kenya/C1739/2020|EPI ISL 457866|B|Kenya|2020-04-22	Africa|hCoV-19/South Africa/KRISP-0267/2020|EPI ISL 482854|A|South Africa|2020-06-17	0.0006072551	Africa
Africa|hCoV-19/Kenya/C1751/2020|EPI ISL 457867|B.1.5|Kenya|2020-04-22	Africa|hCoV-19/South Africa/KRISP-0267/2020|EPI ISL 482854|A|South Africa|2020-06-17	0.0006819705	Africa
Africa|hCoV-19/Kenya/C21582/2020|EPI ISL 568872|B.1|Kenya|2020-06-22	Africa|hCoV-19/South Africa/KRISP-0267/2020|EPI ISL 482854|A|South Africa|2020-06-17	0.0009550459	Africa
Africa|hCoV-19/Kenya/C22/2020|EPI ISL 457845|B.1.5|Kenya|2020-03-17	Africa|hCoV-19/South Africa/KRISP-0267/2020|EPI ISL 482854|A|South Africa|2020-06-17	0.0006783318	Africa
Africa|hCoV-19/Kenya/C2439/2020|EPI ISL 457877|B.1.5|Kenya|2020-04-24	Africa|hCoV-19/South Africa/KRISP-0267/2020|EPI ISL 482854|A|South Africa|2020-06-17	0.0007579429	Africa
Africa|hCoV-19/Kenya/C2449/2020|EPI ISL 457878|B.1.5|Kenya|2020-04-24	Africa|hCoV-19/South Africa/KRISP-0267/2020|EPI ISL 482854|A|South Africa|2020-06-17	0.0007370743	Africa
Africa|hCoV-19/Kenya/C2469/2020|EPI ISL 457879|B.1.5|Kenya|2020-04-24	Africa|hCoV-19/South Africa/KRISP-0267/2020|EPI ISL 482854|A|South Africa|2020-06-17	0.0006922369	Africa
Africa|hCoV-19/Kenya/C253/2020|EPI ISL 457868|B.1|Kenya|2020-04-03	Africa|hCoV-19/South Africa/KRISP-0267/2020|EPI ISL 482854|A|South Africa|2020-06-17	0.0007161157	Africa
Africa|hCoV-19/Kenya/C256/2020|EPI ISL 568697|B.1.5|Kenya|2020-04-04	Africa|hCoV-19/South Africa/KRISP-0267/2020|EPI ISL 482854|A|South Africa|2020-06-17	0.0007798903	Africa
Africa|hCoV-19/Kenya/C2582/2020|EPI ISL 457883|B.1.5|Kenya|2020-04-25	Africa|hCoV-19/South Africa/KRISP-0267/2020|EPI ISL 482854|A|South Africa|2020-06-17	0.0007374807	Africa
Africa|hCoV-19/Kenya/C2685/2020|EPI ISL 457884|B.1.5|Kenya|2020-04-25	Africa|hCoV-19/South Africa/KRISP-0267/2020|EPI ISL 482854|A|South Africa|2020-06-17	0.0007515899	Africa
Africa|hCoV-19/Kenya/C2777/2020|EPI ISL 457887|B.1|Kenya|2020-04-26	Africa|hCoV-19/South Africa/KRISP-0267/2020|EPI ISL 482854|A|South Africa|2020-06-17	0.0006494078	Africa
Africa|hCoV-19/Kenya/C2826/2020|EPI ISL 457891|B.1.5|Kenya|2020-04-27	Africa|hCoV-19/South Africa/KRISP-0267/2020|EPI ISL 482854|A|South Africa|2020-06-17	0.0006889468	Africa
Africa|hCoV-19/Kenya/C2847/2020|EPI ISL 457892|B.1.5|Kenya|2020-04-27	Africa|hCoV-19/South Africa/KRISP-0267/2020|EPI ISL 482854|A|South Africa|2020-06-17	0.0006776369	Africa
Africa|hCoV-19/Kenya/C293/2020|EPI ISL 457871|A|Kenya|2020-04-04	Africa|hCoV-19/South Africa/KRISP-0267/2020|EPI ISL 482854|A|South Africa|2020-06-17	0.0003889522	Africa
Africa|hCoV-19/Kenya/C310/2020|EPI ISL 457874|B.4|Kenya|2020-04-04	Africa|hCoV-19/South Africa/KRISP-0267/2020|EPI ISL 482854|A|South Africa|2020-06-17	0.0008345831	Africa
Africa|hCoV-19/Kenya/C3129/2020|EPI ISL 457897|B.1.5|Kenya|2020-04-28	Africa|hCoV-19/South Africa/KRISP-0267/2020|EPI ISL 482854|A|South Africa|2020-06-17	0.0007199546	Africa
Africa|hCoV-19/Kenya/C314/2020|EPI ISL 457875|A|Kenya|2020-04-04	Africa|hCoV-19/South Africa/KRISP-0267/2020|EPI ISL 482854|A|South Africa|2020-06-17	0.0003749622	Africa
Africa|hCoV-19/Kenya/C316/2020|EPI ISL 457876|B.4|Kenya|2020-04-04	Africa|hCoV-19/South Africa/KRISP-0267/2020|EPI ISL 482854|A|South Africa|2020-06-17	0.0008072296	Africa
Africa|hCoV-19/Kenya/C3194/2020|EPI ISL 457901|B.1.5|Kenya|2020-04-28	Africa|hCoV-19/South Africa/KRISP-0267/2020|EPI ISL 482854|A|South Africa|2020-06-17	0.0007374622	Africa
Africa|hCoV-19/Kenya/C3205/2020|EPI ISL 457902|B.1.5|Kenya|2020-04-28	Africa|hCoV-19/South Africa/KRISP-0267/2020|EPI ISL 482854|A|South Africa|2020-06-17	0.0006615490	Africa
Africa|hCoV-19/Kenya/C3208/2020|EPI ISL 457903|B.1.5|Kenya|2020-04-28	Africa|hCoV-19/South Africa/KRISP-0267/2020|EPI ISL 482854|A|South Africa|2020-06-17	0.0006758296	Africa
Africa|hCoV-19/Kenya/C3381/2020|EPI ISL 568714|B.1.5|Kenya|2020-04-30	Africa|hCoV-19/South Africa/KRISP-0267/2020|EPI ISL 482854|A|South Africa|2020-06-17	0.0007234090	Africa
Africa|hCoV-19/Kenya/C3427/2020|EPI ISL 457906|B.1.5|Kenya|2020-04-29	Africa|hCoV-19/South Africa/KRISP-0267/2020|EPI ISL 482854|A|South Africa|2020-06-17	0.0007571579	Africa
Africa|hCoV-19/Kenya/C3457/2020|EPI ISL 568715|B.1|Kenya|2020-04-30	Africa|hCoV-19/South Africa/KRISP-0267/2020|EPI ISL 482854|A|South Africa|2020-06-17	0.0007732203	Africa
Africa|hCoV-19/Kenya/C3739/2020|EPI ISL 568717|B.1.5|Kenya|2020-05-04	Africa|hCoV-19/South Africa/KRISP-0267/2020|EPI ISL 482854|A|South Africa|2020-06-17	0.0006889467	Africa
Africa|hCoV-19/Kenya/C389/2020|EPI ISL 568698|B.1.5|Kenya|2020-04-07	Africa|hCoV-19/South Africa/KRISP-0267/2020|EPI ISL 482854|A|South Africa|2020-06-17	0.0006951476	Africa
Africa|hCoV-19/Kenya/C3980/2020|EPI ISL 568719|B.1|Kenya|2020-05-05	Africa|hCoV-19/South Africa/KRISP-0267/2020|EPI ISL 482854|A|South Africa|2020-06-17	0.0007284698	Africa
Africa|hCoV-19/Kenya/C4083/2020|EPI ISL 568721|B.1.5|Kenya|2020-05-05	Africa|hCoV-19/South Africa/KRISP-0267/2020|EPI ISL 482854|A|South Africa|2020-06-17	0.0007479144	Africa
Africa|hCoV-19/Kenya/C4195/2020|EPI ISL 568723|B.1.5|Kenya|2020-06-05	Africa|hCoV-19/South Africa/KRISP-0267/2020|EPI ISL 482854|A|South Africa|2020-06-17	0.0006889709	Africa
Africa|hCoV-19/Kenya/C4199/2020|EPI ISL 568724|B.1.5|Kenya|2020-05-06	Africa|hCoV-19/South Africa/KRISP-0267/2020|EPI ISL 482854|A|South Africa|2020-06-17	0.0007656332	Africa
Africa|hCoV-19/Kenya/C4214/2020|EPI ISL 568725|B.1|Kenya|2020-06-05	Africa|hCoV-19/South Africa/KRISP-0267/2020|EPI ISL 482854|A|South Africa|2020-06-17	0.0007160839	Africa
Africa|hCoV-19/Kenya/C4419/2020|EPI ISL 568727|B.1|Kenya|2020-05-07	Africa|hCoV-19/South Africa/KRISP-0267/2020|EPI ISL 482854|A|South Africa|2020-06-17	0.0007850829	Africa
Africa|hCoV-19/Kenya/C4420/2020|EPI ISL 568728|B.1.5|Kenya|2020-05-07	Africa|hCoV-19/South Africa/KRISP-0267/2020|EPI ISL 482854|A|South Africa|2020-06-17	0.0007727855	Africa
Africa|hCoV-19/Kenya/C4585/2020|EPI ISL 568730|B.1.5|Kenya|2020-05-08	Africa|hCoV-19/South Africa/KRISP-0267/2020|EPI ISL 482854|A|South Africa|2020-06-17	0.0007234409	Africa
Africa|hCoV-19/Kenya/C460/2020|EPI ISL 457910|B.1.5|Kenya|2020-04-08	Africa|hCoV-19/South Africa/KRISP-0267/2020|EPI ISL 482854|A|South Africa|2020-06-17	0.0006714051	Africa
Africa|hCoV-19/Kenya/C4691/2020|EPI ISL 568733|B.1.5|Kenya|2020-05-09	Africa|hCoV-19/South Africa/KRISP-0267/2020|EPI ISL 482854|A|South Africa|2020-06-17	0.0006985460	Africa
Africa|hCoV-19/Kenya/C4710/2020|EPI ISL 568735|B.1.5|Kenya|2020-05-08	Africa|hCoV-19/South Africa/KRISP-0267/2020|EPI ISL 482854|A|South Africa|2020-06-17	0.0007843758	Africa
Africa|hCoV-19/Kenya/C4717/2020|EPI ISL 568737|B.1.5|Kenya|2020-05-08	Africa|hCoV-19/South Africa/KRISP-0267/2020|EPI ISL 482854|A|South Africa|2020-06-17	0.0007205890	Africa
Africa|hCoV-19/Kenya/C4872/2020|EPI ISL 568741|B.1.5|Kenya|2020-05-08	Africa|hCoV-19/South Africa/KRISP-0267/2020|EPI ISL 482854|A|South Africa|2020-06-17	0.0007303337	Africa
Africa|hCoV-19/Kenya/C4895/2020|EPI ISL 568742|B.1.5|Kenya|2020-05-08	Africa|hCoV-19/South Africa/KRISP-0267/2020|EPI ISL 482854|A|South Africa|2020-06-17	0.0008006189	Africa
Africa|hCoV-19/Kenya/C5008/2020|EPI ISL 568744|B.1|Kenya|2020-05-08	Africa|hCoV-19/South Africa/KRISP-0267/2020|EPI ISL 482854|A|South Africa|2020-06-17	0.0007456487	Africa
Africa|hCoV-19/Kenya/C5011/2020|EPI ISL 568745|B.1.5|Kenya|2020-05-08	Africa|hCoV-19/South Africa/KRISP-0267/2020|EPI ISL 482854|A|South Africa|2020-06-17	0.0007655532	Africa
Africa|hCoV-19/Kenya/C5119/2020|EPI ISL 568750|B.1|Kenya|2020-05-09	Africa|hCoV-19/South Africa/KRISP-0267/2020|EPI ISL 482854|A|South Africa|2020-06-17	0.0007234912	Africa
Africa|hCoV-19/Kenya/C5177/2020|EPI ISL 568752|B.1.5|Kenya|2020-05-09	Africa|hCoV-19/South Africa/KRISP-0267/2020|EPI ISL 482854|A|South Africa|2020-06-17	0.0007308850	Africa
Africa|hCoV-19/Kenya/C5178/2020|EPI ISL 568753|B.1.5|Kenya|2020-05-09	Africa|hCoV-19/South Africa/KRISP-0267/2020|EPI ISL 482854|A|South Africa|2020-06-17	0.0007527293	Africa
Africa|hCoV-19/Kenya/C5246/2020|EPI ISL 568754|B.1.5|Kenya|2020-05-09	Africa|hCoV-19/South Africa/KRISP-0267/2020|EPI ISL 482854|A|South Africa|2020-06-17	0.0007242487	Africa
Africa|hCoV-19/Kenya/C5288/2020|EPI ISL 568755|B.1.5|Kenya|2020-05-10	Africa|hCoV-19/South Africa/KRISP-0267/2020|EPI ISL 482854|A|South Africa|2020-06-17	0.0008089183	Africa
Africa|hCoV-19/Kenya/C5289/2020|EPI ISL 568756|B.1.5|Kenya|2020-05-10	Africa|hCoV-19/South Africa/KRISP-0267/2020|EPI ISL 482854|A|South Africa|2020-06-17	0.0007168695	Africa
Africa|hCoV-19/Kenya/C5328/2020|EPI ISL 568760|B.1.5|Kenya|2020-05-10	Africa|hCoV-19/South Africa/KRISP-0267/2020|EPI ISL 482854|A|South Africa|2020-06-17	0.0007310190	Africa
Africa|hCoV-19/Kenya/C5335/2020|EPI ISL 568762|B.1.5|Kenya|2020-05-10	Africa|hCoV-19/South Africa/KRISP-0267/2020|EPI ISL 482854|A|South Africa|2020-06-17	0.0007316563	Africa
Africa|hCoV-19/Kenya/C5384/2020|EPI ISL 568764|B.1.5|Kenya|2020-05-10	Africa|hCoV-19/South Africa/KRISP-0267/2020|EPI ISL 482854|A|South Africa|2020-06-17	0.0007843489	Africa
Africa|hCoV-19/Kenya/C54/2020|EPI ISL 457847|B.1|Kenya|2020-03-24	Africa|hCoV-19/South Africa/KRISP-0267/2020|EPI ISL 482854|A|South Africa|2020-06-17	0.0007299128	Africa
Africa|hCoV-19/Kenya/C544/2020|EPI ISL 457911|B.1.5|Kenya|2020-04-10	Africa|hCoV-19/South Africa/KRISP-0267/2020|EPI ISL 482854|A|South Africa|2020-06-17	0.0006714292	Africa
Africa|hCoV-19/Kenya/C5442/2020|EPI ISL 568767|B.1.5|Kenya|2020-05-10	Africa|hCoV-19/South Africa/KRISP-0267/2020|EPI ISL 482854|A|South Africa|2020-06-17	0.0007579432	Africa
Africa|hCoV-19/Kenya/C569/2020|EPI ISL 568700|B.1|Kenya|2020-04-12	Africa|hCoV-19/South Africa/KRISP-0267/2020|EPI ISL 482854|A|South Africa|2020-06-17	0.0007452517	Africa
Africa|hCoV-19/Kenya/C5695/2020|EPI ISL 568770|B.1.5|Kenya|2020-05-11	Africa|hCoV-19/South Africa/KRISP-0267/2020|EPI ISL 482854|A|South Africa|2020-06-17	0.0007924274	Africa
Africa|hCoV-19/Kenya/C5701/2020|EPI ISL 568772|B.1|Kenya|2020-05-11	Africa|hCoV-19/South Africa/KRISP-0267/2020|EPI ISL 482854|A|South Africa|2020-06-17	0.0007234587	Africa
Africa|hCoV-19/Kenya/C571/2020|EPI ISL 568702|A|Kenya|2020-04-12	Africa|hCoV-19/South Africa/KRISP-0267/2020|EPI ISL 482854|A|South Africa|2020-06-17	0.0004090681	Africa
Africa|hCoV-19/Kenya/C5767/2020|EPI ISL 568773|B.1.5|Kenya|2020-05-11	Africa|hCoV-19/South Africa/KRISP-0267/2020|EPI ISL 482854|A|South Africa|2020-06-17	0.0008517708	Africa
Africa|hCoV-19/Kenya/C5811/2020|EPI ISL 568775|B.1.5|Kenya|2020-05-11	Africa|hCoV-19/South Africa/KRISP-0267/2020|EPI ISL 482854|A|South Africa|2020-06-17	0.0007234583	Africa
Africa|hCoV-19/Kenya/C5813/2020|EPI ISL 568776|B.1|Kenya|2020-05-11	Africa|hCoV-19/South Africa/KRISP-0267/2020|EPI ISL 482854|A|South Africa|2020-06-17	0.0007308850	Africa
Africa|hCoV-19/Kenya/C5835/2020|EPI ISL 568777|B.1.5|Kenya|2020-05-12	Africa|hCoV-19/South Africa/KRISP-0267/2020|EPI ISL 482854|A|South Africa|2020-06-17	0.0007651809	Africa
Africa|hCoV-19/Kenya/C587/2020|EPI ISL 457912|B.1.5|Kenya|2020-04-11	Africa|hCoV-19/South Africa/KRISP-0267/2020|EPI ISL 482854|A|South Africa|2020-06-17	0.0006712130	Africa
Africa|hCoV-19/Kenya/C589/2020|EPI ISL 457913|B.1.5|Kenya|2020-04-11	Africa|hCoV-19/South Africa/KRISP-0267/2020|EPI ISL 482854|A|South Africa|2020-06-17	0.0006604220	Africa
Africa|hCoV-19/Kenya/C5902/2020|EPI ISL 568779|B.1.5|Kenya|2020-05-12	Africa|hCoV-19/South Africa/KRISP-0267/2020|EPI ISL 482854|A|South Africa|2020-06-17	0.0007382845	Africa
Africa|hCoV-19/Kenya/C5911/2020|EPI ISL 568780|B.1.5|Kenya|2020-05-12	Africa|hCoV-19/South Africa/KRISP-0267/2020|EPI ISL 482854|A|South Africa|2020-06-17	0.0007380947	Africa
Africa|hCoV-19/Kenya/C5914/2020|EPI ISL 568782|B.1.5|Kenya|2020-05-12	Africa|hCoV-19/South Africa/KRISP-0267/2020|EPI ISL 482854|A|South Africa|2020-06-17	0.0007586750	Africa
Africa|hCoV-19/Kenya/C6186/2020|EPI ISL 568787|B.1.5|Kenya|2020-05-13	Africa|hCoV-19/South Africa/KRISP-0267/2020|EPI ISL 482854|A|South Africa|2020-06-17	0.0008006573	Africa
Africa|hCoV-19/Kenya/C6255/2020|EPI ISL 568790|B.1.1.33|Kenya|2020-05-13	Africa|hCoV-19/South Africa/KRISP-0267/2020|EPI ISL 482854|A|South Africa|2020-06-17	0.0010000641	Africa
Africa|hCoV-19/Kenya/C6298/2020|EPI ISL 568792|B.1|Kenya|2020-05-13	Africa|hCoV-19/South Africa/KRISP-0267/2020|EPI ISL 482854|A|South Africa|2020-06-17	0.0007451112	Africa
Africa|hCoV-19/Kenya/C6369/2020|EPI ISL 568794|B.1|Kenya|2020-05-14	Africa|hCoV-19/South Africa/KRISP-0267/2020|EPI ISL 482854|A|South Africa|2020-06-17	0.0008149896	Africa
Africa|hCoV-19/Kenya/C6380/2020|EPI ISL 568798|B.1.5|Kenya|2020-05-15	Africa|hCoV-19/South Africa/KRISP-0267/2020|EPI ISL 482854|A|South Africa|2020-06-17	0.0007102521	Africa
Africa|hCoV-19/Kenya/C6384/2020|EPI ISL 568799|B.1|Kenya|2020-05-14	Africa|hCoV-19/South Africa/KRISP-0267/2020|EPI ISL 482854|A|South Africa|2020-06-17	0.0007306128	Africa
Africa|hCoV-19/Kenya/C639/2020|EPI ISL 568703|B|Kenya|2020-04-14	Africa|hCoV-19/South Africa/KRISP-0267/2020|EPI ISL 482854|A|South Africa|2020-06-17	0.0006735608	Africa
Africa|hCoV-19/Kenya/C6518/2020|EPI ISL 568803|B.1.5|Kenya|2020-05-14	Africa|hCoV-19/South Africa/KRISP-0267/2020|EPI ISL 482854|A|South Africa|2020-06-17	0.0007850268	Africa
Africa|hCoV-19/Kenya/C6524/2020|EPI ISL 568805|A|Kenya|2020-05-14	Africa|hCoV-19/South Africa/KRISP-0267/2020|EPI ISL 482854|A|South Africa|2020-06-17	0.0003850041	Africa
Africa|hCoV-19/Kenya/C656/2020|EPI ISL 457915|B.1.5|Kenya|2020-04-13	Africa|hCoV-19/South Africa/KRISP-0267/2020|EPI ISL 482854|A|South Africa|2020-06-17	0.0006137759	Africa
Africa|hCoV-19/Kenya/C6564/2020|EPI ISL 568806|B.1.5|Kenya|2020-05-14	Africa|hCoV-19/South Africa/KRISP-0267/2020|EPI ISL 482854|A|South Africa|2020-06-17	0.0007882606	Africa
Africa|hCoV-19/Kenya/C6878/2020|EPI ISL 568813|B.1.1|Kenya|2020-05-15	Africa|hCoV-19/South Africa/KRISP-0267/2020|EPI ISL 482854|A|South Africa|2020-06-17	0.0007964607	Africa
Africa|hCoV-19/Kenya/C6914/2020|EPI ISL 568817|B.1|Kenya|2020-05-15	Africa|hCoV-19/South Africa/KRISP-0267/2020|EPI ISL 482854|A|South Africa|2020-06-17	0.0005672472	Africa
Africa|hCoV-19/Kenya/C7081/2020|EPI ISL 568824|B.1.5|Kenya|2020-05-16	Africa|hCoV-19/South Africa/KRISP-0267/2020|EPI ISL 482854|A|South Africa|2020-06-17	0.0007234371	Africa
Africa|hCoV-19/Kenya/C713/2020|EPI ISL 457920|B.1.5|Kenya|2020-04-14	Africa|hCoV-19/South Africa/KRISP-0267/2020|EPI ISL 482854|A|South Africa|2020-06-17	0.0007161156	Africa
Africa|hCoV-19/Kenya/C7579/2020|EPI ISL 568842|A|Kenya|2020-05-16	Africa|hCoV-19/South Africa/KRISP-0267/2020|EPI ISL 482854|A|South Africa|2020-06-17	0.0003860498	Africa
Africa|hCoV-19/Kenya/C7605/2020|EPI ISL 568847|A|Kenya|2020-05-16	Africa|hCoV-19/South Africa/KRISP-0267/2020|EPI ISL 482854|A|South Africa|2020-06-17	0.0003786532	Africa
Africa|hCoV-19/Kenya/C787/2020|EPI ISL 457921|B.1.5|Kenya|2020-04-15	Africa|hCoV-19/South Africa/KRISP-0267/2020|EPI ISL 482854|A|South Africa|2020-06-17	0.0006819710	Africa
Africa|hCoV-19/Kenya/C7949/2020|EPI ISL 568852|B.1|Kenya|2020-05-18	Africa|hCoV-19/South Africa/KRISP-0267/2020|EPI ISL 482854|A|South Africa|2020-06-17	0.0007817245	Africa
Africa|hCoV-19/Kenya/C815/2020|EPI ISL 568706|B.1|Kenya|2020-04-16	Africa|hCoV-19/South Africa/KRISP-0267/2020|EPI ISL 482854|A|South Africa|2020-06-17	0.0007447557	Africa
Africa|hCoV-19/Kenya/C8240/2020|EPI ISL 568855|B.1.5|Kenya|2020-05-19	Africa|hCoV-19/South Africa/KRISP-0267/2020|EPI ISL 482854|A|South Africa|2020-06-17	0.0007492817	Africa
Africa|hCoV-19/Kenya/C926/2020|EPI ISL 457928|B.1.5|Kenya|2020-04-17	Africa|hCoV-19/South Africa/KRISP-0267/2020|EPI ISL 482854|A|South Africa|2020-06-17	0.0007203895	Africa
Africa|hCoV-19/Kenya/D5/2020|EPI ISL 457999|B.1|Kenya|2020-05-22	Africa|hCoV-19/South Africa/KRISP-0267/2020|EPI ISL 482854|A|South Africa|2020-06-17	0.0009734019	Africa
Africa|hCoV-19/Kenya/D6/2020|EPI ISL 458000|B.40|Kenya|2020-03-17	Africa|hCoV-19/South Africa/KRISP-0267/2020|EPI ISL 482854|A|South Africa|2020-06-17	0.0008218388	Africa
Africa|hCoV-19/Kenya/NIC 059/2020|EPI ISL 457827|B.40|Kenya|2020-03	Africa|hCoV-19/South Africa/KRISP-0267/2020|EPI ISL 482854|A|South Africa|2020-06-17	0.0007578887	Africa
Africa|hCoV-19/Kenya/NIC 084/2020|EPI ISL 457828|B|Kenya|2020-03	Africa|hCoV-19/South Africa/KRISP-0267/2020|EPI ISL 482854|A|South Africa|2020-06-17	0.0007161477	Africa
Africa|hCoV-19/Kenya/NIC 087/2020|EPI ISL 457829|B.1.1.20|Kenya|2020-03	Africa|hCoV-19/South Africa/KRISP-0267/2020|EPI ISL 482854|A|South Africa|2020-06-17	0.0008248639	Africa
Africa|hCoV-19/Kenya/NIC 089/2020|EPI ISL 457830|B.1.1.20|Kenya|2020-03	Africa|hCoV-19/South Africa/KRISP-0267/2020|EPI ISL 482854|A|South Africa|2020-06-17	0.0008228744	Africa
Africa|hCoV-19/Kenya/NIC 168/2020|EPI ISL 457832|B.1.255|Kenya|2020-03	Africa|hCoV-19/South Africa/KRISP-0267/2020|EPI ISL 482854|A|South Africa|2020-06-17	0.0007376363	Africa
Africa|hCoV-19/Kenya/NIC 187/2020|EPI ISL 457833|B.1.5|Kenya|2020-03-20	Africa|hCoV-19/South Africa/KRISP-0267/2020|EPI ISL 482854|A|South Africa|2020-06-17	0.0007502168	Africa
Africa|hCoV-19/Kenya/NIC 196/2020|EPI ISL 457834|B.1.1|Kenya|2020-03-21	Africa|hCoV-19/South Africa/KRISP-0267/2020|EPI ISL 482854|A|South Africa|2020-06-17	0.0007847225	Africa
Africa|hCoV-19/Kenya/NIC 248/2020|EPI ISL 457836|B.40|Kenya|2020-03-23	Africa|hCoV-19/South Africa/KRISP-0267/2020|EPI ISL 482854|A|South Africa|2020-06-17	0.0007996007	Africa
Africa|hCoV-19/Kenya/NIC 266/2020|EPI ISL 457838|B.6|Kenya|2020-03-24	Africa|hCoV-19/South Africa/KRISP-0267/2020|EPI ISL 482854|A|South Africa|2020-06-17	0.0007980607	Africa
Africa|hCoV-19/Kenya/NIC 492/2020|EPI ISL 457840|B.1.5|Kenya|2020-03	Africa|hCoV-19/South Africa/KRISP-0267/2020|EPI ISL 482854|A|South Africa|2020-06-17	0.0006726173	Africa
Africa|hCoV-19/Kenya/NIC 512/2020|EPI ISL 457841|B.1.5|Kenya|2020-03	Africa|hCoV-19/South Africa/KRISP-0267/2020|EPI ISL 482854|A|South Africa|2020-06-17	0.0006721177	Africa
Africa|hCoV-19/Kenya/NIC 569/2020|EPI ISL 457843|B.1.1|Kenya|2020-03-29	Africa|hCoV-19/South Africa/KRISP-0267/2020|EPI ISL 482854|A|South Africa|2020-06-17	0.0008185356	Africa
Africa|hCoV-19/Kenya/NIC 593/2020|EPI ISL 457844|B.1.1.316|Kenya|2020-03-29	Africa|hCoV-19/South Africa/KRISP-0267/2020|EPI ISL 482854|A|South Africa|2020-06-17	0.0008076492	Africa
Africa|hCoV-19/Kenya/S052/2020|EPI ISL 457932|B.4|Kenya|2020-03-14	Africa|hCoV-19/South Africa/KRISP-0267/2020|EPI ISL 482854|A|South Africa|2020-06-17	0.0008052041	Africa
Africa|hCoV-19/Kenya/S109/2020|EPI ISL 457933|B.4|Kenya|2020-03-23	Africa|hCoV-19/South Africa/KRISP-0267/2020|EPI ISL 482854|A|South Africa|2020-06-17	0.0008076461	Africa
Africa|hCoV-19/Kenya/S299/2020|EPI ISL 457934|B.1.1.1|Kenya|2020-03-29	Africa|hCoV-19/South Africa/KRISP-0267/2020|EPI ISL 482854|A|South Africa|2020-06-17	0.0009733488	Africa
Africa|hCoV-19/Madagascar/IP-01650/2020|EPI ISL 508862|B.1|Madagascar|2020-03-20	Africa|hCoV-19/South Africa/KRISP-0267/2020|EPI ISL 482854|A|South Africa|2020-06-17	0.0007843495	Africa
Africa|hCoV-19/Madagascar/IP-01861/2020|EPI ISL 508863|B.1|Madagascar|2020-03-22	Africa|hCoV-19/South Africa/KRISP-0267/2020|EPI ISL 482854|A|South Africa|2020-06-17	0.0007843494	Africa
Africa|hCoV-19/Mali/M002593/2020|EPI ISL 487446|A|Mali|2020-04-06	Africa|hCoV-19/South Africa/KRISP-0267/2020|EPI ISL 482854|A|South Africa|2020-06-17	0.0005114117	Africa
Africa|hCoV-19/Mali/M002615/2020|EPI ISL 487447|A|Mali|2020-04-06	Africa|hCoV-19/South Africa/KRISP-0267/2020|EPI ISL 482854|A|South Africa|2020-06-17	0.0004773567	Africa
Africa|hCoV-19/Mali/M002616/2020|EPI ISL 487448|A|Mali|2020-04-06	Africa|hCoV-19/South Africa/KRISP-0267/2020|EPI ISL 482854|A|South Africa|2020-06-17	0.0004440788	Africa
Africa|hCoV-19/Mali/M002618/2020|EPI ISL 487449|A|Mali|2020-04-06	Africa|hCoV-19/South Africa/KRISP-0267/2020|EPI ISL 482854|A|South Africa|2020-06-17	0.0005114136	Africa
Africa|hCoV-19/Mali/M002644/2020|EPI ISL 487450|A|Mali|2020-04-08	Africa|hCoV-19/South Africa/KRISP-0267/2020|EPI ISL 482854|A|South Africa|2020-06-17	0.0005455562	Africa
Africa|hCoV-19/Mali/M002659/2020|EPI ISL 487451|A|Mali|2020-04-09	Africa|hCoV-19/South Africa/KRISP-0267/2020|EPI ISL 482854|A|South Africa|2020-06-17	0.0004773078	Africa
Africa|hCoV-19/Mali/M002663/2020|EPI ISL 487452|A|Mali|2020-04-09	Africa|hCoV-19/South Africa/KRISP-0267/2020|EPI ISL 482854|A|South Africa|2020-06-17	0.0005796237	Africa
Africa|hCoV-19/Mali/M002667/2020|EPI ISL 487453|B.1|Mali|2020-04-10	Africa|hCoV-19/South Africa/KRISP-0267/2020|EPI ISL 482854|A|South Africa|2020-06-17	0.0007843494	Africa
Africa|hCoV-19/Mali/M002672/2020|EPI ISL 487454|B|Mali|2020-04-10	Africa|hCoV-19/South Africa/KRISP-0267/2020|EPI ISL 482854|A|South Africa|2020-06-17	0.0005456603	Africa
Africa|hCoV-19/Mali/M002673/2020|EPI ISL 487455|B.1|Mali|2020-04-10	Africa|hCoV-19/South Africa/KRISP-0267/2020|EPI ISL 482854|A|South Africa|2020-06-17	0.0006478436	Africa
Africa|hCoV-19/Mali/M002675/2020|EPI ISL 487456|A|Mali|2020-04-10	Africa|hCoV-19/South Africa/KRISP-0267/2020|EPI ISL 482854|A|South Africa|2020-06-17	0.0004773078	Africa
Africa|hCoV-19/Mali/M002698/2020|EPI ISL 487457|A|Mali|2020-04-12	Africa|hCoV-19/South Africa/KRISP-0267/2020|EPI ISL 482854|A|South Africa|2020-06-17	0.0005120348	Africa
Africa|hCoV-19/Mali/M002700/2020|EPI ISL 487458|B.1|Mali|2020-04-12	Africa|hCoV-19/South Africa/KRISP-0267/2020|EPI ISL 482854|A|South Africa|2020-06-17	0.0008560827	Africa
Africa|hCoV-19/Mali/M002703/2020|EPI ISL 487459|B.1|Mali|2020-04-12	Africa|hCoV-19/South Africa/KRISP-0267/2020|EPI ISL 482854|A|South Africa|2020-06-17	0.0008525713	Africa
Africa|hCoV-19/Mali/M002704/2020|EPI ISL 487460|A|Mali|2020-04-12	Africa|hCoV-19/South Africa/KRISP-0267/2020|EPI ISL 482854|A|South Africa|2020-06-17	0.0004090861	Africa
Africa|hCoV-19/Mali/M002707/2020|EPI ISL 487461|A|Mali|2020-04-12	Africa|hCoV-19/South Africa/KRISP-0267/2020|EPI ISL 482854|A|South Africa|2020-06-17	0.0005796493	Africa
Africa|hCoV-19/Mali/M002758/2020|EPI ISL 487462|B.1|Mali|2020-04-13	Africa|hCoV-19/South Africa/KRISP-0267/2020|EPI ISL 482854|A|South Africa|2020-06-17	0.0008867921	Africa
Africa|hCoV-19/Mali/M002823/2020|EPI ISL 487463|A|Mali|2020-04-14	Africa|hCoV-19/South Africa/KRISP-0267/2020|EPI ISL 482854|A|South Africa|2020-06-17	0.0005796376	Africa
Africa|hCoV-19/Mali/M002824/2020|EPI ISL 487464|B.1.3|Mali|2020-04-14	Africa|hCoV-19/South Africa/KRISP-0267/2020|EPI ISL 482854|A|South Africa|2020-06-17	0.0008867495	Africa
Africa|hCoV-19/Mali/M002826/2020|EPI ISL 487465|A|Mali|2020-04-14	Africa|hCoV-19/South Africa/KRISP-0267/2020|EPI ISL 482854|A|South Africa|2020-06-17	0.0004432053	Africa
Africa|hCoV-19/Mali/M002830/2020|EPI ISL 487466|B.1.275|Mali|2020-04-14	Africa|hCoV-19/South Africa/KRISP-0267/2020|EPI ISL 482854|A|South Africa|2020-06-17	0.0008526641	Africa
Africa|hCoV-19/Morocco/15N/2020|EPI ISL 458150|B.1.1|Morocco|2020-05-15	Africa|hCoV-19/South Africa/KRISP-0267/2020|EPI ISL 482854|A|South Africa|2020-06-17	0.0010930353	Africa
Africa|hCoV-19/Morocco/6887/2020|EPI ISL 459965|B.1.1|Morocco|2020-03-03	Africa|hCoV-19/South Africa/KRISP-0267/2020|EPI ISL 482854|A|South Africa|2020-06-17	0.0007843870	Africa
Africa|hCoV-19/Morocco/6888/2020|EPI ISL 459966|B.1.1|Morocco|2020-03-15	Africa|hCoV-19/South Africa/KRISP-0267/2020|EPI ISL 482854|A|South Africa|2020-06-17	0.0008867741	Africa
Africa|hCoV-19/Morocco/6889/2020|EPI ISL 459967|B.1.5|Morocco|2020-03-15	Africa|hCoV-19/South Africa/KRISP-0267/2020|EPI ISL 482854|A|South Africa|2020-06-17	0.0006538935	Africa
Africa|hCoV-19/Morocco/6890/2020|EPI ISL 459968|B.1.5|Morocco|2020-03-17	Africa|hCoV-19/South Africa/KRISP-0267/2020|EPI ISL 482854|A|South Africa|2020-06-17	0.0007550118	Africa
Africa|hCoV-19/Morocco/6891/2020|EPI ISL 459969|B.1.255|Morocco|2020-03-20	Africa|hCoV-19/South Africa/KRISP-0267/2020|EPI ISL 482854|A|South Africa|2020-06-17	0.0007238567	Africa
Africa|hCoV-19/Morocco/6892/2020|EPI ISL 459970|B.1.5|Morocco|2020-03-17	Africa|hCoV-19/South Africa/KRISP-0267/2020|EPI ISL 482854|A|South Africa|2020-06-17	0.0007243058	Africa
Africa|hCoV-19/Morocco/6893/2020|EPI ISL 459971|B.1.153|Morocco|2020-03-18	Africa|hCoV-19/South Africa/KRISP-0267/2020|EPI ISL 482854|A|South Africa|2020-06-17	0.0008948442	Africa
Africa|hCoV-19/Morocco/6894/2020|EPI ISL 459972|B.1|Morocco|2020-03-20	Africa|hCoV-19/South Africa/KRISP-0267/2020|EPI ISL 482854|A|South Africa|2020-06-17	0.0008867497	Africa
Africa|hCoV-19/Morocco/6895/2020|EPI ISL 459973|B.1.1|Morocco|2020-03-20	Africa|hCoV-19/South Africa/KRISP-0267/2020|EPI ISL 482854|A|South Africa|2020-06-17	0.0008185076	Africa
Africa|hCoV-19/Morocco/6897/2020|EPI ISL 459975|B.1.5|Morocco|2020-03-21	Africa|hCoV-19/South Africa/KRISP-0267/2020|EPI ISL 482854|A|South Africa|2020-06-17	0.0007502422	Africa
Africa|hCoV-19/Morocco/6898/2020|EPI ISL 459976|B.1|Morocco|2020-03-16	Africa|hCoV-19/South Africa/KRISP-0267/2020|EPI ISL 482854|A|South Africa|2020-06-17	0.0008185407	Africa
Africa|hCoV-19/Morocco/6899/2020|EPI ISL 459977|B.1.1|Morocco|2020-04-21	Africa|hCoV-19/South Africa/KRISP-0267/2020|EPI ISL 482854|A|South Africa|2020-06-17	0.0008185437	Africa
Africa|hCoV-19/Morocco/6900/2020|EPI ISL 459978|B.1.1.247|Morocco|2020-04-20	Africa|hCoV-19/South Africa/KRISP-0267/2020|EPI ISL 482854|A|South Africa|2020-06-17	0.0009209590	Africa
Africa|hCoV-19/Morocco/6901/2020|EPI ISL 459979|B.1|Morocco|2020-04-19	Africa|hCoV-19/South Africa/KRISP-0267/2020|EPI ISL 482854|A|South Africa|2020-06-17	0.0008184684	Africa
Africa|hCoV-19/Morocco/6902/2020|EPI ISL 459980|B.1.1|Morocco|2020-04-19	Africa|hCoV-19/South Africa/KRISP-0267/2020|EPI ISL 482854|A|South Africa|2020-06-17	0.0009550883	Africa
Africa|hCoV-19/Morocco/6903/2020|EPI ISL 459981|B.1|Morocco|2020-04-19	Africa|hCoV-19/South Africa/KRISP-0267/2020|EPI ISL 482854|A|South Africa|2020-06-17	0.0009550424	Africa
Africa|hCoV-19/Morocco/6904/2020|EPI ISL 459982|B.1|Morocco|2020-04-18	Africa|hCoV-19/South Africa/KRISP-0267/2020|EPI ISL 482854|A|South Africa|2020-06-17	0.0009209183	Africa
Africa|hCoV-19/Morocco/6905/2020|EPI ISL 459983|B.1.1|Morocco|2020-04-21	Africa|hCoV-19/South Africa/KRISP-0267/2020|EPI ISL 482854|A|South Africa|2020-06-17	0.0008868313	Africa
Africa|hCoV-19/Morocco/6906/2020|EPI ISL 459984|B.1.1|Morocco|2020-04-06	Africa|hCoV-19/South Africa/KRISP-0267/2020|EPI ISL 482854|A|South Africa|2020-06-17	0.0007843870	Africa
Africa|hCoV-19/Morocco/AZ183/2020|EPI ISL 476026|B.1.1|Morocco|2020-05-11	Africa|hCoV-19/South Africa/KRISP-0267/2020|EPI ISL 482854|A|South Africa|2020-06-17	0.0009892626	Africa
Africa|hCoV-19/Morocco/CA24/2020|EPI ISL 476025|B.1.1|Morocco|2020-05-02	Africa|hCoV-19/South Africa/KRISP-0267/2020|EPI ISL 482854|A|South Africa|2020-06-17	0.0011259199	Africa
Africa|hCoV-19/Morocco/HMIMV-Rabat102-03/2020|EPI ISL 471456|B.1|Morocco|2020-03-31	Africa|hCoV-19/South Africa/KRISP-0267/2020|EPI ISL 482854|A|South Africa|2020-06-17	0.0009209149	Africa
Africa|hCoV-19/Morocco/HMIMV-Rabat1025-04/2020|EPI ISL 471457|B.1|Morocco|2020-04-13	Africa|hCoV-19/South Africa/KRISP-0267/2020|EPI ISL 482854|A|South Africa|2020-06-17	0.0008526468	Africa
Africa|hCoV-19/Morocco/HMIMV-Rabat1429-04/2020|EPI ISL 471458|B.1|Morocco|2020-04-19	Africa|hCoV-19/South Africa/KRISP-0267/2020|EPI ISL 482854|A|South Africa|2020-06-17	0.0009550881	Africa
Africa|hCoV-19/Morocco/HMIMV-Rabat1435-04/2020|EPI ISL 471459|B.1|Morocco|2020-04-19	Africa|hCoV-19/South Africa/KRISP-0267/2020|EPI ISL 482854|A|South Africa|2020-06-17	0.0008184879	Africa
Africa|hCoV-19/Morocco/HMIMV-Rabat1462-04/2020|EPI ISL 471460|B.1|Morocco|2020-04-19	Africa|hCoV-19/South Africa/KRISP-0267/2020|EPI ISL 482854|A|South Africa|2020-06-17	0.0009209182	Africa
Africa|hCoV-19/Morocco/OUA677-19/2020|EPI ISL 451400|B.1.5|Morocco|2020-04-23	Africa|hCoV-19/South Africa/KRISP-0267/2020|EPI ISL 482854|A|South Africa|2020-06-17	0.0008185241	Africa
Africa|hCoV-19/Morocco/RA85/2020|EPI ISL 467299|B.1|Morocco|2020-05-21	Africa|hCoV-19/South Africa/KRISP-0267/2020|EPI ISL 482854|A|South Africa|2020-06-17	0.0012967528	Africa
Africa|hCoV-19/Morocco/RMPS-01/2020|EPI ISL 469017|B.1|Morocco|2020-04-13	Africa|hCoV-19/South Africa/KRISP-0267/2020|EPI ISL 482854|A|South Africa|2020-06-17	0.0007843495	Africa
Africa|hCoV-19/Morocco/RMPS-02/2020|EPI ISL 469049|B.1|Morocco|2020-03-30	Africa|hCoV-19/South Africa/KRISP-0267/2020|EPI ISL 482854|A|South Africa|2020-06-17	0.0007843841	Africa
Africa|hCoV-19/Morocco/RMPS-03/2020|EPI ISL 469051|B.1|Morocco|2020-04-03	Africa|hCoV-19/South Africa/KRISP-0267/2020|EPI ISL 482854|A|South Africa|2020-06-17	0.0008867495	Africa
Africa|hCoV-19/Morocco/RMPS-04/2020|EPI ISL 469052|B.1|Morocco|2020-03-30	Africa|hCoV-19/South Africa/KRISP-0267/2020|EPI ISL 482854|A|South Africa|2020-06-17	0.0007843495	Africa
Africa|hCoV-19/Morocco/RMPS-05/2020|EPI ISL 469053|B.1|Morocco|2020-03-30	Africa|hCoV-19/South Africa/KRISP-0267/2020|EPI ISL 482854|A|South Africa|2020-06-17	0.0007502319	Africa
Africa|hCoV-19/Morocco/RMPS-06/2020|EPI ISL 469054|B.1|Morocco|2020-04-01	Africa|hCoV-19/South Africa/KRISP-0267/2020|EPI ISL 482854|A|South Africa|2020-06-17	0.0007843494	Africa
Africa|hCoV-19/Morocco/RMPS-12/2020|EPI ISL 482737|B.1.1|Morocco|2020-05-08	Africa|hCoV-19/South Africa/KRISP-0267/2020|EPI ISL 482854|A|South Africa|2020-06-17	0.0010070436	Africa
Africa|hCoV-19/Morocco/RMPS-13/2020|EPI ISL 482738|B.1|Morocco|2020-04-10	Africa|hCoV-19/South Africa/KRISP-0267/2020|EPI ISL 482854|A|South Africa|2020-06-17	0.0007983959	Africa
Africa|hCoV-19/Morocco/RMPS-14/2020|EPI ISL 482739|B.1|Morocco|2020-04-22	Africa|hCoV-19/South Africa/KRISP-0267/2020|EPI ISL 482854|A|South Africa|2020-06-17	0.0008145097	Africa
Africa|hCoV-19/Morocco/refstage1/2020|EPI ISL 476559|B.1.5|Morocco|2020-02-27	Africa|hCoV-19/South Africa/KRISP-0267/2020|EPI ISL 482854|A|South Africa|2020-06-17	0.0006819714	Africa
Africa|hCoV-19/Nigeria/AB03-CV135/2020|EPI ISL 527872|B.1.5|Nigeria|2020-05-12	Africa|hCoV-19/South Africa/KRISP-0267/2020|EPI ISL 482854|A|South Africa|2020-06-17	0.0007929186	Africa
Africa|hCoV-19/Nigeria/ED01-CV155/2020|EPI ISL 527873|B.40|Nigeria|2020-02-21	Africa|hCoV-19/South Africa/KRISP-0267/2020|EPI ISL 482854|A|South Africa|2020-06-17	0.0008185400	Africa
Africa|hCoV-19/Nigeria/ED02-CV156/2020|EPI ISL 527874|B.40|Nigeria|2020-03-23	Africa|hCoV-19/South Africa/KRISP-0267/2020|EPI ISL 482854|A|South Africa|2020-06-17	0.0007161475	Africa
Africa|hCoV-19/Nigeria/ED03-CV157/2020|EPI ISL 527875|B.40|Nigeria|2020-03-26	Africa|hCoV-19/South Africa/KRISP-0267/2020|EPI ISL 482854|A|South Africa|2020-06-17	0.0008097347	Africa
Africa|hCoV-19/Nigeria/ED04-CV158/2020|EPI ISL 527876|A|Nigeria|2020-03-25	Africa|hCoV-19/South Africa/KRISP-0267/2020|EPI ISL 482854|A|South Africa|2020-06-17	0.0003408666	Africa
Africa|hCoV-19/Nigeria/ED06-CV159/2020|EPI ISL 527877|A|Nigeria|2020-03-25	Africa|hCoV-19/South Africa/KRISP-0267/2020|EPI ISL 482854|A|South Africa|2020-06-17	0.0003522593	Africa
Africa|hCoV-19/Nigeria/ED07-CV160/2020|EPI ISL 527878|B.40|Nigeria|2020-03-31	Africa|hCoV-19/South Africa/KRISP-0267/2020|EPI ISL 482854|A|South Africa|2020-06-17	0.0008527558	Africa
Africa|hCoV-19/Nigeria/ED1010-CV215/2020|EPI ISL 527879|B.1.1.229|Nigeria|2020-05-04	Africa|hCoV-19/South Africa/KRISP-0267/2020|EPI ISL 482854|A|South Africa|2020-06-17	0.0008526499	Africa
Africa|hCoV-19/Nigeria/ED18-CV161/2020|EPI ISL 527880|B.1.5|Nigeria|2020-03-25	Africa|hCoV-19/South Africa/KRISP-0267/2020|EPI ISL 482854|A|South Africa|2020-06-17	0.0007177310	Africa
Africa|hCoV-19/Nigeria/ED20-CV162/2020|EPI ISL 527881|B.1|Nigeria|2020-03-30	Africa|hCoV-19/South Africa/KRISP-0267/2020|EPI ISL 482854|A|South Africa|2020-06-17	0.0007501989	Africa
Africa|hCoV-19/Nigeria/ED25-CV163/2020|EPI ISL 527882|B.1.5|Nigeria|2020-05-09	Africa|hCoV-19/South Africa/KRISP-0267/2020|EPI ISL 482854|A|South Africa|2020-06-17	0.0007160841	Africa
Africa|hCoV-19/Nigeria/ED32-CV164/2020|EPI ISL 527883|B.1.5|Nigeria|2020-05-18	Africa|hCoV-19/South Africa/KRISP-0267/2020|EPI ISL 482854|A|South Africa|2020-06-17	0.0006880319	Africa
Africa|hCoV-19/Nigeria/ED46-CV165/2020|EPI ISL 527884|B.1.1.229|Nigeria|2020-04-24	Africa|hCoV-19/South Africa/KRISP-0267/2020|EPI ISL 482854|A|South Africa|2020-06-17	0.0009209432	Africa
Africa|hCoV-19/Nigeria/ED48-CV193/2020|EPI ISL 527885|B.1.5|Nigeria|2020-04-26	Africa|hCoV-19/South Africa/KRISP-0267/2020|EPI ISL 482854|A|South Africa|2020-06-17	0.0006987630	Africa
Africa|hCoV-19/Nigeria/EK025-CV58/2020|EPI ISL 487098|B.1.1.71|Nigeria|2020-04-19	Africa|hCoV-19/South Africa/KRISP-0267/2020|EPI ISL 482854|A|South Africa|2020-06-17	0.0009084818	Africa
Africa|hCoV-19/Nigeria/EK084-CV50/2020|EPI ISL 487105|B.1.1.71|Nigeria|2020-04-23	Africa|hCoV-19/South Africa/KRISP-0267/2020|EPI ISL 482854|A|South Africa|2020-06-17	0.0009209363	Africa
Africa|hCoV-19/Nigeria/EK220-CV54/2020|EPI ISL 487102|B.1.1|Nigeria|2020-05-14	Africa|hCoV-19/South Africa/KRISP-0267/2020|EPI ISL 482854|A|South Africa|2020-06-17	0.0008878853	Africa
Africa|hCoV-19/Nigeria/EK254-CV60/2020|EPI ISL 487096|B.1.1|Nigeria|2020-05-19	Africa|hCoV-19/South Africa/KRISP-0267/2020|EPI ISL 482854|A|South Africa|2020-06-17	0.0009115698	Africa
Africa|hCoV-19/Nigeria/EK291-CV115/2020|EPI ISL 527887|B.1.1|Nigeria|2020-06-02	Africa|hCoV-19/South Africa/KRISP-0267/2020|EPI ISL 482854|A|South Africa|2020-06-17	0.0009209994	Africa
Africa|hCoV-19/Nigeria/KW017-CV24/2020|EPI ISL 455362|B.1.255|Nigeria|2020-04-10	Africa|hCoV-19/South Africa/KRISP-0267/2020|EPI ISL 482854|A|South Africa|2020-06-17	0.0007843653	Africa
Africa|hCoV-19/Nigeria/KW298-CV48/2020|EPI ISL 487107|A|Nigeria|2020-05-08	Africa|hCoV-19/South Africa/KRISP-0267/2020|EPI ISL 482854|A|South Africa|2020-06-17	0.0005455301	Africa
Africa|hCoV-19/Nigeria/KW326-CV52/2020|EPI ISL 487103|B.1.1|Nigeria|2020-05-09	Africa|hCoV-19/South Africa/KRISP-0267/2020|EPI ISL 482854|A|South Africa|2020-06-17	0.0008574244	Africa
Africa|hCoV-19/Nigeria/Lagos01/2020|EPI ISL 413550|B.1.1|Nigeria|2020-02-27	Africa|hCoV-19/South Africa/KRISP-0267/2020|EPI ISL 482854|A|South Africa|2020-06-17	0.0007943919	Africa
Africa|hCoV-19/Nigeria/NG57752/2020|EPI ISL 462992|B.1.1|Nigeria|2020-03	Africa|hCoV-19/South Africa/KRISP-0267/2020|EPI ISL 482854|A|South Africa|2020-06-17	0.0008536968	Africa
Africa|hCoV-19/Nigeria/OG007-CV22/2020|EPI ISL 455412|B.40|Nigeria|2020-03-29	Africa|hCoV-19/South Africa/KRISP-0267/2020|EPI ISL 482854|A|South Africa|2020-06-17	0.0007502982	Africa
Africa|hCoV-19/Nigeria/ON191-CV49/2020|EPI ISL 487106|B.1.246|Nigeria|2020-06-30	Africa|hCoV-19/South Africa/KRISP-0267/2020|EPI ISL 482854|A|South Africa|2020-06-17	0.0008910947	Africa
Africa|hCoV-19/Nigeria/ON505-CV43/2020|EPI ISL 487112|B.1.246|Nigeria|2020-05-24	Africa|hCoV-19/South Africa/KRISP-0267/2020|EPI ISL 482854|A|South Africa|2020-06-17	0.0009550002	Africa
Africa|hCoV-19/Nigeria/ON507-CV44/2020|EPI ISL 487111|B.1.1.10|Nigeria|2020-05-24	Africa|hCoV-19/South Africa/KRISP-0267/2020|EPI ISL 482854|A|South Africa|2020-06-17	0.0009904822	Africa
Africa|hCoV-19/Nigeria/ON595-CV121/2020|EPI ISL 527888|B.1.1.90|Nigeria|2020-06-03	Africa|hCoV-19/South Africa/KRISP-0267/2020|EPI ISL 482854|A|South Africa|2020-06-17	0.0009551111	Africa
Africa|hCoV-19/Nigeria/ON705-CV153/2020|EPI ISL 527889|B.1.1.1|Nigeria|2020-06-09	Africa|hCoV-19/South Africa/KRISP-0267/2020|EPI ISL 482854|A|South Africa|2020-06-17	0.0010233545	Africa
Africa|hCoV-19/Nigeria/ON752-CV144/2020|EPI ISL 527890|B.1|Nigeria|2020-06-11	Africa|hCoV-19/South Africa/KRISP-0267/2020|EPI ISL 482854|A|South Africa|2020-06-17	0.0008873849	Africa
Africa|hCoV-19/Nigeria/ON920-CV152/2020|EPI ISL 527891|B.1.1.220|Nigeria|2020-06-16	Africa|hCoV-19/South Africa/KRISP-0267/2020|EPI ISL 482854|A|South Africa|2020-06-17	0.0009562198	Africa
Africa|hCoV-19/Nigeria/ON969-CV145/2020|EPI ISL 527892|B.1.1|Nigeria|2020-06-17	Africa|hCoV-19/South Africa/KRISP-0267/2020|EPI ISL 482854|A|South Africa|2020-06-17	0.0009551727	Africa
Africa|hCoV-19/Nigeria/OS016-CV3/2020|EPI ISL 455413|B.40|Nigeria|2020-03-27	Africa|hCoV-19/South Africa/KRISP-0267/2020|EPI ISL 482854|A|South Africa|2020-06-17	0.0007183024	Africa
Africa|hCoV-19/Nigeria/OS030-CV5/2020|EPI ISL 455415|A|Nigeria|2020-03-29	Africa|hCoV-19/South Africa/KRISP-0267/2020|EPI ISL 482854|A|South Africa|2020-06-17	0.0006006584	Africa
Africa|hCoV-19/Nigeria/OS055-CV8/2020|EPI ISL 455418|A|Nigeria|2020-03-29	Africa|hCoV-19/South Africa/KRISP-0267/2020|EPI ISL 482854|A|South Africa|2020-06-17	0.0006302085	Africa
Africa|hCoV-19/Nigeria/OS060-CV9/2020|EPI ISL 455419|B.1|Nigeria|2020-03-29	Africa|hCoV-19/South Africa/KRISP-0267/2020|EPI ISL 482854|A|South Africa|2020-06-17	0.0009288584	Africa
Africa|hCoV-19/Nigeria/OS070-CV11/2020|EPI ISL 455422|A|Nigeria|2020-03-29	Africa|hCoV-19/South Africa/KRISP-0267/2020|EPI ISL 482854|A|South Africa|2020-06-17	0.0006137732	Africa
Africa|hCoV-19/Nigeria/OS085-CV14/2020|EPI ISL 455424|A|Nigeria|2020-03-29	Africa|hCoV-19/South Africa/KRISP-0267/2020|EPI ISL 482854|A|South Africa|2020-06-17	0.0005114343	Africa
Africa|hCoV-19/Nigeria/OS125-CV20/2020|EPI ISL 455427|A|Nigeria|2020-03-29	Africa|hCoV-19/South Africa/KRISP-0267/2020|EPI ISL 482854|A|South Africa|2020-06-17	0.0006032867	Africa
Africa|hCoV-19/Nigeria/OS294-CV42/2020|EPI ISL 487113|B.1.5|Nigeria|2020-04-23	Africa|hCoV-19/South Africa/KRISP-0267/2020|EPI ISL 482854|A|South Africa|2020-06-17	0.0007843657	Africa
Africa|hCoV-19/Nigeria/OS524-CV45/2020|EPI ISL 487110|B.1.22|Nigeria|2020-05-11	Africa|hCoV-19/South Africa/KRISP-0267/2020|EPI ISL 482854|A|South Africa|2020-06-17	0.0008867495	Africa
Africa|hCoV-19/Nigeria/OS589-CV46/2020|EPI ISL 487109|B.1.22|Nigeria|2020-05-29	Africa|hCoV-19/South Africa/KRISP-0267/2020|EPI ISL 482854|A|South Africa|2020-06-17	0.0009211976	Africa
Africa|hCoV-19/Nigeria/OY008-CV29/2020|EPI ISL 455429|B.1|Nigeria|2020-03-27	Africa|hCoV-19/South Africa/KRISP-0267/2020|EPI ISL 482854|A|South Africa|2020-06-17	0.0007843494	Africa
Africa|hCoV-19/Nigeria/OY045A-CV35/2020|EPI ISL 455431|B.40|Nigeria|2020-04-02	Africa|hCoV-19/South Africa/KRISP-0267/2020|EPI ISL 482854|A|South Africa|2020-06-17	0.0007163184	Africa
Africa|hCoV-19/Nigeria/OY094-CV57/2020|EPI ISL 487099|B.1.1.102|Nigeria|2020-04-24	Africa|hCoV-19/South Africa/KRISP-0267/2020|EPI ISL 482854|A|South Africa|2020-06-17	0.0008527049	Africa
Africa|hCoV-19/Nigeria/OY175-CV51/2020|EPI ISL 487104|B.1|Nigeria|2020-05-03	Africa|hCoV-19/South Africa/KRISP-0267/2020|EPI ISL 482854|A|South Africa|2020-06-17	0.0008997087	Africa
Africa|hCoV-19/Nigeria/OY233-CV66/2020|EPI ISL 487091|B.1.246|Nigeria|2020-05-13	Africa|hCoV-19/South Africa/KRISP-0267/2020|EPI ISL 482854|A|South Africa|2020-06-17	0.0010574587	Africa
Africa|hCoV-19/Nigeria/OY260-CV55/2020|EPI ISL 487101|B.1.265|Nigeria|2020-05-16	Africa|hCoV-19/South Africa/KRISP-0267/2020|EPI ISL 482854|A|South Africa|2020-06-17	0.0009208743	Africa
Africa|hCoV-19/Nigeria/OY592-CV167/2020|EPI ISL 527898|B.1.265|Nigeria|2020-06-10	Africa|hCoV-19/South Africa/KRISP-0267/2020|EPI ISL 482854|A|South Africa|2020-06-17	0.0010233856	Africa
Africa|hCoV-19/Nigeria/OY595-CV168/2020|EPI ISL 527899|B.1.265|Nigeria|2020-06-09	Africa|hCoV-19/South Africa/KRISP-0267/2020|EPI ISL 482854|A|South Africa|2020-06-17	0.0010230844	Africa
Africa|hCoV-19/Nigeria/OY598-CV169/2020|EPI ISL 527900|B.1.1|Nigeria|2020-06-09	Africa|hCoV-19/South Africa/KRISP-0267/2020|EPI ISL 482854|A|South Africa|2020-06-17	0.0010479260	Africa
Africa|hCoV-19/Nigeria/OY605-CV170/2020|EPI ISL 527901|B.1.1|Nigeria|2020-06-12	Africa|hCoV-19/South Africa/KRISP-0267/2020|EPI ISL 482854|A|South Africa|2020-06-17	0.0010916212	Africa
Africa|hCoV-19/Nigeria/OY608-CV172/2020|EPI ISL 527903|B.1.1|Nigeria|2020-06-11	Africa|hCoV-19/South Africa/KRISP-0267/2020|EPI ISL 482854|A|South Africa|2020-06-17	0.0009643956	Africa
Africa|hCoV-19/Nigeria/OY612-CV173/2020|EPI ISL 527904|B.1.1|Nigeria|2020-06-13	Africa|hCoV-19/South Africa/KRISP-0267/2020|EPI ISL 482854|A|South Africa|2020-06-17	0.0009559388	Africa
Africa|hCoV-19/Nigeria/OY616-CV174/2020|EPI ISL 527905|B.1.1|Nigeria|2020-06-12	Africa|hCoV-19/South Africa/KRISP-0267/2020|EPI ISL 482854|A|South Africa|2020-06-17	0.0010932635	Africa
Africa|hCoV-19/Nigeria/OY625-CV182/2020|EPI ISL 527909|B.1.1|Nigeria|2020-06-13	Africa|hCoV-19/South Africa/KRISP-0267/2020|EPI ISL 482854|A|South Africa|2020-06-17	0.0009666622	Africa
Africa|hCoV-19/Nigeria/OY626-CV183/2020|EPI ISL 527910|B.1.1|Nigeria|2020-06-13	Africa|hCoV-19/South Africa/KRISP-0267/2020|EPI ISL 482854|A|South Africa|2020-06-17	0.0009629721	Africa
Africa|hCoV-19/Nigeria/OY627-CV184/2020|EPI ISL 527911|B.1.1|Nigeria|2020-06-13	Africa|hCoV-19/South Africa/KRISP-0267/2020|EPI ISL 482854|A|South Africa|2020-06-17	0.0008188338	Africa
Africa|hCoV-19/Nigeria/OY628-CV185/2020|EPI ISL 527912|B.1.1|Nigeria|2020-06-13	Africa|hCoV-19/South Africa/KRISP-0267/2020|EPI ISL 482854|A|South Africa|2020-06-17	0.0010575562	Africa
Africa|hCoV-19/Nigeria/OY633-CV189/2020|EPI ISL 527914|B.1.1.71|Nigeria|2020-06-16	Africa|hCoV-19/South Africa/KRISP-0267/2020|EPI ISL 482854|A|South Africa|2020-06-17	0.0009891988	Africa
Africa|hCoV-19/Nigeria/OY636-CV192/2020|EPI ISL 527915|B.1.1|Nigeria|2020-06-17	Africa|hCoV-19/South Africa/KRISP-0267/2020|EPI ISL 482854|A|South Africa|2020-06-17	0.0009208996	Africa
Africa|hCoV-19/Senegal/003/2020|EPI ISL 418206|B.1.356|Senegal|2020-02-28	Africa|hCoV-19/South Africa/KRISP-0267/2020|EPI ISL 482854|A|South Africa|2020-06-17	0.0008205387	Africa
Africa|hCoV-19/Senegal/016/2020|EPI ISL 418207|B.1.356|Senegal|2020-03-02	Africa|hCoV-19/South Africa/KRISP-0267/2020|EPI ISL 482854|A|South Africa|2020-06-17	0.0008184684	Africa
Africa|hCoV-19/Senegal/020/2020|EPI ISL 418208|B.1.356|Senegal|2020-03-04	Africa|hCoV-19/South Africa/KRISP-0267/2020|EPI ISL 482854|A|South Africa|2020-06-17	0.0008207914	Africa
Africa|hCoV-19/Senegal/026/2020|EPI ISL 418209|B.1.356|Senegal|2020-03-03	Africa|hCoV-19/South Africa/KRISP-0267/2020|EPI ISL 482854|A|South Africa|2020-06-17	0.0008525889	Africa
Africa|hCoV-19/Senegal/073/2020|EPI ISL 418210|B.1|Senegal|2020-03-10	Africa|hCoV-19/South Africa/KRISP-0267/2020|EPI ISL 482854|A|South Africa|2020-06-17	0.0007161158	Africa
Africa|hCoV-19/Senegal/082/2020|EPI ISL 418211|B.1|Senegal|2020-03-11	Africa|hCoV-19/South Africa/KRISP-0267/2020|EPI ISL 482854|A|South Africa|2020-06-17	0.0007164578	Africa
Africa|hCoV-19/Senegal/087/2020|EPI ISL 418212|B.1|Senegal|2020-03-11	Africa|hCoV-19/South Africa/KRISP-0267/2020|EPI ISL 482854|A|South Africa|2020-06-17	0.0007182955	Africa
Africa|hCoV-19/Senegal/094/2020|EPI ISL 418213|B.1|Senegal|2020-03-12	Africa|hCoV-19/South Africa/KRISP-0267/2020|EPI ISL 482854|A|South Africa|2020-06-17	0.0007509490	Africa
Africa|hCoV-19/Senegal/102/2020|EPI ISL 418214|B.1|Senegal|2020-03-12	Africa|hCoV-19/South Africa/KRISP-0267/2020|EPI ISL 482854|A|South Africa|2020-06-17	0.0007085820	Africa
Africa|hCoV-19/Senegal/119/2020|EPI ISL 418215|B.1|Senegal|2020-03-12	Africa|hCoV-19/South Africa/KRISP-0267/2020|EPI ISL 482854|A|South Africa|2020-06-17	0.0007905377	Africa
Africa|hCoV-19/Senegal/1351/2020|EPI ISL 480556|B.6|Senegal|2020-03-28	Africa|hCoV-19/South Africa/KRISP-0267/2020|EPI ISL 482854|A|South Africa|2020-06-17	0.0007177947	Africa
Africa|hCoV-19/Senegal/136/2020|EPI ISL 418216|A.2|Senegal|2020-03-13	Africa|hCoV-19/South Africa/KRISP-0267/2020|EPI ISL 482854|A|South Africa|2020-06-17	0.0006820313	Africa
Africa|hCoV-19/Senegal/139/2020|EPI ISL 418217|B.1|Senegal|2020-03-13	Africa|hCoV-19/South Africa/KRISP-0267/2020|EPI ISL 482854|A|South Africa|2020-06-17	0.0007550823	Africa
Africa|hCoV-19/Senegal/1683/2020|EPI ISL 480783|B.1|Senegal|2020-03-31	Africa|hCoV-19/South Africa/KRISP-0267/2020|EPI ISL 482854|A|South Africa|2020-06-17	0.0007178045	Africa
Africa|hCoV-19/Senegal/1749/2020|EPI ISL 480787|B.1|Senegal|2020-03-31	Africa|hCoV-19/South Africa/KRISP-0267/2020|EPI ISL 482854|A|South Africa|2020-06-17	0.0007193360	Africa
Africa|hCoV-19/Senegal/1966/2020|EPI ISL 480789|A.11|Senegal|2020-04-01	Africa|hCoV-19/South Africa/KRISP-0267/2020|EPI ISL 482854|A|South Africa|2020-06-17	0.0005116456	Africa
Africa|hCoV-19/Senegal/2840/2020|EPI ISL 481220|B.1|Senegal|2020-04-06	Africa|hCoV-19/South Africa/KRISP-0267/2020|EPI ISL 482854|A|South Africa|2020-06-17	0.0008048929	Africa
Africa|hCoV-19/Senegal/2865/2020|EPI ISL 481234|B.1|Senegal|2020-04-07	Africa|hCoV-19/South Africa/KRISP-0267/2020|EPI ISL 482854|A|South Africa|2020-06-17	0.0009391040	Africa
Africa|hCoV-19/Senegal/306/2020|EPI ISL 420069|B.3|Senegal|2020-03-17	Africa|hCoV-19/South Africa/KRISP-0267/2020|EPI ISL 482854|A|South Africa|2020-06-17	0.0006137631	Africa
Africa|hCoV-19/Senegal/315/2020|EPI ISL 420070|B.1|Senegal|2020-03-17	Africa|hCoV-19/South Africa/KRISP-0267/2020|EPI ISL 482854|A|South Africa|2020-06-17	0.0007843147	Africa
Africa|hCoV-19/Senegal/328/2020|EPI ISL 420071|B.1|Senegal|2020-03-17	Africa|hCoV-19/South Africa/KRISP-0267/2020|EPI ISL 482854|A|South Africa|2020-06-17	0.0010447105	Africa
Africa|hCoV-19/Senegal/3331/2020|EPI ISL 481235|B.1.5|Senegal|2020-04-09	Africa|hCoV-19/South Africa/KRISP-0267/2020|EPI ISL 482854|A|South Africa|2020-06-17	0.0007166459	Africa
Africa|hCoV-19/Senegal/370/2020|EPI ISL 420072|B.1|Senegal|2020-03-18	Africa|hCoV-19/South Africa/KRISP-0267/2020|EPI ISL 482854|A|South Africa|2020-06-17	0.0008206029	Africa
Africa|hCoV-19/Senegal/382/2020|EPI ISL 420073|B.1|Senegal|2020-03-19	Africa|hCoV-19/South Africa/KRISP-0267/2020|EPI ISL 482854|A|South Africa|2020-06-17	0.0008185406	Africa
Africa|hCoV-19/Senegal/45436/2020|EPI ISL 498238|B.1.1|Senegal|2020-05-27	Africa|hCoV-19/South Africa/KRISP-0267/2020|EPI ISL 482854|A|South Africa|2020-06-17	0.0008871338	Africa
Africa|hCoV-19/Senegal/45557/2020|EPI ISL 498239|B.1.1|Senegal|2020-05-27	Africa|hCoV-19/South Africa/KRISP-0267/2020|EPI ISL 482854|A|South Africa|2020-06-17	0.0009969503	Africa
Africa|hCoV-19/Senegal/52357/2020|EPI ISL 498240|B.1.5.12|Senegal|2020-06-03	Africa|hCoV-19/South Africa/KRISP-0267/2020|EPI ISL 482854|A|South Africa|2020-06-17	0.0010037291	Africa
Africa|hCoV-19/Senegal/52907/2020|EPI ISL 498241|B.1.5.12|Senegal|2020-06-05	Africa|hCoV-19/South Africa/KRISP-0267/2020|EPI ISL 482854|A|South Africa|2020-06-17	0.0012318446	Africa
Africa|hCoV-19/Senegal/55499/2020|EPI ISL 498242|B.1.5|Senegal|2020-06-07	Africa|hCoV-19/South Africa/KRISP-0267/2020|EPI ISL 482854|A|South Africa|2020-06-17	0.0008199687	Africa
Africa|hCoV-19/Senegal/55703/2020|EPI ISL 477148|B.1.356|Senegal|2020-06-07	Africa|hCoV-19/South Africa/KRISP-0267/2020|EPI ISL 482854|A|South Africa|2020-06-17	0.0009524655	Africa
Africa|hCoV-19/Senegal/55728/2020|EPI ISL 477150|B.1.5.12|Senegal|2020-06-07	Africa|hCoV-19/South Africa/KRISP-0267/2020|EPI ISL 482854|A|South Africa|2020-06-17	0.0008945176	Africa
Africa|hCoV-19/Senegal/55738/2020|EPI ISL 477141|B.1.5.12|Senegal|2020-06-07	Africa|hCoV-19/South Africa/KRISP-0267/2020|EPI ISL 482854|A|South Africa|2020-06-17	0.0010162882	Africa
Africa|hCoV-19/Senegal/55752/2020|EPI ISL 477149|B.1.5.12|Senegal|2020-06-07	Africa|hCoV-19/South Africa/KRISP-0267/2020|EPI ISL 482854|A|South Africa|2020-06-17	0.0008652571	Africa
Africa|hCoV-19/Senegal/57065/2020|EPI ISL 476148|B.1.1.44|Senegal|2020-06-09	Africa|hCoV-19/South Africa/KRISP-0267/2020|EPI ISL 482854|A|South Africa|2020-06-17	0.0009569480	Africa
Africa|hCoV-19/Senegal/5718/2020|EPI ISL 481236|B.1|Senegal|2020-04-18	Africa|hCoV-19/South Africa/KRISP-0267/2020|EPI ISL 482854|A|South Africa|2020-06-17	0.0007884089	Africa
Africa|hCoV-19/Senegal/57273/2020|EPI ISL 498243|B.1.5.12|Senegal|2020-06-07	Africa|hCoV-19/South Africa/KRISP-0267/2020|EPI ISL 482854|A|South Africa|2020-06-17	0.0008867620	Africa
Africa|hCoV-19/Senegal/57476/2020|EPI ISL 476149|B.1.5.12|Senegal|2020-06-06	Africa|hCoV-19/South Africa/KRISP-0267/2020|EPI ISL 482854|A|South Africa|2020-06-17	0.0010291209	Africa
Africa|hCoV-19/Senegal/57503/2020|EPI ISL 498244|B.1.5.12|Senegal|2020-06-09	Africa|hCoV-19/South Africa/KRISP-0267/2020|EPI ISL 482854|A|South Africa|2020-06-17	0.0010000742	Africa
Africa|hCoV-19/Senegal/57540/2020|EPI ISL 476491|B.1.5.12|Senegal|2020-06-09	Africa|hCoV-19/South Africa/KRISP-0267/2020|EPI ISL 482854|A|South Africa|2020-06-17	0.0010322464	Africa
Africa|hCoV-19/Senegal/5766/2020|EPI ISL 481237|B.1.5.12|Senegal|2020-04-17	Africa|hCoV-19/South Africa/KRISP-0267/2020|EPI ISL 482854|A|South Africa|2020-06-17	0.0008867708	Africa
Africa|hCoV-19/Senegal/5770/2020|EPI ISL 481238|B.1|Senegal|2020-04-17	Africa|hCoV-19/South Africa/KRISP-0267/2020|EPI ISL 482854|A|South Africa|2020-06-17	0.0008114266	Africa
Africa|hCoV-19/Senegal/5785/2020|EPI ISL 481239|B.1.5.12|Senegal|2020-04-17	Africa|hCoV-19/South Africa/KRISP-0267/2020|EPI ISL 482854|A|South Africa|2020-06-17	0.0008528999	Africa
Africa|hCoV-19/Senegal/5971/2020|EPI ISL 481240|B.1.5|Senegal|2020-04-18	Africa|hCoV-19/South Africa/KRISP-0267/2020|EPI ISL 482854|A|South Africa|2020-06-17	0.0007552016	Africa
Africa|hCoV-19/Senegal/5986/2020|EPI ISL 481243|B.1|Senegal|2020-04-18	Africa|hCoV-19/South Africa/KRISP-0267/2020|EPI ISL 482854|A|South Africa|2020-06-17	0.0008528712	Africa
Africa|hCoV-19/Senegal/600/2020|EPI ISL 420074|B.1.5|Senegal|2020-03-20	Africa|hCoV-19/South Africa/KRISP-0267/2020|EPI ISL 482854|A|South Africa|2020-06-17	0.0007502346	Africa
Africa|hCoV-19/Senegal/611/2020|EPI ISL 420076|B.1|Senegal|2020-03-20	Africa|hCoV-19/South Africa/KRISP-0267/2020|EPI ISL 482854|A|South Africa|2020-06-17	0.0007843841	Africa
Africa|hCoV-19/Senegal/618/2020|EPI ISL 420077|A|Senegal|2020-03-20	Africa|hCoV-19/South Africa/KRISP-0267/2020|EPI ISL 482854|A|South Africa|2020-06-17	0.0004773078	Africa
Africa|hCoV-19/Senegal/620/2020|EPI ISL 420078|A.11|Senegal|2020-03-20	Africa|hCoV-19/South Africa/KRISP-0267/2020|EPI ISL 482854|A|South Africa|2020-06-17	0.0004784330	Africa
Africa|hCoV-19/Senegal/62365/2020|EPI ISL 476492|B.1.5.12|Senegal|2020-06-10	Africa|hCoV-19/South Africa/KRISP-0267/2020|EPI ISL 482854|A|South Africa|2020-06-17	0.0008526293	Africa
Africa|hCoV-19/Senegal/62368/2020|EPI ISL 476493|B.1.1|Senegal|2020-06-10	Africa|hCoV-19/South Africa/KRISP-0267/2020|EPI ISL 482854|A|South Africa|2020-06-17	0.0008185076	Africa
Africa|hCoV-19/Senegal/62431/2020|EPI ISL 498247|B.1.5.12|Senegal|2020-06-10	Africa|hCoV-19/South Africa/KRISP-0267/2020|EPI ISL 482854|A|South Africa|2020-06-17	0.0008309541	Africa
Africa|hCoV-19/Senegal/62872/2020|EPI ISL 476494|B.1.5.12|Senegal|2020-06-11	Africa|hCoV-19/South Africa/KRISP-0267/2020|EPI ISL 482854|A|South Africa|2020-06-17	0.0008544850	Africa
Africa|hCoV-19/Senegal/62874/2020|EPI ISL 476495|B.1.5.12|Senegal|2020-06-11	Africa|hCoV-19/South Africa/KRISP-0267/2020|EPI ISL 482854|A|South Africa|2020-06-17	0.0009235322	Africa
Africa|hCoV-19/Senegal/63263/2020|EPI ISL 498249|B.1.5.12|Senegal|2020-06-11	Africa|hCoV-19/South Africa/KRISP-0267/2020|EPI ISL 482854|A|South Africa|2020-06-17	0.0008574122	Africa
Africa|hCoV-19/Senegal/63728/2020|EPI ISL 476497|B.1.356|Senegal|2020-06-12	Africa|hCoV-19/South Africa/KRISP-0267/2020|EPI ISL 482854|A|South Africa|2020-06-17	0.0009349227	Africa
Africa|hCoV-19/Senegal/63742/2020|EPI ISL 476514|B.1.5.12|Senegal|2020-06-12	Africa|hCoV-19/South Africa/KRISP-0267/2020|EPI ISL 482854|A|South Africa|2020-06-17	0.0008867696	Africa
Africa|hCoV-19/Senegal/640/2020|EPI ISL 420079|B.1|Senegal|2020-03-20	Africa|hCoV-19/South Africa/KRISP-0267/2020|EPI ISL 482854|A|South Africa|2020-06-17	0.0010506879	Africa
Africa|hCoV-19/Senegal/64033/2020|EPI ISL 485715|B.1.5|Senegal|2020-06-12	Africa|hCoV-19/South Africa/KRISP-0267/2020|EPI ISL 482854|A|South Africa|2020-06-17	0.0008526292	Africa
Africa|hCoV-19/Senegal/64076/2020|EPI ISL 485716|B.1|Senegal|2020-06-12	Africa|hCoV-19/South Africa/KRISP-0267/2020|EPI ISL 482854|A|South Africa|2020-06-17	0.0011259274	Africa
Africa|hCoV-19/Senegal/64096/2020|EPI ISL 485717|B.1.5.12|Senegal|2020-06-12	Africa|hCoV-19/South Africa/KRISP-0267/2020|EPI ISL 482854|A|South Africa|2020-06-17	0.0007888680	Africa
Africa|hCoV-19/Senegal/64101/2020|EPI ISL 476516|B.1.5.12|Senegal|2020-06-12	Africa|hCoV-19/South Africa/KRISP-0267/2020|EPI ISL 482854|A|South Africa|2020-06-17	0.0008901398	Africa
Africa|hCoV-19/Senegal/64163/2020|EPI ISL 477159|B.1.5.12|Senegal|2020-06-12	Africa|hCoV-19/South Africa/KRISP-0267/2020|EPI ISL 482854|A|South Africa|2020-06-17	0.0010780630	Africa
Africa|hCoV-19/Senegal/64166/2020|EPI ISL 476558|B.1.5.12|Senegal|2020-06-12	Africa|hCoV-19/South Africa/KRISP-0267/2020|EPI ISL 482854|A|South Africa|2020-06-17	0.0010617929	Africa
Africa|hCoV-19/Senegal/6427/2020|EPI ISL 486873|B.1.5|Senegal|2020-04-20	Africa|hCoV-19/South Africa/KRISP-0267/2020|EPI ISL 482854|A|South Africa|2020-06-17	0.0007517621	Africa
Africa|hCoV-19/Senegal/6430/2020|EPI ISL 486872|B.1.1|Senegal|2020-04-11	Africa|hCoV-19/South Africa/KRISP-0267/2020|EPI ISL 482854|A|South Africa|2020-06-17	0.0007870599	Africa
Africa|hCoV-19/Senegal/64709/2020|EPI ISL 476560|B.1.5.12|Senegal|2020-06-13	Africa|hCoV-19/South Africa/KRISP-0267/2020|EPI ISL 482854|A|South Africa|2020-06-17	0.0013419780	Africa
Africa|hCoV-19/Senegal/64716/2020|EPI ISL 498250|B.1.5.12|Senegal|2020-06-13	Africa|hCoV-19/South Africa/KRISP-0267/2020|EPI ISL 482854|A|South Africa|2020-06-17	0.0008553031	Africa
Africa|hCoV-19/Senegal/64729/2020|EPI ISL 477155|B.1.1.44|Senegal|2020-06-11	Africa|hCoV-19/South Africa/KRISP-0267/2020|EPI ISL 482854|A|South Africa|2020-06-17	0.0009945439	Africa
Africa|hCoV-19/Senegal/64763/2020|EPI ISL 476562|B.1.292|Senegal|2020-06-13	Africa|hCoV-19/South Africa/KRISP-0267/2020|EPI ISL 482854|A|South Africa|2020-06-17	0.0008526640	Africa
Africa|hCoV-19/Senegal/64766/2020|EPI ISL 476564|B.1.5.12|Senegal|2020-06-13	Africa|hCoV-19/South Africa/KRISP-0267/2020|EPI ISL 482854|A|South Africa|2020-06-17	0.0009208147	Africa
Africa|hCoV-19/Senegal/64771/2020|EPI ISL 482874|B.1.1.44|Senegal|2020-06-13	Africa|hCoV-19/South Africa/KRISP-0267/2020|EPI ISL 482854|A|South Africa|2020-06-17	0.0010235008	Africa
Africa|hCoV-19/Senegal/64772/2020|EPI ISL 477154|B.1.5.12|Senegal|2020-06-13	Africa|hCoV-19/South Africa/KRISP-0267/2020|EPI ISL 482854|A|South Africa|2020-06-17	0.0010189044	Africa
Africa|hCoV-19/Senegal/6481/2020|EPI ISL 486871|B.1.5|Senegal|2020-04-21	Africa|hCoV-19/South Africa/KRISP-0267/2020|EPI ISL 482854|A|South Africa|2020-06-17	0.0007185091	Africa
Africa|hCoV-19/Senegal/64916/2020|EPI ISL 477156|B.1.5.12|Senegal|2020-06-13	Africa|hCoV-19/South Africa/KRISP-0267/2020|EPI ISL 482854|A|South Africa|2020-06-17	0.0008913245	Africa
Africa|hCoV-19/Senegal/64932/2020|EPI ISL 476569|B.1.1.44|Senegal|2020-06-13	Africa|hCoV-19/South Africa/KRISP-0267/2020|EPI ISL 482854|A|South Africa|2020-06-17	0.0008869950	Africa
Africa|hCoV-19/Senegal/64969/2020|EPI ISL 476570|B.1.5.12|Senegal|2020-06-13	Africa|hCoV-19/South Africa/KRISP-0267/2020|EPI ISL 482854|A|South Africa|2020-06-17	0.0011591218	Africa
Africa|hCoV-19/Senegal/65030/2020|EPI ISL 476572|B.1.5.12|Senegal|2020-06-14	Africa|hCoV-19/South Africa/KRISP-0267/2020|EPI ISL 482854|A|South Africa|2020-06-17	0.0008525712	Africa
Africa|hCoV-19/Senegal/65052/2020|EPI ISL 476574|B.1.5|Senegal|2020-06-13	Africa|hCoV-19/South Africa/KRISP-0267/2020|EPI ISL 482854|A|South Africa|2020-06-17	0.0008224699	Africa
Africa|hCoV-19/Senegal/65428/2020|EPI ISL 485712|B.1.5.12|Senegal|2020-06-14	Africa|hCoV-19/South Africa/KRISP-0267/2020|EPI ISL 482854|A|South Africa|2020-06-17	0.0009247018	Africa
Africa|hCoV-19/Senegal/65481/2020|EPI ISL 477151|B.1.1|Senegal|2020-06-14	Africa|hCoV-19/South Africa/KRISP-0267/2020|EPI ISL 482854|A|South Africa|2020-06-17	0.0009772641	Africa
Africa|hCoV-19/Senegal/65548/2020|EPI ISL 477153|B.1.5.12|Senegal|2020-06-14	Africa|hCoV-19/South Africa/KRISP-0267/2020|EPI ISL 482854|A|South Africa|2020-06-17	0.0010185211	Africa
Africa|hCoV-19/Senegal/65601/2020|EPI ISL 485713|B.1.5.12|Senegal|2020-06-14	Africa|hCoV-19/South Africa/KRISP-0267/2020|EPI ISL 482854|A|South Africa|2020-06-17	0.0008525909	Africa
Africa|hCoV-19/Senegal/659/2020|EPI ISL 480554|B.1|Senegal|2020-03-21	Africa|hCoV-19/South Africa/KRISP-0267/2020|EPI ISL 482854|A|South Africa|2020-06-17	0.0008206989	Africa
Africa|hCoV-19/Senegal/6597/2020|EPI ISL 486870|B.1.356|Senegal|2020-04-23	Africa|hCoV-19/South Africa/KRISP-0267/2020|EPI ISL 482854|A|South Africa|2020-06-17	0.0008525889	Africa
Africa|hCoV-19/Senegal/6619/2020|EPI ISL 498230|B.1|Senegal|2020-04-21	Africa|hCoV-19/South Africa/KRISP-0267/2020|EPI ISL 482854|A|South Africa|2020-06-17	0.0008184518	Africa
Africa|hCoV-19/Senegal/6626/2020|EPI ISL 498229|B.1|Senegal|2020-04-21	Africa|hCoV-19/South Africa/KRISP-0267/2020|EPI ISL 482854|A|South Africa|2020-06-17	0.0008530453	Africa
Africa|hCoV-19/Senegal/66298/2020|EPI ISL 485708|B.1.5.12|Senegal|2020-06-15	Africa|hCoV-19/South Africa/KRISP-0267/2020|EPI ISL 482854|A|South Africa|2020-06-17	0.0010576026	Africa
Africa|hCoV-19/Senegal/66443/2020|EPI ISL 485711|B.1.1|Senegal|2020-06-15	Africa|hCoV-19/South Africa/KRISP-0267/2020|EPI ISL 482854|A|South Africa|2020-06-17	0.0009297508	Africa
Africa|hCoV-19/Senegal/66458/2020|EPI ISL 485710|B.1.1|Senegal|2020-06-15	Africa|hCoV-19/South Africa/KRISP-0267/2020|EPI ISL 482854|A|South Africa|2020-06-17	0.0008526666	Africa
Africa|hCoV-19/Senegal/6751/2020|EPI ISL 486859|B.1.1|Senegal|2020-04-21	Africa|hCoV-19/South Africa/KRISP-0267/2020|EPI ISL 482854|A|South Africa|2020-06-17	0.0008976773	Africa
Africa|hCoV-19/Senegal/6762/2020|EPI ISL 486869|B.1.5.12|Senegal|2020-04-21	Africa|hCoV-19/South Africa/KRISP-0267/2020|EPI ISL 482854|A|South Africa|2020-06-17	0.0010279959	Africa
Africa|hCoV-19/Senegal/68303/2020|EPI ISL 477143|B.1.5.12|Senegal|2020-06-17	Africa|hCoV-19/South Africa/KRISP-0267/2020|EPI ISL 482854|A|South Africa|2020-06-17	0.0008938506	Africa
Africa|hCoV-19/Senegal/68349/2020|EPI ISL 485635|B.1.5.12|Senegal|2020-06-18	Africa|hCoV-19/South Africa/KRISP-0267/2020|EPI ISL 482854|A|South Africa|2020-06-17	0.0009890873	Africa
Africa|hCoV-19/Senegal/6837/2020|EPI ISL 486868|B.1.272|Senegal|2020-04-21	Africa|hCoV-19/South Africa/KRISP-0267/2020|EPI ISL 482854|A|South Africa|2020-06-17	0.0008956643	Africa
Africa|hCoV-19/Senegal/6839/2020|EPI ISL 486867|B.1|Senegal|2020-04-23	Africa|hCoV-19/South Africa/KRISP-0267/2020|EPI ISL 482854|A|South Africa|2020-06-17	0.0008572241	Africa
Africa|hCoV-19/Senegal/68458/2020|EPI ISL 482878|B.1.1|Senegal|2020-06-18	Africa|hCoV-19/South Africa/KRISP-0267/2020|EPI ISL 482854|A|South Africa|2020-06-17	0.0008526669	Africa
Africa|hCoV-19/Senegal/6847/2020|EPI ISL 486865|B.1.272|Senegal|2020-04-02	Africa|hCoV-19/South Africa/KRISP-0267/2020|EPI ISL 482854|A|South Africa|2020-06-17	0.0008867496	Africa
Africa|hCoV-19/Senegal/68488/2020|EPI ISL 482877|B.1.356|Senegal|2020-06-17	Africa|hCoV-19/South Africa/KRISP-0267/2020|EPI ISL 482854|A|South Africa|2020-06-17	0.0009890838	Africa
Africa|hCoV-19/Senegal/68525/2020|EPI ISL 477142|B.1.1|Senegal|2020-06-17	Africa|hCoV-19/South Africa/KRISP-0267/2020|EPI ISL 482854|A|South Africa|2020-06-17	0.0010108939	Africa
Africa|hCoV-19/Senegal/68548/2020|EPI ISL 482876|B.1.5.12|Senegal|2020-06-17	Africa|hCoV-19/South Africa/KRISP-0267/2020|EPI ISL 482854|A|South Africa|2020-06-17	0.0008292008	Africa
Africa|hCoV-19/Senegal/68550/2020|EPI ISL 482875|B.1.5.12|Senegal|2020-06-16	Africa|hCoV-19/South Africa/KRISP-0267/2020|EPI ISL 482854|A|South Africa|2020-06-17	0.0008540275	Africa
Africa|hCoV-19/Senegal/6914/2020|EPI ISL 498237|B.1.5|Senegal|2020-04-24	Africa|hCoV-19/South Africa/KRISP-0267/2020|EPI ISL 482854|A|South Africa|2020-06-17	0.0008711096	Africa
Africa|hCoV-19/Senegal/6934/2020|EPI ISL 498235|B.1.5.12|Senegal|2020-04-22	Africa|hCoV-19/South Africa/KRISP-0267/2020|EPI ISL 482854|A|South Africa|2020-06-17	0.0009609490	Africa
Africa|hCoV-19/Senegal/70339/2020|EPI ISL 477146|B.1.5.12|Senegal|2020-06-20	Africa|hCoV-19/South Africa/KRISP-0267/2020|EPI ISL 482854|A|South Africa|2020-06-17	0.0009362987	Africa
Africa|hCoV-19/Senegal/70427/2020|EPI ISL 477144|B.1.5.12|Senegal|2020-06-20	Africa|hCoV-19/South Africa/KRISP-0267/2020|EPI ISL 482854|A|South Africa|2020-06-17	0.0009401021	Africa
Africa|hCoV-19/Senegal/70440/2020|EPI ISL 477145|B.1.5.12|Senegal|2020-06-19	Africa|hCoV-19/South Africa/KRISP-0267/2020|EPI ISL 482854|A|South Africa|2020-06-17	0.0010127989	Africa
Africa|hCoV-19/Senegal/83493/2020|EPI ISL 498252|B.1.1.44|Senegal|2020-07-09	Africa|hCoV-19/South Africa/KRISP-0267/2020|EPI ISL 482854|A|South Africa|2020-06-17	0.0011530185	Africa
Africa|hCoV-19/Senegal/9068/2020|EPI ISL 498236|B.1.356|Senegal|2020-04-24	Africa|hCoV-19/South Africa/KRISP-0267/2020|EPI ISL 482854|A|South Africa|2020-06-17	0.0008534029	Africa
Africa|hCoV-19/Senegal/9250/2020|EPI ISL 486866|B.1.1|Senegal|2020-04-22	Africa|hCoV-19/South Africa/KRISP-0267/2020|EPI ISL 482854|A|South Africa|2020-06-17	0.0010575348	Africa
Africa|hCoV-19/Senegal/9256/2020|EPI ISL 486864|B.1.1|Senegal|2020-04-23	Africa|hCoV-19/South Africa/KRISP-0267/2020|EPI ISL 482854|A|South Africa|2020-06-17	0.0010340010	Africa
Africa|hCoV-19/Senegal/9369/2020|EPI ISL 486863|B.1.5|Senegal|2020-04-25	Africa|hCoV-19/South Africa/KRISP-0267/2020|EPI ISL 482854|A|South Africa|2020-06-17	0.0007160841	Africa
Africa|hCoV-19/Senegal/9392/2020|EPI ISL 486862|B.1.1|Senegal|2020-04-25	Africa|hCoV-19/South Africa/KRISP-0267/2020|EPI ISL 482854|A|South Africa|2020-06-17	0.0009252726	Africa
Africa|hCoV-19/Senegal/9439/2020|EPI ISL 486861|B.1.1.44|Senegal|2020-04-25	Africa|hCoV-19/South Africa/KRISP-0267/2020|EPI ISL 482854|A|South Africa|2020-06-17	0.0008528418	Africa
Africa|hCoV-19/Senegal/9615/2020|EPI ISL 486860|B.1.5.12|Senegal|2020-04-25	Africa|hCoV-19/South Africa/KRISP-0267/2020|EPI ISL 482854|A|South Africa|2020-06-17	0.0008184517	Africa
Africa|hCoV-19/Senegal/9819/2020|EPI ISL 498233|B.1|Senegal|2020-04-25	Africa|hCoV-19/South Africa/KRISP-0267/2020|EPI ISL 482854|A|South Africa|2020-06-17	0.0009029346	Africa
Africa|hCoV-19/Senegal/9821/2020|EPI ISL 498232|B.1.356|Senegal|2020-04-25	Africa|hCoV-19/South Africa/KRISP-0267/2020|EPI ISL 482854|A|South Africa|2020-06-17	0.0008281241	Africa
Africa|hCoV-19/Senegal/9838/2020|EPI ISL 498231|B.1.272|Senegal|2020-04-25	Africa|hCoV-19/South Africa/KRISP-0267/2020|EPI ISL 482854|A|South Africa|2020-06-17	0.0009289834	Africa
Africa|hCoV-19/Sierra Leone/KGH-G-8548/2020|EPI ISL 512811|B.1|Sierra Leone|2020-03-30	Africa|hCoV-19/South Africa/KRISP-0267/2020|EPI ISL 482854|A|South Africa|2020-06-17	0.0008185406	Africa
Africa|hCoV-19/Sierra Leone/KGH-G-8549/2020|EPI ISL 512812|B.1.1|Sierra Leone|2020-03-31	Africa|hCoV-19/South Africa/KRISP-0267/2020|EPI ISL 482854|A|South Africa|2020-06-17	0.0007843870	Africa
Africa|hCoV-19/Sierra Leone/KGH-G-8603/2020|EPI ISL 512813|B.1|Sierra Leone|2020-04-23	Africa|hCoV-19/South Africa/KRISP-0267/2020|EPI ISL 482854|A|South Africa|2020-06-17	0.0008188675	Africa
Africa|hCoV-19/Sierra Leone/KGH-G-8604/2020|EPI ISL 512814|B.6|Sierra Leone|2020-04-03	Africa|hCoV-19/South Africa/KRISP-0267/2020|EPI ISL 482854|A|South Africa|2020-06-17	0.0007161303	Africa
Africa|hCoV-19/Sierra Leone/KGH-G-8607/2020|EPI ISL 512815|B.1.1|Sierra Leone|2020-04-03	Africa|hCoV-19/South Africa/KRISP-0267/2020|EPI ISL 482854|A|South Africa|2020-06-17	0.0008188622	Africa
Africa|hCoV-19/Sierra Leone/KGH-G-8625/2020|EPI ISL 512816|A.12|Sierra Leone|2020-04-10	Africa|hCoV-19/South Africa/KRISP-0267/2020|EPI ISL 482854|A|South Africa|2020-06-17	0.0007503135	Africa
Africa|hCoV-19/Sierra Leone/KGH-G-8626/2020|EPI ISL 512817|A.12|Sierra Leone|2020-04-10	Africa|hCoV-19/South Africa/KRISP-0267/2020|EPI ISL 482854|A|South Africa|2020-06-17	0.0006479009	Africa
Africa|hCoV-19/Sierra Leone/KGH-G-8627/2020|EPI ISL 512818|B.1.5|Sierra Leone|2020-04-08	Africa|hCoV-19/South Africa/KRISP-0267/2020|EPI ISL 482854|A|South Africa|2020-06-17	0.0007502498	Africa
Africa|hCoV-19/Sierra Leone/KGH-G-8668/2020|EPI ISL 512819|A.12|Sierra Leone|2020-04-11	Africa|hCoV-19/South Africa/KRISP-0267/2020|EPI ISL 482854|A|South Africa|2020-06-17	0.0005947421	Africa
Africa|hCoV-19/Sierra Leone/KGH-G-8669/2020|EPI ISL 512820|A.12|Sierra Leone|2020-04-14	Africa|hCoV-19/South Africa/KRISP-0267/2020|EPI ISL 482854|A|South Africa|2020-06-17	0.0006820450	Africa
Africa|hCoV-19/South Africa/KRISP-0001/2020|EPI ISL 467431|B|South Africa|2020-03-23	Africa|hCoV-19/South Africa/KRISP-0267/2020|EPI ISL 482854|A|South Africa|2020-06-17	0.0006834691	Africa
Africa|hCoV-19/South Africa/KRISP-0016/2020|EPI ISL 467432|B.1.106|South Africa|2020-03-28	Africa|hCoV-19/South Africa/KRISP-0267/2020|EPI ISL 482854|A|South Africa|2020-06-17	0.0007161086	Africa
Africa|hCoV-19/South Africa/KRISP-0017/2020|EPI ISL 467433|B.1.5|South Africa|2020-04-03	Africa|hCoV-19/South Africa/KRISP-0267/2020|EPI ISL 482854|A|South Africa|2020-06-17	0.0006819942	Africa
Africa|hCoV-19/South Africa/KRISP-0019/2020|EPI ISL 467434|B.1.5|South Africa|2020-04-02	Africa|hCoV-19/South Africa/KRISP-0267/2020|EPI ISL 482854|A|South Africa|2020-06-17	0.0006819942	Africa
Africa|hCoV-19/South Africa/KRISP-0021/2020|EPI ISL 467435|B.1.5|South Africa|2020-04-02	Africa|hCoV-19/South Africa/KRISP-0267/2020|EPI ISL 482854|A|South Africa|2020-06-17	0.0006822966	Africa
Africa|hCoV-19/South Africa/KRISP-0024/2020|EPI ISL 467436|B.1.106|South Africa|2020-04-01	Africa|hCoV-19/South Africa/KRISP-0267/2020|EPI ISL 482854|A|South Africa|2020-06-17	0.0007013958	Africa
Africa|hCoV-19/South Africa/KRISP-0026/2020|EPI ISL 467437|B.1.106|South Africa|2020-04-01	Africa|hCoV-19/South Africa/KRISP-0267/2020|EPI ISL 482854|A|South Africa|2020-06-17	0.0007167696	Africa
Africa|hCoV-19/South Africa/KRISP-0028/2020|EPI ISL 467438|B.1.106|South Africa|2020-04-02	Africa|hCoV-19/South Africa/KRISP-0267/2020|EPI ISL 482854|A|South Africa|2020-06-17	0.0007733207	Africa
Africa|hCoV-19/South Africa/KRISP-0029/2020|EPI ISL 467439|B.1.5|South Africa|2020-04-02	Africa|hCoV-19/South Africa/KRISP-0267/2020|EPI ISL 482854|A|South Africa|2020-06-17	0.0007151787	Africa
Africa|hCoV-19/South Africa/KRISP-0033/2020|EPI ISL 467440|B.1.106|South Africa|2020-04-01	Africa|hCoV-19/South Africa/KRISP-0267/2020|EPI ISL 482854|A|South Africa|2020-06-17	0.0007248068	Africa
Africa|hCoV-19/South Africa/KRISP-0035/2020|EPI ISL 467441|B.1.5|South Africa|2020-03-27	Africa|hCoV-19/South Africa/KRISP-0267/2020|EPI ISL 482854|A|South Africa|2020-06-17	0.0006819710	Africa
Africa|hCoV-19/South Africa/KRISP-0041/2020|EPI ISL 467443|B.1.5|South Africa|2020-03-25	Africa|hCoV-19/South Africa/KRISP-0267/2020|EPI ISL 482854|A|South Africa|2020-06-17	0.0006819709	Africa
Africa|hCoV-19/South Africa/KRISP-005/2020|EPI ISL 455630|B.1.5|South Africa|2020-04-29	Africa|hCoV-19/South Africa/KRISP-0267/2020|EPI ISL 482854|A|South Africa|2020-06-17	0.0007095292	Africa
Africa|hCoV-19/South Africa/KRISP-0055/2020|EPI ISL 467444|B.1.5|South Africa|2020-03-24	Africa|hCoV-19/South Africa/KRISP-0267/2020|EPI ISL 482854|A|South Africa|2020-06-17	0.0006819703	Africa
Africa|hCoV-19/South Africa/KRISP-0056/2020|EPI ISL 467445|B.1.5|South Africa|2020-04-04	Africa|hCoV-19/South Africa/KRISP-0267/2020|EPI ISL 482854|A|South Africa|2020-06-17	0.0007502651	Africa
Africa|hCoV-19/South Africa/KRISP-0057/2020|EPI ISL 467446|B.1.5|South Africa|2020-03-29	Africa|hCoV-19/South Africa/KRISP-0267/2020|EPI ISL 482854|A|South Africa|2020-06-17	0.0006827158	Africa
Africa|hCoV-19/South Africa/KRISP-0059/2020|EPI ISL 467448|B.1.5|South Africa|2020-04-01	Africa|hCoV-19/South Africa/KRISP-0267/2020|EPI ISL 482854|A|South Africa|2020-06-17	0.0007606836	Africa
Africa|hCoV-19/South Africa/KRISP-0065/2020|EPI ISL 467449|B.1.106|South Africa|2020-04-04	Africa|hCoV-19/South Africa/KRISP-0267/2020|EPI ISL 482854|A|South Africa|2020-06-17	0.0007171597	Africa
Africa|hCoV-19/South Africa/KRISP-0066/2020|EPI ISL 467450|B.1.106|South Africa|2020-04-03	Africa|hCoV-19/South Africa/KRISP-0267/2020|EPI ISL 482854|A|South Africa|2020-06-17	0.0007160841	Africa
Africa|hCoV-19/South Africa/KRISP-0067/2020|EPI ISL 467451|B.1.5|South Africa|2020-04-03	Africa|hCoV-19/South Africa/KRISP-0267/2020|EPI ISL 482854|A|South Africa|2020-06-17	0.0006819709	Africa
Africa|hCoV-19/South Africa/KRISP-0074/2020|EPI ISL 467452|B.1.106|South Africa|2020-04-04	Africa|hCoV-19/South Africa/KRISP-0267/2020|EPI ISL 482854|A|South Africa|2020-06-17	0.0006970200	Africa
Africa|hCoV-19/South Africa/KRISP-0075/2020|EPI ISL 467453|B.1.106|South Africa|2020-04-04	Africa|hCoV-19/South Africa/KRISP-0267/2020|EPI ISL 482854|A|South Africa|2020-06-17	0.0007164751	Africa
Africa|hCoV-19/South Africa/KRISP-0080/2020|EPI ISL 467454|B.1.106|South Africa|2020-04-01	Africa|hCoV-19/South Africa/KRISP-0267/2020|EPI ISL 482854|A|South Africa|2020-06-17	0.0007160841	Africa
Africa|hCoV-19/South Africa/KRISP-0081/2020|EPI ISL 467455|B.1.106|South Africa|2020-04-06	Africa|hCoV-19/South Africa/KRISP-0267/2020|EPI ISL 482854|A|South Africa|2020-06-17	0.0007160841	Africa
Africa|hCoV-19/South Africa/KRISP-0084/2020|EPI ISL 467456|B.1.106|South Africa|2020-04-05	Africa|hCoV-19/South Africa/KRISP-0267/2020|EPI ISL 482854|A|South Africa|2020-06-17	0.0007160841	Africa
Africa|hCoV-19/South Africa/KRISP-0088/2020|EPI ISL 467457|B.1.106|South Africa|2020-04-07	Africa|hCoV-19/South Africa/KRISP-0267/2020|EPI ISL 482854|A|South Africa|2020-06-17	0.0007160841	Africa
Africa|hCoV-19/South Africa/KRISP-0089/2020|EPI ISL 467458|B.1.106|South Africa|2020-04-05	Africa|hCoV-19/South Africa/KRISP-0267/2020|EPI ISL 482854|A|South Africa|2020-06-17	0.0007304530	Africa
Africa|hCoV-19/South Africa/KRISP-0090/2020|EPI ISL 467459|B.1.106|South Africa|2020-04-03	Africa|hCoV-19/South Africa/KRISP-0267/2020|EPI ISL 482854|A|South Africa|2020-06-17	0.0006980332	Africa
Africa|hCoV-19/South Africa/KRISP-0096/2020|EPI ISL 467461|B.1.106|South Africa|2020-04-01	Africa|hCoV-19/South Africa/KRISP-0267/2020|EPI ISL 482854|A|South Africa|2020-06-17	0.0006874144	Africa
Africa|hCoV-19/South Africa/KRISP-0097/2020|EPI ISL 467462|B.1.106|South Africa|2020-04-01	Africa|hCoV-19/South Africa/KRISP-0267/2020|EPI ISL 482854|A|South Africa|2020-06-17	0.0007165486	Africa
Africa|hCoV-19/South Africa/KRISP-0111/2020|EPI ISL 467465|B.1.106|South Africa|2020-04-01	Africa|hCoV-19/South Africa/KRISP-0267/2020|EPI ISL 482854|A|South Africa|2020-06-17	0.0008218785	Africa
Africa|hCoV-19/South Africa/KRISP-0113/2020|EPI ISL 467467|B.1.106|South Africa|2020-04-05	Africa|hCoV-19/South Africa/KRISP-0267/2020|EPI ISL 482854|A|South Africa|2020-06-17	0.0007502317	Africa
Africa|hCoV-19/South Africa/KRISP-0115/2020|EPI ISL 467468|B.1.5|South Africa|2020-04-04	Africa|hCoV-19/South Africa/KRISP-0267/2020|EPI ISL 482854|A|South Africa|2020-06-17	0.0006819709	Africa
Africa|hCoV-19/South Africa/KRISP-0118/2020|EPI ISL 467470|B.1.106|South Africa|2020-04-01	Africa|hCoV-19/South Africa/KRISP-0267/2020|EPI ISL 482854|A|South Africa|2020-06-17	0.0007161085	Africa
Africa|hCoV-19/South Africa/KRISP-0119/2020|EPI ISL 467471|B.1.5|South Africa|2020-04-01	Africa|hCoV-19/South Africa/KRISP-0267/2020|EPI ISL 482854|A|South Africa|2020-06-17	0.0006819709	Africa
Africa|hCoV-19/South Africa/KRISP-012/2020|EPI ISL 421576|B.1.1.10|South Africa|2020-04-01	Africa|hCoV-19/South Africa/KRISP-0267/2020|EPI ISL 482854|A|South Africa|2020-06-17	0.0009218522	Africa
Africa|hCoV-19/South Africa/KRISP-0120/2020|EPI ISL 467472|B.1.106|South Africa|2020-04-01	Africa|hCoV-19/South Africa/KRISP-0267/2020|EPI ISL 482854|A|South Africa|2020-06-17	0.0007502319	Africa
Africa|hCoV-19/South Africa/KRISP-0123/2020|EPI ISL 467475|B.1.5|South Africa|2020-05-14	Africa|hCoV-19/South Africa/KRISP-0267/2020|EPI ISL 482854|A|South Africa|2020-06-17	0.0007843523	Africa
Africa|hCoV-19/South Africa/KRISP-0124/2020|EPI ISL 467476|B.1.1.57|South Africa|2020-05-13	Africa|hCoV-19/South Africa/KRISP-0267/2020|EPI ISL 482854|A|South Africa|2020-06-17	0.0008242130	Africa
Africa|hCoV-19/South Africa/KRISP-0125/2020|EPI ISL 467477|B.1.1.52|South Africa|2020-05-13	Africa|hCoV-19/South Africa/KRISP-0267/2020|EPI ISL 482854|A|South Africa|2020-06-17	0.0008867924	Africa
Africa|hCoV-19/South Africa/KRISP-0126/2020|EPI ISL 467478|B.1.1.40|South Africa|2020-05-13	Africa|hCoV-19/South Africa/KRISP-0267/2020|EPI ISL 482854|A|South Africa|2020-06-17	0.0009891750	Africa
Africa|hCoV-19/South Africa/KRISP-0127/2020|EPI ISL 467479|B.1.5.19|South Africa|2020-05-13	Africa|hCoV-19/South Africa/KRISP-0267/2020|EPI ISL 482854|A|South Africa|2020-06-17	0.0007843335	Africa
Africa|hCoV-19/South Africa/KRISP-0128/2020|EPI ISL 467480|B.1.1.57|South Africa|2020-05-13	Africa|hCoV-19/South Africa/KRISP-0267/2020|EPI ISL 482854|A|South Africa|2020-06-17	0.0008220678	Africa
Africa|hCoV-19/South Africa/KRISP-0129/2020|EPI ISL 467481|B.1.1.52|South Africa|2020-05-13	Africa|hCoV-19/South Africa/KRISP-0267/2020|EPI ISL 482854|A|South Africa|2020-06-17	0.0009209186	Africa
Africa|hCoV-19/South Africa/KRISP-0130/2020|EPI ISL 467482|B.1.1.57|South Africa|2020-05-13	Africa|hCoV-19/South Africa/KRISP-0267/2020|EPI ISL 482854|A|South Africa|2020-06-17	0.0008526500	Africa
Africa|hCoV-19/South Africa/KRISP-0131/2020|EPI ISL 467483|B.1.5|South Africa|2020-05-13	Africa|hCoV-19/South Africa/KRISP-0267/2020|EPI ISL 482854|A|South Africa|2020-06-17	0.0007502347	Africa
Africa|hCoV-19/South Africa/KRISP-0132/2020|EPI ISL 467484|B.1.1.40|South Africa|2020-05-13	Africa|hCoV-19/South Africa/KRISP-0267/2020|EPI ISL 482854|A|South Africa|2020-06-17	0.0008867529	Africa
Africa|hCoV-19/South Africa/KRISP-0133/2020|EPI ISL 467485|B.1.1.57|South Africa|2020-05-13	Africa|hCoV-19/South Africa/KRISP-0267/2020|EPI ISL 482854|A|South Africa|2020-06-17	0.0008867921	Africa
Africa|hCoV-19/South Africa/KRISP-0134/2020|EPI ISL 467486|B.1.1.206|South Africa|2020-05-14	Africa|hCoV-19/South Africa/KRISP-0267/2020|EPI ISL 482854|A|South Africa|2020-06-17	0.0008526296	Africa
Africa|hCoV-19/South Africa/KRISP-0135/2020|EPI ISL 467487|B.1.1.57|South Africa|2020-05-14	Africa|hCoV-19/South Africa/KRISP-0267/2020|EPI ISL 482854|A|South Africa|2020-06-17	0.0008253749	Africa
Africa|hCoV-19/South Africa/KRISP-0136/2020|EPI ISL 467488|B.1.5|South Africa|2020-05-14	Africa|hCoV-19/South Africa/KRISP-0267/2020|EPI ISL 482854|A|South Africa|2020-06-17	0.0007501838	Africa
Africa|hCoV-19/South Africa/KRISP-0137/2020|EPI ISL 467489|B.1.1.52|South Africa|2020-05-14	Africa|hCoV-19/South Africa/KRISP-0267/2020|EPI ISL 482854|A|South Africa|2020-06-17	0.0008867921	Africa
Africa|hCoV-19/South Africa/KRISP-0138/2020|EPI ISL 467490|B.1.1.53|South Africa|2020-05-14	Africa|hCoV-19/South Africa/KRISP-0267/2020|EPI ISL 482854|A|South Africa|2020-06-17	0.0008868134	Africa
Africa|hCoV-19/South Africa/KRISP-0139/2020|EPI ISL 467491|B.1.1|South Africa|2020-05-16	Africa|hCoV-19/South Africa/KRISP-0267/2020|EPI ISL 482854|A|South Africa|2020-06-17	0.0008526673	Africa
Africa|hCoV-19/South Africa/KRISP-0143/2020|EPI ISL 467493|B.1.1.56|South Africa|2020-05-21	Africa|hCoV-19/South Africa/KRISP-0267/2020|EPI ISL 482854|A|South Africa|2020-06-17	0.0008526296	Africa
Africa|hCoV-19/South Africa/KRISP-0144/2020|EPI ISL 467494|B.1.5.16|South Africa|2020-05-30	Africa|hCoV-19/South Africa/KRISP-0267/2020|EPI ISL 482854|A|South Africa|2020-06-17	0.0007502499	Africa
Africa|hCoV-19/South Africa/KRISP-0145/2020|EPI ISL 467495|B.1.106|South Africa|2020-05-30	Africa|hCoV-19/South Africa/KRISP-0267/2020|EPI ISL 482854|A|South Africa|2020-06-17	0.0007501987	Africa
Africa|hCoV-19/South Africa/KRISP-0148/2020|EPI ISL 467498|B.1.1|South Africa|2020-05-30	Africa|hCoV-19/South Africa/KRISP-0267/2020|EPI ISL 482854|A|South Africa|2020-06-17	0.0008868526	Africa
Africa|hCoV-19/South Africa/KRISP-0149/2020|EPI ISL 467499|B.1.1|South Africa|2020-05-30	Africa|hCoV-19/South Africa/KRISP-0267/2020|EPI ISL 482854|A|South Africa|2020-06-17	0.0008185076	Africa
Africa|hCoV-19/South Africa/KRISP-0150/2020|EPI ISL 467500|B.1.1.75|South Africa|2020-05-30	Africa|hCoV-19/South Africa/KRISP-0267/2020|EPI ISL 482854|A|South Africa|2020-06-17	0.0009891550	Africa
Africa|hCoV-19/South Africa/KRISP-0151/2020|EPI ISL 467501|B.1.1|South Africa|2020-06-01	Africa|hCoV-19/South Africa/KRISP-0267/2020|EPI ISL 482854|A|South Africa|2020-06-17	0.0008884099	Africa
Africa|hCoV-19/South Africa/KRISP-0152/2020|EPI ISL 467502|B.1.1|South Africa|2020-06-01	Africa|hCoV-19/South Africa/KRISP-0267/2020|EPI ISL 482854|A|South Africa|2020-06-17	0.0008526672	Africa
Africa|hCoV-19/South Africa/KRISP-0153/2020|EPI ISL 467503|B.1.1|South Africa|2020-06-01	Africa|hCoV-19/South Africa/KRISP-0267/2020|EPI ISL 482854|A|South Africa|2020-06-17	0.0008867921	Africa
Africa|hCoV-19/South Africa/KRISP-0154/2020|EPI ISL 467504|B.1.1|South Africa|2020-06-01	Africa|hCoV-19/South Africa/KRISP-0267/2020|EPI ISL 482854|A|South Africa|2020-06-17	0.0007897186	Africa
Africa|hCoV-19/South Africa/KRISP-0155/2020|EPI ISL 467505|B.1.106|South Africa|2020-06-01	Africa|hCoV-19/South Africa/KRISP-0267/2020|EPI ISL 482854|A|South Africa|2020-06-17	0.0007214605	Africa
Africa|hCoV-19/South Africa/KRISP-0157/2020|EPI ISL 467507|B.1.1.273|South Africa|2020-05-25	Africa|hCoV-19/South Africa/KRISP-0267/2020|EPI ISL 482854|A|South Africa|2020-06-17	0.0009208994	Africa
Africa|hCoV-19/South Africa/KRISP-0158/2020|EPI ISL 467508|B.1.106|South Africa|2020-05-28	Africa|hCoV-19/South Africa/KRISP-0267/2020|EPI ISL 482854|A|South Africa|2020-06-17	0.0008185045	Africa
Africa|hCoV-19/South Africa/KRISP-0159/2020|EPI ISL 467509|B.1.5|South Africa|2020-06-01	Africa|hCoV-19/South Africa/KRISP-0267/2020|EPI ISL 482854|A|South Africa|2020-06-17	0.0006819709	Africa
Africa|hCoV-19/South Africa/KRISP-0160/2020|EPI ISL 467510|B.1.5|South Africa|2020-06-01	Africa|hCoV-19/South Africa/KRISP-0267/2020|EPI ISL 482854|A|South Africa|2020-06-17	0.0006894457	Africa
Africa|hCoV-19/South Africa/KRISP-0161/2020|EPI ISL 467511|B.1.106|South Africa|2020-06-01	Africa|hCoV-19/South Africa/KRISP-0267/2020|EPI ISL 482854|A|South Africa|2020-06-17	0.0007843497	Africa
Africa|hCoV-19/South Africa/KRISP-0165/2020|EPI ISL 467515|B.1.1|South Africa|2020-05-29	Africa|hCoV-19/South Africa/KRISP-0267/2020|EPI ISL 482854|A|South Africa|2020-06-17	0.0008239781	Africa
Africa|hCoV-19/South Africa/KRISP-0166/2020|EPI ISL 467516|B.1.5|South Africa|2020-04-14	Africa|hCoV-19/South Africa/KRISP-0267/2020|EPI ISL 482854|A|South Africa|2020-06-17	0.0007844031	Africa
Africa|hCoV-19/South Africa/KRISP-0167/2020|EPI ISL 467517|B.1.106|South Africa|2020-06-02	Africa|hCoV-19/South Africa/KRISP-0267/2020|EPI ISL 482854|A|South Africa|2020-06-17	0.0007843494	Africa
Africa|hCoV-19/South Africa/KRISP-0168/2020|EPI ISL 467518|B.1.106|South Africa|2020-05-28	Africa|hCoV-19/South Africa/KRISP-0267/2020|EPI ISL 482854|A|South Africa|2020-06-17	0.0007843494	Africa
Africa|hCoV-19/South Africa/KRISP-0169/2020|EPI ISL 467519|B.1|South Africa|2020-05-31	Africa|hCoV-19/South Africa/KRISP-0267/2020|EPI ISL 482854|A|South Africa|2020-06-17	0.0007540370	Africa
Africa|hCoV-19/South Africa/KRISP-0170/2020|EPI ISL 467520|B.1.1.273|South Africa|2020-05-31	Africa|hCoV-19/South Africa/KRISP-0267/2020|EPI ISL 482854|A|South Africa|2020-06-17	0.0009266509	Africa
Africa|hCoV-19/South Africa/KRISP-0174/2020|EPI ISL 467524|B.1.106|South Africa|2020-06-04	Africa|hCoV-19/South Africa/KRISP-0267/2020|EPI ISL 482854|A|South Africa|2020-06-17	0.0007843493	Africa
Africa|hCoV-19/South Africa/KRISP-0175/2020|EPI ISL 482702|B.1.1.273|South Africa|2020-06-05	Africa|hCoV-19/South Africa/KRISP-0267/2020|EPI ISL 482854|A|South Africa|2020-06-17	0.0009241679	Africa
Africa|hCoV-19/South Africa/KRISP-0178/2020|EPI ISL 482704|B.1.1.57|South Africa|2020-06-05	Africa|hCoV-19/South Africa/KRISP-0267/2020|EPI ISL 482854|A|South Africa|2020-06-17	0.0009242185	Africa
Africa|hCoV-19/South Africa/KRISP-0179/2020|EPI ISL 482705|B.1.5.16|South Africa|2020-06-06	Africa|hCoV-19/South Africa/KRISP-0267/2020|EPI ISL 482854|A|South Africa|2020-06-17	0.0008867709	Africa
Africa|hCoV-19/South Africa/KRISP-0185/2020|EPI ISL 482708|B.1.1|South Africa|2020-06-07	Africa|hCoV-19/South Africa/KRISP-0267/2020|EPI ISL 482854|A|South Africa|2020-06-17	0.0008868313	Africa
Africa|hCoV-19/South Africa/KRISP-0190/2020|EPI ISL 482709|B.1.1.273|South Africa|2020-06-06	Africa|hCoV-19/South Africa/KRISP-0267/2020|EPI ISL 482854|A|South Africa|2020-06-17	0.0009216225	Africa
Africa|hCoV-19/South Africa/KRISP-0191/2020|EPI ISL 482710|B.1.106|South Africa|2020-06-04	Africa|hCoV-19/South Africa/KRISP-0267/2020|EPI ISL 482854|A|South Africa|2020-06-17	0.0008189151	Africa
Africa|hCoV-19/South Africa/KRISP-0193/2020|EPI ISL 482848|B.1.106|South Africa|2020-06-03	Africa|hCoV-19/South Africa/KRISP-0267/2020|EPI ISL 482854|A|South Africa|2020-06-17	0.0007893010	Africa
Africa|hCoV-19/South Africa/KRISP-0194/2020|EPI ISL 482849|B.1.106|South Africa|2020-06-06	Africa|hCoV-19/South Africa/KRISP-0267/2020|EPI ISL 482854|A|South Africa|2020-06-17	0.0008037804	Africa
Africa|hCoV-19/South Africa/KRISP-0195/2020|EPI ISL 482850|B.1.106|South Africa|2020-06-07	Africa|hCoV-19/South Africa/KRISP-0267/2020|EPI ISL 482854|A|South Africa|2020-06-17	0.0008339371	Africa
Africa|hCoV-19/South Africa/KRISP-0196/2020|EPI ISL 482712|B.1.106|South Africa|2020-06-08	Africa|hCoV-19/South Africa/KRISP-0267/2020|EPI ISL 482854|A|South Africa|2020-06-17	0.0008525888	Africa
Africa|hCoV-19/South Africa/KRISP-0197/2020|EPI ISL 482713|B.1.1.206|South Africa|2020-06-08	Africa|hCoV-19/South Africa/KRISP-0267/2020|EPI ISL 482854|A|South Africa|2020-06-17	0.0008966074	Africa
Africa|hCoV-19/South Africa/KRISP-0198/2020|EPI ISL 482851|B.1.1|South Africa|2020-06-11	Africa|hCoV-19/South Africa/KRISP-0267/2020|EPI ISL 482854|A|South Africa|2020-06-17	0.0008604047	Africa
Africa|hCoV-19/South Africa/KRISP-0199/2020|EPI ISL 482714|B.1.5|South Africa|2020-06-11	Africa|hCoV-19/South Africa/KRISP-0267/2020|EPI ISL 482854|A|South Africa|2020-06-17	0.0007599843	Africa
Africa|hCoV-19/South Africa/KRISP-02/2020|EPI ISL 421572|B|South Africa|2020-03-23	Africa|hCoV-19/South Africa/KRISP-0267/2020|EPI ISL 482854|A|South Africa|2020-06-17	0.0006973813	Africa
Africa|hCoV-19/South Africa/KRISP-0200/2020|EPI ISL 482715|B.1.5|South Africa|2020-06-11	Africa|hCoV-19/South Africa/KRISP-0267/2020|EPI ISL 482854|A|South Africa|2020-06-17	0.0007942143	Africa
Africa|hCoV-19/South Africa/KRISP-0201/2020|EPI ISL 482716|B.1.1|South Africa|2020-06-11	Africa|hCoV-19/South Africa/KRISP-0267/2020|EPI ISL 482854|A|South Africa|2020-06-17	0.0008185075	Africa
Africa|hCoV-19/South Africa/KRISP-0203/2020|EPI ISL 482852|B.1.1|South Africa|2020-06-11	Africa|hCoV-19/South Africa/KRISP-0267/2020|EPI ISL 482854|A|South Africa|2020-06-17	0.0008526673	Africa
Africa|hCoV-19/South Africa/KRISP-0206/2020|EPI ISL 482719|B.1.5|South Africa|2020-06-11	Africa|hCoV-19/South Africa/KRISP-0267/2020|EPI ISL 482854|A|South Africa|2020-06-17	0.0007863334	Africa
Africa|hCoV-19/South Africa/KRISP-0211/2020|EPI ISL 482720|B.1.5|South Africa|2020-06-11	Africa|hCoV-19/South Africa/KRISP-0267/2020|EPI ISL 482854|A|South Africa|2020-06-17	0.0007504877	Africa
Africa|hCoV-19/South Africa/KRISP-0212/2020|EPI ISL 482721|B.1.5|South Africa|2020-06-11	Africa|hCoV-19/South Africa/KRISP-0267/2020|EPI ISL 482854|A|South Africa|2020-06-17	0.0007524896	Africa
Africa|hCoV-19/South Africa/KRISP-0213/2020|EPI ISL 482722|B.1.5|South Africa|2020-06-11	Africa|hCoV-19/South Africa/KRISP-0267/2020|EPI ISL 482854|A|South Africa|2020-06-17	0.0007166461	Africa
Africa|hCoV-19/South Africa/KRISP-0214/2020|EPI ISL 482723|B.1.5|South Africa|2020-06-11	Africa|hCoV-19/South Africa/KRISP-0267/2020|EPI ISL 482854|A|South Africa|2020-06-17	0.0008219799	Africa
Africa|hCoV-19/South Africa/KRISP-0224/2020|EPI ISL 482724|B.1.144|South Africa|2020-06-11	Africa|hCoV-19/South Africa/KRISP-0267/2020|EPI ISL 482854|A|South Africa|2020-06-17	0.0007248974	Africa
Africa|hCoV-19/South Africa/KRISP-0243/2020|EPI ISL 482725|B.1.140|South Africa|2020-06-14	Africa|hCoV-19/South Africa/KRISP-0267/2020|EPI ISL 482854|A|South Africa|2020-06-17	0.0008748731	Africa
Africa|hCoV-19/South Africa/KRISP-0245/2020|EPI ISL 482726|B.1.144|South Africa|2020-06-14	Africa|hCoV-19/South Africa/KRISP-0267/2020|EPI ISL 482854|A|South Africa|2020-06-17	0.0007843496	Africa
Africa|hCoV-19/South Africa/KRISP-0255/2020|EPI ISL 482728|B.1.5|South Africa|2020-06-14	Africa|hCoV-19/South Africa/KRISP-0267/2020|EPI ISL 482854|A|South Africa|2020-06-17	0.0007584139	Africa
Africa|hCoV-19/South Africa/KRISP-0259/2020|EPI ISL 482729|B.1|South Africa|2020-06-15	Africa|hCoV-19/South Africa/KRISP-0267/2020|EPI ISL 482854|A|South Africa|2020-06-17	0.0008677496	Africa
Africa|hCoV-19/South Africa/KRISP-0260/2020|EPI ISL 482730|B.1.140|South Africa|2020-06-15	Africa|hCoV-19/South Africa/KRISP-0267/2020|EPI ISL 482854|A|South Africa|2020-06-17	0.0009712183	Africa
Africa|hCoV-19/South Africa/KRISP-0261/2020|EPI ISL 482731|B.1.5|South Africa|2020-06-15	Africa|hCoV-19/South Africa/KRISP-0267/2020|EPI ISL 482854|A|South Africa|2020-06-17	0.0008288922	Africa
Africa|hCoV-19/South Africa/KRISP-0266/2020|EPI ISL 482853|B.1.1|South Africa|2020-06-17	Africa|hCoV-19/South Africa/KRISP-0267/2020|EPI ISL 482854|A|South Africa|2020-06-17	0.0009893073	Africa
Africa|hCoV-19/Algeria/G0638 2264/2020|EPI ISL 418241|B.1|Algeria|2020-03-02	Africa|hCoV-19/South Africa/KRISP-0268/2020|EPI ISL 482855|B.1.1.117|South Africa|2020-06-17	0.0004771584	Africa
Africa|hCoV-19/Algeria/G0640 2265/2020|EPI ISL 418242|B.1|Algeria|2020-03-08	Africa|hCoV-19/South Africa/KRISP-0268/2020|EPI ISL 482855|B.1.1.117|South Africa|2020-06-17	0.0003741604	Africa
Africa|hCoV-19/Algeria/G0860 2262/2020|EPI ISL 420037|B.1|Algeria|2020-03-02	Africa|hCoV-19/South Africa/KRISP-0268/2020|EPI ISL 482855|B.1.1.117|South Africa|2020-06-17	0.0003741604	Africa
Africa|hCoV-19/Benin/1022/2020|EPI ISL 476826|B.1|Benin|2020-03-25	Africa|hCoV-19/South Africa/KRISP-0268/2020|EPI ISL 482855|B.1.1.117|South Africa|2020-06-17	0.0003401702	Africa
Africa|hCoV-19/Benin/1092/2020|EPI ISL 476827|B.1|Benin|2020-03-27	Africa|hCoV-19/South Africa/KRISP-0268/2020|EPI ISL 482855|B.1.1.117|South Africa|2020-06-17	0.0004083582	Africa
Africa|hCoV-19/Benin/1408/2020|EPI ISL 476825|B.1.356|Benin|2020-04-04	Africa|hCoV-19/South Africa/KRISP-0268/2020|EPI ISL 482855|B.1.1.117|South Africa|2020-06-17	0.0003741859	Africa
Africa|hCoV-19/Benin/1409/2020|EPI ISL 476828|B.1|Benin|2020-04-06	Africa|hCoV-19/South Africa/KRISP-0268/2020|EPI ISL 482855|B.1.1.117|South Africa|2020-06-17	0.0004111659	Africa
Africa|hCoV-19/Benin/1950/2020|EPI ISL 476830|A|Benin|2020-04-15	Africa|hCoV-19/South Africa/KRISP-0268/2020|EPI ISL 482855|B.1.1.117|South Africa|2020-06-17	0.0005784843	Africa
Africa|hCoV-19/Benin/197/2020|EPI ISL 476822|B.1.178|Benin|2020-03-15	Africa|hCoV-19/South Africa/KRISP-0268/2020|EPI ISL 482855|B.1.1.117|South Africa|2020-06-17	0.0003402083	Africa
Africa|hCoV-19/Benin/2012/2020|EPI ISL 476831|A|Benin|2020-04-15	Africa|hCoV-19/South Africa/KRISP-0268/2020|EPI ISL 482855|B.1.1.117|South Africa|2020-06-17	0.0006124358	Africa
Africa|hCoV-19/Benin/260/2020|EPI ISL 476823|B.1.292|Benin|2020-03-17	Africa|hCoV-19/South Africa/KRISP-0268/2020|EPI ISL 482855|B.1.1.117|South Africa|2020-06-17	0.0004422467	Africa
Africa|hCoV-19/Benin/314/2020|EPI ISL 476834|B.1.5|Benin|2020-03-17	Africa|hCoV-19/South Africa/KRISP-0268/2020|EPI ISL 482855|B.1.1.117|South Africa|2020-06-17	0.0004447594	Africa
Africa|hCoV-19/Benin/461/2020|EPI ISL 476833|A|Benin|2020-03-17	Africa|hCoV-19/South Africa/KRISP-0268/2020|EPI ISL 482855|B.1.1.117|South Africa|2020-06-17	0.0005783742	Africa
Africa|hCoV-19/Benin/501/2020|EPI ISL 476824|B.1.356|Benin|2020-03-17	Africa|hCoV-19/South Africa/KRISP-0268/2020|EPI ISL 482855|B.1.1.117|South Africa|2020-06-17	0.0003741604	Africa
Africa|hCoV-19/Benin/843/2020|EPI ISL 476829|A|Benin|2020-03-19	Africa|hCoV-19/South Africa/KRISP-0268/2020|EPI ISL 482855|B.1.1.117|South Africa|2020-06-17	0.0005103788	Africa
Africa|hCoV-19/Botswana/BOT0455/2020|EPI ISL 560386|B.1|Botswana|2020-03-28	Africa|hCoV-19/South Africa/KRISP-0268/2020|EPI ISL 482855|B.1.1.117|South Africa|2020-06-17	0.0003061188	Africa
Africa|hCoV-19/Botswana/BOT2254/2020|EPI ISL 560390|B.1.1|Botswana|2020-04-08	Africa|hCoV-19/South Africa/KRISP-0268/2020|EPI ISL 482855|B.1.1.117|South Africa|2020-06-17	0.0001731191	Africa
Africa|hCoV-19/Botswana/BOT2283/2020|EPI ISL 560385|B.1|Botswana|2020-04-07	Africa|hCoV-19/South Africa/KRISP-0268/2020|EPI ISL 482855|B.1.1.117|South Africa|2020-06-17	0.0003885188	Africa
Africa|hCoV-19/Botswana/BOT2624/2020|EPI ISL 560387|B.1.1|Botswana|2020-04-05	Africa|hCoV-19/South Africa/KRISP-0268/2020|EPI ISL 482855|B.1.1.117|South Africa|2020-06-17	0.0001412451	Africa
Africa|hCoV-19/Botswana/BOT4161/2020|EPI ISL 560388|B.1.1.220|Botswana|2020-04-16	Africa|hCoV-19/South Africa/KRISP-0268/2020|EPI ISL 482855|B.1.1.117|South Africa|2020-06-17	0.0002449033	Africa
Africa|hCoV-19/DRC/04186/2020|EPI ISL 471411|A|Democratic Republic of the Congo|2020-04-25	Africa|hCoV-19/South Africa/KRISP-0268/2020|EPI ISL 482855|B.1.1.117|South Africa|2020-06-17	0.0005783742	Africa
Africa|hCoV-19/DRC/04188/2020|EPI ISL 471413|A|Democratic Republic of the Congo|2020-04-25	Africa|hCoV-19/South Africa/KRISP-0268/2020|EPI ISL 482855|B.1.1.117|South Africa|2020-06-17	0.0005966460	Africa
Africa|hCoV-19/DRC/10041/2020|EPI ISL 527543|B.1.1.275|Democratic Republic of the Congo|2020-05-22	Africa|hCoV-19/South Africa/KRISP-0268/2020|EPI ISL 482855|B.1.1.117|South Africa|2020-06-17	0.0002416265	Africa
Africa|hCoV-19/DRC/10057/2020|EPI ISL 527538|B.1.1.275|Democratic Republic of the Congo|2020-05-22	Africa|hCoV-19/South Africa/KRISP-0268/2020|EPI ISL 482855|B.1.1.117|South Africa|2020-06-17	0.0003566537	Africa
Africa|hCoV-19/DRC/10061/2020|EPI ISL 527521|B.1.1.275|Democratic Republic of the Congo|2020-05-22	Africa|hCoV-19/South Africa/KRISP-0268/2020|EPI ISL 482855|B.1.1.117|South Africa|2020-06-17	0.0002110201	Africa
Africa|hCoV-19/DRC/10070/2020|EPI ISL 527544|B.1.178|Democratic Republic of the Congo|2020-05-22	Africa|hCoV-19/South Africa/KRISP-0268/2020|EPI ISL 482855|B.1.1.117|South Africa|2020-06-17	0.0004826518	Africa
Africa|hCoV-19/DRC/10120/2020|EPI ISL 513624|B.1.1.275|Democratic Republic of the Congo|2020-05-22	Africa|hCoV-19/South Africa/KRISP-0268/2020|EPI ISL 482855|B.1.1.117|South Africa|2020-06-17	0.0002829868	Africa
Africa|hCoV-19/DRC/10127/2020|EPI ISL 513625|B.1.1.275|Democratic Republic of the Congo|2020-05-22	Africa|hCoV-19/South Africa/KRISP-0268/2020|EPI ISL 482855|B.1.1.117|South Africa|2020-06-17	0.0002792730	Africa
Africa|hCoV-19/DRC/10242/2020|EPI ISL 513626|B.1.84|Democratic Republic of the Congo|2020-05-22	Africa|hCoV-19/South Africa/KRISP-0268/2020|EPI ISL 482855|B.1.1.117|South Africa|2020-06-17	0.0003771580	Africa
Africa|hCoV-19/DRC/10251/2020|EPI ISL 513627|B.1.128|Democratic Republic of the Congo|2020-05-22	Africa|hCoV-19/South Africa/KRISP-0268/2020|EPI ISL 482855|B.1.1.117|South Africa|2020-06-17	0.0005148961	Africa
Africa|hCoV-19/DRC/10324/2020|EPI ISL 527545|B.1.214|Democratic Republic of the Congo|2020-05-22	Africa|hCoV-19/South Africa/KRISP-0268/2020|EPI ISL 482855|B.1.1.117|South Africa|2020-06-17	0.0004487241	Africa
Africa|hCoV-19/DRC/10346/2020|EPI ISL 527546|B.1.214|Democratic Republic of the Congo|2020-05-22	Africa|hCoV-19/South Africa/KRISP-0268/2020|EPI ISL 482855|B.1.1.117|South Africa|2020-06-17	0.0004534494	Africa
Africa|hCoV-19/DRC/10364/2020|EPI ISL 527498|B.1|Democratic Republic of the Congo|2020-05-22	Africa|hCoV-19/South Africa/KRISP-0268/2020|EPI ISL 482855|B.1.1.117|South Africa|2020-06-17	0.0003472679	Africa
Africa|hCoV-19/DRC/10371/2020|EPI ISL 527489|B.1.178|Democratic Republic of the Congo|2020-05-22	Africa|hCoV-19/South Africa/KRISP-0268/2020|EPI ISL 482855|B.1.1.117|South Africa|2020-06-17	0.0004834898	Africa
Africa|hCoV-19/DRC/10373/2020|EPI ISL 527495|B.1.159|Democratic Republic of the Congo|2020-05-22	Africa|hCoV-19/South Africa/KRISP-0268/2020|EPI ISL 482855|B.1.1.117|South Africa|2020-06-17	0.0004495555	Africa
Africa|hCoV-19/DRC/10374/2020|EPI ISL 527539|B.1.84|Democratic Republic of the Congo|2020-05-22	Africa|hCoV-19/South Africa/KRISP-0268/2020|EPI ISL 482855|B.1.1.117|South Africa|2020-06-17	0.0006386655	Africa
Africa|hCoV-19/DRC/10375/2020|EPI ISL 527499|B.1.84|Democratic Republic of the Congo|2020-05-22	Africa|hCoV-19/South Africa/KRISP-0268/2020|EPI ISL 482855|B.1.1.117|South Africa|2020-06-17	0.0004849654	Africa
Africa|hCoV-19/DRC/10399/2020|EPI ISL 527491|B.1.214|Democratic Republic of the Congo|2020-05-22	Africa|hCoV-19/South Africa/KRISP-0268/2020|EPI ISL 482855|B.1.1.117|South Africa|2020-06-17	0.0003453703	Africa
Africa|hCoV-19/DRC/10502/2020|EPI ISL 527547|B.1.5|Democratic Republic of the Congo|2020-05-20	Africa|hCoV-19/South Africa/KRISP-0268/2020|EPI ISL 482855|B.1.1.117|South Africa|2020-06-17	0.0002758970	Africa
Africa|hCoV-19/DRC/10506/2020|EPI ISL 527524|B.1.5|Democratic Republic of the Congo|2020-05-18	Africa|hCoV-19/South Africa/KRISP-0268/2020|EPI ISL 482855|B.1.1.117|South Africa|2020-06-17	0.0002826711	Africa
Africa|hCoV-19/DRC/10507/2020|EPI ISL 527492|B.1.5|Democratic Republic of the Congo|2020-05-18	Africa|hCoV-19/South Africa/KRISP-0268/2020|EPI ISL 482855|B.1.1.117|South Africa|2020-06-17	0.0003109944	Africa
Africa|hCoV-19/DRC/10508/2020|EPI ISL 527494|B.1.5|Democratic Republic of the Congo|2020-05-20	Africa|hCoV-19/South Africa/KRISP-0268/2020|EPI ISL 482855|B.1.1.117|South Africa|2020-06-17	0.0003093059	Africa
Africa|hCoV-19/DRC/10532/2020|EPI ISL 527532|B.1.5|Democratic Republic of the Congo|2020-05-20	Africa|hCoV-19/South Africa/KRISP-0268/2020|EPI ISL 482855|B.1.1.117|South Africa|2020-06-17	0.0002829308	Africa
Africa|hCoV-19/DRC/10533/2020|EPI ISL 527548|B.1.5|Democratic Republic of the Congo|2020-05-20	Africa|hCoV-19/South Africa/KRISP-0268/2020|EPI ISL 482855|B.1.1.117|South Africa|2020-06-17	0.0003104870	Africa
Africa|hCoV-19/DRC/10621/2020|EPI ISL 527526|B.1.214|Democratic Republic of the Congo|2020-05-23	Africa|hCoV-19/South Africa/KRISP-0268/2020|EPI ISL 482855|B.1.1.117|South Africa|2020-06-17	0.0004235145	Africa
Africa|hCoV-19/DRC/10640/2020|EPI ISL 527541|B.1|Democratic Republic of the Congo|2020-05-22	Africa|hCoV-19/South Africa/KRISP-0268/2020|EPI ISL 482855|B.1.1.117|South Africa|2020-06-17	0.0005357829	Africa
Africa|hCoV-19/DRC/10644/2020|EPI ISL 527549|B.1|Democratic Republic of the Congo|2020-05-22	Africa|hCoV-19/South Africa/KRISP-0268/2020|EPI ISL 482855|B.1.1.117|South Africa|2020-06-17	0.0005175050	Africa
Africa|hCoV-19/DRC/10728/2020|EPI ISL 513628|B.1.5|Democratic Republic of the Congo|2020-05-23	Africa|hCoV-19/South Africa/KRISP-0268/2020|EPI ISL 482855|B.1.1.117|South Africa|2020-06-17	0.0003190938	Africa
Africa|hCoV-19/DRC/10731/2020|EPI ISL 513629|B.1.1.1|Democratic Republic of the Congo|2020-05-23	Africa|hCoV-19/South Africa/KRISP-0268/2020|EPI ISL 482855|B.1.1.117|South Africa|2020-06-17	0.0003571516	Africa
Africa|hCoV-19/DRC/10733/2020|EPI ISL 513630|B.1|Democratic Republic of the Congo|2020-05-23	Africa|hCoV-19/South Africa/KRISP-0268/2020|EPI ISL 482855|B.1.1.117|South Africa|2020-06-17	0.0004445053	Africa
Africa|hCoV-19/DRC/108/2020|EPI ISL 417948|B.1.128|Democratic Republic of the Congo|2020-03-19	Africa|hCoV-19/South Africa/KRISP-0268/2020|EPI ISL 482855|B.1.1.117|South Africa|2020-06-17	0.0004087131	Africa
Africa|hCoV-19/DRC/10885/2020|EPI ISL 513631|B.1.84|Democratic Republic of the Congo|2020-05-23	Africa|hCoV-19/South Africa/KRISP-0268/2020|EPI ISL 482855|B.1.1.117|South Africa|2020-06-17	0.0004477457	Africa
Africa|hCoV-19/DRC/10902/2020|EPI ISL 527490|B.1.178|Democratic Republic of the Congo|2020-05-23	Africa|hCoV-19/South Africa/KRISP-0268/2020|EPI ISL 482855|B.1.1.117|South Africa|2020-06-17	0.0004140981	Africa
Africa|hCoV-19/DRC/10913/2020|EPI ISL 527507|B.1.84|Democratic Republic of the Congo|2020-05-24	Africa|hCoV-19/South Africa/KRISP-0268/2020|EPI ISL 482855|B.1.1.117|South Africa|2020-06-17	0.0005228560	Africa
Africa|hCoV-19/DRC/11005/2020|EPI ISL 527550|B.1.159|Democratic Republic of the Congo|2020-05-24	Africa|hCoV-19/South Africa/KRISP-0268/2020|EPI ISL 482855|B.1.1.117|South Africa|2020-06-17	0.0005521632	Africa
Africa|hCoV-19/DRC/11008/2020|EPI ISL 527503|B.1.159|Democratic Republic of the Congo|2020-05-24	Africa|hCoV-19/South Africa/KRISP-0268/2020|EPI ISL 482855|B.1.1.117|South Africa|2020-06-17	0.0004874954	Africa
Africa|hCoV-19/DRC/11022/2020|EPI ISL 527551|B.1.214|Democratic Republic of the Congo|2020-05-24	Africa|hCoV-19/South Africa/KRISP-0268/2020|EPI ISL 482855|B.1.1.117|South Africa|2020-06-17	0.0005178330	Africa
Africa|hCoV-19/DRC/11024/2020|EPI ISL 527552|B.1.149|Democratic Republic of the Congo|2020-05-24	Africa|hCoV-19/South Africa/KRISP-0268/2020|EPI ISL 482855|B.1.1.117|South Africa|2020-06-17	0.0005574545	Africa
Africa|hCoV-19/DRC/11026/2020|EPI ISL 527553|B.1.149|Democratic Republic of the Congo|2020-05-24	Africa|hCoV-19/South Africa/KRISP-0268/2020|EPI ISL 482855|B.1.1.117|South Africa|2020-06-17	0.0004140694	Africa
Africa|hCoV-19/DRC/11031/2020|EPI ISL 527554|B.1.214|Democratic Republic of the Congo|2020-05-24	Africa|hCoV-19/South Africa/KRISP-0268/2020|EPI ISL 482855|B.1.1.117|South Africa|2020-06-17	0.0004489208	Africa
Africa|hCoV-19/DRC/11041/2020|EPI ISL 527555|B.1|Democratic Republic of the Congo|2020-05-24	Africa|hCoV-19/South Africa/KRISP-0268/2020|EPI ISL 482855|B.1.1.117|South Africa|2020-06-17	0.0004142512	Africa
Africa|hCoV-19/DRC/11057/2020|EPI ISL 527528|B.1.5|Democratic Republic of the Congo|2020-05-24	Africa|hCoV-19/South Africa/KRISP-0268/2020|EPI ISL 482855|B.1.1.117|South Africa|2020-06-17	0.0003532291	Africa
Africa|hCoV-19/DRC/11078/2020|EPI ISL 527514|B.1|Democratic Republic of the Congo|2020-05-24	Africa|hCoV-19/South Africa/KRISP-0268/2020|EPI ISL 482855|B.1.1.117|South Africa|2020-06-17	0.0004544963	Africa
Africa|hCoV-19/DRC/11079/2020|EPI ISL 527500|B.1.214|Democratic Republic of the Congo|2020-05-24	Africa|hCoV-19/South Africa/KRISP-0268/2020|EPI ISL 482855|B.1.1.117|South Africa|2020-06-17	0.0003817872	Africa
Africa|hCoV-19/DRC/11093/2020|EPI ISL 527527|B.1.5|Democratic Republic of the Congo|2020-05-24	Africa|hCoV-19/South Africa/KRISP-0268/2020|EPI ISL 482855|B.1.1.117|South Africa|2020-06-17	0.0004251070	Africa
Africa|hCoV-19/DRC/11096/2020|EPI ISL 527522|B.1|Democratic Republic of the Congo|2020-05-24	Africa|hCoV-19/South Africa/KRISP-0268/2020|EPI ISL 482855|B.1.1.117|South Africa|2020-06-17	0.0003871188	Africa
Africa|hCoV-19/DRC/11114/2020|EPI ISL 527534|B.1.214|Democratic Republic of the Congo|2020-05-25	Africa|hCoV-19/South Africa/KRISP-0268/2020|EPI ISL 482855|B.1.1.117|South Africa|2020-06-17	0.0004955778	Africa
Africa|hCoV-19/DRC/11123/2020|EPI ISL 527496|B.1.84|Democratic Republic of the Congo|2020-05-24	Africa|hCoV-19/South Africa/KRISP-0268/2020|EPI ISL 482855|B.1.1.117|South Africa|2020-06-17	0.0004149916	Africa
Africa|hCoV-19/DRC/11134/2020|EPI ISL 527518|B.1.5|Democratic Republic of the Congo|2020-05-24	Africa|hCoV-19/South Africa/KRISP-0268/2020|EPI ISL 482855|B.1.1.117|South Africa|2020-06-17	0.0003157836	Africa
Africa|hCoV-19/DRC/11143/2020|EPI ISL 527556|B.1|Democratic Republic of the Congo|2020-05-24	Africa|hCoV-19/South Africa/KRISP-0268/2020|EPI ISL 482855|B.1.1.117|South Africa|2020-06-17	0.0005522315	Africa
Africa|hCoV-19/DRC/11145/2020|EPI ISL 527501|B.1.214|Democratic Republic of the Congo|2020-05-24	Africa|hCoV-19/South Africa/KRISP-0268/2020|EPI ISL 482855|B.1.1.117|South Africa|2020-06-17	0.0005210348	Africa
Africa|hCoV-19/DRC/11148/2020|EPI ISL 527525|B.1.178|Democratic Republic of the Congo|2020-05-24	Africa|hCoV-19/South Africa/KRISP-0268/2020|EPI ISL 482855|B.1.1.117|South Africa|2020-06-17	0.0005314952	Africa
Africa|hCoV-19/DRC/11157/2020|EPI ISL 527530|B.1|Democratic Republic of the Congo|2020-05-25	Africa|hCoV-19/South Africa/KRISP-0268/2020|EPI ISL 482855|B.1.1.117|South Africa|2020-06-17	0.0004930455	Africa
Africa|hCoV-19/DRC/11187/2020|EPI ISL 527523|B.1.1.275|Democratic Republic of the Congo|2020-05-23	Africa|hCoV-19/South Africa/KRISP-0268/2020|EPI ISL 482855|B.1.1.117|South Africa|2020-06-17	0.0003171521	Africa
Africa|hCoV-19/DRC/11191/2020|EPI ISL 527506|B.1.1.275|Democratic Republic of the Congo|2020-05-23	Africa|hCoV-19/South Africa/KRISP-0268/2020|EPI ISL 482855|B.1.1.117|South Africa|2020-06-17	0.0002085921	Africa
Africa|hCoV-19/DRC/11252/2020|EPI ISL 527557|B.1.1.275|Democratic Republic of the Congo|2020-05-21	Africa|hCoV-19/South Africa/KRISP-0268/2020|EPI ISL 482855|B.1.1.117|South Africa|2020-06-17	0.0003793989	Africa
Africa|hCoV-19/DRC/11260/2020|EPI ISL 527558|B.1.1.275|Democratic Republic of the Congo|2020-05-23	Africa|hCoV-19/South Africa/KRISP-0268/2020|EPI ISL 482855|B.1.1.117|South Africa|2020-06-17	0.0002415156	Africa
Africa|hCoV-19/DRC/1131/2020|EPI ISL 429255|B.1.5|Democratic Republic of the Congo|2020-04-05	Africa|hCoV-19/South Africa/KRISP-0268/2020|EPI ISL 482855|B.1.1.117|South Africa|2020-06-17	0.0003088072	Africa
Africa|hCoV-19/DRC/11310/2020|EPI ISL 527529|B.1.149|Democratic Republic of the Congo|2020-05-25	Africa|hCoV-19/South Africa/KRISP-0268/2020|EPI ISL 482855|B.1.1.117|South Africa|2020-06-17	0.0004243870	Africa
Africa|hCoV-19/DRC/11318/2020|EPI ISL 527559|B.1.149|Democratic Republic of the Congo|2020-05-25	Africa|hCoV-19/South Africa/KRISP-0268/2020|EPI ISL 482855|B.1.1.117|South Africa|2020-06-17	0.0004118062	Africa
Africa|hCoV-19/DRC/11326/2020|EPI ISL 527508|B.1|Democratic Republic of the Congo|2020-05-25	Africa|hCoV-19/South Africa/KRISP-0268/2020|EPI ISL 482855|B.1.1.117|South Africa|2020-06-17	0.0004182687	Africa
Africa|hCoV-19/DRC/11334/2020|EPI ISL 527504|B.1.178|Democratic Republic of the Congo|2020-05-25	Africa|hCoV-19/South Africa/KRISP-0268/2020|EPI ISL 482855|B.1.1.117|South Africa|2020-06-17	0.0004176660	Africa
Africa|hCoV-19/DRC/11337/2020|EPI ISL 527510|B.1.84|Democratic Republic of the Congo|2020-05-25	Africa|hCoV-19/South Africa/KRISP-0268/2020|EPI ISL 482855|B.1.1.117|South Africa|2020-06-17	0.0004886937	Africa
Africa|hCoV-19/DRC/11341/2020|EPI ISL 527509|B.1.1.275|Democratic Republic of the Congo|2020-05-25	Africa|hCoV-19/South Africa/KRISP-0268/2020|EPI ISL 482855|B.1.1.117|South Africa|2020-06-17	0.0003138273	Africa
Africa|hCoV-19/DRC/11348/2020|EPI ISL 527560|B.1.149|Democratic Republic of the Congo|2020-05-25	Africa|hCoV-19/South Africa/KRISP-0268/2020|EPI ISL 482855|B.1.1.117|South Africa|2020-06-17	0.0004121741	Africa
Africa|hCoV-19/DRC/11369/2020|EPI ISL 527537|B.1.214|Democratic Republic of the Congo|2020-05-25	Africa|hCoV-19/South Africa/KRISP-0268/2020|EPI ISL 482855|B.1.1.117|South Africa|2020-06-17	0.0004617918	Africa
Africa|hCoV-19/DRC/11376/2020|EPI ISL 527513|B.1.214|Democratic Republic of the Congo|2020-05-25	Africa|hCoV-19/South Africa/KRISP-0268/2020|EPI ISL 482855|B.1.1.117|South Africa|2020-06-17	0.0004891372	Africa
Africa|hCoV-19/DRC/11411/2020|EPI ISL 527561|B.1.5|Democratic Republic of the Congo|2020-05-25	Africa|hCoV-19/South Africa/KRISP-0268/2020|EPI ISL 482855|B.1.1.117|South Africa|2020-06-17	0.0003794211	Africa
Africa|hCoV-19/DRC/11450/2020|EPI ISL 527516|B.1.5|Democratic Republic of the Congo|2020-05-25	Africa|hCoV-19/South Africa/KRISP-0268/2020|EPI ISL 482855|B.1.1.117|South Africa|2020-06-17	0.0003189945	Africa
Africa|hCoV-19/DRC/11458/2020|EPI ISL 527497|B.1.5|Democratic Republic of the Congo|2020-05-25	Africa|hCoV-19/South Africa/KRISP-0268/2020|EPI ISL 482855|B.1.1.117|South Africa|2020-06-17	0.0004529637	Africa
Africa|hCoV-19/DRC/11460/2020|EPI ISL 527562|B.1.214|Democratic Republic of the Congo|2020-05-25	Africa|hCoV-19/South Africa/KRISP-0268/2020|EPI ISL 482855|B.1.1.117|South Africa|2020-06-17	0.0005930489	Africa
Africa|hCoV-19/DRC/11472/2020|EPI ISL 527502|B.1.214|Democratic Republic of the Congo|2020-05-25	Africa|hCoV-19/South Africa/KRISP-0268/2020|EPI ISL 482855|B.1.1.117|South Africa|2020-06-17	0.0005204681	Africa
Africa|hCoV-19/DRC/11477/2020|EPI ISL 527563|B.1.84|Democratic Republic of the Congo|2020-05-25	Africa|hCoV-19/South Africa/KRISP-0268/2020|EPI ISL 482855|B.1.1.117|South Africa|2020-06-17	0.0003445850	Africa
Africa|hCoV-19/DRC/11486/2020|EPI ISL 527564|B.1.214|Democratic Republic of the Congo|2020-05-25	Africa|hCoV-19/South Africa/KRISP-0268/2020|EPI ISL 482855|B.1.1.117|South Africa|2020-06-17	0.0004831531	Africa
Africa|hCoV-19/DRC/11487/2020|EPI ISL 527505|B.1|Democratic Republic of the Congo|2020-05-25	Africa|hCoV-19/South Africa/KRISP-0268/2020|EPI ISL 482855|B.1.1.117|South Africa|2020-06-17	0.0004533751	Africa
Africa|hCoV-19/DRC/11507/2020|EPI ISL 527512|B.1|Democratic Republic of the Congo|2020-05-25	Africa|hCoV-19/South Africa/KRISP-0268/2020|EPI ISL 482855|B.1.1.117|South Africa|2020-06-17	0.0004880559	Africa
Africa|hCoV-19/DRC/1151/2020|EPI ISL 447596|B.38|Democratic Republic of the Congo|2020-04-05	Africa|hCoV-19/South Africa/KRISP-0268/2020|EPI ISL 482855|B.1.1.117|South Africa|2020-06-17	0.0006534820	Africa
Africa|hCoV-19/DRC/11511/2020|EPI ISL 527511|B.1.214|Democratic Republic of the Congo|2020-05-25	Africa|hCoV-19/South Africa/KRISP-0268/2020|EPI ISL 482855|B.1.1.117|South Africa|2020-06-17	0.0005237081	Africa
Africa|hCoV-19/DRC/11572/2020|EPI ISL 527565|B.1.214|Democratic Republic of the Congo|2020-05-25	Africa|hCoV-19/South Africa/KRISP-0268/2020|EPI ISL 482855|B.1.1.117|South Africa|2020-06-17	0.0004136329	Africa
Africa|hCoV-19/DRC/11576/2020|EPI ISL 527517|B.1|Democratic Republic of the Congo|2020-05-25	Africa|hCoV-19/South Africa/KRISP-0268/2020|EPI ISL 482855|B.1.1.117|South Africa|2020-06-17	0.0004213518	Africa
Africa|hCoV-19/DRC/11583/2020|EPI ISL 527542|B.1|Democratic Republic of the Congo|2020-05-25	Africa|hCoV-19/South Africa/KRISP-0268/2020|EPI ISL 482855|B.1.1.117|South Africa|2020-06-17	0.0004653005	Africa
Africa|hCoV-19/DRC/11616/2020|EPI ISL 527519|B.1|Democratic Republic of the Congo|2020-05-25	Africa|hCoV-19/South Africa/KRISP-0268/2020|EPI ISL 482855|B.1.1.117|South Africa|2020-06-17	0.0003855453	Africa
Africa|hCoV-19/DRC/11623/2020|EPI ISL 527566|B.1.5|Democratic Republic of the Congo|2020-05-25	Africa|hCoV-19/South Africa/KRISP-0268/2020|EPI ISL 482855|B.1.1.117|South Africa|2020-06-17	0.0004142490	Africa
Africa|hCoV-19/DRC/11624/2020|EPI ISL 527567|B.1.149|Democratic Republic of the Congo|2020-05-25	Africa|hCoV-19/South Africa/KRISP-0268/2020|EPI ISL 482855|B.1.1.117|South Africa|2020-06-17	0.0004140468	Africa
Africa|hCoV-19/DRC/11631/2020|EPI ISL 527568|B.1.149|Democratic Republic of the Congo|2020-05-25	Africa|hCoV-19/South Africa/KRISP-0268/2020|EPI ISL 482855|B.1.1.117|South Africa|2020-06-17	0.0004144758	Africa
Africa|hCoV-19/DRC/11632/2020|EPI ISL 527493|B.1|Democratic Republic of the Congo|2020-05-25	Africa|hCoV-19/South Africa/KRISP-0268/2020|EPI ISL 482855|B.1.1.117|South Africa|2020-06-17	0.0004494065	Africa
Africa|hCoV-19/DRC/11635/2020|EPI ISL 527540|B.1.214|Democratic Republic of the Congo|2020-05-25	Africa|hCoV-19/South Africa/KRISP-0268/2020|EPI ISL 482855|B.1.1.117|South Africa|2020-06-17	0.0004629827	Africa
Africa|hCoV-19/DRC/11640/2020|EPI ISL 527535|B.1.178|Democratic Republic of the Congo|2020-05-25	Africa|hCoV-19/South Africa/KRISP-0268/2020|EPI ISL 482855|B.1.1.117|South Africa|2020-06-17	0.0005296409	Africa
Africa|hCoV-19/DRC/11643/2020|EPI ISL 527520|B.1.5|Democratic Republic of the Congo|2020-05-25	Africa|hCoV-19/South Africa/KRISP-0268/2020|EPI ISL 482855|B.1.1.117|South Africa|2020-06-17	0.0004216144	Africa
Africa|hCoV-19/DRC/11648/2020|EPI ISL 527569|B.1.6|Democratic Republic of the Congo|2020-05-25	Africa|hCoV-19/South Africa/KRISP-0268/2020|EPI ISL 482855|B.1.1.117|South Africa|2020-06-17	0.0004468336	Africa
Africa|hCoV-19/DRC/11652/2020|EPI ISL 527570|B.1.149|Democratic Republic of the Congo|2020-05-25	Africa|hCoV-19/South Africa/KRISP-0268/2020|EPI ISL 482855|B.1.1.117|South Africa|2020-06-17	0.0004139311	Africa
Africa|hCoV-19/DRC/11653/2020|EPI ISL 527533|B.1.84|Democratic Republic of the Congo|2020-05-25	Africa|hCoV-19/South Africa/KRISP-0268/2020|EPI ISL 482855|B.1.1.117|South Africa|2020-06-17	0.0003889171	Africa
Africa|hCoV-19/DRC/11676/2020|EPI ISL 527531|B.1|Democratic Republic of the Congo|2020-05-26	Africa|hCoV-19/South Africa/KRISP-0268/2020|EPI ISL 482855|B.1.1.117|South Africa|2020-06-17	0.0006038453	Africa
Africa|hCoV-19/DRC/11677/2020|EPI ISL 527515|B.1.214|Democratic Republic of the Congo|2020-05-26	Africa|hCoV-19/South Africa/KRISP-0268/2020|EPI ISL 482855|B.1.1.117|South Africa|2020-06-17	0.0004208112	Africa
Africa|hCoV-19/DRC/11732/2020|EPI ISL 527536|B.1.214|Democratic Republic of the Congo|2020-05-26	Africa|hCoV-19/South Africa/KRISP-0268/2020|EPI ISL 482855|B.1.1.117|South Africa|2020-06-17	0.0002827209	Africa
Africa|hCoV-19/DRC/11733/2020|EPI ISL 527571|B.1.149|Democratic Republic of the Congo|2020-05-26	Africa|hCoV-19/South Africa/KRISP-0268/2020|EPI ISL 482855|B.1.1.117|South Africa|2020-06-17	0.0004117827	Africa
Africa|hCoV-19/DRC/11806/2020|EPI ISL 527572|B.1.214|Democratic Republic of the Congo|2020-05-26	Africa|hCoV-19/South Africa/KRISP-0268/2020|EPI ISL 482855|B.1.1.117|South Africa|2020-06-17	0.0005174480	Africa
Africa|hCoV-19/DRC/1234/2020|EPI ISL 429258|B.1.5|Democratic Republic of the Congo|2020-04-06	Africa|hCoV-19/South Africa/KRISP-0268/2020|EPI ISL 482855|B.1.1.117|South Africa|2020-06-17	0.0003254538	Africa
Africa|hCoV-19/DRC/1249/2020|EPI ISL 429259|B.1.5|Democratic Republic of the Congo|2020-04-06	Africa|hCoV-19/South Africa/KRISP-0268/2020|EPI ISL 482855|B.1.1.117|South Africa|2020-06-17	0.0003101690	Africa
Africa|hCoV-19/DRC/1319/2020|EPI ISL 431011|B.1.128|Democratic Republic of the Congo|2020-04-07	Africa|hCoV-19/South Africa/KRISP-0268/2020|EPI ISL 482855|B.1.1.117|South Africa|2020-06-17	0.0004131246	Africa
Africa|hCoV-19/DRC/1324/2020|EPI ISL 435033|B.1.128|Democratic Republic of the Congo|2020-04-07	Africa|hCoV-19/South Africa/KRISP-0268/2020|EPI ISL 482855|B.1.1.117|South Africa|2020-06-17	0.0004103002	Africa
Africa|hCoV-19/DRC/1326/2020|EPI ISL 435116|B.1|Democratic Republic of the Congo|2020-04-07	Africa|hCoV-19/South Africa/KRISP-0268/2020|EPI ISL 482855|B.1.1.117|South Africa|2020-06-17	0.0003854328	Africa
Africa|hCoV-19/DRC/1375/2020|EPI ISL 435117|B.1.1.1|Democratic Republic of the Congo|2020-04-07	Africa|hCoV-19/South Africa/KRISP-0268/2020|EPI ISL 482855|B.1.1.117|South Africa|2020-06-17	0.0003492326	Africa
Africa|hCoV-19/DRC/1376/2020|EPI ISL 431012|B.1.1.1|Democratic Republic of the Congo|2020-04-07	Africa|hCoV-19/South Africa/KRISP-0268/2020|EPI ISL 482855|B.1.1.117|South Africa|2020-06-17	0.0003115863	Africa
Africa|hCoV-19/DRC/1377/2020|EPI ISL 434678|B.1.1.1|Democratic Republic of the Congo|2020-04-07	Africa|hCoV-19/South Africa/KRISP-0268/2020|EPI ISL 482855|B.1.1.117|South Africa|2020-06-17	0.0002746188	Africa
Africa|hCoV-19/DRC/1378/2020|EPI ISL 435118|B.1.1.1|Democratic Republic of the Congo|2020-04-07	Africa|hCoV-19/South Africa/KRISP-0268/2020|EPI ISL 482855|B.1.1.117|South Africa|2020-06-17	0.0003106337	Africa
Africa|hCoV-19/DRC/1382/2020|EPI ISL 435113|B.1.1.1|Democratic Republic of the Congo|2020-04-07	Africa|hCoV-19/South Africa/KRISP-0268/2020|EPI ISL 482855|B.1.1.117|South Africa|2020-06-17	0.0003166501	Africa
Africa|hCoV-19/DRC/1397/2020|EPI ISL 434679|B.1.1.1|Democratic Republic of the Congo|2020-04-07	Africa|hCoV-19/South Africa/KRISP-0268/2020|EPI ISL 482855|B.1.1.117|South Africa|2020-06-17	0.0003109298	Africa
Africa|hCoV-19/DRC/1398/2020|EPI ISL 435114|B.1.1.1|Democratic Republic of the Congo|2020-04-07	Africa|hCoV-19/South Africa/KRISP-0268/2020|EPI ISL 482855|B.1.1.117|South Africa|2020-06-17	0.0002729140	Africa
Africa|hCoV-19/DRC/1422/2020|EPI ISL 434680|B.1.149|Democratic Republic of the Congo|2020-04-08	Africa|hCoV-19/South Africa/KRISP-0268/2020|EPI ISL 482855|B.1.1.117|South Africa|2020-06-17	0.0004187150	Africa
Africa|hCoV-19/DRC/1423/2020|EPI ISL 434710|B.1.149|Democratic Republic of the Congo|2020-04-08	Africa|hCoV-19/South Africa/KRISP-0268/2020|EPI ISL 482855|B.1.1.117|South Africa|2020-06-17	0.0003752488	Africa
Africa|hCoV-19/DRC/1486/2020|EPI ISL 434711|B.1|Democratic Republic of the Congo|2020-04-08	Africa|hCoV-19/South Africa/KRISP-0268/2020|EPI ISL 482855|B.1.1.117|South Africa|2020-06-17	0.0003536197	Africa
Africa|hCoV-19/DRC/1516/2020|EPI ISL 435032|B.1.5|Democratic Republic of the Congo|2020-04-09	Africa|hCoV-19/South Africa/KRISP-0268/2020|EPI ISL 482855|B.1.1.117|South Africa|2020-06-17	0.0003061187	Africa
Africa|hCoV-19/DRC/1565/2020|EPI ISL 434681|B.1|Democratic Republic of the Congo|2020-04-09	Africa|hCoV-19/South Africa/KRISP-0268/2020|EPI ISL 482855|B.1.1.117|South Africa|2020-06-17	0.0003471551	Africa
Africa|hCoV-19/DRC/158/2020|EPI ISL 417950|B.40|Democratic Republic of the Congo|2020-03-20	Africa|hCoV-19/South Africa/KRISP-0268/2020|EPI ISL 482855|B.1.1.117|South Africa|2020-06-17	0.0006464992	Africa
Africa|hCoV-19/DRC/1715/2020|EPI ISL 435156|B.1.84|Democratic Republic of the Congo|2020-04-10	Africa|hCoV-19/South Africa/KRISP-0268/2020|EPI ISL 482855|B.1.1.117|South Africa|2020-06-17	0.0003781875	Africa
Africa|hCoV-19/DRC/1767/2020|EPI ISL 435157|B.1.5|Democratic Republic of the Congo|2020-04-10	Africa|hCoV-19/South Africa/KRISP-0268/2020|EPI ISL 482855|B.1.1.117|South Africa|2020-06-17	0.0003193311	Africa
Africa|hCoV-19/DRC/1779/2020|EPI ISL 435158|C.14|Democratic Republic of the Congo|2020-04-10	Africa|hCoV-19/South Africa/KRISP-0268/2020|EPI ISL 482855|B.1.1.117|South Africa|2020-06-17	0.0003876503	Africa
Africa|hCoV-19/DRC/191/2020|EPI ISL 417955|B.1.128|Democratic Republic of the Congo|2020-03-21	Africa|hCoV-19/South Africa/KRISP-0268/2020|EPI ISL 482855|B.1.1.117|South Africa|2020-06-17	0.0004088104	Africa
Africa|hCoV-19/DRC/1952/2020|EPI ISL 435159|B.1.5|Democratic Republic of the Congo|2020-04-11	Africa|hCoV-19/South Africa/KRISP-0268/2020|EPI ISL 482855|B.1.1.117|South Africa|2020-06-17	0.0003156285	Africa
Africa|hCoV-19/DRC/1982/2020|EPI ISL 435160|B.1|Democratic Republic of the Congo|2020-04-12	Africa|hCoV-19/South Africa/KRISP-0268/2020|EPI ISL 482855|B.1.1.117|South Africa|2020-06-17	0.0003493338	Africa
Africa|hCoV-19/DRC/2047/2020|EPI ISL 435161|B.1.1.1|Democratic Republic of the Congo|2020-04-12	Africa|hCoV-19/South Africa/KRISP-0268/2020|EPI ISL 482855|B.1.1.117|South Africa|2020-06-17	0.0002774660	Africa
Africa|hCoV-19/DRC/2063/2020|EPI ISL 435162|B.1|Democratic Republic of the Congo|2020-04-12	Africa|hCoV-19/South Africa/KRISP-0268/2020|EPI ISL 482855|B.1.1.117|South Africa|2020-06-17	0.0003145995	Africa
Africa|hCoV-19/DRC/2120/2020|EPI ISL 435163|B.1.149|Democratic Republic of the Congo|2020-04-12	Africa|hCoV-19/South Africa/KRISP-0268/2020|EPI ISL 482855|B.1.1.117|South Africa|2020-06-17	0.0003779561	Africa
Africa|hCoV-19/DRC/2121/2020|EPI ISL 435164|B.1.149|Democratic Republic of the Congo|2020-04-12	Africa|hCoV-19/South Africa/KRISP-0268/2020|EPI ISL 482855|B.1.1.117|South Africa|2020-06-17	0.0003837299	Africa
Africa|hCoV-19/DRC/2122/2020|EPI ISL 435165|B.1.149|Democratic Republic of the Congo|2020-04-13	Africa|hCoV-19/South Africa/KRISP-0268/2020|EPI ISL 482855|B.1.1.117|South Africa|2020-06-17	0.0004616493	Africa
Africa|hCoV-19/DRC/2125/2020|EPI ISL 435166|B.1.149|Democratic Republic of the Congo|2020-04-13	Africa|hCoV-19/South Africa/KRISP-0268/2020|EPI ISL 482855|B.1.1.117|South Africa|2020-06-17	0.0003850592	Africa
Africa|hCoV-19/DRC/2128/2020|EPI ISL 435167|B.1|Democratic Republic of the Congo|2020-04-13	Africa|hCoV-19/South Africa/KRISP-0268/2020|EPI ISL 482855|B.1.1.117|South Africa|2020-06-17	0.0003213488	Africa
Africa|hCoV-19/DRC/2133/2020|EPI ISL 435168|B.1.128|Democratic Republic of the Congo|2020-04-13	Africa|hCoV-19/South Africa/KRISP-0268/2020|EPI ISL 482855|B.1.1.117|South Africa|2020-06-17	0.0004249985	Africa
Africa|hCoV-19/DRC/214/2020|EPI ISL 420030|B.1.6|Democratic Republic of the Congo|2020-03-21	Africa|hCoV-19/South Africa/KRISP-0268/2020|EPI ISL 482855|B.1.1.117|South Africa|2020-06-17	0.0003072333	Africa
Africa|hCoV-19/DRC/215/2020|EPI ISL 420031|B.1.1.1|Democratic Republic of the Congo|2020-03-21	Africa|hCoV-19/South Africa/KRISP-0268/2020|EPI ISL 482855|B.1.1.117|South Africa|2020-06-17	0.0003122717	Africa
Africa|hCoV-19/DRC/2169/2020|EPI ISL 436194|B.1.5|Democratic Republic of the Congo|2020-04-13	Africa|hCoV-19/South Africa/KRISP-0268/2020|EPI ISL 482855|B.1.1.117|South Africa|2020-06-17	0.0003540915	Africa
Africa|hCoV-19/DRC/2299/2020|EPI ISL 436412|B.1.5|Democratic Republic of the Congo|2020-04-14	Africa|hCoV-19/South Africa/KRISP-0268/2020|EPI ISL 482855|B.1.1.117|South Africa|2020-06-17	0.0003774721	Africa
Africa|hCoV-19/DRC/236/2020|EPI ISL 420032|B.1.128|Democratic Republic of the Congo|2020-03-22	Africa|hCoV-19/South Africa/KRISP-0268/2020|EPI ISL 482855|B.1.1.117|South Africa|2020-06-17	0.0004093166	Africa
Africa|hCoV-19/DRC/2363/2020|EPI ISL 437194|B.1.84|Democratic Republic of the Congo|2020-04-14	Africa|hCoV-19/South Africa/KRISP-0268/2020|EPI ISL 482855|B.1.1.117|South Africa|2020-06-17	0.0003431192	Africa
Africa|hCoV-19/DRC/2384/2020|EPI ISL 437196|B.1.149|Democratic Republic of the Congo|2020-04-14	Africa|hCoV-19/South Africa/KRISP-0268/2020|EPI ISL 482855|B.1.1.117|South Africa|2020-06-17	0.0003844942	Africa
Africa|hCoV-19/DRC/241/2020|EPI ISL 420033|B.1.1.75|Democratic Republic of the Congo|2020-03-22	Africa|hCoV-19/South Africa/KRISP-0268/2020|EPI ISL 482855|B.1.1.117|South Africa|2020-06-17	0.0002387345	Africa
Africa|hCoV-19/DRC/243/2020|EPI ISL 420034|B.1|Democratic Republic of the Congo|2020-03-22	Africa|hCoV-19/South Africa/KRISP-0268/2020|EPI ISL 482855|B.1.1.117|South Africa|2020-06-17	0.0003488137	Africa
Africa|hCoV-19/DRC/248/2020|EPI ISL 420035|B.1.5|Democratic Republic of the Congo|2020-03-22	Africa|hCoV-19/South Africa/KRISP-0268/2020|EPI ISL 482855|B.1.1.117|South Africa|2020-06-17	0.0002728488	Africa
Africa|hCoV-19/DRC/2496/2020|EPI ISL 437337|B.1.149|Democratic Republic of the Congo|2020-04-15	Africa|hCoV-19/South Africa/KRISP-0268/2020|EPI ISL 482855|B.1.1.117|South Africa|2020-06-17	0.0004082014	Africa
Africa|hCoV-19/DRC/2529/2020|EPI ISL 437338|B.1.178|Democratic Republic of the Congo|2020-04-15	Africa|hCoV-19/South Africa/KRISP-0268/2020|EPI ISL 482855|B.1.1.117|South Africa|2020-06-17	0.0003741769	Africa
Africa|hCoV-19/DRC/253/2020|EPI ISL 420838|B.1.5|Democratic Republic of the Congo|2020-03-22	Africa|hCoV-19/South Africa/KRISP-0268/2020|EPI ISL 482855|B.1.1.117|South Africa|2020-06-17	0.0002738574	Africa
Africa|hCoV-19/DRC/2536/2020|EPI ISL 437339|B.1|Democratic Republic of the Congo|2020-04-15	Africa|hCoV-19/South Africa/KRISP-0268/2020|EPI ISL 482855|B.1.1.117|South Africa|2020-06-17	0.0003741770	Africa
Africa|hCoV-19/DRC/254/2020|EPI ISL 420839|B.1|Democratic Republic of the Congo|2020-03-22	Africa|hCoV-19/South Africa/KRISP-0268/2020|EPI ISL 482855|B.1.1.117|South Africa|2020-06-17	0.0003450472	Africa
Africa|hCoV-19/DRC/2563/2020|EPI ISL 437340|B.1.9|Democratic Republic of the Congo|2020-04-15	Africa|hCoV-19/South Africa/KRISP-0268/2020|EPI ISL 482855|B.1.1.117|South Africa|2020-06-17	0.0005783441	Africa
Africa|hCoV-19/DRC/2580/2020|EPI ISL 437341|B.1.5|Democratic Republic of the Congo|2020-04-15	Africa|hCoV-19/South Africa/KRISP-0268/2020|EPI ISL 482855|B.1.1.117|South Africa|2020-06-17	0.0003078746	Africa
Africa|hCoV-19/DRC/2644/2020|EPI ISL 437342|B.1.84|Democratic Republic of the Congo|2020-04-15	Africa|hCoV-19/South Africa/KRISP-0268/2020|EPI ISL 482855|B.1.1.117|South Africa|2020-06-17	0.0004143037	Africa
Africa|hCoV-19/DRC/2670/2020|EPI ISL 437343|B.1.9|Democratic Republic of the Congo|2020-04-15	Africa|hCoV-19/South Africa/KRISP-0268/2020|EPI ISL 482855|B.1.1.117|South Africa|2020-06-17	0.0006124178	Africa
Africa|hCoV-19/DRC/2727/2020|EPI ISL 437344|B.1|Democratic Republic of the Congo|2020-04-16	Africa|hCoV-19/South Africa/KRISP-0268/2020|EPI ISL 482855|B.1.1.117|South Africa|2020-06-17	0.0003117128	Africa
Africa|hCoV-19/DRC/2728/2020|EPI ISL 437345|B.1.84|Democratic Republic of the Congo|2020-04-16	Africa|hCoV-19/South Africa/KRISP-0268/2020|EPI ISL 482855|B.1.1.117|South Africa|2020-06-17	0.0003834010	Africa
Africa|hCoV-19/DRC/2813/2020|EPI ISL 437346|C.14|Democratic Republic of the Congo|2020-04-16	Africa|hCoV-19/South Africa/KRISP-0268/2020|EPI ISL 482855|B.1.1.117|South Africa|2020-06-17	0.0004084097	Africa
Africa|hCoV-19/DRC/2819/2020|EPI ISL 437347|B.1|Democratic Republic of the Congo|2020-04-16	Africa|hCoV-19/South Africa/KRISP-0268/2020|EPI ISL 482855|B.1.1.117|South Africa|2020-06-17	0.0004171784	Africa
Africa|hCoV-19/DRC/2827/2020|EPI ISL 437348|B.1|Democratic Republic of the Congo|2020-04-16	Africa|hCoV-19/South Africa/KRISP-0268/2020|EPI ISL 482855|B.1.1.117|South Africa|2020-06-17	0.0003061052	Africa
Africa|hCoV-19/DRC/2855/2020|EPI ISL 437350|B.1|Democratic Republic of the Congo|2020-04-16	Africa|hCoV-19/South Africa/KRISP-0268/2020|EPI ISL 482855|B.1.1.117|South Africa|2020-06-17	0.0003401539	Africa
Africa|hCoV-19/DRC/2864/2020|EPI ISL 437351|B.1|Democratic Republic of the Congo|2020-04-16	Africa|hCoV-19/South Africa/KRISP-0268/2020|EPI ISL 482855|B.1.1.117|South Africa|2020-06-17	0.0003408808	Africa
Africa|hCoV-19/DRC/2904/2020|EPI ISL 437352|B.1|Democratic Republic of the Congo|2020-04-17	Africa|hCoV-19/South Africa/KRISP-0268/2020|EPI ISL 482855|B.1.1.117|South Africa|2020-06-17	0.0003401539	Africa
Africa|hCoV-19/DRC/2938/2020|EPI ISL 437353|B.1.275|Democratic Republic of the Congo|2020-04-17	Africa|hCoV-19/South Africa/KRISP-0268/2020|EPI ISL 482855|B.1.1.117|South Africa|2020-06-17	0.0005279842	Africa
Africa|hCoV-19/DRC/2939/2020|EPI ISL 437354|B.1|Democratic Republic of the Congo|2020-04-17	Africa|hCoV-19/South Africa/KRISP-0268/2020|EPI ISL 482855|B.1.1.117|South Africa|2020-06-17	0.0004431481	Africa
Africa|hCoV-19/DRC/2942/2020|EPI ISL 437355|B.1|Democratic Republic of the Congo|2020-04-17	Africa|hCoV-19/South Africa/KRISP-0268/2020|EPI ISL 482855|B.1.1.117|South Africa|2020-06-17	0.0004548871	Africa
Africa|hCoV-19/DRC/299/2020|EPI ISL 420840|B.4|Democratic Republic of the Congo|2020-03-20	Africa|hCoV-19/South Africa/KRISP-0268/2020|EPI ISL 482855|B.1.1.117|South Africa|2020-06-17	0.0007270999	Africa
Africa|hCoV-19/DRC/300/2020|EPI ISL 420841|A|Democratic Republic of the Congo|2020-03-22	Africa|hCoV-19/South Africa/KRISP-0268/2020|EPI ISL 482855|B.1.1.117|South Africa|2020-06-17	0.0005831427	Africa
Africa|hCoV-19/DRC/3041/2020|EPI ISL 437356|B.1|Democratic Republic of the Congo|2020-04-18	Africa|hCoV-19/South Africa/KRISP-0268/2020|EPI ISL 482855|B.1.1.117|South Africa|2020-06-17	0.0004099121	Africa
Africa|hCoV-19/DRC/307/2020|EPI ISL 420842|B.1.9|Democratic Republic of the Congo|2020-03	Africa|hCoV-19/South Africa/KRISP-0268/2020|EPI ISL 482855|B.1.1.117|South Africa|2020-06-17	0.0004207363	Africa
Africa|hCoV-19/DRC/3070/2020|EPI ISL 437357|B.1.214|Democratic Republic of the Congo|2020-04-18	Africa|hCoV-19/South Africa/KRISP-0268/2020|EPI ISL 482855|B.1.1.117|South Africa|2020-06-17	0.0004446895	Africa
Africa|hCoV-19/DRC/3089/2020|EPI ISL 437358|B.1.84|Democratic Republic of the Congo|2020-04-19	Africa|hCoV-19/South Africa/KRISP-0268/2020|EPI ISL 482855|B.1.1.117|South Africa|2020-06-17	0.0003746497	Africa
Africa|hCoV-19/DRC/3440/2020|EPI ISL 447597|B.1.84|Democratic Republic of the Congo|2020-04-22	Africa|hCoV-19/South Africa/KRISP-0268/2020|EPI ISL 482855|B.1.1.117|South Africa|2020-06-17	0.0003789208	Africa
Africa|hCoV-19/DRC/3451/2020|EPI ISL 447598|B.1.178|Democratic Republic of the Congo|2020-04-22	Africa|hCoV-19/South Africa/KRISP-0268/2020|EPI ISL 482855|B.1.1.117|South Africa|2020-06-17	0.0004137128	Africa
Africa|hCoV-19/DRC/3453/2020|EPI ISL 447599|B.1.84|Democratic Republic of the Congo|2020-04-22	Africa|hCoV-19/South Africa/KRISP-0268/2020|EPI ISL 482855|B.1.1.117|South Africa|2020-06-17	0.0003791558	Africa
Africa|hCoV-19/DRC/3481/2020|EPI ISL 447600|B.1|Democratic Republic of the Congo|2020-04-22	Africa|hCoV-19/South Africa/KRISP-0268/2020|EPI ISL 482855|B.1.1.117|South Africa|2020-06-17	0.0003183904	Africa
Africa|hCoV-19/DRC/3482/2020|EPI ISL 447601|B.1|Democratic Republic of the Congo|2020-04-22	Africa|hCoV-19/South Africa/KRISP-0268/2020|EPI ISL 482855|B.1.1.117|South Africa|2020-06-17	0.0003476062	Africa
Africa|hCoV-19/DRC/3483/2020|EPI ISL 447602|B.1|Democratic Republic of the Congo|2020-04-22	Africa|hCoV-19/South Africa/KRISP-0268/2020|EPI ISL 482855|B.1.1.117|South Africa|2020-06-17	0.0003178845	Africa
Africa|hCoV-19/DRC/3490/2020|EPI ISL 447603|B.1|Democratic Republic of the Congo|2020-04-22	Africa|hCoV-19/South Africa/KRISP-0268/2020|EPI ISL 482855|B.1.1.117|South Africa|2020-06-17	0.0003451759	Africa
Africa|hCoV-19/DRC/3504/2020|EPI ISL 447604|B.1.149|Democratic Republic of the Congo|2020-04-23	Africa|hCoV-19/South Africa/KRISP-0268/2020|EPI ISL 482855|B.1.1.117|South Africa|2020-06-17	0.0003889292	Africa
Africa|hCoV-19/DRC/352/2020|EPI ISL 420850|B.1.5|Democratic Republic of the Congo|2020-03	Africa|hCoV-19/South Africa/KRISP-0268/2020|EPI ISL 482855|B.1.1.117|South Africa|2020-06-17	0.0003448093	Africa
Africa|hCoV-19/DRC/353/2020|EPI ISL 420843|B.1.5|Democratic Republic of the Congo|2020-03	Africa|hCoV-19/South Africa/KRISP-0268/2020|EPI ISL 482855|B.1.1.117|South Africa|2020-06-17	0.0002758494	Africa
Africa|hCoV-19/DRC/355/2020|EPI ISL 420844|B.1|Democratic Republic of the Congo|2020-03	Africa|hCoV-19/South Africa/KRISP-0268/2020|EPI ISL 482855|B.1.1.117|South Africa|2020-06-17	0.0003072021	Africa
Africa|hCoV-19/DRC/3552/2020|EPI ISL 447605|B.1.84|Democratic Republic of the Congo|2020-04-23	Africa|hCoV-19/South Africa/KRISP-0268/2020|EPI ISL 482855|B.1.1.117|South Africa|2020-06-17	0.0003837542	Africa
Africa|hCoV-19/DRC/3595/2020|EPI ISL 447606|B.1.5|Democratic Republic of the Congo|2020-04-23	Africa|hCoV-19/South Africa/KRISP-0268/2020|EPI ISL 482855|B.1.1.117|South Africa|2020-06-17	0.0003437984	Africa
Africa|hCoV-19/DRC/3632/2020|EPI ISL 447607|B.1.5|Democratic Republic of the Congo|2020-04-23	Africa|hCoV-19/South Africa/KRISP-0268/2020|EPI ISL 482855|B.1.1.117|South Africa|2020-06-17	0.0003448974	Africa
Africa|hCoV-19/DRC/3633/2020|EPI ISL 447230|B.1.5|Democratic Republic of the Congo|2020-04-23	Africa|hCoV-19/South Africa/KRISP-0268/2020|EPI ISL 482855|B.1.1.117|South Africa|2020-06-17	0.0003482235	Africa
Africa|hCoV-19/DRC/3653/2020|EPI ISL 447231|B.1.128|Democratic Republic of the Congo|2020-04-23	Africa|hCoV-19/South Africa/KRISP-0268/2020|EPI ISL 482855|B.1.1.117|South Africa|2020-06-17	0.0004787080	Africa
Africa|hCoV-19/DRC/3659/2020|EPI ISL 447232|B.1.128|Democratic Republic of the Congo|2020-04-23	Africa|hCoV-19/South Africa/KRISP-0268/2020|EPI ISL 482855|B.1.1.117|South Africa|2020-06-17	0.0004791503	Africa
Africa|hCoV-19/DRC/3661/2020|EPI ISL 447233|B.1.128|Democratic Republic of the Congo|2020-04-23	Africa|hCoV-19/South Africa/KRISP-0268/2020|EPI ISL 482855|B.1.1.117|South Africa|2020-06-17	0.0004832847	Africa
Africa|hCoV-19/DRC/3662/2020|EPI ISL 447234|B.1.128|Democratic Republic of the Congo|2020-04-23	Africa|hCoV-19/South Africa/KRISP-0268/2020|EPI ISL 482855|B.1.1.117|South Africa|2020-06-17	0.0004829180	Africa
Africa|hCoV-19/DRC/3664/2020|EPI ISL 447235|B.1.128|Democratic Republic of the Congo|2020-04-23	Africa|hCoV-19/South Africa/KRISP-0268/2020|EPI ISL 482855|B.1.1.117|South Africa|2020-06-17	0.0004830014	Africa
Africa|hCoV-19/DRC/3683/2020|EPI ISL 447236|B.1.5|Democratic Republic of the Congo|2020-04-24	Africa|hCoV-19/South Africa/KRISP-0268/2020|EPI ISL 482855|B.1.1.117|South Africa|2020-06-17	0.0003794159	Africa
Africa|hCoV-19/DRC/3688/2020|EPI ISL 447237|B.1.128|Democratic Republic of the Congo|2020-04-24	Africa|hCoV-19/South Africa/KRISP-0268/2020|EPI ISL 482855|B.1.1.117|South Africa|2020-06-17	0.0004813907	Africa
Africa|hCoV-19/DRC/376/2020|EPI ISL 420851|B.1.6|Democratic Republic of the Congo|2020-03-25	Africa|hCoV-19/South Africa/KRISP-0268/2020|EPI ISL 482855|B.1.1.117|South Africa|2020-06-17	0.0003780003	Africa
Africa|hCoV-19/DRC/3764/2020|EPI ISL 447238|B.1.84|Democratic Republic of the Congo|2020-04-24	Africa|hCoV-19/South Africa/KRISP-0268/2020|EPI ISL 482855|B.1.1.117|South Africa|2020-06-17	0.0004133297	Africa
Africa|hCoV-19/DRC/3768/2020|EPI ISL 447239|B.1.84|Democratic Republic of the Congo|2020-04-24	Africa|hCoV-19/South Africa/KRISP-0268/2020|EPI ISL 482855|B.1.1.117|South Africa|2020-06-17	0.0003791728	Africa
Africa|hCoV-19/DRC/3778/2020|EPI ISL 447240|B.1.128|Democratic Republic of the Congo|2020-04-24	Africa|hCoV-19/South Africa/KRISP-0268/2020|EPI ISL 482855|B.1.1.117|South Africa|2020-06-17	0.0004804492	Africa
Africa|hCoV-19/DRC/3787/2020|EPI ISL 447241|B.1|Democratic Republic of the Congo|2020-04-24	Africa|hCoV-19/South Africa/KRISP-0268/2020|EPI ISL 482855|B.1.1.117|South Africa|2020-06-17	0.0003510629	Africa
Africa|hCoV-19/DRC/3791/2020|EPI ISL 447242|B.1|Democratic Republic of the Congo|2020-04-24	Africa|hCoV-19/South Africa/KRISP-0268/2020|EPI ISL 482855|B.1.1.117|South Africa|2020-06-17	0.0003913981	Africa
Africa|hCoV-19/DRC/3803/2020|EPI ISL 447243|B.1|Democratic Republic of the Congo|2020-04-24	Africa|hCoV-19/South Africa/KRISP-0268/2020|EPI ISL 482855|B.1.1.117|South Africa|2020-06-17	0.0003177390	Africa
Africa|hCoV-19/DRC/3806/2020|EPI ISL 447244|B.1|Democratic Republic of the Congo|2020-04-24	Africa|hCoV-19/South Africa/KRISP-0268/2020|EPI ISL 482855|B.1.1.117|South Africa|2020-06-17	0.0003177163	Africa
Africa|hCoV-19/DRC/3827/2020|EPI ISL 447245|B.1|Democratic Republic of the Congo|2020-04-24	Africa|hCoV-19/South Africa/KRISP-0268/2020|EPI ISL 482855|B.1.1.117|South Africa|2020-06-17	0.0004483881	Africa
Africa|hCoV-19/DRC/3829/2020|EPI ISL 447246|B.1|Democratic Republic of the Congo|2020-04-24	Africa|hCoV-19/South Africa/KRISP-0268/2020|EPI ISL 482855|B.1.1.117|South Africa|2020-06-17	0.0003799137	Africa
Africa|hCoV-19/DRC/3834/2020|EPI ISL 447247|A|Democratic Republic of the Congo|2020-04-25	Africa|hCoV-19/South Africa/KRISP-0268/2020|EPI ISL 482855|B.1.1.117|South Africa|2020-06-17	0.0006580534	Africa
Africa|hCoV-19/DRC/3837/2020|EPI ISL 447248|B.1.128|Democratic Republic of the Congo|2020-04-25	Africa|hCoV-19/South Africa/KRISP-0268/2020|EPI ISL 482855|B.1.1.117|South Africa|2020-06-17	0.0004826849	Africa
Africa|hCoV-19/DRC/3841/2020|EPI ISL 447249|B.1.128|Democratic Republic of the Congo|2020-04-25	Africa|hCoV-19/South Africa/KRISP-0268/2020|EPI ISL 482855|B.1.1.117|South Africa|2020-06-17	0.0005159690	Africa
Africa|hCoV-19/DRC/3842/2020|EPI ISL 471396|B.1.128|Democratic Republic of the Congo|2020-04-25	Africa|hCoV-19/South Africa/KRISP-0268/2020|EPI ISL 482855|B.1.1.117|South Africa|2020-06-17	0.0005103177	Africa
Africa|hCoV-19/DRC/3846/2020|EPI ISL 471397|B.1.84|Democratic Republic of the Congo|2020-04-25	Africa|hCoV-19/South Africa/KRISP-0268/2020|EPI ISL 482855|B.1.1.117|South Africa|2020-06-17	0.0004422182	Africa
Africa|hCoV-19/DRC/3937/2020|EPI ISL 471398|B.1|Democratic Republic of the Congo|2020-04-25	Africa|hCoV-19/South Africa/KRISP-0268/2020|EPI ISL 482855|B.1.1.117|South Africa|2020-06-17	0.0004081931	Africa
Africa|hCoV-19/DRC/3941/2020|EPI ISL 471399|B.1.128|Democratic Republic of the Congo|2020-04-25	Africa|hCoV-19/South Africa/KRISP-0268/2020|EPI ISL 482855|B.1.1.117|South Africa|2020-06-17	0.0004817832	Africa
Africa|hCoV-19/DRC/3947/2020|EPI ISL 471400|B.1.214|Democratic Republic of the Congo|2020-04-25	Africa|hCoV-19/South Africa/KRISP-0268/2020|EPI ISL 482855|B.1.1.117|South Africa|2020-06-17	0.0005102848	Africa
Africa|hCoV-19/DRC/3949/2020|EPI ISL 471401|B.1.84|Democratic Republic of the Congo|2020-04-26	Africa|hCoV-19/South Africa/KRISP-0268/2020|EPI ISL 482855|B.1.1.117|South Africa|2020-06-17	0.0003428839	Africa
Africa|hCoV-19/DRC/396/2020|EPI ISL 420852|B.1.6|Democratic Republic of the Congo|2020-03-26	Africa|hCoV-19/South Africa/KRISP-0268/2020|EPI ISL 482855|B.1.1.117|South Africa|2020-06-17	0.0003432875	Africa
Africa|hCoV-19/DRC/397/2020|EPI ISL 420845|B.1.6|Democratic Republic of the Congo|2020-03-26	Africa|hCoV-19/South Africa/KRISP-0268/2020|EPI ISL 482855|B.1.1.117|South Africa|2020-06-17	0.0003406568	Africa
Africa|hCoV-19/DRC/400/2020|EPI ISL 420846|B.1.5|Democratic Republic of the Congo|2020-03	Africa|hCoV-19/South Africa/KRISP-0268/2020|EPI ISL 482855|B.1.1.117|South Africa|2020-06-17	0.0003074645	Africa
Africa|hCoV-19/DRC/4012/2020|EPI ISL 471402|B.1|Democratic Republic of the Congo|2020-04-26	Africa|hCoV-19/South Africa/KRISP-0268/2020|EPI ISL 482855|B.1.1.117|South Africa|2020-06-17	0.0004762658	Africa
Africa|hCoV-19/DRC/402/2020|EPI ISL 420853|B.1|Democratic Republic of the Congo|2020-03-26	Africa|hCoV-19/South Africa/KRISP-0268/2020|EPI ISL 482855|B.1.1.117|South Africa|2020-06-17	0.0003570234	Africa
Africa|hCoV-19/DRC/4020/2020|EPI ISL 471403|B.1.5|Democratic Republic of the Congo|2020-04-26	Africa|hCoV-19/South Africa/KRISP-0268/2020|EPI ISL 482855|B.1.1.117|South Africa|2020-06-17	0.0004082102	Africa
Africa|hCoV-19/DRC/4026/2020|EPI ISL 471404|B.1.84|Democratic Republic of the Congo|2020-04-27	Africa|hCoV-19/South Africa/KRISP-0268/2020|EPI ISL 482855|B.1.1.117|South Africa|2020-06-17	0.0003758823	Africa
Africa|hCoV-19/DRC/4060/2020|EPI ISL 471405|B.1|Democratic Republic of the Congo|2020-04-27	Africa|hCoV-19/South Africa/KRISP-0268/2020|EPI ISL 482855|B.1.1.117|South Africa|2020-06-17	0.0004090040	Africa
Africa|hCoV-19/DRC/4075/2020|EPI ISL 471406|B.1.214|Democratic Republic of the Congo|2020-04-27	Africa|hCoV-19/South Africa/KRISP-0268/2020|EPI ISL 482855|B.1.1.117|South Africa|2020-06-17	0.0004804705	Africa
Africa|hCoV-19/DRC/4084/2020|EPI ISL 471407|B.1.214|Democratic Republic of the Congo|2020-04-27	Africa|hCoV-19/South Africa/KRISP-0268/2020|EPI ISL 482855|B.1.1.117|South Africa|2020-06-17	0.0005108061	Africa
Africa|hCoV-19/DRC/4132/2020|EPI ISL 471408|B.1|Democratic Republic of the Congo|2020-04-27	Africa|hCoV-19/South Africa/KRISP-0268/2020|EPI ISL 482855|B.1.1.117|South Africa|2020-06-17	0.0004422077	Africa
Africa|hCoV-19/DRC/4141/2020|EPI ISL 471409|B.1.128|Democratic Republic of the Congo|2020-04-27	Africa|hCoV-19/South Africa/KRISP-0268/2020|EPI ISL 482855|B.1.1.117|South Africa|2020-06-17	0.0004762658	Africa
Africa|hCoV-19/DRC/4145/2020|EPI ISL 471410|B.1|Democratic Republic of the Congo|2020-04-27	Africa|hCoV-19/South Africa/KRISP-0268/2020|EPI ISL 482855|B.1.1.117|South Africa|2020-06-17	0.0003741694	Africa
Africa|hCoV-19/DRC/4194/2020|EPI ISL 471414|B.1.5|Democratic Republic of the Congo|2020-04-28	Africa|hCoV-19/South Africa/KRISP-0268/2020|EPI ISL 482855|B.1.1.117|South Africa|2020-06-17	0.0004081834	Africa
Africa|hCoV-19/DRC/4250/2020|EPI ISL 471415|B.1.1.1|Democratic Republic of the Congo|2020-04-28	Africa|hCoV-19/South Africa/KRISP-0268/2020|EPI ISL 482855|B.1.1.117|South Africa|2020-06-17	0.0003741440	Africa
Africa|hCoV-19/DRC/4279/2020|EPI ISL 514114|B.1|Democratic Republic of the Congo|2020-04-28	Africa|hCoV-19/South Africa/KRISP-0268/2020|EPI ISL 482855|B.1.1.117|South Africa|2020-06-17	0.0004139168	Africa
Africa|hCoV-19/DRC/4282/2020|EPI ISL 514103|B.1.128|Democratic Republic of the Congo|2020-04-08	Africa|hCoV-19/South Africa/KRISP-0268/2020|EPI ISL 482855|B.1.1.117|South Africa|2020-06-17	0.0004484765	Africa
Africa|hCoV-19/DRC/4284/2020|EPI ISL 514115|B.1.128|Democratic Republic of the Congo|2020-04-28	Africa|hCoV-19/South Africa/KRISP-0268/2020|EPI ISL 482855|B.1.1.117|South Africa|2020-06-17	0.0004484301	Africa
Africa|hCoV-19/DRC/431/2020|EPI ISL 420847|B.1.147|Democratic Republic of the Congo|2020-03-26	Africa|hCoV-19/South Africa/KRISP-0268/2020|EPI ISL 482855|B.1.1.117|South Africa|2020-06-17	0.0003406533	Africa
Africa|hCoV-19/DRC/4418/2020|EPI ISL 496506|B.1.128|Democratic Republic of the Congo|2020-04-29	Africa|hCoV-19/South Africa/KRISP-0268/2020|EPI ISL 482855|B.1.1.117|South Africa|2020-06-17	0.0004829681	Africa
Africa|hCoV-19/DRC/4422/2020|EPI ISL 496507|B.1.128|Democratic Republic of the Congo|2020-04-29	Africa|hCoV-19/South Africa/KRISP-0268/2020|EPI ISL 482855|B.1.1.117|South Africa|2020-06-17	0.0004536080	Africa
Africa|hCoV-19/DRC/4427/2020|EPI ISL 496508|B.1.128|Democratic Republic of the Congo|2020-04-29	Africa|hCoV-19/South Africa/KRISP-0268/2020|EPI ISL 482855|B.1.1.117|South Africa|2020-06-17	0.0004577275	Africa
Africa|hCoV-19/DRC/4429/2020|EPI ISL 513589|B.1.128|Democratic Republic of the Congo|2020-04-29	Africa|hCoV-19/South Africa/KRISP-0268/2020|EPI ISL 482855|B.1.1.117|South Africa|2020-06-17	0.0004577598	Africa
Africa|hCoV-19/DRC/4430/2020|EPI ISL 496509|B.1.128|Democratic Republic of the Congo|2020-04-29	Africa|hCoV-19/South Africa/KRISP-0268/2020|EPI ISL 482855|B.1.1.117|South Africa|2020-06-17	0.0004488629	Africa
Africa|hCoV-19/DRC/4437/2020|EPI ISL 513590|B.1.128|Democratic Republic of the Congo|2020-05-02	Africa|hCoV-19/South Africa/KRISP-0268/2020|EPI ISL 482855|B.1.1.117|South Africa|2020-06-17	0.0004930692	Africa
Africa|hCoV-19/DRC/4442/2020|EPI ISL 496510|B.1.128|Democratic Republic of the Congo|2020-04-29	Africa|hCoV-19/South Africa/KRISP-0268/2020|EPI ISL 482855|B.1.1.117|South Africa|2020-06-17	0.0004540354	Africa
Africa|hCoV-19/DRC/4444/2020|EPI ISL 514104|B.1.128|Democratic Republic of the Congo|2020-04-29	Africa|hCoV-19/South Africa/KRISP-0268/2020|EPI ISL 482855|B.1.1.117|South Africa|2020-06-17	0.0004470114	Africa
Africa|hCoV-19/DRC/445/2020|EPI ISL 420848|B.1|Democratic Republic of the Congo|2020-03	Africa|hCoV-19/South Africa/KRISP-0268/2020|EPI ISL 482855|B.1.1.117|South Africa|2020-06-17	0.0003186450	Africa
Africa|hCoV-19/DRC/4501/2020|EPI ISL 513591|B.1.5|Democratic Republic of the Congo|2020-05-30	Africa|hCoV-19/South Africa/KRISP-0268/2020|EPI ISL 482855|B.1.1.117|South Africa|2020-06-17	0.0003521780	Africa
Africa|hCoV-19/DRC/4516/2020|EPI ISL 487192|B.1.1.275|Democratic Republic of the Congo|2020-04-28	Africa|hCoV-19/South Africa/KRISP-0268/2020|EPI ISL 482855|B.1.1.117|South Africa|2020-06-17	0.0002063753	Africa
Africa|hCoV-19/DRC/4524/2020|EPI ISL 513597|A|Democratic Republic of the Congo|2020-04-30	Africa|hCoV-19/South Africa/KRISP-0268/2020|EPI ISL 482855|B.1.1.117|South Africa|2020-06-17	0.0006526004	Africa
Africa|hCoV-19/DRC/4541/2020|EPI ISL 513598|B.1|Democratic Republic of the Congo|2020-04-30	Africa|hCoV-19/South Africa/KRISP-0268/2020|EPI ISL 482855|B.1.1.117|South Africa|2020-06-17	0.0004422857	Africa
Africa|hCoV-19/DRC/4551/2020|EPI ISL 513599|B.1.178|Democratic Republic of the Congo|2020-04-30	Africa|hCoV-19/South Africa/KRISP-0268/2020|EPI ISL 482855|B.1.1.117|South Africa|2020-06-17	0.0004860307	Africa
Africa|hCoV-19/DRC/4561/2020|EPI ISL 513600|B.1|Democratic Republic of the Congo|2020-04-30	Africa|hCoV-19/South Africa/KRISP-0268/2020|EPI ISL 482855|B.1.1.117|South Africa|2020-06-17	0.0004081833	Africa
Africa|hCoV-19/DRC/4562/2020|EPI ISL 513601|B.1.214|Democratic Republic of the Congo|2020-04-30	Africa|hCoV-19/South Africa/KRISP-0268/2020|EPI ISL 482855|B.1.1.117|South Africa|2020-06-17	0.0004081931	Africa
Africa|hCoV-19/DRC/4568/2020|EPI ISL 513602|B.1|Democratic Republic of the Congo|2020-04-30	Africa|hCoV-19/South Africa/KRISP-0268/2020|EPI ISL 482855|B.1.1.117|South Africa|2020-06-17	0.0004125467	Africa
Africa|hCoV-19/DRC/4578/2020|EPI ISL 513603|B.1|Democratic Republic of the Congo|2020-04-30	Africa|hCoV-19/South Africa/KRISP-0268/2020|EPI ISL 482855|B.1.1.117|South Africa|2020-06-17	0.0004498263	Africa
Africa|hCoV-19/DRC/4613/2020|EPI ISL 513604|B.1.214|Democratic Republic of the Congo|2020-04-30	Africa|hCoV-19/South Africa/KRISP-0268/2020|EPI ISL 482855|B.1.1.117|South Africa|2020-06-17	0.0004462248	Africa
Africa|hCoV-19/DRC/4614/2020|EPI ISL 513605|B.1|Democratic Republic of the Congo|2020-04-30	Africa|hCoV-19/South Africa/KRISP-0268/2020|EPI ISL 482855|B.1.1.117|South Africa|2020-06-17	0.0005443369	Africa
Africa|hCoV-19/DRC/4631/2020|EPI ISL 513606|B.1.5|Democratic Republic of the Congo|2020-04-30	Africa|hCoV-19/South Africa/KRISP-0268/2020|EPI ISL 482855|B.1.1.117|South Africa|2020-06-17	0.0005443740	Africa
Africa|hCoV-19/DRC/4633/2020|EPI ISL 513607|B.1.128|Democratic Republic of the Congo|2020-04-30	Africa|hCoV-19/South Africa/KRISP-0268/2020|EPI ISL 482855|B.1.1.117|South Africa|2020-06-17	0.0005103177	Africa
Africa|hCoV-19/DRC/4642/2020|EPI ISL 513608|B.1.128|Democratic Republic of the Congo|2020-04-30	Africa|hCoV-19/South Africa/KRISP-0268/2020|EPI ISL 482855|B.1.1.117|South Africa|2020-06-17	0.0005102952	Africa
Africa|hCoV-19/DRC/4647/2020|EPI ISL 513609|B.1.128|Democratic Republic of the Congo|2020-04-30	Africa|hCoV-19/South Africa/KRISP-0268/2020|EPI ISL 482855|B.1.1.117|South Africa|2020-06-17	0.0004762658	Africa
Africa|hCoV-19/DRC/4653/2020|EPI ISL 513610|B.1.128|Democratic Republic of the Congo|2020-04-30	Africa|hCoV-19/South Africa/KRISP-0268/2020|EPI ISL 482855|B.1.1.117|South Africa|2020-06-17	0.0005103473	Africa
Africa|hCoV-19/DRC/4681/2020|EPI ISL 514116|B.1.128|Democratic Republic of the Congo|2020-04-30	Africa|hCoV-19/South Africa/KRISP-0268/2020|EPI ISL 482855|B.1.1.117|South Africa|2020-06-17	0.0004540358	Africa
Africa|hCoV-19/DRC/4683/2020|EPI ISL 514105|B.1.5|Democratic Republic of the Congo|2020-04-30	Africa|hCoV-19/South Africa/KRISP-0268/2020|EPI ISL 482855|B.1.1.117|South Africa|2020-06-17	0.0004876268	Africa
Africa|hCoV-19/DRC/4685/2020|EPI ISL 514106|B.1.128|Democratic Republic of the Congo|2020-04-30	Africa|hCoV-19/South Africa/KRISP-0268/2020|EPI ISL 482855|B.1.1.117|South Africa|2020-06-17	0.0005169897	Africa
Africa|hCoV-19/DRC/4690/2020|EPI ISL 514117|B.1.128|Democratic Republic of the Congo|2020-04-30	Africa|hCoV-19/South Africa/KRISP-0268/2020|EPI ISL 482855|B.1.1.117|South Africa|2020-06-17	0.0004832347	Africa
Africa|hCoV-19/DRC/4693/2020|EPI ISL 514118|B.1.128|Democratic Republic of the Congo|2020-04-30	Africa|hCoV-19/South Africa/KRISP-0268/2020|EPI ISL 482855|B.1.1.117|South Africa|2020-06-17	0.0004822362	Africa
Africa|hCoV-19/DRC/4694/2020|EPI ISL 514107|B.1.128|Democratic Republic of the Congo|2020-04-30	Africa|hCoV-19/South Africa/KRISP-0268/2020|EPI ISL 482855|B.1.1.117|South Africa|2020-06-17	0.0004880006	Africa
Africa|hCoV-19/DRC/4720/2020|EPI ISL 514108|B.1.84|Democratic Republic of the Congo|2020-05-01	Africa|hCoV-19/South Africa/KRISP-0268/2020|EPI ISL 482855|B.1.1.117|South Africa|2020-06-17	0.0004116976	Africa
Africa|hCoV-19/DRC/4785/2020|EPI ISL 514119|B.1.84|Democratic Republic of the Congo|2020-05-01	Africa|hCoV-19/South Africa/KRISP-0268/2020|EPI ISL 482855|B.1.1.117|South Africa|2020-06-17	0.0005512069	Africa
Africa|hCoV-19/DRC/5019/2020|EPI ISL 496511|B.1|Democratic Republic of the Congo|2020-05-02	Africa|hCoV-19/South Africa/KRISP-0268/2020|EPI ISL 482855|B.1.1.117|South Africa|2020-06-17	0.0004675927	Africa
Africa|hCoV-19/DRC/5094/2020|EPI ISL 496491|B.1.84|Democratic Republic of the Congo|2020-05-02	Africa|hCoV-19/South Africa/KRISP-0268/2020|EPI ISL 482855|B.1.1.117|South Africa|2020-06-17	0.0004184159	Africa
Africa|hCoV-19/DRC/5186/2020|EPI ISL 496512|B.1|Democratic Republic of the Congo|2020-05-03	Africa|hCoV-19/South Africa/KRISP-0268/2020|EPI ISL 482855|B.1.1.117|South Africa|2020-06-17	0.0004536485	Africa
Africa|hCoV-19/DRC/5187/2020|EPI ISL 513619|B.1|Democratic Republic of the Congo|2020-05-03	Africa|hCoV-19/South Africa/KRISP-0268/2020|EPI ISL 482855|B.1.1.117|South Africa|2020-06-17	0.0004478979	Africa
Africa|hCoV-19/DRC/5205/2020|EPI ISL 487365|B.1.1.275|Democratic Republic of the Congo|2020-05-01	Africa|hCoV-19/South Africa/KRISP-0268/2020|EPI ISL 482855|B.1.1.117|South Africa|2020-06-17	0.0002447688	Africa
Africa|hCoV-19/DRC/521/2020|EPI ISL 420854|B.1.5|Democratic Republic of the Congo|2020-03-25	Africa|hCoV-19/South Africa/KRISP-0268/2020|EPI ISL 482855|B.1.1.117|South Africa|2020-06-17	0.0002737169	Africa
Africa|hCoV-19/DRC/5210/2020|EPI ISL 487369|B.1.1.275|Democratic Republic of the Congo|2020-05-01	Africa|hCoV-19/South Africa/KRISP-0268/2020|EPI ISL 482855|B.1.1.117|South Africa|2020-06-17	0.0002439136	Africa
Africa|hCoV-19/DRC/523/2020|EPI ISL 420849|B.1.1.1|Democratic Republic of the Congo|2020-03-28	Africa|hCoV-19/South Africa/KRISP-0268/2020|EPI ISL 482855|B.1.1.117|South Africa|2020-06-17	0.0002728767	Africa
Africa|hCoV-19/DRC/5240/2020|EPI ISL 496492|B.1|Democratic Republic of the Congo|2020-05-03	Africa|hCoV-19/South Africa/KRISP-0268/2020|EPI ISL 482855|B.1.1.117|South Africa|2020-06-17	0.0003451985	Africa
Africa|hCoV-19/DRC/5377/2020|EPI ISL 496513|B.1|Democratic Republic of the Congo|2020-05-04	Africa|hCoV-19/South Africa/KRISP-0268/2020|EPI ISL 482855|B.1.1.117|South Africa|2020-06-17	0.0004142411	Africa
Africa|hCoV-19/DRC/5538/2020|EPI ISL 514120|B.1|Democratic Republic of the Congo|2020-05-05	Africa|hCoV-19/South Africa/KRISP-0268/2020|EPI ISL 482855|B.1.1.117|South Africa|2020-06-17	0.0003897477	Africa
Africa|hCoV-19/DRC/5651/2020|EPI ISL 496493|B.1.1.1|Democratic Republic of the Congo|2020-05-06	Africa|hCoV-19/South Africa/KRISP-0268/2020|EPI ISL 482855|B.1.1.117|South Africa|2020-06-17	0.0003169251	Africa
Africa|hCoV-19/DRC/5705/2020|EPI ISL 496494|B.1.84|Democratic Republic of the Congo|2020-05-06	Africa|hCoV-19/South Africa/KRISP-0268/2020|EPI ISL 482855|B.1.1.117|South Africa|2020-06-17	0.0003944664	Africa
Africa|hCoV-19/DRC/5735/2020|EPI ISL 496495|B.1.214|Democratic Republic of the Congo|2020-05-06	Africa|hCoV-19/South Africa/KRISP-0268/2020|EPI ISL 482855|B.1.1.117|South Africa|2020-06-17	0.0003899882	Africa
Africa|hCoV-19/DRC/5815/2020|EPI ISL 495629|B.1.214|Democratic Republic of the Congo|2020-05-06	Africa|hCoV-19/South Africa/KRISP-0268/2020|EPI ISL 482855|B.1.1.117|South Africa|2020-06-17	0.0004611976	Africa
Africa|hCoV-19/DRC/5907/2020|EPI ISL 496496|B.1.84|Democratic Republic of the Congo|2020-05-07	Africa|hCoV-19/South Africa/KRISP-0268/2020|EPI ISL 482855|B.1.1.117|South Africa|2020-06-17	0.0005020396	Africa
Africa|hCoV-19/DRC/5913/2020|EPI ISL 496497|B.1|Democratic Republic of the Congo|2020-05-07	Africa|hCoV-19/South Africa/KRISP-0268/2020|EPI ISL 482855|B.1.1.117|South Africa|2020-06-17	0.0004533755	Africa
Africa|hCoV-19/DRC/5927/2020|EPI ISL 496498|B.1.9|Democratic Republic of the Congo|2020-05-07	Africa|hCoV-19/South Africa/KRISP-0268/2020|EPI ISL 482855|B.1.1.117|South Africa|2020-06-17	0.0006630480	Africa
Africa|hCoV-19/DRC/5957/2020|EPI ISL 496499|B.1.5|Democratic Republic of the Congo|2020-05-07	Africa|hCoV-19/South Africa/KRISP-0268/2020|EPI ISL 482855|B.1.1.117|South Africa|2020-06-17	0.0003099765	Africa
Africa|hCoV-19/DRC/5964/2020|EPI ISL 496500|B.1.178|Democratic Republic of the Congo|2020-05-07	Africa|hCoV-19/South Africa/KRISP-0268/2020|EPI ISL 482855|B.1.1.117|South Africa|2020-06-17	0.0003260007	Africa
Africa|hCoV-19/DRC/5996/2020|EPI ISL 496514|B.1.84|Democratic Republic of the Congo|2020-05-08	Africa|hCoV-19/South Africa/KRISP-0268/2020|EPI ISL 482855|B.1.1.117|South Africa|2020-06-17	0.0004186494	Africa
Africa|hCoV-19/DRC/6026/2020|EPI ISL 513622|B.1.1.1|Democratic Republic of the Congo|2020-05-08	Africa|hCoV-19/South Africa/KRISP-0268/2020|EPI ISL 482855|B.1.1.117|South Africa|2020-06-17	0.0003846110	Africa
Africa|hCoV-19/DRC/6143/2020|EPI ISL 496515|B.1|Democratic Republic of the Congo|2020-05-08	Africa|hCoV-19/South Africa/KRISP-0268/2020|EPI ISL 482855|B.1.1.117|South Africa|2020-06-17	0.0003875452	Africa
Africa|hCoV-19/DRC/6151/2020|EPI ISL 513620|B.1.214|Democratic Republic of the Congo|2020-05-08	Africa|hCoV-19/South Africa/KRISP-0268/2020|EPI ISL 482855|B.1.1.117|South Africa|2020-06-17	0.0004503194	Africa
Africa|hCoV-19/DRC/6163/2020|EPI ISL 513623|B.1.214|Democratic Republic of the Congo|2020-05-08	Africa|hCoV-19/South Africa/KRISP-0268/2020|EPI ISL 482855|B.1.1.117|South Africa|2020-06-17	0.0004557181	Africa
Africa|hCoV-19/DRC/6203/2020|EPI ISL 514109|B.1|Democratic Republic of the Congo|2020-05-09	Africa|hCoV-19/South Africa/KRISP-0268/2020|EPI ISL 482855|B.1.1.117|South Africa|2020-06-17	0.0005528997	Africa
Africa|hCoV-19/DRC/6209/2020|EPI ISL 514110|B.1.84|Democratic Republic of the Congo|2020-05-09	Africa|hCoV-19/South Africa/KRISP-0268/2020|EPI ISL 482855|B.1.1.117|South Africa|2020-06-17	0.0003794474	Africa
Africa|hCoV-19/DRC/6227/2020|EPI ISL 514121|B.1.84|Democratic Republic of the Congo|2020-05-09	Africa|hCoV-19/South Africa/KRISP-0268/2020|EPI ISL 482855|B.1.1.117|South Africa|2020-06-17	0.0003799584	Africa
Africa|hCoV-19/DRC/6313/2020|EPI ISL 496516|B.1.84|Democratic Republic of the Congo|2020-05-09	Africa|hCoV-19/South Africa/KRISP-0268/2020|EPI ISL 482855|B.1.1.117|South Africa|2020-06-17	0.0005046321	Africa
Africa|hCoV-19/DRC/6338/2020|EPI ISL 495630|B.1|Democratic Republic of the Congo|2020-05-09	Africa|hCoV-19/South Africa/KRISP-0268/2020|EPI ISL 482855|B.1.1.117|South Africa|2020-06-17	0.0004274900	Africa
Africa|hCoV-19/DRC/6341/2020|EPI ISL 495631|B.1|Democratic Republic of the Congo|2020-05-09	Africa|hCoV-19/South Africa/KRISP-0268/2020|EPI ISL 482855|B.1.1.117|South Africa|2020-06-17	0.0005383931	Africa
Africa|hCoV-19/DRC/6342/2020|EPI ISL 495632|B.1|Democratic Republic of the Congo|2020-05-09	Africa|hCoV-19/South Africa/KRISP-0268/2020|EPI ISL 482855|B.1.1.117|South Africa|2020-06-17	0.0004932671	Africa
Africa|hCoV-19/DRC/6361/2020|EPI ISL 495633|B.1|Democratic Republic of the Congo|2020-05-09	Africa|hCoV-19/South Africa/KRISP-0268/2020|EPI ISL 482855|B.1.1.117|South Africa|2020-06-17	0.0003598274	Africa
Africa|hCoV-19/DRC/6380/2020|EPI ISL 513611|B.1.1.275|Democratic Republic of the Congo|2020-05-04	Africa|hCoV-19/South Africa/KRISP-0268/2020|EPI ISL 482855|B.1.1.117|South Africa|2020-06-17	0.0002451542	Africa
Africa|hCoV-19/DRC/6384/2020|EPI ISL 513612|B.1.1.275|Democratic Republic of the Congo|2020-05-07	Africa|hCoV-19/South Africa/KRISP-0268/2020|EPI ISL 482855|B.1.1.117|South Africa|2020-06-17	0.0002098760	Africa
Africa|hCoV-19/DRC/6386/2020|EPI ISL 513613|B.1.1.275|Democratic Republic of the Congo|2020-05-07	Africa|hCoV-19/South Africa/KRISP-0268/2020|EPI ISL 482855|B.1.1.117|South Africa|2020-06-17	0.0002059717	Africa
Africa|hCoV-19/DRC/6389/2020|EPI ISL 513614|B.1.84|Democratic Republic of the Congo|2020-05-07	Africa|hCoV-19/South Africa/KRISP-0268/2020|EPI ISL 482855|B.1.1.117|South Africa|2020-06-17	0.0004878595	Africa
Africa|hCoV-19/DRC/6390/2020|EPI ISL 513615|B.1.1.275|Democratic Republic of the Congo|2020-05-04	Africa|hCoV-19/South Africa/KRISP-0268/2020|EPI ISL 482855|B.1.1.117|South Africa|2020-06-17	0.0003094059	Africa
Africa|hCoV-19/DRC/6392/2020|EPI ISL 513616|B.1|Democratic Republic of the Congo|2020-05-04	Africa|hCoV-19/South Africa/KRISP-0268/2020|EPI ISL 482855|B.1.1.117|South Africa|2020-06-17	0.0002747252	Africa
Africa|hCoV-19/DRC/6395/2020|EPI ISL 513617|B.1.1.275|Democratic Republic of the Congo|2020-05-07	Africa|hCoV-19/South Africa/KRISP-0268/2020|EPI ISL 482855|B.1.1.117|South Africa|2020-06-17	0.0003401458	Africa
Africa|hCoV-19/DRC/6398/2020|EPI ISL 513618|B.1.1.275|Democratic Republic of the Congo|2020-05-07	Africa|hCoV-19/South Africa/KRISP-0268/2020|EPI ISL 482855|B.1.1.117|South Africa|2020-06-17	0.0002380665	Africa
Africa|hCoV-19/DRC/6724/2020|EPI ISL 495634|B.1|Democratic Republic of the Congo|2020-05-11	Africa|hCoV-19/South Africa/KRISP-0268/2020|EPI ISL 482855|B.1.1.117|South Africa|2020-06-17	0.0003794421	Africa
Africa|hCoV-19/DRC/6743/2020|EPI ISL 495635|B.1.149|Democratic Republic of the Congo|2020-05-11	Africa|hCoV-19/South Africa/KRISP-0268/2020|EPI ISL 482855|B.1.1.117|South Africa|2020-06-17	0.0003937690	Africa
Africa|hCoV-19/DRC/6783/2020|EPI ISL 496501|B.1.149|Democratic Republic of the Congo|2020-05-11	Africa|hCoV-19/South Africa/KRISP-0268/2020|EPI ISL 482855|B.1.1.117|South Africa|2020-06-17	0.0004269577	Africa
Africa|hCoV-19/DRC/6784/2020|EPI ISL 495636|B.1|Democratic Republic of the Congo|2020-05-11	Africa|hCoV-19/South Africa/KRISP-0268/2020|EPI ISL 482855|B.1.1.117|South Africa|2020-06-17	0.0003443354	Africa
Africa|hCoV-19/DRC/6786/2020|EPI ISL 495637|B.1.178|Democratic Republic of the Congo|2020-05-11	Africa|hCoV-19/South Africa/KRISP-0268/2020|EPI ISL 482855|B.1.1.117|South Africa|2020-06-17	0.0004487797	Africa
Africa|hCoV-19/DRC/6791/2020|EPI ISL 495638|B.1.178|Democratic Republic of the Congo|2020-05-11	Africa|hCoV-19/South Africa/KRISP-0268/2020|EPI ISL 482855|B.1.1.117|South Africa|2020-06-17	0.0004158282	Africa
Africa|hCoV-19/DRC/6792/2020|EPI ISL 495639|B.1|Democratic Republic of the Congo|2020-05-11	Africa|hCoV-19/South Africa/KRISP-0268/2020|EPI ISL 482855|B.1.1.117|South Africa|2020-06-17	0.0003970863	Africa
Africa|hCoV-19/DRC/6801/2020|EPI ISL 514111|B.1|Democratic Republic of the Congo|2020-05-11	Africa|hCoV-19/South Africa/KRISP-0268/2020|EPI ISL 482855|B.1.1.117|South Africa|2020-06-17	0.0005919137	Africa
Africa|hCoV-19/DRC/6853/2020|EPI ISL 496502|B.1.214|Democratic Republic of the Congo|2020-05-11	Africa|hCoV-19/South Africa/KRISP-0268/2020|EPI ISL 482855|B.1.1.117|South Africa|2020-06-17	0.0003854922	Africa
Africa|hCoV-19/DRC/6854/2020|EPI ISL 496503|B.1|Democratic Republic of the Congo|2020-05-11	Africa|hCoV-19/South Africa/KRISP-0268/2020|EPI ISL 482855|B.1.1.117|South Africa|2020-06-17	0.0005353998	Africa
Africa|hCoV-19/DRC/6875/2020|EPI ISL 496504|B.1|Democratic Republic of the Congo|2020-05-11	Africa|hCoV-19/South Africa/KRISP-0268/2020|EPI ISL 482855|B.1.1.117|South Africa|2020-06-17	0.0003794602	Africa
Africa|hCoV-19/DRC/7042/2020|EPI ISL 513592|B.1.214|Democratic Republic of the Congo|2020-05-12	Africa|hCoV-19/South Africa/KRISP-0268/2020|EPI ISL 482855|B.1.1.117|South Africa|2020-06-17	0.0004128221	Africa
Africa|hCoV-19/DRC/7061/2020|EPI ISL 513593|B.1|Democratic Republic of the Congo|2020-05-12	Africa|hCoV-19/South Africa/KRISP-0268/2020|EPI ISL 482855|B.1.1.117|South Africa|2020-06-17	0.0003566842	Africa
Africa|hCoV-19/DRC/7140/2020|EPI ISL 513594|B.1.214|Democratic Republic of the Congo|2020-05-12	Africa|hCoV-19/South Africa/KRISP-0268/2020|EPI ISL 482855|B.1.1.117|South Africa|2020-06-17	0.0004547188	Africa
Africa|hCoV-19/DRC/7200/2020|EPI ISL 514112|B.1|Democratic Republic of the Congo|2020-05-13	Africa|hCoV-19/South Africa/KRISP-0268/2020|EPI ISL 482855|B.1.1.117|South Africa|2020-06-17	0.0004804751	Africa
Africa|hCoV-19/DRC/7211/2020|EPI ISL 514122|B.1.149|Democratic Republic of the Congo|2020-05-13	Africa|hCoV-19/South Africa/KRISP-0268/2020|EPI ISL 482855|B.1.1.117|South Africa|2020-06-17	0.0004822909	Africa
Africa|hCoV-19/DRC/7248/2020|EPI ISL 514123|B.1|Democratic Republic of the Congo|2020-05-13	Africa|hCoV-19/South Africa/KRISP-0268/2020|EPI ISL 482855|B.1.1.117|South Africa|2020-06-17	0.0003875097	Africa
Africa|hCoV-19/DRC/7255/2020|EPI ISL 514124|B.1.149|Democratic Republic of the Congo|2020-05-13	Africa|hCoV-19/South Africa/KRISP-0268/2020|EPI ISL 482855|B.1.1.117|South Africa|2020-06-17	0.0005211586	Africa
Africa|hCoV-19/DRC/73/2020|EPI ISL 417941|B.1.178|Democratic Republic of the Congo|2020-03-18	Africa|hCoV-19/South Africa/KRISP-0268/2020|EPI ISL 482855|B.1.1.117|South Africa|2020-06-17	0.0003094696	Africa
Africa|hCoV-19/DRC/7386/2020|EPI ISL 513595|B.1.5|Democratic Republic of the Congo|2020-05-14	Africa|hCoV-19/South Africa/KRISP-0268/2020|EPI ISL 482855|B.1.1.117|South Africa|2020-06-17	0.0003189045	Africa
Africa|hCoV-19/DRC/7430/2020|EPI ISL 496517|B.1.1.1|Democratic Republic of the Congo|2020-05-14	Africa|hCoV-19/South Africa/KRISP-0268/2020|EPI ISL 482855|B.1.1.117|South Africa|2020-06-17	0.0005083810	Africa
Africa|hCoV-19/DRC/7434/2020|EPI ISL 513621|B.1.1.1|Democratic Republic of the Congo|2020-05-14	Africa|hCoV-19/South Africa/KRISP-0268/2020|EPI ISL 482855|B.1.1.117|South Africa|2020-06-17	0.0004938750	Africa
Africa|hCoV-19/DRC/7471/2020|EPI ISL 513596|B.1.214|Democratic Republic of the Congo|2020-05-14	Africa|hCoV-19/South Africa/KRISP-0268/2020|EPI ISL 482855|B.1.1.117|South Africa|2020-06-17	0.0004157274	Africa
Africa|hCoV-19/DRC/7488/2020|EPI ISL 514113|B.1.1|Democratic Republic of the Congo|2020-05-14	Africa|hCoV-19/South Africa/KRISP-0268/2020|EPI ISL 482855|B.1.1.117|South Africa|2020-06-17	0.0001723910	Africa
Africa|hCoV-19/DRC/7713/2020|EPI ISL 495640|B.1|Democratic Republic of the Congo|2020-05-14	Africa|hCoV-19/South Africa/KRISP-0268/2020|EPI ISL 482855|B.1.1.117|South Africa|2020-06-17	0.0006012819	Africa
Africa|hCoV-19/DRC/7864/2020|EPI ISL 496505|B.1.214|Democratic Republic of the Congo|2020-05-15	Africa|hCoV-19/South Africa/KRISP-0268/2020|EPI ISL 482855|B.1.1.117|South Africa|2020-06-17	0.0004919621	Africa
Africa|hCoV-19/DRC/7920/2020|EPI ISL 495641|B.1|Democratic Republic of the Congo|2020-05-15	Africa|hCoV-19/South Africa/KRISP-0268/2020|EPI ISL 482855|B.1.1.117|South Africa|2020-06-17	0.0005179508	Africa
Africa|hCoV-19/DRC/80/2020|EPI ISL 417942|B.1.178|Democratic Republic of the Congo|2020-03-18	Africa|hCoV-19/South Africa/KRISP-0268/2020|EPI ISL 482855|B.1.1.117|South Africa|2020-06-17	0.0003074718	Africa
Africa|hCoV-19/DRC/8018/2020|EPI ISL 514125|B.1.5|Democratic Republic of the Congo|2020-05-15	Africa|hCoV-19/South Africa/KRISP-0268/2020|EPI ISL 482855|B.1.1.117|South Africa|2020-06-17	0.0005004960	Africa
Africa|hCoV-19/DRC/81/2020|EPI ISL 417944|B.1.9|Democratic Republic of the Congo|2020-03-18	Africa|hCoV-19/South Africa/KRISP-0268/2020|EPI ISL 482855|B.1.1.117|South Africa|2020-06-17	0.0004112977	Africa
Africa|hCoV-19/DRC/82/2020|EPI ISL 417946|B.1.5|Democratic Republic of the Congo|2020-03-18	Africa|hCoV-19/South Africa/KRISP-0268/2020|EPI ISL 482855|B.1.1.117|South Africa|2020-06-17	0.0002720880	Africa
Africa|hCoV-19/DRC/94/2020|EPI ISL 417947|B.1|Democratic Republic of the Congo|2020-03-19	Africa|hCoV-19/South Africa/KRISP-0268/2020|EPI ISL 482855|B.1.1.117|South Africa|2020-06-17	0.0003062437	Africa
Africa|hCoV-19/DRC/998/2020|EPI ISL 429254|B.1|Democratic Republic of the Congo|2020-04-03	Africa|hCoV-19/South Africa/KRISP-0268/2020|EPI ISL 482855|B.1.1.117|South Africa|2020-06-17	0.0003947959	Africa
Africa|hCoV-19/DRC/KN-0038/2020|EPI ISL 417434|B.1.128|Democratic Republic of the Congo|2020-03-14	Africa|hCoV-19/South Africa/KRISP-0268/2020|EPI ISL 482855|B.1.1.117|South Africa|2020-06-17	0.0004287945	Africa
Africa|hCoV-19/DRC/KN-0054/2020|EPI ISL 417437|B.1.178|Democratic Republic of the Congo|2020-03-17	Africa|hCoV-19/South Africa/KRISP-0268/2020|EPI ISL 482855|B.1.1.117|South Africa|2020-06-17	0.0003405408	Africa
Africa|hCoV-19/DRC/KN-0058/2020|EPI ISL 417438|B.1|Democratic Republic of the Congo|2020-03-17	Africa|hCoV-19/South Africa/KRISP-0268/2020|EPI ISL 482855|B.1.1.117|South Africa|2020-06-17	0.0003089343	Africa
Africa|hCoV-19/DRC/KN-0060/2020|EPI ISL 417440|B.1|Democratic Republic of the Congo|2020-03-17	Africa|hCoV-19/South Africa/KRISP-0268/2020|EPI ISL 482855|B.1.1.117|South Africa|2020-06-17	0.0003408145	Africa
Africa|hCoV-19/DRC/KN-0070/2020|EPI ISL 417441|B.1.178|Democratic Republic of the Congo|2020-03-17	Africa|hCoV-19/South Africa/KRISP-0268/2020|EPI ISL 482855|B.1.1.117|South Africa|2020-06-17	0.0003136205	Africa
Africa|hCoV-19/DRC/KN-0072/2020|EPI ISL 417442|B.1.178|Democratic Republic of the Congo|2020-03-18	Africa|hCoV-19/South Africa/KRISP-0268/2020|EPI ISL 482855|B.1.1.117|South Africa|2020-06-17	0.0003077028	Africa
Africa|hCoV-19/DRC/KN-13/2020|EPI ISL 414647|B.1|Democratic Republic of the Congo|2020-03-09	Africa|hCoV-19/South Africa/KRISP-0268/2020|EPI ISL 482855|B.1.1.117|South Africa|2020-06-17	0.0003161495	Africa
Africa|hCoV-19/Egypt/Army-MCL001/2020|EPI ISL 510526|B.1|Egypt|2020-06-01	Africa|hCoV-19/South Africa/KRISP-0268/2020|EPI ISL 482855|B.1.1.117|South Africa|2020-06-17	0.0004422374	Africa
Africa|hCoV-19/Egypt/C-CU001a-S1/2020|EPI ISL 529031|B.1.255|Egypt|2020-05-19	Africa|hCoV-19/South Africa/KRISP-0268/2020|EPI ISL 482855|B.1.1.117|South Africa|2020-06-17	0.0004763647	Africa
Africa|hCoV-19/Egypt/C-CU002b-S3/2020|EPI ISL 529032|B.1.1.1|Egypt|2020-06-19	Africa|hCoV-19/South Africa/KRISP-0268/2020|EPI ISL 482855|B.1.1.117|South Africa|2020-06-17	0.0005102707	Africa
Africa|hCoV-19/Egypt/C-VSVRI-SERVAC/2020|EPI ISL 528386|B.1.255|Egypt|2020-08-22	Africa|hCoV-19/South Africa/KRISP-0268/2020|EPI ISL 482855|B.1.1.117|South Africa|2020-06-17	0.0003061500	Africa
Africa|hCoV-19/Egypt/CUNCI-7I028/2020|EPI ISL 524426|B.1.255|Egypt|2020-07-19	Africa|hCoV-19/South Africa/KRISP-0268/2020|EPI ISL 482855|B.1.1.117|South Africa|2020-06-17	0.0003061500	Africa
Africa|hCoV-19/Egypt/CUNCI-HGC002/2020|EPI ISL 468045|B.1|Egypt|2020-05-02	Africa|hCoV-19/South Africa/KRISP-0268/2020|EPI ISL 482855|B.1.1.117|South Africa|2020-06-17	0.0003064283	Africa
Africa|hCoV-19/Egypt/CUNCI-HGC004/2020|EPI ISL 468048|B.1|Egypt|2020-05-02	Africa|hCoV-19/South Africa/KRISP-0268/2020|EPI ISL 482855|B.1.1.117|South Africa|2020-06-17	0.0003063449	Africa
Africa|hCoV-19/Egypt/CUNCI-HGC005/2020|EPI ISL 468052|B.1|Egypt|2020-05-02	Africa|hCoV-19/South Africa/KRISP-0268/2020|EPI ISL 482855|B.1.1.117|South Africa|2020-06-17	0.0003744571	Africa
Africa|hCoV-19/Egypt/CUNCI-HGC006/2020|EPI ISL 468050|B.1|Egypt|2020-05-02	Africa|hCoV-19/South Africa/KRISP-0268/2020|EPI ISL 482855|B.1.1.117|South Africa|2020-06-17	0.0003743858	Africa
Africa|hCoV-19/Egypt/CUNCI-HGC007-2/2020|EPI ISL 468054|B.1|Egypt|2020-05-02	Africa|hCoV-19/South Africa/KRISP-0268/2020|EPI ISL 482855|B.1.1.117|South Africa|2020-06-17	0.0004083556	Africa
Africa|hCoV-19/Egypt/CUNCI-HGC007/2020|EPI ISL 468046|B.1|Egypt|2020-05-02	Africa|hCoV-19/South Africa/KRISP-0268/2020|EPI ISL 482855|B.1.1.117|South Africa|2020-06-17	0.0003744495	Africa
Africa|hCoV-19/Egypt/CUNCI-HGC008/2020|EPI ISL 468044|B.1|Egypt|2020-05-02	Africa|hCoV-19/South Africa/KRISP-0268/2020|EPI ISL 482855|B.1.1.117|South Africa|2020-06-17	0.0003744623	Africa
Africa|hCoV-19/Egypt/CUNCI-HGC009/2020|EPI ISL 468053|B.1|Egypt|2020-05-02	Africa|hCoV-19/South Africa/KRISP-0268/2020|EPI ISL 482855|B.1.1.117|South Africa|2020-06-17	0.0003064700	Africa
Africa|hCoV-19/Egypt/CUNCI-HGC010/2020|EPI ISL 468055|B.1.247|Egypt|2020-05-02	Africa|hCoV-19/South Africa/KRISP-0268/2020|EPI ISL 482855|B.1.1.117|South Africa|2020-06-17	0.0005447074	Africa
Africa|hCoV-19/Egypt/CUNCI-HGC011/2020|EPI ISL 468059|B.1|Egypt|2020-05-02	Africa|hCoV-19/South Africa/KRISP-0268/2020|EPI ISL 482855|B.1.1.117|South Africa|2020-06-17	0.0003744840	Africa
Africa|hCoV-19/Egypt/CUNCI-HGC012/2020|EPI ISL 468051|B.1.255|Egypt|2020-05-02	Africa|hCoV-19/South Africa/KRISP-0268/2020|EPI ISL 482855|B.1.1.117|South Africa|2020-06-17	0.0005106722	Africa
Africa|hCoV-19/Egypt/CUNCI-HGC013/2020|EPI ISL 468047|B.1.201|Egypt|2020-05-02	Africa|hCoV-19/South Africa/KRISP-0268/2020|EPI ISL 482855|B.1.1.117|South Africa|2020-06-17	0.0004085168	Africa
Africa|hCoV-19/Egypt/CUNCI-HGC014/2020|EPI ISL 468060|B.1.5|Egypt|2020-05-02	Africa|hCoV-19/South Africa/KRISP-0268/2020|EPI ISL 482855|B.1.1.117|South Africa|2020-06-17	0.0002382909	Africa
Africa|hCoV-19/Egypt/CUNCI-HGC015/2020|EPI ISL 468056|B.1|Egypt|2020-05-02	Africa|hCoV-19/South Africa/KRISP-0268/2020|EPI ISL 482855|B.1.1.117|South Africa|2020-06-17	0.0002382909	Africa
Africa|hCoV-19/Egypt/CUNCI-HGC016/2020|EPI ISL 468058|B.1|Egypt|2020-05-02	Africa|hCoV-19/South Africa/KRISP-0268/2020|EPI ISL 482855|B.1.1.117|South Africa|2020-06-17	0.0003752029	Africa
Africa|hCoV-19/Egypt/CUNCI-HGC021/2020|EPI ISL 468061|B.1|Egypt|2020-05-02	Africa|hCoV-19/South Africa/KRISP-0268/2020|EPI ISL 482855|B.1.1.117|South Africa|2020-06-17	0.0003750149	Africa
Africa|hCoV-19/Egypt/CUNCI-HGC023/2020|EPI ISL 468057|B.1.5|Egypt|2020-05-02	Africa|hCoV-19/South Africa/KRISP-0268/2020|EPI ISL 482855|B.1.1.117|South Africa|2020-06-17	0.0002723724	Africa
Africa|hCoV-19/Egypt/CUNCI-HGC028/2020|EPI ISL 468062|B.1|Egypt|2020-05-02	Africa|hCoV-19/South Africa/KRISP-0268/2020|EPI ISL 482855|B.1.1.117|South Africa|2020-06-17	0.0004433536	Africa
Africa|hCoV-19/Egypt/CUNCI-HGC3I011/2020|EPI ISL 479697|B.1|Egypt|2020-06-02	Africa|hCoV-19/South Africa/KRISP-0268/2020|EPI ISL 482855|B.1.1.117|South Africa|2020-06-17	0.0003742037	Africa
Africa|hCoV-19/Egypt/CUNCI-HGC3I012/2020|EPI ISL 479693|B.1.255|Egypt|2020-06-02	Africa|hCoV-19/South Africa/KRISP-0268/2020|EPI ISL 482855|B.1.1.117|South Africa|2020-06-17	0.0005102900	Africa
Africa|hCoV-19/Egypt/CUNCI-HGC3I013/2020|EPI ISL 479694|B.1.201|Egypt|2020-06-02	Africa|hCoV-19/South Africa/KRISP-0268/2020|EPI ISL 482855|B.1.1.117|South Africa|2020-06-17	0.0004082111	Africa
Africa|hCoV-19/Egypt/CUNCI-HGC3I014/2020|EPI ISL 479696|B.1.5|Egypt|2020-06-02	Africa|hCoV-19/South Africa/KRISP-0268/2020|EPI ISL 482855|B.1.1.117|South Africa|2020-06-17	0.0002381045	Africa
Africa|hCoV-19/Egypt/CUNCI-HGC3I02/2020|EPI ISL 479686|B.1|Egypt|2020-06-02	Africa|hCoV-19/South Africa/KRISP-0268/2020|EPI ISL 482855|B.1.1.117|South Africa|2020-06-17	0.0003401968	Africa
Africa|hCoV-19/Egypt/CUNCI-HGC3I023/2020|EPI ISL 479695|B.1.5|Egypt|2020-06-02	Africa|hCoV-19/South Africa/KRISP-0268/2020|EPI ISL 482855|B.1.1.117|South Africa|2020-06-17	0.0002721685	Africa
Africa|hCoV-19/Egypt/CUNCI-HGC3I025/2020|EPI ISL 479691|B.1|Egypt|2020-06-02	Africa|hCoV-19/South Africa/KRISP-0268/2020|EPI ISL 482855|B.1.1.117|South Africa|2020-06-17	0.0004082569	Africa
Africa|hCoV-19/Egypt/CUNCI-HGC3I03/2020|EPI ISL 479687|B.1|Egypt|2020-06-02	Africa|hCoV-19/South Africa/KRISP-0268/2020|EPI ISL 482855|B.1.1.117|South Africa|2020-06-17	0.0003741694	Africa
Africa|hCoV-19/Egypt/CUNCI-HGC3I05/2020|EPI ISL 479690|B.1|Egypt|2020-06-02	Africa|hCoV-19/South Africa/KRISP-0268/2020|EPI ISL 482855|B.1.1.117|South Africa|2020-06-17	0.0003741769	Africa
Africa|hCoV-19/Egypt/CUNCI-HGC3I06/2020|EPI ISL 479688|B.1|Egypt|2020-06-02	Africa|hCoV-19/South Africa/KRISP-0268/2020|EPI ISL 482855|B.1.1.117|South Africa|2020-06-17	0.0003741821	Africa
Africa|hCoV-19/Egypt/CUNCI-HGC3I08/2020|EPI ISL 479698|B.1|Egypt|2020-06-02	Africa|hCoV-19/South Africa/KRISP-0268/2020|EPI ISL 482855|B.1.1.117|South Africa|2020-06-17	0.0003741821	Africa
Africa|hCoV-19/Egypt/CUNCI-HGC3I09/2020|EPI ISL 479692|B.1|Egypt|2020-06-02	Africa|hCoV-19/South Africa/KRISP-0268/2020|EPI ISL 482855|B.1.1.117|South Africa|2020-06-17	0.0003062406	Africa
Africa|hCoV-19/Egypt/CUNCI-HGC4I003/2020|EPI ISL 479699|B.1.1.247|Egypt|2020-06-02	Africa|hCoV-19/South Africa/KRISP-0268/2020|EPI ISL 482855|B.1.1.117|South Africa|2020-06-17	0.0003741934	Africa
Africa|hCoV-19/Egypt/CUNCI-HGC4I004/2020|EPI ISL 479700|B.1.1.296|Egypt|2020-06-02	Africa|hCoV-19/South Africa/KRISP-0268/2020|EPI ISL 482855|B.1.1.117|South Africa|2020-06-17	0.0002380689	Africa
Africa|hCoV-19/Egypt/CUNCI-HGC4I015/2020|EPI ISL 479728|B.1.1.123|Egypt|2020-06-02	Africa|hCoV-19/South Africa/KRISP-0268/2020|EPI ISL 482855|B.1.1.117|South Africa|2020-06-17	0.0003061728	Africa
Africa|hCoV-19/Egypt/CUNCI-HGC4I022/2020|EPI ISL 479705|B.1.1|Egypt|2020-06-02	Africa|hCoV-19/South Africa/KRISP-0268/2020|EPI ISL 482855|B.1.1.117|South Africa|2020-06-17	0.0004082194	Africa
Africa|hCoV-19/Egypt/CUNCI-HGC4I023/2020|EPI ISL 479729|B.1.1.247|Egypt|2020-06-02	Africa|hCoV-19/South Africa/KRISP-0268/2020|EPI ISL 482855|B.1.1.117|South Africa|2020-06-17	0.0002381442	Africa
Africa|hCoV-19/Egypt/CUNCI-HGC4I025/2020|EPI ISL 479706|B.1.255|Egypt|2020-06-02	Africa|hCoV-19/South Africa/KRISP-0268/2020|EPI ISL 482855|B.1.1.117|South Africa|2020-06-17	0.0004422422	Africa
Africa|hCoV-19/Egypt/CUNCI-HGC4I026/2020|EPI ISL 479702|B.1|Egypt|2020-06-02	Africa|hCoV-19/South Africa/KRISP-0268/2020|EPI ISL 482855|B.1.1.117|South Africa|2020-06-17	0.0005107816	Africa
Africa|hCoV-19/Egypt/CUNCI-HGC4I029/2020|EPI ISL 479701|B.1.1.1|Egypt|2020-06-02	Africa|hCoV-19/South Africa/KRISP-0268/2020|EPI ISL 482855|B.1.1.117|South Africa|2020-06-17	0.0004422422	Africa
Africa|hCoV-19/Egypt/CUNCI-HGC4I030/2020|EPI ISL 479703|B.1|Egypt|2020-06-02	Africa|hCoV-19/South Africa/KRISP-0268/2020|EPI ISL 482855|B.1.1.117|South Africa|2020-06-17	0.0004422288	Africa
Africa|hCoV-19/Egypt/CUNCI-HGC4I031/2020|EPI ISL 479707|B.1.1.1|Egypt|2020-06-02	Africa|hCoV-19/South Africa/KRISP-0268/2020|EPI ISL 482855|B.1.1.117|South Africa|2020-06-17	0.0005102881	Africa
Africa|hCoV-19/Egypt/CUNCI-HGC4I032/2020|EPI ISL 479709|B.1.1|Egypt|2020-06-02	Africa|hCoV-19/South Africa/KRISP-0268/2020|EPI ISL 482855|B.1.1.117|South Africa|2020-06-17	0.0002723370	Africa
Africa|hCoV-19/Egypt/CUNCI-HGC4I033/2020|EPI ISL 479704|B.1|Egypt|2020-06-02	Africa|hCoV-19/South Africa/KRISP-0268/2020|EPI ISL 482855|B.1.1.117|South Africa|2020-06-17	0.0003402199	Africa
Africa|hCoV-19/Egypt/CUNCI-HGC4I034/2020|EPI ISL 479708|B.1.255|Egypt|2020-06-02	Africa|hCoV-19/South Africa/KRISP-0268/2020|EPI ISL 482855|B.1.1.117|South Africa|2020-06-17	0.0003061187	Africa
Africa|hCoV-19/Egypt/CUNCI-HGC5I001/2020|EPI ISL 479710|B.1.1|Egypt|2020-06-02	Africa|hCoV-19/South Africa/KRISP-0268/2020|EPI ISL 482855|B.1.1.117|South Africa|2020-06-17	0.0001360852	Africa
Africa|hCoV-19/Egypt/CUNCI-HGC5I003/2020|EPI ISL 479711|B.1|Egypt|2020-06-02	Africa|hCoV-19/South Africa/KRISP-0268/2020|EPI ISL 482855|B.1.1.117|South Africa|2020-06-17	0.0003061531	Africa
Africa|hCoV-19/Egypt/CUNCI-HGC5I010/2020|EPI ISL 479730|B.1.1|Egypt|2020-06-02	Africa|hCoV-19/South Africa/KRISP-0268/2020|EPI ISL 482855|B.1.1.117|South Africa|2020-06-17	0.0002041361	Africa
Africa|hCoV-19/Egypt/CUNCI-HGC5I011/2020|EPI ISL 479712|B.1.1|Egypt|2020-06-02	Africa|hCoV-19/South Africa/KRISP-0268/2020|EPI ISL 482855|B.1.1.117|South Africa|2020-06-17	0.0001360666	Africa
Africa|hCoV-19/Egypt/CUNCI-HGC5I012/2020|EPI ISL 479713|B.1.1|Egypt|2020-06-02	Africa|hCoV-19/South Africa/KRISP-0268/2020|EPI ISL 482855|B.1.1.117|South Africa|2020-06-17	0.0001700405	Africa
Africa|hCoV-19/Egypt/CUNCI-HGC5I014/2020|EPI ISL 479714|B.1.255|Egypt|2020-06-02	Africa|hCoV-19/South Africa/KRISP-0268/2020|EPI ISL 482855|B.1.1.117|South Africa|2020-06-17	0.0004422572	Africa
Africa|hCoV-19/Egypt/CUNCI-HGC5I015/2020|EPI ISL 475722|B.1.255|Egypt|2020-05-02	Africa|hCoV-19/South Africa/KRISP-0268/2020|EPI ISL 482855|B.1.1.117|South Africa|2020-06-17	0.0005105608	Africa
Africa|hCoV-19/Egypt/CUNCI-HGC5I016/2020|EPI ISL 479731|B.1|Egypt|2020-06-02	Africa|hCoV-19/South Africa/KRISP-0268/2020|EPI ISL 482855|B.1.1.117|South Africa|2020-06-17	0.0003401933	Africa
Africa|hCoV-19/Egypt/CUNCI-HGC5I022/2020|EPI ISL 479715|B.1.1|Egypt|2020-06-02	Africa|hCoV-19/South Africa/KRISP-0268/2020|EPI ISL 482855|B.1.1.117|South Africa|2020-06-17	0.0002040597	Africa
Africa|hCoV-19/Egypt/CUNCI-HGC5I025/2020|EPI ISL 479716|A|Egypt|2020-06-02	Africa|hCoV-19/South Africa/KRISP-0268/2020|EPI ISL 482855|B.1.1.117|South Africa|2020-06-17	0.0002726814	Africa
Africa|hCoV-19/Egypt/CUNCI-HGC5I026/2020|EPI ISL 479735|B.1.5|Egypt|2020-06-02	Africa|hCoV-19/South Africa/KRISP-0268/2020|EPI ISL 482855|B.1.1.117|South Africa|2020-06-17	0.0004424574	Africa
Africa|hCoV-19/Egypt/CUNCI-HGC5I029/2020|EPI ISL 479734|B.1|Egypt|2020-06-02	Africa|hCoV-19/South Africa/KRISP-0268/2020|EPI ISL 482855|B.1.1.117|South Africa|2020-06-17	0.0003402431	Africa
Africa|hCoV-19/Egypt/CUNCI-HGC5I030/2020|EPI ISL 479721|B.1.5|Egypt|2020-06-02	Africa|hCoV-19/South Africa/KRISP-0268/2020|EPI ISL 482855|B.1.1.117|South Africa|2020-06-17	0.0002381369	Africa
Africa|hCoV-19/Egypt/CUNCI-HGC5I033/2020|EPI ISL 479717|B.1.5|Egypt|2020-06-02	Africa|hCoV-19/South Africa/KRISP-0268/2020|EPI ISL 482855|B.1.1.117|South Africa|2020-06-17	0.0002041430	Africa
Africa|hCoV-19/Egypt/CUNCI-HGC5I034/2020|EPI ISL 479720|B.1.5|Egypt|2020-06-02	Africa|hCoV-19/South Africa/KRISP-0268/2020|EPI ISL 482855|B.1.1.117|South Africa|2020-06-17	0.0002721120	Africa
Africa|hCoV-19/Egypt/CUNCI-HGC6I002/2020|EPI ISL 479719|B.1.1.1|Egypt|2020-06-02	Africa|hCoV-19/South Africa/KRISP-0268/2020|EPI ISL 482855|B.1.1.117|South Africa|2020-06-17	0.0004081875	Africa
Africa|hCoV-19/Egypt/CUNCI-HGC6I003/2020|EPI ISL 479718|B.1.5|Egypt|2020-06-02	Africa|hCoV-19/South Africa/KRISP-0268/2020|EPI ISL 482855|B.1.1.117|South Africa|2020-06-17	0.0003401886	Africa
Africa|hCoV-19/Egypt/CUNCI-HGC6I007/2020|EPI ISL 479722|B.1|Egypt|2020-06-02	Africa|hCoV-19/South Africa/KRISP-0268/2020|EPI ISL 482855|B.1.1.117|South Africa|2020-06-17	0.0002721963	Africa
Africa|hCoV-19/Egypt/CUNCI-HGC6I010/2020|EPI ISL 478672|B.1|Egypt|2020-06-02	Africa|hCoV-19/South Africa/KRISP-0268/2020|EPI ISL 482855|B.1.1.117|South Africa|2020-06-17	0.0004422077	Africa
Africa|hCoV-19/Egypt/CUNCI-HGC6I011/2020|EPI ISL 479727|A|Egypt|2020-06-02	Africa|hCoV-19/South Africa/KRISP-0268/2020|EPI ISL 482855|B.1.1.117|South Africa|2020-06-17	0.0007827138	Africa
Africa|hCoV-19/Egypt/CUNCI-HGC6I015/2020|EPI ISL 479725|B.1.1|Egypt|2020-06-02	Africa|hCoV-19/South Africa/KRISP-0268/2020|EPI ISL 482855|B.1.1.117|South Africa|2020-06-17	0.0003060949	Africa
Africa|hCoV-19/Egypt/CUNCI-HGC6I016/2020|EPI ISL 475723|B.1.247|Egypt|2020-06-02	Africa|hCoV-19/South Africa/KRISP-0268/2020|EPI ISL 482855|B.1.1.117|South Africa|2020-06-17	0.0005448023	Africa
Africa|hCoV-19/Egypt/CUNCI-HGC6I024/2020|EPI ISL 479732|B.1.1.247|Egypt|2020-06-02	Africa|hCoV-19/South Africa/KRISP-0268/2020|EPI ISL 482855|B.1.1.117|South Africa|2020-06-17	0.0002724085	Africa
Africa|hCoV-19/Egypt/CUNCI-HGC6I026/2020|EPI ISL 479724|B.1.1.1|Egypt|2020-06-02	Africa|hCoV-19/South Africa/KRISP-0268/2020|EPI ISL 482855|B.1.1.117|South Africa|2020-06-17	0.0004422120	Africa
Africa|hCoV-19/Egypt/CUNCI-HGC6I029/2020|EPI ISL 477161|B.1.255|Egypt|2020-06-02	Africa|hCoV-19/South Africa/KRISP-0268/2020|EPI ISL 482855|B.1.1.117|South Africa|2020-06-17	0.0004422272	Africa
Africa|hCoV-19/Egypt/CUNCI-HGC6I031/2020|EPI ISL 475724|B.1.1.1|Egypt|2020-06-02	Africa|hCoV-19/South Africa/KRISP-0268/2020|EPI ISL 482855|B.1.1.117|South Africa|2020-06-17	0.0004084417	Africa
Africa|hCoV-19/Egypt/CUNCI-HGC6I032/2020|EPI ISL 479733|B.1.1.1|Egypt|2020-06-02	Africa|hCoV-19/South Africa/KRISP-0268/2020|EPI ISL 482855|B.1.1.117|South Africa|2020-06-17	0.0004082430	Africa
Africa|hCoV-19/Egypt/CUNCI-HGC6I033/2020|EPI ISL 479723|B.1.1.1|Egypt|2020-06-02	Africa|hCoV-19/South Africa/KRISP-0268/2020|EPI ISL 482855|B.1.1.117|South Africa|2020-06-17	0.0004082250	Africa
Africa|hCoV-19/Egypt/CUNCI-HGC7I01/2020|EPI ISL 529141|B.1|Egypt|2020-07-19	Africa|hCoV-19/South Africa/KRISP-0268/2020|EPI ISL 482855|B.1.1.117|South Africa|2020-06-17	0.0004763240	Africa
Africa|hCoV-19/Egypt/CUNCI-HGC7I02/2020|EPI ISL 529142|A|Egypt|2020-07-19	Africa|hCoV-19/South Africa/KRISP-0268/2020|EPI ISL 482855|B.1.1.117|South Africa|2020-06-17	0.0007487184	Africa
Africa|hCoV-19/Egypt/CUNCI-HGC7I07/2020|EPI ISL 529145|B.1|Egypt|2020-07-19	Africa|hCoV-19/South Africa/KRISP-0268/2020|EPI ISL 482855|B.1.1.117|South Africa|2020-06-17	0.0004423024	Africa
Africa|hCoV-19/Egypt/EGY-020/2020|EPI ISL 526975|B.1|Egypt|2020-08-14	Africa|hCoV-19/South Africa/KRISP-0268/2020|EPI ISL 482855|B.1.1.117|South Africa|2020-06-17	0.0004422378	Africa
Africa|hCoV-19/Egypt/EGY-041/2020|EPI ISL 526997|B.1|Egypt|2020-08-22	Africa|hCoV-19/South Africa/KRISP-0268/2020|EPI ISL 482855|B.1.1.117|South Africa|2020-06-17	0.0004422378	Africa
Africa|hCoV-19/Egypt/EGY-S031/2020|EPI ISL 526986|B.1|Egypt|2020-08-17	Africa|hCoV-19/South Africa/KRISP-0268/2020|EPI ISL 482855|B.1.1.117|South Africa|2020-06-17	0.0004422378	Africa
Africa|hCoV-19/Egypt/HCoV2-Egy-002/2020|EPI ISL 510532|B.1|Egypt|2020-06-02	Africa|hCoV-19/South Africa/KRISP-0268/2020|EPI ISL 482855|B.1.1.117|South Africa|2020-06-17	0.0004422378	Africa
Africa|hCoV-19/Egypt/MASRI-005/2020|EPI ISL 482759|B.1|Egypt|2020-04-30	Africa|hCoV-19/South Africa/KRISP-0268/2020|EPI ISL 482855|B.1.1.117|South Africa|2020-06-17	0.0003061126	Africa
Africa|hCoV-19/Egypt/MASRI-007/2020|EPI ISL 482760|B.1|Egypt|2020-04-28	Africa|hCoV-19/South Africa/KRISP-0268/2020|EPI ISL 482855|B.1.1.117|South Africa|2020-06-17	0.0003744023	Africa
Africa|hCoV-19/Egypt/MASRI-008/2020|EPI ISL 482761|B.1|Egypt|2020-04-30	Africa|hCoV-19/South Africa/KRISP-0268/2020|EPI ISL 482855|B.1.1.117|South Africa|2020-06-17	0.0003079693	Africa
Africa|hCoV-19/Egypt/MASRI-009/2020|EPI ISL 483035|A|Egypt|2020-04-30	Africa|hCoV-19/South Africa/KRISP-0268/2020|EPI ISL 482855|B.1.1.117|South Africa|2020-06-17	0.0006124232	Africa
Africa|hCoV-19/Egypt/MASRI-011/2020|EPI ISL 482762|B.1|Egypt|2020-05-05	Africa|hCoV-19/South Africa/KRISP-0268/2020|EPI ISL 482855|B.1.1.117|South Africa|2020-06-17	0.0003742368	Africa
Africa|hCoV-19/Egypt/MASRI-012/2020|EPI ISL 482763|B.1|Egypt|2020-05-05	Africa|hCoV-19/South Africa/KRISP-0268/2020|EPI ISL 482855|B.1.1.117|South Africa|2020-06-17	0.0002720945	Africa
Africa|hCoV-19/Egypt/MASRI-014/2020|EPI ISL 482765|B.1|Egypt|2020-04-30	Africa|hCoV-19/South Africa/KRISP-0268/2020|EPI ISL 482855|B.1.1.117|South Africa|2020-06-17	0.0005103871	Africa
Africa|hCoV-19/Egypt/MASRI-015/2020|EPI ISL 482766|B.1.36|Egypt|2020-05-11	Africa|hCoV-19/South Africa/KRISP-0268/2020|EPI ISL 482855|B.1.1.117|South Africa|2020-06-17	0.0005783836	Africa
Africa|hCoV-19/Egypt/MASRI-016/2020|EPI ISL 482767|B.1|Egypt|2020-05-11	Africa|hCoV-19/South Africa/KRISP-0268/2020|EPI ISL 482855|B.1.1.117|South Africa|2020-06-17	0.0005107346	Africa
Africa|hCoV-19/Egypt/MASRI-018/2020|EPI ISL 483036|A|Egypt|2020-05-10	Africa|hCoV-19/South Africa/KRISP-0268/2020|EPI ISL 482855|B.1.1.117|South Africa|2020-06-17	0.0007539775	Africa
Africa|hCoV-19/Egypt/MASRI-020/2020|EPI ISL 483037|B.1|Egypt|2020-05-13	Africa|hCoV-19/South Africa/KRISP-0268/2020|EPI ISL 482855|B.1.1.117|South Africa|2020-06-17	0.0005844152	Africa
Africa|hCoV-19/Egypt/MASRI-022/2020|EPI ISL 482768|B.1.255|Egypt|2020-05-13	Africa|hCoV-19/South Africa/KRISP-0268/2020|EPI ISL 482855|B.1.1.117|South Africa|2020-06-17	0.0005111209	Africa
Africa|hCoV-19/Egypt/MASRI-023/2020|EPI ISL 482769|B.1|Egypt|2020-05-11	Africa|hCoV-19/South Africa/KRISP-0268/2020|EPI ISL 482855|B.1.1.117|South Africa|2020-06-17	0.0003064657	Africa
Africa|hCoV-19/Egypt/MASRI-024/2020|EPI ISL 482770|B.1|Egypt|2020-05-11	Africa|hCoV-19/South Africa/KRISP-0268/2020|EPI ISL 482855|B.1.1.117|South Africa|2020-06-17	0.0003741731	Africa
Africa|hCoV-19/Egypt/MASRI-025/2020|EPI ISL 482771|B.1|Egypt|2020-05-10	Africa|hCoV-19/South Africa/KRISP-0268/2020|EPI ISL 482855|B.1.1.117|South Africa|2020-06-17	0.0005105312	Africa
Africa|hCoV-19/Egypt/MASRI-026/2020|EPI ISL 482772|B.1|Egypt|2020-05-10	Africa|hCoV-19/South Africa/KRISP-0268/2020|EPI ISL 482855|B.1.1.117|South Africa|2020-06-17	0.0004423068	Africa
Africa|hCoV-19/Egypt/MASRI-027/2020|EPI ISL 482773|B.1.1.123|Egypt|2020-05-08	Africa|hCoV-19/South Africa/KRISP-0268/2020|EPI ISL 482855|B.1.1.117|South Africa|2020-06-17	0.0002385718	Africa
Africa|hCoV-19/Egypt/MASRI-028/2020|EPI ISL 483038|B.1|Egypt|2020-05-13	Africa|hCoV-19/South Africa/KRISP-0268/2020|EPI ISL 482855|B.1.1.117|South Africa|2020-06-17	0.0004422333	Africa
Africa|hCoV-19/Egypt/MASRI-029/2020|EPI ISL 482774|B.1|Egypt|2020-05-13	Africa|hCoV-19/South Africa/KRISP-0268/2020|EPI ISL 482855|B.1.1.117|South Africa|2020-06-17	0.0003741859	Africa
Africa|hCoV-19/Egypt/MASRI-10/2020|EPI ISL 475752|B.1.255|Egypt|2020-05	Africa|hCoV-19/South Africa/KRISP-0268/2020|EPI ISL 482855|B.1.1.117|South Africa|2020-06-17	0.0004764050	Africa
Africa|hCoV-19/Egypt/MASRI-11/2020|EPI ISL 475753|B.1.36|Egypt|2020-05	Africa|hCoV-19/South Africa/KRISP-0268/2020|EPI ISL 482855|B.1.1.117|South Africa|2020-06-17	0.0006124125	Africa
Africa|hCoV-19/Egypt/MASRI-14/2020|EPI ISL 475749|B.1|Egypt|2020-05	Africa|hCoV-19/South Africa/KRISP-0268/2020|EPI ISL 482855|B.1.1.117|South Africa|2020-06-17	0.0003401620	Africa
Africa|hCoV-19/Egypt/MASRI-15/2020|EPI ISL 475750|B.1.1|Egypt|2020-05	Africa|hCoV-19/South Africa/KRISP-0268/2020|EPI ISL 482855|B.1.1.117|South Africa|2020-06-17	0.0004793327	Africa
Africa|hCoV-19/Egypt/MASRI-2/2020|EPI ISL 475745|B.1|Egypt|2020-05	Africa|hCoV-19/South Africa/KRISP-0268/2020|EPI ISL 482855|B.1.1.117|South Africa|2020-06-17	0.0003741605	Africa
Africa|hCoV-19/Egypt/MASRI-3/2020|EPI ISL 475746|A|Egypt|2020-05	Africa|hCoV-19/South Africa/KRISP-0268/2020|EPI ISL 482855|B.1.1.117|South Africa|2020-06-17	0.0006465017	Africa
Africa|hCoV-19/Egypt/MASRI-6/2020|EPI ISL 475747|B.1.255|Egypt|2020-05	Africa|hCoV-19/South Africa/KRISP-0268/2020|EPI ISL 482855|B.1.1.117|South Africa|2020-06-17	0.0003741604	Africa
Africa|hCoV-19/Egypt/MASRI-9/2020|EPI ISL 475751|B.1.1.1|Egypt|2020-05	Africa|hCoV-19/South Africa/KRISP-0268/2020|EPI ISL 482855|B.1.1.117|South Africa|2020-06-17	0.0005444611	Africa
Africa|hCoV-19/Egypt/NRC-01/2020|EPI ISL 430820|B.1|Egypt|2020-03-18	Africa|hCoV-19/South Africa/KRISP-0268/2020|EPI ISL 482855|B.1.1.117|South Africa|2020-06-17	0.0003415374	Africa
Africa|hCoV-19/Egypt/NRC-03/2020|EPI ISL 430819|B.1.246|Egypt|2020-03-18	Africa|hCoV-19/South Africa/KRISP-0268/2020|EPI ISL 482855|B.1.1.117|South Africa|2020-06-17	0.0003754410	Africa
Africa|hCoV-19/Gabon/ITM-K011/2020|EPI ISL 539573|A|Gabon|2020-03-22	Africa|hCoV-19/South Africa/KRISP-0268/2020|EPI ISL 482855|B.1.1.117|South Africa|2020-06-17	0.0005783742	Africa
Africa|hCoV-19/Gabon/ITM-K023/2020|EPI ISL 539574|B.1.178|Gabon|2020-03-27	Africa|hCoV-19/South Africa/KRISP-0268/2020|EPI ISL 482855|B.1.1.117|South Africa|2020-06-17	0.0003401320	Africa
Africa|hCoV-19/Gabon/ITM-K027/2020|EPI ISL 539575|A|Gabon|2020-03-27	Africa|hCoV-19/South Africa/KRISP-0268/2020|EPI ISL 482855|B.1.1.117|South Africa|2020-06-17	0.0005783604	Africa
Africa|hCoV-19/Gabon/ITM-K028/2020|EPI ISL 539576|B.1.292|Gabon|2020-03-27	Africa|hCoV-19/South Africa/KRISP-0268/2020|EPI ISL 482855|B.1.1.117|South Africa|2020-06-17	0.0003401389	Africa
Africa|hCoV-19/Gambia/0214/2020|EPI ISL 471158|B.1|Gambia|2020-03-29	Africa|hCoV-19/South Africa/KRISP-0268/2020|EPI ISL 482855|B.1.1.117|South Africa|2020-06-17	0.0003066316	Africa
Africa|hCoV-19/Gambia/0268/2020|EPI ISL 471159|B.1.1|Gambia|2020-03-21	Africa|hCoV-19/South Africa/KRISP-0268/2020|EPI ISL 482855|B.1.1.117|South Africa|2020-06-17	0.0001717003	Africa
Africa|hCoV-19/Gambia/0278/2020|EPI ISL 471160|B.1.1|Gambia|2020-03-20	Africa|hCoV-19/South Africa/KRISP-0268/2020|EPI ISL 482855|B.1.1.117|South Africa|2020-06-17	0.0001719542	Africa
Africa|hCoV-19/Gambia/0528/2020|EPI ISL 471161|B.1.1.293|Gambia|2020-04-30	Africa|hCoV-19/South Africa/KRISP-0268/2020|EPI ISL 482855|B.1.1.117|South Africa|2020-06-17	0.0002093291	Africa
Africa|hCoV-19/Gambia/0531/2020|EPI ISL 471162|B.1.1.293|Gambia|2020-04-30	Africa|hCoV-19/South Africa/KRISP-0268/2020|EPI ISL 482855|B.1.1.117|South Africa|2020-06-17	0.0002093437	Africa
Africa|hCoV-19/Gambia/0536/2020|EPI ISL 471163|B.1.1.293|Gambia|2020-04-30	Africa|hCoV-19/South Africa/KRISP-0268/2020|EPI ISL 482855|B.1.1.117|South Africa|2020-06-17	0.0002040479	Africa
Africa|hCoV-19/Gambia/0547/2020|EPI ISL 471164|B.1.1.293|Gambia|2020-04-30	Africa|hCoV-19/South Africa/KRISP-0268/2020|EPI ISL 482855|B.1.1.117|South Africa|2020-06-17	0.0002043745	Africa
Africa|hCoV-19/Gambia/0548/2020|EPI ISL 471165|B.1.5|Gambia|2020-04-30	Africa|hCoV-19/South Africa/KRISP-0268/2020|EPI ISL 482855|B.1.1.117|South Africa|2020-06-17	0.0001760647	Africa
Africa|hCoV-19/Gambia/1090/2020|EPI ISL 471166|B.1.1|Gambia|2020-05-04	Africa|hCoV-19/South Africa/KRISP-0268/2020|EPI ISL 482855|B.1.1.117|South Africa|2020-06-17	0.0002400194	Africa
Africa|hCoV-19/Gambia/1094/2020|EPI ISL 471167|B.1.1.293|Gambia|2020-05-04	Africa|hCoV-19/South Africa/KRISP-0268/2020|EPI ISL 482855|B.1.1.117|South Africa|2020-06-17	0.0002040479	Africa
Africa|hCoV-19/Gambia/1251/2020|EPI ISL 471168|B.1.1.293|Gambia|2020-05-07	Africa|hCoV-19/South Africa/KRISP-0268/2020|EPI ISL 482855|B.1.1.117|South Africa|2020-06-17	0.0002093291	Africa
Africa|hCoV-19/Gambia/1264/2020|EPI ISL 471169|B.1.1|Gambia|2020-05-07	Africa|hCoV-19/South Africa/KRISP-0268/2020|EPI ISL 482855|B.1.1.117|South Africa|2020-06-17	0.0001714648	Africa
Africa|hCoV-19/Gambia/1271/2020|EPI ISL 471170|B.1.1|Gambia|2020-05-07	Africa|hCoV-19/South Africa/KRISP-0268/2020|EPI ISL 482855|B.1.1.117|South Africa|2020-06-17	0.0001716885	Africa
Africa|hCoV-19/Gambia/1277/2020|EPI ISL 471171|B.1.1.293|Gambia|2020-05-07	Africa|hCoV-19/South Africa/KRISP-0268/2020|EPI ISL 482855|B.1.1.117|South Africa|2020-06-17	0.0002040479	Africa
Africa|hCoV-19/Gambia/3668/2020|EPI ISL 560992|B.1.5.12|Gambia|2020-07-30	Africa|hCoV-19/South Africa/KRISP-0268/2020|EPI ISL 482855|B.1.1.117|South Africa|2020-06-17	0.0005141214	Africa
Africa|hCoV-19/Gambia/3670/2020|EPI ISL 560993|B.1.5.12|Gambia|2020-07-30	Africa|hCoV-19/South Africa/KRISP-0268/2020|EPI ISL 482855|B.1.1.117|South Africa|2020-06-17	0.0005183848	Africa
Africa|hCoV-19/Gambia/3671/2020|EPI ISL 560994|B.1.1.293|Gambia|2020-07-30	Africa|hCoV-19/South Africa/KRISP-0268/2020|EPI ISL 482855|B.1.1.117|South Africa|2020-06-17	0.0002741350	Africa
Africa|hCoV-19/Gambia/3673/2020|EPI ISL 560995|B.1.5|Gambia|2020-07-30	Africa|hCoV-19/South Africa/KRISP-0268/2020|EPI ISL 482855|B.1.1.117|South Africa|2020-06-17	0.0002741875	Africa
Africa|hCoV-19/Gambia/3676/2020|EPI ISL 560996|B.1.5|Gambia|2020-07-30	Africa|hCoV-19/South Africa/KRISP-0268/2020|EPI ISL 482855|B.1.1.117|South Africa|2020-06-17	0.0002791796	Africa
Africa|hCoV-19/Gambia/3678/2020|EPI ISL 560997|B.1.292|Gambia|2020-07-30	Africa|hCoV-19/South Africa/KRISP-0268/2020|EPI ISL 482855|B.1.1.117|South Africa|2020-06-17	0.0003741732	Africa
Africa|hCoV-19/Gambia/3679/2020|EPI ISL 560998|B.1.5.12|Gambia|2020-07-30	Africa|hCoV-19/South Africa/KRISP-0268/2020|EPI ISL 482855|B.1.1.117|South Africa|2020-06-17	0.0004492868	Africa
Africa|hCoV-19/Gambia/3680/2020|EPI ISL 560999|B.1.5|Gambia|2020-07-30	Africa|hCoV-19/South Africa/KRISP-0268/2020|EPI ISL 482855|B.1.1.117|South Africa|2020-06-17	0.0002792868	Africa
Africa|hCoV-19/Gambia/3683/2020|EPI ISL 561000|B.1.292|Gambia|2020-07-30	Africa|hCoV-19/South Africa/KRISP-0268/2020|EPI ISL 482855|B.1.1.117|South Africa|2020-06-17	0.0004081972	Africa
Africa|hCoV-19/Gambia/3703/2020|EPI ISL 561001|B.1.5.12|Gambia|2020-07-30	Africa|hCoV-19/South Africa/KRISP-0268/2020|EPI ISL 482855|B.1.1.117|South Africa|2020-06-17	0.0004422332	Africa
Africa|hCoV-19/Gambia/3717/2020|EPI ISL 561002|B.1.5|Gambia|2020-07-30	Africa|hCoV-19/South Africa/KRISP-0268/2020|EPI ISL 482855|B.1.1.117|South Africa|2020-06-17	0.0003110201	Africa
Africa|hCoV-19/Gambia/3724/2020|EPI ISL 561003|B.1.5.12|Gambia|2020-07-30	Africa|hCoV-19/South Africa/KRISP-0268/2020|EPI ISL 482855|B.1.1.117|South Africa|2020-06-17	0.0004422332	Africa
Africa|hCoV-19/Gambia/3725/2020|EPI ISL 561004|B.1.1.293|Gambia|2020-07-30	Africa|hCoV-19/South Africa/KRISP-0268/2020|EPI ISL 482855|B.1.1.117|South Africa|2020-06-17	0.0003401308	Africa
Africa|hCoV-19/Gambia/3728/2020|EPI ISL 561005|B.1.5|Gambia|2020-07-30	Africa|hCoV-19/South Africa/KRISP-0268/2020|EPI ISL 482855|B.1.1.117|South Africa|2020-06-17	0.0002494202	Africa
Africa|hCoV-19/Gambia/3729/2020|EPI ISL 561006|B.1.5.12|Gambia|2020-07-30	Africa|hCoV-19/South Africa/KRISP-0268/2020|EPI ISL 482855|B.1.1.117|South Africa|2020-06-17	0.0003741696	Africa
Africa|hCoV-19/Gambia/3732/2020|EPI ISL 561007|B.1.5|Gambia|2020-07-30	Africa|hCoV-19/South Africa/KRISP-0268/2020|EPI ISL 482855|B.1.1.117|South Africa|2020-06-17	0.0003112459	Africa
Africa|hCoV-19/Gambia/3735/2020|EPI ISL 561008|B.1.5|Gambia|2020-07-30	Africa|hCoV-19/South Africa/KRISP-0268/2020|EPI ISL 482855|B.1.1.117|South Africa|2020-06-17	0.0002442600	Africa
Africa|hCoV-19/Gambia/3737/2020|EPI ISL 561009|B.1.1.293|Gambia|2020-07-30	Africa|hCoV-19/South Africa/KRISP-0268/2020|EPI ISL 482855|B.1.1.117|South Africa|2020-06-17	0.0003062677	Africa
Africa|hCoV-19/Gambia/3741/2020|EPI ISL 561010|B.1.5.12|Gambia|2020-07-30	Africa|hCoV-19/South Africa/KRISP-0268/2020|EPI ISL 482855|B.1.1.117|South Africa|2020-06-17	0.0003801120	Africa
Africa|hCoV-19/Gambia/3743/2020|EPI ISL 561011|B.1.5.12|Gambia|2020-07-30	Africa|hCoV-19/South Africa/KRISP-0268/2020|EPI ISL 482855|B.1.1.117|South Africa|2020-06-17	0.0005103091	Africa
Africa|hCoV-19/Gambia/3749/2020|EPI ISL 561012|B.1.5.12|Gambia|2020-07-30	Africa|hCoV-19/South Africa/KRISP-0268/2020|EPI ISL 482855|B.1.1.117|South Africa|2020-06-17	0.0004422182	Africa
Africa|hCoV-19/Gambia/3761/2020|EPI ISL 561013|B.1.5.12|Gambia|2020-07-30	Africa|hCoV-19/South Africa/KRISP-0268/2020|EPI ISL 482855|B.1.1.117|South Africa|2020-06-17	0.0004422182	Africa
Africa|hCoV-19/Gambia/3772/2020|EPI ISL 561025|B.1.5|Gambia|2020-07-30	Africa|hCoV-19/South Africa/KRISP-0268/2020|EPI ISL 482855|B.1.1.117|South Africa|2020-06-17	0.0002822822	Africa
Africa|hCoV-19/Gambia/GC19-015/2020|EPI ISL 428855|B.1.1.8|Gambia|2020-03-17	Africa|hCoV-19/South Africa/KRISP-0268/2020|EPI ISL 482855|B.1.1.117|South Africa|2020-06-17	0.0002040391	Africa
Africa|hCoV-19/Gambia/GC19-026/2020|EPI ISL 428856|B.6|Gambia|2020-03-21	Africa|hCoV-19/South Africa/KRISP-0268/2020|EPI ISL 482855|B.1.1.117|South Africa|2020-06-17	0.0005443260	Africa
Africa|hCoV-19/Gambia/GC19-029/2020|EPI ISL 428857|B.1|Gambia|2020-04-20	Africa|hCoV-19/South Africa/KRISP-0268/2020|EPI ISL 482855|B.1.1.117|South Africa|2020-06-17	0.0003401539	Africa
Africa|hCoV-19/Gambia/GC19-0479/2020|EPI ISL 561015|B.1.1.293|Gambia|2020-04-29	Africa|hCoV-19/South Africa/KRISP-0268/2020|EPI ISL 482855|B.1.1.117|South Africa|2020-06-17	0.0001778301	Africa
Africa|hCoV-19/Gambia/GC19-0544/2020|EPI ISL 561016|B.1.5|Gambia|2020-05-01	Africa|hCoV-19/South Africa/KRISP-0268/2020|EPI ISL 482855|B.1.1.117|South Africa|2020-06-17	0.0001770478	Africa
Africa|hCoV-19/Gambia/GC19-1385/2020|EPI ISL 561018|B.1.5|Gambia|2020-05-12	Africa|hCoV-19/South Africa/KRISP-0268/2020|EPI ISL 482855|B.1.1.117|South Africa|2020-06-17	0.0001790058	Africa
Africa|hCoV-19/Gambia/GC19-1503/2020|EPI ISL 561021|B.1.1|Gambia|2020-05-14	Africa|hCoV-19/South Africa/KRISP-0268/2020|EPI ISL 482855|B.1.1.117|South Africa|2020-06-17	0.0002720744	Africa
Africa|hCoV-19/Gambia/GC19-1527/2020|EPI ISL 561022|B.1.1.293|Gambia|2020-05-16	Africa|hCoV-19/South Africa/KRISP-0268/2020|EPI ISL 482855|B.1.1.117|South Africa|2020-06-17	0.0002040687	Africa
Africa|hCoV-19/Gambia/GC19-1533/2020|EPI ISL 561023|B.1.1.264|Gambia|2020-05-16	Africa|hCoV-19/South Africa/KRISP-0268/2020|EPI ISL 482855|B.1.1.117|South Africa|2020-06-17	0.0002115428	Africa
Africa|hCoV-19/Gambia/GC19-1572/2020|EPI ISL 561014|B.1.1|Gambia|2020-05-20	Africa|hCoV-19/South Africa/KRISP-0268/2020|EPI ISL 482855|B.1.1.117|South Africa|2020-06-17	0.0001764936	Africa
Africa|hCoV-19/Gambia/GC19-1575/2020|EPI ISL 561026|B.1.1|Gambia|2020-05-20	Africa|hCoV-19/South Africa/KRISP-0268/2020|EPI ISL 482855|B.1.1.117|South Africa|2020-06-17	0.0002810677	Africa
Africa|hCoV-19/Gambia/GC19-1606/2020|EPI ISL 561027|B.1.1|Gambia|2020-05-20	Africa|hCoV-19/South Africa/KRISP-0268/2020|EPI ISL 482855|B.1.1.117|South Africa|2020-06-17	0.0002115496	Africa
Africa|hCoV-19/Gambia/GC19-1706/2020|EPI ISL 561028|B.1.5|Gambia|2020-05-22	Africa|hCoV-19/South Africa/KRISP-0268/2020|EPI ISL 482855|B.1.1.117|South Africa|2020-06-17	0.0001771475	Africa
Africa|hCoV-19/Gambia/GC19-1814/2020|EPI ISL 561032|B.1.5|Gambia|2020-05-28	Africa|hCoV-19/South Africa/KRISP-0268/2020|EPI ISL 482855|B.1.1.117|South Africa|2020-06-17	0.0001789414	Africa
Africa|hCoV-19/Gambia/GC19-1818/2020|EPI ISL 561034|B.1.1|Gambia|2020-05-28	Africa|hCoV-19/South Africa/KRISP-0268/2020|EPI ISL 482855|B.1.1.117|South Africa|2020-06-17	0.0002720927	Africa
Africa|hCoV-19/Gambia/GC19-1983/2020|EPI ISL 561038|B.1.1|Gambia|2020-06-07	Africa|hCoV-19/South Africa/KRISP-0268/2020|EPI ISL 482855|B.1.1.117|South Africa|2020-06-17	0.0002720842	Africa
Africa|hCoV-19/Gambia/GC19-2197/2020|EPI ISL 561040|B.1.292|Gambia|2020-06-26	Africa|hCoV-19/South Africa/KRISP-0268/2020|EPI ISL 482855|B.1.1.117|South Africa|2020-06-17	0.0003772395	Africa
Africa|hCoV-19/Gambia/GC19-2427/2020|EPI ISL 561105|B.1.1.293|Gambia|2020-07-21	Africa|hCoV-19/South Africa/KRISP-0268/2020|EPI ISL 482855|B.1.1.117|South Africa|2020-06-17	0.0003061635	Africa
Africa|hCoV-19/Gambia/GC19-2443/2020|EPI ISL 561106|B.1.5|Gambia|2020-07-21	Africa|hCoV-19/South Africa/KRISP-0268/2020|EPI ISL 482855|B.1.1.117|South Africa|2020-06-17	0.0002506344	Africa
Africa|hCoV-19/Gambia/GC19-2450/2020|EPI ISL 561107|B.1.5.12|Gambia|2020-07-21	Africa|hCoV-19/South Africa/KRISP-0268/2020|EPI ISL 482855|B.1.1.117|South Africa|2020-06-17	0.0004422394	Africa
Africa|hCoV-19/Gambia/GC19-2459/2020|EPI ISL 561108|B.1.1.293|Gambia|2020-07-21	Africa|hCoV-19/South Africa/KRISP-0268/2020|EPI ISL 482855|B.1.1.117|South Africa|2020-06-17	0.0002743484	Africa
Africa|hCoV-19/Gambia/GC19-2469/2020|EPI ISL 561109|B.1.5|Gambia|2020-07-21	Africa|hCoV-19/South Africa/KRISP-0268/2020|EPI ISL 482855|B.1.1.117|South Africa|2020-06-17	0.0002442855	Africa
Africa|hCoV-19/Gambia/GC19-2473/2020|EPI ISL 561110|B.1.5.12|Gambia|2020-07-21	Africa|hCoV-19/South Africa/KRISP-0268/2020|EPI ISL 482855|B.1.1.117|South Africa|2020-06-17	0.0004762886	Africa
Africa|hCoV-19/Gambia/GC19-2498/2020|EPI ISL 561111|B.1.292|Gambia|2020-07-21	Africa|hCoV-19/South Africa/KRISP-0268/2020|EPI ISL 482855|B.1.1.117|South Africa|2020-06-17	0.0004081834	Africa
Africa|hCoV-19/Gambia/GC19-2525/2020|EPI ISL 561113|B.1.1.293|Gambia|2020-07-21	Africa|hCoV-19/South Africa/KRISP-0268/2020|EPI ISL 482855|B.1.1.117|South Africa|2020-06-17	0.0002720815	Africa
Africa|hCoV-19/Gambia/GC19-2526/2020|EPI ISL 561114|B.1.5.12|Gambia|2020-07-21	Africa|hCoV-19/South Africa/KRISP-0268/2020|EPI ISL 482855|B.1.1.117|South Africa|2020-06-17	0.0004762982	Africa
Africa|hCoV-19/Gambia/GC19-2629/2020|EPI ISL 561123|B.1.5.12|Gambia|2020-07-21	Africa|hCoV-19/South Africa/KRISP-0268/2020|EPI ISL 482855|B.1.1.117|South Africa|2020-06-17	0.0004458790	Africa
Africa|hCoV-19/Gambia/GC19-2632/2020|EPI ISL 561124|B.1.5.12|Gambia|2020-07-21	Africa|hCoV-19/South Africa/KRISP-0268/2020|EPI ISL 482855|B.1.1.117|South Africa|2020-06-17	0.0004455429	Africa
Africa|hCoV-19/Gambia/GC19-2638/2020|EPI ISL 561126|B.1.5.12|Gambia|2020-07-21	Africa|hCoV-19/South Africa/KRISP-0268/2020|EPI ISL 482855|B.1.1.117|South Africa|2020-06-17	0.0004214913	Africa
Africa|hCoV-19/Gambia/GC19-2652/2020|EPI ISL 561128|B.1.5.12|Gambia|2020-07-21	Africa|hCoV-19/South Africa/KRISP-0268/2020|EPI ISL 482855|B.1.1.117|South Africa|2020-06-17	0.0003403169	Africa
Africa|hCoV-19/Gambia/GC19-2654/2020|EPI ISL 561130|B.1.292|Gambia|2020-07-21	Africa|hCoV-19/South Africa/KRISP-0268/2020|EPI ISL 482855|B.1.1.117|South Africa|2020-06-17	0.0004422527	Africa
Africa|hCoV-19/Gambia/GC19-2663/2020|EPI ISL 561133|B.1.1.293|Gambia|2020-07-21	Africa|hCoV-19/South Africa/KRISP-0268/2020|EPI ISL 482855|B.1.1.117|South Africa|2020-06-17	0.0003060979	Africa
Africa|hCoV-19/Gambia/GC19-2707/2020|EPI ISL 561134|B.1.1.293|Gambia|2020-07-21	Africa|hCoV-19/South Africa/KRISP-0268/2020|EPI ISL 482855|B.1.1.117|South Africa|2020-06-17	0.0003426911	Africa
Africa|hCoV-19/Gambia/GC19-2711/2020|EPI ISL 561135|B.1.5.12|Gambia|2020-07-21	Africa|hCoV-19/South Africa/KRISP-0268/2020|EPI ISL 482855|B.1.1.117|South Africa|2020-06-17	0.0004081751	Africa
Africa|hCoV-19/Gambia/GC19-2730/2020|EPI ISL 561136|B.1.5.12|Gambia|2020-07-21	Africa|hCoV-19/South Africa/KRISP-0268/2020|EPI ISL 482855|B.1.1.117|South Africa|2020-06-17	0.0005484409	Africa
Africa|hCoV-19/Gambia/GC19-2731/2020|EPI ISL 561137|B.1.1.293|Gambia|2020-07-21	Africa|hCoV-19/South Africa/KRISP-0268/2020|EPI ISL 482855|B.1.1.117|South Africa|2020-06-17	0.0002721000	Africa
Africa|hCoV-19/Gambia/GC19-2828/2020|EPI ISL 561150|B.1.361|Gambia|2020-07-24	Africa|hCoV-19/South Africa/KRISP-0268/2020|EPI ISL 482855|B.1.1.117|South Africa|2020-06-17	0.0004082291	Africa
Africa|hCoV-19/Gambia/GC19-2842/2020|EPI ISL 561151|B.1.1|Gambia|2020-07-24	Africa|hCoV-19/South Africa/KRISP-0268/2020|EPI ISL 482855|B.1.1.117|South Africa|2020-06-17	0.0003401423	Africa
Africa|hCoV-19/Gambia/GC19-2898/2020|EPI ISL 561153|B.1.5.12|Gambia|2020-07-24	Africa|hCoV-19/South Africa/KRISP-0268/2020|EPI ISL 482855|B.1.1.117|South Africa|2020-06-17	0.0004082028	Africa
Africa|hCoV-19/Gambia/GC19-2904/2020|EPI ISL 561154|B.1.1|Gambia|2020-07-24	Africa|hCoV-19/South Africa/KRISP-0268/2020|EPI ISL 482855|B.1.1.117|South Africa|2020-06-17	0.0003401308	Africa
Africa|hCoV-19/Gambia/GC19-2947/2020|EPI ISL 561155|B.1.5.12|Gambia|2020-07-24	Africa|hCoV-19/South Africa/KRISP-0268/2020|EPI ISL 482855|B.1.1.117|South Africa|2020-06-17	0.0004422182	Africa
Africa|hCoV-19/Gambia/GC19-2973/2020|EPI ISL 561156|B.1.1.293|Gambia|2020-07-24	Africa|hCoV-19/South Africa/KRISP-0268/2020|EPI ISL 482855|B.1.1.117|South Africa|2020-06-17	0.0002380608	Africa
Africa|hCoV-19/Gambia/GC19-2977/2020|EPI ISL 561157|B.1.1.293|Gambia|2020-07-24	Africa|hCoV-19/South Africa/KRISP-0268/2020|EPI ISL 482855|B.1.1.117|South Africa|2020-06-17	0.0002380689	Africa
Africa|hCoV-19/Gambia/GC19-2985/2020|EPI ISL 561158|B.1.5.12|Gambia|2020-07-24	Africa|hCoV-19/South Africa/KRISP-0268/2020|EPI ISL 482855|B.1.1.117|South Africa|2020-06-17	0.0003401320	Africa
Africa|hCoV-19/Gambia/GC19-2991/2020|EPI ISL 561159|B.1.1|Gambia|2020-07-24	Africa|hCoV-19/South Africa/KRISP-0268/2020|EPI ISL 482855|B.1.1.117|South Africa|2020-06-17	0.0003061531	Africa
Africa|hCoV-19/Gambia/GC19-3064/2020|EPI ISL 561160|B.1.1|Gambia|2020-07-25	Africa|hCoV-19/South Africa/KRISP-0268/2020|EPI ISL 482855|B.1.1.117|South Africa|2020-06-17	0.0003401539	Africa
Africa|hCoV-19/Gambia/GC19-3065/2020|EPI ISL 561161|B.1.5.12|Gambia|2020-07-25	Africa|hCoV-19/South Africa/KRISP-0268/2020|EPI ISL 482855|B.1.1.117|South Africa|2020-06-17	0.0004844784	Africa
Africa|hCoV-19/Gambia/GC19-3081/2020|EPI ISL 561162|B.1.1|Gambia|2020-07-25	Africa|hCoV-19/South Africa/KRISP-0268/2020|EPI ISL 482855|B.1.1.117|South Africa|2020-06-17	0.0003401422	Africa
Africa|hCoV-19/Gambia/GC19-3085/2020|EPI ISL 561163|B.1.1.293|Gambia|2020-07-25	Africa|hCoV-19/South Africa/KRISP-0268/2020|EPI ISL 482855|B.1.1.117|South Africa|2020-06-17	0.0002741659	Africa
Africa|hCoV-19/Gambia/GC19-3087/2020|EPI ISL 561041|B.1.292|Gambia|2020-07-25	Africa|hCoV-19/South Africa/KRISP-0268/2020|EPI ISL 482855|B.1.1.117|South Africa|2020-06-17	0.0004422075	Africa
Africa|hCoV-19/Gambia/GC19-3099/2020|EPI ISL 561164|B.1.1.242|Gambia|2020-07-25	Africa|hCoV-19/South Africa/KRISP-0268/2020|EPI ISL 482855|B.1.1.117|South Africa|2020-06-17	0.0003061022	Africa
Africa|hCoV-19/Gambia/GC19-3110/2020|EPI ISL 561165|B.1.1.293|Gambia|2020-07-25	Africa|hCoV-19/South Africa/KRISP-0268/2020|EPI ISL 482855|B.1.1.117|South Africa|2020-06-17	0.0002720843	Africa
Africa|hCoV-19/Gambia/GC19-3112/2020|EPI ISL 561166|B.1|Gambia|2020-07-25	Africa|hCoV-19/South Africa/KRISP-0268/2020|EPI ISL 482855|B.1.1.117|South Africa|2020-06-17	0.0005102798	Africa
Africa|hCoV-19/Gambia/GC19-3113/2020|EPI ISL 561167|B.1.1.293|Gambia|2020-07-25	Africa|hCoV-19/South Africa/KRISP-0268/2020|EPI ISL 482855|B.1.1.117|South Africa|2020-06-17	0.0002380608	Africa
Africa|hCoV-19/Gambia/GC19-3114/2020|EPI ISL 561168|B.1.1|Gambia|2020-07-25	Africa|hCoV-19/South Africa/KRISP-0268/2020|EPI ISL 482855|B.1.1.117|South Africa|2020-06-17	0.0003401308	Africa
Africa|hCoV-19/Gambia/GC19-3135/2020|EPI ISL 561169|B.1.5.12|Gambia|2020-07-27	Africa|hCoV-19/South Africa/KRISP-0268/2020|EPI ISL 482855|B.1.1.117|South Africa|2020-06-17	0.0003426958	Africa
Africa|hCoV-19/Gambia/GC19-3140/2020|EPI ISL 561042|B.1.5.12|Gambia|2020-07-27	Africa|hCoV-19/South Africa/KRISP-0268/2020|EPI ISL 482855|B.1.1.117|South Africa|2020-06-17	0.0005103419	Africa
Africa|hCoV-19/Gambia/GC19-3145/2020|EPI ISL 561170|B.1.1|Gambia|2020-07-27	Africa|hCoV-19/South Africa/KRISP-0268/2020|EPI ISL 482855|B.1.1.117|South Africa|2020-06-17	0.0003401423	Africa
Africa|hCoV-19/Gambia/GC19-3146/2020|EPI ISL 561171|B.1.5.12|Gambia|2020-07-27	Africa|hCoV-19/South Africa/KRISP-0268/2020|EPI ISL 482855|B.1.1.117|South Africa|2020-06-17	0.0003428051	Africa
Africa|hCoV-19/Gambia/GC19-3165/2020|EPI ISL 561043|B.1.1.293|Gambia|2020-07-27	Africa|hCoV-19/South Africa/KRISP-0268/2020|EPI ISL 482855|B.1.1.117|South Africa|2020-06-17	0.0002380608	Africa
Africa|hCoV-19/Gambia/GC19-3166/2020|EPI ISL 561044|B.1.5.12|Gambia|2020-07-27	Africa|hCoV-19/South Africa/KRISP-0268/2020|EPI ISL 482855|B.1.1.117|South Africa|2020-06-17	0.0003426841	Africa
Africa|hCoV-19/Gambia/GC19-3189/2020|EPI ISL 561045|B.1.5|Gambia|2020-07-27	Africa|hCoV-19/South Africa/KRISP-0268/2020|EPI ISL 482855|B.1.1.117|South Africa|2020-06-17	0.0002422533	Africa
Africa|hCoV-19/Gambia/GC19-3192/2020|EPI ISL 561046|B.1.5|Gambia|2020-07-27	Africa|hCoV-19/South Africa/KRISP-0268/2020|EPI ISL 482855|B.1.1.117|South Africa|2020-06-17	0.0002056300	Africa
Africa|hCoV-19/Gambia/GC19-3193/2020|EPI ISL 561047|B.1.5.12|Gambia|2020-07-27	Africa|hCoV-19/South Africa/KRISP-0268/2020|EPI ISL 482855|B.1.1.117|South Africa|2020-06-17	0.0003426723	Africa
Africa|hCoV-19/Gambia/GC19-3208/2020|EPI ISL 561048|B.1.5.12|Gambia|2020-07-27	Africa|hCoV-19/South Africa/KRISP-0268/2020|EPI ISL 482855|B.1.1.117|South Africa|2020-06-17	0.0004112942	Africa
Africa|hCoV-19/Gambia/GC19-3209/2020|EPI ISL 561049|B.1.5.12|Gambia|2020-07-27	Africa|hCoV-19/South Africa/KRISP-0268/2020|EPI ISL 482855|B.1.1.117|South Africa|2020-06-17	0.0003084410	Africa
Africa|hCoV-19/Gambia/GC19-3210/2020|EPI ISL 561050|B.1.5.12|Gambia|2020-07-27	Africa|hCoV-19/South Africa/KRISP-0268/2020|EPI ISL 482855|B.1.1.117|South Africa|2020-06-17	0.0003161050	Africa
Africa|hCoV-19/Gambia/GC19-3214/2020|EPI ISL 561051|B.1.1.293|Gambia|2020-07-27	Africa|hCoV-19/South Africa/KRISP-0268/2020|EPI ISL 482855|B.1.1.117|South Africa|2020-06-17	0.0002398901	Africa
Africa|hCoV-19/Gambia/GC19-3219/2020|EPI ISL 561052|B.1.5.12|Gambia|2020-07-27	Africa|hCoV-19/South Africa/KRISP-0268/2020|EPI ISL 482855|B.1.1.117|South Africa|2020-06-17	0.0003401782	Africa
Africa|hCoV-19/Gambia/GC19-3246/2020|EPI ISL 561053|B.1.5.12|Gambia|2020-07-27	Africa|hCoV-19/South Africa/KRISP-0268/2020|EPI ISL 482855|B.1.1.117|South Africa|2020-06-17	0.0003427145	Africa
Africa|hCoV-19/Gambia/GC19-3255/2020|EPI ISL 561054|B.1.177|Gambia|2020-07-27	Africa|hCoV-19/South Africa/KRISP-0268/2020|EPI ISL 482855|B.1.1.117|South Africa|2020-06-17	0.0001713455	Africa
Africa|hCoV-19/Gambia/GC19-3266/2020|EPI ISL 561055|B.1.5|Gambia|2020-07-27	Africa|hCoV-19/South Africa/KRISP-0268/2020|EPI ISL 482855|B.1.1.117|South Africa|2020-06-17	0.0001370642	Africa
Africa|hCoV-19/Gambia/GC19-3267/2020|EPI ISL 561056|B.1.5.12|Gambia|2020-07-27	Africa|hCoV-19/South Africa/KRISP-0268/2020|EPI ISL 482855|B.1.1.117|South Africa|2020-06-17	0.0002741670	Africa
Africa|hCoV-19/Gambia/GC19-3278/2020|EPI ISL 561058|B.1.5.12|Gambia|2020-07-27	Africa|hCoV-19/South Africa/KRISP-0268/2020|EPI ISL 482855|B.1.1.117|South Africa|2020-06-17	0.0003084019	Africa
Africa|hCoV-19/Gambia/GC19-3301/2020|EPI ISL 561059|B.1.5.12|Gambia|2020-07-27	Africa|hCoV-19/South Africa/KRISP-0268/2020|EPI ISL 482855|B.1.1.117|South Africa|2020-06-17	0.0003084336	Africa
Africa|hCoV-19/Gambia/GC19-3317/2020|EPI ISL 561060|B.1.5|Gambia|2020-07-27	Africa|hCoV-19/South Africa/KRISP-0268/2020|EPI ISL 482855|B.1.1.117|South Africa|2020-06-17	0.0002041152	Africa
Africa|hCoV-19/Gambia/GC19-3323/2020|EPI ISL 561061|B.1.5|Gambia|2020-07-27	Africa|hCoV-19/South Africa/KRISP-0268/2020|EPI ISL 482855|B.1.1.117|South Africa|2020-06-17	0.0001713590	Africa
Africa|hCoV-19/Gambia/GC19-3358/2020|EPI ISL 561062|B.1.1.293|Gambia|2020-07-27	Africa|hCoV-19/South Africa/KRISP-0268/2020|EPI ISL 482855|B.1.1.117|South Africa|2020-06-17	0.0003401307	Africa
Africa|hCoV-19/Gambia/GC19-3365/2020|EPI ISL 561063|B.1.5.12|Gambia|2020-07-27	Africa|hCoV-19/South Africa/KRISP-0268/2020|EPI ISL 482855|B.1.1.117|South Africa|2020-06-17	0.0003769899	Africa
Africa|hCoV-19/Gambia/GC19-3373/2020|EPI ISL 561064|B.1.5|Gambia|2020-07-27	Africa|hCoV-19/South Africa/KRISP-0268/2020|EPI ISL 482855|B.1.1.117|South Africa|2020-06-17	0.0002398994	Africa
Africa|hCoV-19/Gambia/GC19-3374/2020|EPI ISL 561065|B.1.5.12|Gambia|2020-07-27	Africa|hCoV-19/South Africa/KRISP-0268/2020|EPI ISL 482855|B.1.1.117|South Africa|2020-06-17	0.0003426841	Africa
Africa|hCoV-19/Gambia/GC19-3375/2020|EPI ISL 561066|B.1.5.12|Gambia|2020-07-27	Africa|hCoV-19/South Africa/KRISP-0268/2020|EPI ISL 482855|B.1.1.117|South Africa|2020-06-17	0.0003084019	Africa
Africa|hCoV-19/Gambia/GC19-3380/2020|EPI ISL 561067|B.1.5.12|Gambia|2020-07-27	Africa|hCoV-19/South Africa/KRISP-0268/2020|EPI ISL 482855|B.1.1.117|South Africa|2020-06-17	0.0003427076	Africa
Africa|hCoV-19/Gambia/GC19-3381/2020|EPI ISL 561068|B.1.5.12|Gambia|2020-07-27	Africa|hCoV-19/South Africa/KRISP-0268/2020|EPI ISL 482855|B.1.1.117|South Africa|2020-06-17	0.0005102969	Africa
Africa|hCoV-19/Gambia/GC19-3396/2020|EPI ISL 561069|B.1.5.12|Gambia|2020-07-27	Africa|hCoV-19/South Africa/KRISP-0268/2020|EPI ISL 482855|B.1.1.117|South Africa|2020-06-17	0.0004762675	Africa
Africa|hCoV-19/Gambia/GC19-3398/2020|EPI ISL 561070|B.1.1.242|Gambia|2020-07-27	Africa|hCoV-19/South Africa/KRISP-0268/2020|EPI ISL 482855|B.1.1.117|South Africa|2020-06-17	0.0004081654	Africa
Africa|hCoV-19/Gambia/GC19-3399/2020|EPI ISL 561172|B.1.5|Gambia|2020-07-27	Africa|hCoV-19/South Africa/KRISP-0268/2020|EPI ISL 482855|B.1.1.117|South Africa|2020-06-17	0.0002381198	Africa
Africa|hCoV-19/Gambia/GC19-3400/2020|EPI ISL 561173|B.1.5|Gambia|2020-07-27	Africa|hCoV-19/South Africa/KRISP-0268/2020|EPI ISL 482855|B.1.1.117|South Africa|2020-06-17	0.0003061500	Africa
Africa|hCoV-19/Gambia/GC19-3407/2020|EPI ISL 561174|B.1.1.242|Gambia|2020-07-27	Africa|hCoV-19/South Africa/KRISP-0268/2020|EPI ISL 482855|B.1.1.117|South Africa|2020-06-17	0.0002721223	Africa
Africa|hCoV-19/Gambia/GC19-3411/2020|EPI ISL 561175|B.1.5.12|Gambia|2020-07-27	Africa|hCoV-19/South Africa/KRISP-0268/2020|EPI ISL 482855|B.1.1.117|South Africa|2020-06-17	0.0004147665	Africa
Africa|hCoV-19/Gambia/GC19-3418/2020|EPI ISL 561176|B.1.1.242|Gambia|2020-07-27	Africa|hCoV-19/South Africa/KRISP-0268/2020|EPI ISL 482855|B.1.1.117|South Africa|2020-06-17	0.0003401470	Africa
Africa|hCoV-19/Gambia/GC19-3429/2020|EPI ISL 561178|B.1.5.12|Gambia|2020-07-27	Africa|hCoV-19/South Africa/KRISP-0268/2020|EPI ISL 482855|B.1.1.117|South Africa|2020-06-17	0.0003401320	Africa
Africa|hCoV-19/Gambia/GC19-3432/2020|EPI ISL 561179|B.1.5.12|Gambia|2020-07-27	Africa|hCoV-19/South Africa/KRISP-0268/2020|EPI ISL 482855|B.1.1.117|South Africa|2020-06-17	0.0005141952	Africa
Africa|hCoV-19/Gambia/GC19-3438/2020|EPI ISL 561180|B.1.5.12|Gambia|2020-07-27	Africa|hCoV-19/South Africa/KRISP-0268/2020|EPI ISL 482855|B.1.1.117|South Africa|2020-06-17	0.0004762950	Africa
Africa|hCoV-19/Gambia/GC19-3445/2020|EPI ISL 561181|B.1.5.12|Gambia|2020-07-27	Africa|hCoV-19/South Africa/KRISP-0268/2020|EPI ISL 482855|B.1.1.117|South Africa|2020-06-17	0.0005443280	Africa
Africa|hCoV-19/Gambia/GC19-3448/2020|EPI ISL 561183|B.1.5|Gambia|2020-07-27	Africa|hCoV-19/South Africa/KRISP-0268/2020|EPI ISL 482855|B.1.1.117|South Africa|2020-06-17	0.0002768449	Africa
Africa|hCoV-19/Gambia/GC19-3497/2020|EPI ISL 561184|B.1.5.12|Gambia|2020-07-27	Africa|hCoV-19/South Africa/KRISP-0268/2020|EPI ISL 482855|B.1.1.117|South Africa|2020-06-17	0.0004762352	Africa
Africa|hCoV-19/Gambia/GC19-3503/2020|EPI ISL 561186|B.1.5.12|Gambia|2020-07-27	Africa|hCoV-19/South Africa/KRISP-0268/2020|EPI ISL 482855|B.1.1.117|South Africa|2020-06-17	0.0003801159	Africa
Africa|hCoV-19/Gambia/GC19-3504/2020|EPI ISL 561187|B.1.5.12|Gambia|2020-07-27	Africa|hCoV-19/South Africa/KRISP-0268/2020|EPI ISL 482855|B.1.1.117|South Africa|2020-06-17	0.0004455581	Africa
Africa|hCoV-19/Gambia/GC19-3505/2020|EPI ISL 561188|B.1.5.12|Gambia|2020-07-27	Africa|hCoV-19/South Africa/KRISP-0268/2020|EPI ISL 482855|B.1.1.117|South Africa|2020-06-17	0.0004082084	Africa
Africa|hCoV-19/Gambia/GC19-3529/2020|EPI ISL 561191|B.1.5.12|Gambia|2020-07-27	Africa|hCoV-19/South Africa/KRISP-0268/2020|EPI ISL 482855|B.1.1.117|South Africa|2020-06-17	0.0004762789	Africa
Africa|hCoV-19/Gambia/GC19-3530/2020|EPI ISL 561192|B.1.5.12|Gambia|2020-07-27	Africa|hCoV-19/South Africa/KRISP-0268/2020|EPI ISL 482855|B.1.1.117|South Africa|2020-06-17	0.0003489855	Africa
Africa|hCoV-19/Gambia/GC19-3533/2020|EPI ISL 561193|B.1.1.293|Gambia|2020-07-27	Africa|hCoV-19/South Africa/KRISP-0268/2020|EPI ISL 482855|B.1.1.117|South Africa|2020-06-17	0.0002721093	Africa
Africa|hCoV-19/Gambia/GC19-3535/2020|EPI ISL 561194|B.1.1.242|Gambia|2020-07-27	Africa|hCoV-19/South Africa/KRISP-0268/2020|EPI ISL 482855|B.1.1.117|South Africa|2020-06-17	0.0003401355	Africa
Africa|hCoV-19/Gambia/GC19-3550/2020|EPI ISL 561195|B.1.5.12|Gambia|2020-07-27	Africa|hCoV-19/South Africa/KRISP-0268/2020|EPI ISL 482855|B.1.1.117|South Africa|2020-06-17	0.0004422438	Africa
Africa|hCoV-19/Gambia/GC19-3565/2020|EPI ISL 561196|B.1.5.12|Gambia|2020-07-27	Africa|hCoV-19/South Africa/KRISP-0268/2020|EPI ISL 482855|B.1.1.117|South Africa|2020-06-17	0.0003741529	Africa
Africa|hCoV-19/Gambia/GC19-3578/2020|EPI ISL 561197|B.1.5.12|Gambia|2020-07-27	Africa|hCoV-19/South Africa/KRISP-0268/2020|EPI ISL 482855|B.1.1.117|South Africa|2020-06-17	0.0004083696	Africa
Africa|hCoV-19/Gambia/GC19-3629/2020|EPI ISL 561199|B.1.5.12|Gambia|2020-07-27	Africa|hCoV-19/South Africa/KRISP-0268/2020|EPI ISL 482855|B.1.1.117|South Africa|2020-06-17	0.0005103196	Africa
Africa|hCoV-19/Gambia/GC19-3656/2020|EPI ISL 561201|B.1.5.12|Gambia|2020-07-27	Africa|hCoV-19/South Africa/KRISP-0268/2020|EPI ISL 482855|B.1.1.117|South Africa|2020-06-17	0.0004082167	Africa
Africa|hCoV-19/Gambia/GC19-3659/2020|EPI ISL 561202|B.1.1|Gambia|2020-07-27	Africa|hCoV-19/South Africa/KRISP-0268/2020|EPI ISL 482855|B.1.1.117|South Africa|2020-06-17	0.0003061458	Africa
Africa|hCoV-19/Gambia/GC19-3666/2020|EPI ISL 561204|B.1.5.12|Gambia|2020-07-27	Africa|hCoV-19/South Africa/KRISP-0268/2020|EPI ISL 482855|B.1.1.117|South Africa|2020-06-17	0.0004802038	Africa
Africa|hCoV-19/Gambia/GC19-3769/2020|EPI ISL 561072|B.1.292|Gambia|2020-07-27	Africa|hCoV-19/South Africa/KRISP-0268/2020|EPI ISL 482855|B.1.1.117|South Africa|2020-06-17	0.0004146604	Africa
Africa|hCoV-19/Gambia/GC19-3773/2020|EPI ISL 561073|B.1.5.12|Gambia|2020-07-27	Africa|hCoV-19/South Africa/KRISP-0268/2020|EPI ISL 482855|B.1.1.117|South Africa|2020-06-17	0.0004762675	Africa
Africa|hCoV-19/Gambia/GC19-3774/2020|EPI ISL 561074|B.1.5.12|Gambia|2020-07-27	Africa|hCoV-19/South Africa/KRISP-0268/2020|EPI ISL 482855|B.1.1.117|South Africa|2020-06-17	0.0004422394	Africa
Africa|hCoV-19/Gambia/GC19-3794/2020|EPI ISL 561078|B.1.5.12|Gambia|2020-07-27	Africa|hCoV-19/South Africa/KRISP-0268/2020|EPI ISL 482855|B.1.1.117|South Africa|2020-06-17	0.0004492373	Africa
Africa|hCoV-19/Gambia/GC19-3796/2020|EPI ISL 561079|B.1.5.12|Gambia|2020-07-27	Africa|hCoV-19/South Africa/KRISP-0268/2020|EPI ISL 482855|B.1.1.117|South Africa|2020-06-17	0.0004421987	Africa
Africa|hCoV-19/Gambia/GC19-3798/2020|EPI ISL 561080|B.1.1.242|Gambia|2020-07-27	Africa|hCoV-19/South Africa/KRISP-0268/2020|EPI ISL 482855|B.1.1.117|South Africa|2020-06-17	0.0003761742	Africa
Africa|hCoV-19/Gambia/GC19-3799/2020|EPI ISL 561081|B.1.1.242|Gambia|2020-07-27	Africa|hCoV-19/South Africa/KRISP-0268/2020|EPI ISL 482855|B.1.1.117|South Africa|2020-06-17	0.0003741275	Africa
Africa|hCoV-19/Gambia/GC19-3802/2020|EPI ISL 561082|B.1.5.12|Gambia|2020-07-27	Africa|hCoV-19/South Africa/KRISP-0268/2020|EPI ISL 482855|B.1.1.117|South Africa|2020-06-17	0.0005102900	Africa
Africa|hCoV-19/Gambia/GC19-3805/2020|EPI ISL 561083|B.1.5.12|Gambia|2020-07-27	Africa|hCoV-19/South Africa/KRISP-0268/2020|EPI ISL 482855|B.1.1.117|South Africa|2020-06-17	0.0004762561	Africa
Africa|hCoV-19/Gambia/GC19-3806/2020|EPI ISL 561084|B.1.1.293|Gambia|2020-07-27	Africa|hCoV-19/South Africa/KRISP-0268/2020|EPI ISL 482855|B.1.1.117|South Africa|2020-06-17	0.0002720870	Africa
Africa|hCoV-19/Gambia/GC19-3807/2020|EPI ISL 561085|B.1.1.293|Gambia|2020-07-27	Africa|hCoV-19/South Africa/KRISP-0268/2020|EPI ISL 482855|B.1.1.117|South Africa|2020-06-17	0.0003061280	Africa
Africa|hCoV-19/Gambia/GC19-3812/2020|EPI ISL 561086|B.1.1.293|Gambia|2020-07-27	Africa|hCoV-19/South Africa/KRISP-0268/2020|EPI ISL 482855|B.1.1.117|South Africa|2020-06-17	0.0003408563	Africa
Africa|hCoV-19/Gambia/GC19-3813/2020|EPI ISL 561087|B.1.1.293|Gambia|2020-07-27	Africa|hCoV-19/South Africa/KRISP-0268/2020|EPI ISL 482855|B.1.1.117|South Africa|2020-06-17	0.0003061176	Africa
Africa|hCoV-19/Gambia/GC19-3814/2020|EPI ISL 561088|B.1|Gambia|2020-07-27	Africa|hCoV-19/South Africa/KRISP-0268/2020|EPI ISL 482855|B.1.1.117|South Africa|2020-06-17	0.0005443740	Africa
Africa|hCoV-19/Gambia/GC19-3816/2020|EPI ISL 561089|B.1.1.293|Gambia|2020-07-27	Africa|hCoV-19/South Africa/KRISP-0268/2020|EPI ISL 482855|B.1.1.117|South Africa|2020-06-17	0.0002741472	Africa
Africa|hCoV-19/Gambia/GC19-3818/2020|EPI ISL 561090|B.1.1.293|Gambia|2020-07-27	Africa|hCoV-19/South Africa/KRISP-0268/2020|EPI ISL 482855|B.1.1.117|South Africa|2020-06-17	0.0003741514	Africa
Africa|hCoV-19/Gambia/GC19-3820/2020|EPI ISL 561091|B.1.1.293|Gambia|2020-07-27	Africa|hCoV-19/South Africa/KRISP-0268/2020|EPI ISL 482855|B.1.1.117|South Africa|2020-06-17	0.0003061176	Africa
Africa|hCoV-19/Gambia/GC19-3821/2020|EPI ISL 561092|B.1.5.12|Gambia|2020-07-27	Africa|hCoV-19/South Africa/KRISP-0268/2020|EPI ISL 482855|B.1.1.117|South Africa|2020-06-17	0.0003838653	Africa
Africa|hCoV-19/Gambia/GC19-3822/2020|EPI ISL 561093|B.1.5.12|Gambia|2020-07-27	Africa|hCoV-19/South Africa/KRISP-0268/2020|EPI ISL 482855|B.1.1.117|South Africa|2020-06-17	0.0004762676	Africa
Africa|hCoV-19/Gambia/GC19-3823/2020|EPI ISL 561094|B.1.5.12|Gambia|2020-07-27	Africa|hCoV-19/South Africa/KRISP-0268/2020|EPI ISL 482855|B.1.1.117|South Africa|2020-06-17	0.0004798728	Africa
Africa|hCoV-19/Gambia/GC19-3835/2020|EPI ISL 561096|B.1.1.293|Gambia|2020-07-27	Africa|hCoV-19/South Africa/KRISP-0268/2020|EPI ISL 482855|B.1.1.117|South Africa|2020-06-17	0.0002720962	Africa
Africa|hCoV-19/Gambia/GC19-3836/2020|EPI ISL 561097|B.1.5.12|Gambia|2020-07-27	Africa|hCoV-19/South Africa/KRISP-0268/2020|EPI ISL 482855|B.1.1.117|South Africa|2020-06-17	0.0004422093	Africa
Africa|hCoV-19/Gambia/GC19-3839/2020|EPI ISL 561098|B.1.5.12|Gambia|2020-07-27	Africa|hCoV-19/South Africa/KRISP-0268/2020|EPI ISL 482855|B.1.1.117|South Africa|2020-06-17	0.0004762675	Africa
Africa|hCoV-19/Gambia/GC19-3842/2020|EPI ISL 561099|B.1.1.293|Gambia|2020-07-27	Africa|hCoV-19/South Africa/KRISP-0268/2020|EPI ISL 482855|B.1.1.117|South Africa|2020-06-17	0.0003741590	Africa
Africa|hCoV-19/Gambia/GC19-3846/2020|EPI ISL 561100|B.1.1.293|Gambia|2020-07-27	Africa|hCoV-19/South Africa/KRISP-0268/2020|EPI ISL 482855|B.1.1.117|South Africa|2020-06-17	0.0003401376	Africa
Africa|hCoV-19/Gambia/GC19-3852/2020|EPI ISL 561101|B.1.5.12|Gambia|2020-07-27	Africa|hCoV-19/South Africa/KRISP-0268/2020|EPI ISL 482855|B.1.1.117|South Africa|2020-06-17	0.0004838425	Africa
Africa|hCoV-19/Gambia/GC19-3854/2020|EPI ISL 561102|B.1.1.293|Gambia|2020-07-27	Africa|hCoV-19/South Africa/KRISP-0268/2020|EPI ISL 482855|B.1.1.117|South Africa|2020-06-17	0.0003741590	Africa
Africa|hCoV-19/Gambia/GC192573/2020|EPI ISL 561115|B.1.5.12|Gambia|2020-07-21	Africa|hCoV-19/South Africa/KRISP-0268/2020|EPI ISL 482855|B.1.1.117|South Africa|2020-06-17	0.0004762885	Africa
Africa|hCoV-19/Gambia/GC192576/2020|EPI ISL 561117|B.1.5.12|Gambia|2020-07-21	Africa|hCoV-19/South Africa/KRISP-0268/2020|EPI ISL 482855|B.1.1.117|South Africa|2020-06-17	0.0003772835	Africa
Africa|hCoV-19/Gambia/GC192579/2020|EPI ISL 561118|B.1.5.12|Gambia|2020-07-21	Africa|hCoV-19/South Africa/KRISP-0268/2020|EPI ISL 482855|B.1.1.117|South Africa|2020-06-17	0.0003795219	Africa
Africa|hCoV-19/Gambia/GC192602/2020|EPI ISL 561120|B.1.1.293|Gambia|2020-07-21	Africa|hCoV-19/South Africa/KRISP-0268/2020|EPI ISL 482855|B.1.1.117|South Africa|2020-06-17	0.0003741514	Africa
Africa|hCoV-19/Gambia/GC192610/2020|EPI ISL 561121|B.1.1.293|Gambia|2020-07-21	Africa|hCoV-19/South Africa/KRISP-0268/2020|EPI ISL 482855|B.1.1.117|South Africa|2020-06-17	0.0003741515	Africa
Africa|hCoV-19/Gambia/GC192751/2020|EPI ISL 561138|B.1.5.12|Gambia|2020-07-21	Africa|hCoV-19/South Africa/KRISP-0268/2020|EPI ISL 482855|B.1.1.117|South Africa|2020-06-17	0.0005103299	Africa
Africa|hCoV-19/Gambia/GC192756/2020|EPI ISL 561139|B.1.5.12|Gambia|2020-07-22	Africa|hCoV-19/South Africa/KRISP-0268/2020|EPI ISL 482855|B.1.1.117|South Africa|2020-06-17	0.0004422394	Africa
Africa|hCoV-19/Gambia/GC192772/2020|EPI ISL 561140|B.1.1|Gambia|2020-07-22	Africa|hCoV-19/South Africa/KRISP-0268/2020|EPI ISL 482855|B.1.1.117|South Africa|2020-06-17	0.0003401308	Africa
Africa|hCoV-19/Gambia/GC192778/2020|EPI ISL 561141|B.1.1|Gambia|2020-07-22	Africa|hCoV-19/South Africa/KRISP-0268/2020|EPI ISL 482855|B.1.1.117|South Africa|2020-06-17	0.0003401655	Africa
Africa|hCoV-19/Gambia/GC192781/2020|EPI ISL 561142|B.1.5.12|Gambia|2020-07-22	Africa|hCoV-19/South Africa/KRISP-0268/2020|EPI ISL 482855|B.1.1.117|South Africa|2020-06-17	0.0004762675	Africa
Africa|hCoV-19/Gambia/GC192782/2020|EPI ISL 561143|B.1.5.12|Gambia|2020-07-22	Africa|hCoV-19/South Africa/KRISP-0268/2020|EPI ISL 482855|B.1.1.117|South Africa|2020-06-17	0.0004762789	Africa
Africa|hCoV-19/Gambia/GC192786/2020|EPI ISL 561144|B.1.1.293|Gambia|2020-07-22	Africa|hCoV-19/South Africa/KRISP-0268/2020|EPI ISL 482855|B.1.1.117|South Africa|2020-06-17	0.0003061041	Africa
Africa|hCoV-19/Gambia/GC192789/2020|EPI ISL 561145|B.1|Gambia|2020-07-22	Africa|hCoV-19/South Africa/KRISP-0268/2020|EPI ISL 482855|B.1.1.117|South Africa|2020-06-17	0.0004081932	Africa
Africa|hCoV-19/Gambia/GC192811/2020|EPI ISL 561147|B.1.5.12|Gambia|2020-07-22	Africa|hCoV-19/South Africa/KRISP-0268/2020|EPI ISL 482855|B.1.1.117|South Africa|2020-06-17	0.0004495790	Africa
Africa|hCoV-19/Gambia/GC192812/2020|EPI ISL 561148|B.1.1.293|Gambia|2020-07-22	Africa|hCoV-19/South Africa/KRISP-0268/2020|EPI ISL 482855|B.1.1.117|South Africa|2020-06-17	0.0002380607	Africa
Africa|hCoV-19/Gambia/NPHL-038/2020|EPI ISL 561205|B.1.1|Gambia|2020	Africa|hCoV-19/South Africa/KRISP-0268/2020|EPI ISL 482855|B.1.1.117|South Africa|2020-06-17	0.0003741604	Africa
Africa|hCoV-19/Gambia/NPHL-061/2020|EPI ISL 561206|B.1.5.12|Gambia|2020	Africa|hCoV-19/South Africa/KRISP-0268/2020|EPI ISL 482855|B.1.1.117|South Africa|2020-06-17	0.0005443410	Africa
Africa|hCoV-19/Gambia/NPHL-1168/2020|EPI ISL 561212|B.1.5.12|Gambia|2020-06-27	Africa|hCoV-19/South Africa/KRISP-0268/2020|EPI ISL 482855|B.1.1.117|South Africa|2020-06-17	0.0005443739	Africa
Africa|hCoV-19/Gambia/NPHL-1208/2020|EPI ISL 561213|B.1.5.12|Gambia|2020-06-30	Africa|hCoV-19/South Africa/KRISP-0268/2020|EPI ISL 482855|B.1.1.117|South Africa|2020-06-17	0.0003102865	Africa
Africa|hCoV-19/Gambia/NPHL-1209/2020|EPI ISL 561214|B.1.5.12|Gambia|2020-06-30	Africa|hCoV-19/South Africa/KRISP-0268/2020|EPI ISL 482855|B.1.1.117|South Africa|2020-06-17	0.0002780734	Africa
Africa|hCoV-19/Gambia/NPHL-1212/2020|EPI ISL 561215|B.1.5.12|Gambia|2020-06-30	Africa|hCoV-19/South Africa/KRISP-0268/2020|EPI ISL 482855|B.1.1.117|South Africa|2020-06-17	0.0004081750	Africa
Africa|hCoV-19/Gambia/NPHL-1224/2020|EPI ISL 561217|B.1.1.293|Gambia|2020-06-30	Africa|hCoV-19/South Africa/KRISP-0268/2020|EPI ISL 482855|B.1.1.117|South Africa|2020-06-17	0.0001778111	Africa
Africa|hCoV-19/Gambia/NPHL-1230/2020|EPI ISL 561218|B.1.5|Gambia|2020-06-30	Africa|hCoV-19/South Africa/KRISP-0268/2020|EPI ISL 482855|B.1.1.117|South Africa|2020-06-17	0.0002412966	Africa
Africa|hCoV-19/Gambia/NPHL-1248/2020|EPI ISL 561222|B.1.5|Gambia|2020-07-01	Africa|hCoV-19/South Africa/KRISP-0268/2020|EPI ISL 482855|B.1.1.117|South Africa|2020-06-17	0.0002412800	Africa
Africa|hCoV-19/Gambia/NPHL-1258/2020|EPI ISL 561223|B.1.292|Gambia|2020-07-02	Africa|hCoV-19/South Africa/KRISP-0268/2020|EPI ISL 482855|B.1.1.117|South Africa|2020-06-17	0.0003741602	Africa
Africa|hCoV-19/Gambia/NPHL-1422/2020|EPI ISL 561228|B.1.5|Gambia|2020-07-04	Africa|hCoV-19/South Africa/KRISP-0268/2020|EPI ISL 482855|B.1.1.117|South Africa|2020-06-17	0.0001789286	Africa
Africa|hCoV-19/Gambia/NPHL-1424/2020|EPI ISL 561229|B.1.292|Gambia|2020-07-04	Africa|hCoV-19/South Africa/KRISP-0268/2020|EPI ISL 482855|B.1.1.117|South Africa|2020-06-17	0.0003742739	Africa
Africa|hCoV-19/Gambia/NPHL-1446/2020|EPI ISL 561230|B.1.5|Gambia|2020-07-04	Africa|hCoV-19/South Africa/KRISP-0268/2020|EPI ISL 482855|B.1.1.117|South Africa|2020-06-17	0.0002412800	Africa
Africa|hCoV-19/Gambia/NPHL-1477/2020|EPI ISL 561231|B.1.5|Gambia|2020	Africa|hCoV-19/South Africa/KRISP-0268/2020|EPI ISL 482855|B.1.1.117|South Africa|2020-06-17	0.0002492691	Africa
Africa|hCoV-19/Gambia/NPHL-1514/2020|EPI ISL 561232|B.1.1|Gambia|2020	Africa|hCoV-19/South Africa/KRISP-0268/2020|EPI ISL 482855|B.1.1.117|South Africa|2020-06-17	0.0002720751	Africa
Africa|hCoV-19/Gambia/NPHL-1641/2020|EPI ISL 561235|B.1.292|Gambia|2020-07-31	Africa|hCoV-19/South Africa/KRISP-0268/2020|EPI ISL 482855|B.1.1.117|South Africa|2020-06-17	0.0004231349	Africa
Africa|hCoV-19/Gambia/NPHL-1645/2020|EPI ISL 561236|B.1.1.293|Gambia|2020-08-04	Africa|hCoV-19/South Africa/KRISP-0268/2020|EPI ISL 482855|B.1.1.117|South Africa|2020-06-17	0.0003079335	Africa
Africa|hCoV-19/Gambia/NPHL-1711/2020|EPI ISL 561237|B.1.1.293|Gambia|2020-08-04	Africa|hCoV-19/South Africa/KRISP-0268/2020|EPI ISL 482855|B.1.1.117|South Africa|2020-06-17	0.0002380607	Africa
Africa|hCoV-19/Gambia/NPHL-1746/2020|EPI ISL 561238|B.1.1|Gambia|2020-07-20	Africa|hCoV-19/South Africa/KRISP-0268/2020|EPI ISL 482855|B.1.1.117|South Africa|2020-06-17	0.0001700596	Africa
Africa|hCoV-19/Gambia/NPHL-1921/2020|EPI ISL 561239|B.1.1|Gambia|2020	Africa|hCoV-19/South Africa/KRISP-0268/2020|EPI ISL 482855|B.1.1.117|South Africa|2020-06-17	0.0003401308	Africa
Africa|hCoV-19/Gambia/NPHL-1968/2020|EPI ISL 561240|B.1.1|Gambia|2020-07-16	Africa|hCoV-19/South Africa/KRISP-0268/2020|EPI ISL 482855|B.1.1.117|South Africa|2020-06-17	0.0003401308	Africa
Africa|hCoV-19/Gambia/NPHL-2037/2020|EPI ISL 561241|B.1.1|Gambia|2020-07-15	Africa|hCoV-19/South Africa/KRISP-0268/2020|EPI ISL 482855|B.1.1.117|South Africa|2020-06-17	0.0003061218	Africa
Africa|hCoV-19/Gambia/NPHL-2268/2020|EPI ISL 561242|B.1.1|Gambia|2020	Africa|hCoV-19/South Africa/KRISP-0268/2020|EPI ISL 482855|B.1.1.117|South Africa|2020-06-17	0.0001363588	Africa
Africa|hCoV-19/Gambia/NPHL-2344/2020|EPI ISL 561243|B.1.292|Gambia|2020	Africa|hCoV-19/South Africa/KRISP-0268/2020|EPI ISL 482855|B.1.1.117|South Africa|2020-06-17	0.0004422467	Africa
Africa|hCoV-19/Gambia/NPHL-2374/2020|EPI ISL 561244|B.1.5.12|Gambia|2020	Africa|hCoV-19/South Africa/KRISP-0268/2020|EPI ISL 482855|B.1.1.117|South Africa|2020-06-17	0.0004081890	Africa
Africa|hCoV-19/Gambia/NPHL-242/2020|EPI ISL 561245|B.1.5|Gambia|2020	Africa|hCoV-19/South Africa/KRISP-0268/2020|EPI ISL 482855|B.1.1.117|South Africa|2020-06-17	0.0002381045	Africa
Africa|hCoV-19/Gambia/NPHL-243/2020|EPI ISL 561246|B.1.5|Gambia|2020	Africa|hCoV-19/South Africa/KRISP-0268/2020|EPI ISL 482855|B.1.1.117|South Africa|2020-06-17	0.0002085651	Africa
Africa|hCoV-19/Gambia/NPHL-244/2020|EPI ISL 561247|B.1.1.293|Gambia|2020	Africa|hCoV-19/South Africa/KRISP-0268/2020|EPI ISL 482855|B.1.1.117|South Africa|2020-06-17	0.0002744802	Africa
Africa|hCoV-19/Gambia/NPHL-2443/2020|EPI ISL 561248|B.1.5.12|Gambia|2020	Africa|hCoV-19/South Africa/KRISP-0268/2020|EPI ISL 482855|B.1.1.117|South Africa|2020-06-17	0.0004081752	Africa
Africa|hCoV-19/Gambia/NPHL-2444/2020|EPI ISL 561249|B.1.292|Gambia|2020-07-21	Africa|hCoV-19/South Africa/KRISP-0268/2020|EPI ISL 482855|B.1.1.117|South Africa|2020-06-17	0.0004081833	Africa
Africa|hCoV-19/Gambia/NPHL-2446/2020|EPI ISL 561250|B.1.1|Gambia|2020	Africa|hCoV-19/South Africa/KRISP-0268/2020|EPI ISL 482855|B.1.1.117|South Africa|2020-06-17	0.0003489477	Africa
Africa|hCoV-19/Gambia/NPHL-245/2020|EPI ISL 561251|B.1.1|Gambia|2020	Africa|hCoV-19/South Africa/KRISP-0268/2020|EPI ISL 482855|B.1.1.117|South Africa|2020-06-17	0.0001713238	Africa
Africa|hCoV-19/Gambia/NPHL-2457/2020|EPI ISL 561252|B.1.1|Gambia|2020-07-21	Africa|hCoV-19/South Africa/KRISP-0268/2020|EPI ISL 482855|B.1.1.117|South Africa|2020-06-17	0.0003489355	Africa
Africa|hCoV-19/Gambia/NPHL-2458/2020|EPI ISL 561253|B.1.292|Gambia|2020-07-21	Africa|hCoV-19/South Africa/KRISP-0268/2020|EPI ISL 482855|B.1.1.117|South Africa|2020-06-17	0.0004188966	Africa
Africa|hCoV-19/Gambia/NPHL-2463/2020|EPI ISL 561254|B.1.1|Gambia|2020	Africa|hCoV-19/South Africa/KRISP-0268/2020|EPI ISL 482855|B.1.1.117|South Africa|2020-06-17	0.0003508942	Africa
Africa|hCoV-19/Gambia/NPHL-2465/2020|EPI ISL 561255|B.1.1|Gambia|2020-07-21	Africa|hCoV-19/South Africa/KRISP-0268/2020|EPI ISL 482855|B.1.1.117|South Africa|2020-06-17	0.0003489599	Africa
Africa|hCoV-19/Gambia/NPHL-2469/2020|EPI ISL 561256|B.1.5.12|Gambia|2020-07-21	Africa|hCoV-19/South Africa/KRISP-0268/2020|EPI ISL 482855|B.1.1.117|South Africa|2020-06-17	0.0004886257	Africa
Africa|hCoV-19/Gambia/NPHL-247/2020|EPI ISL 561257|B.1.1.293|Gambia|2020	Africa|hCoV-19/South Africa/KRISP-0268/2020|EPI ISL 482855|B.1.1.117|South Africa|2020-06-17	0.0002720908	Africa
Africa|hCoV-19/Gambia/NPHL-2470/2020|EPI ISL 561258|B.1.1|Gambia|2020-07-21	Africa|hCoV-19/South Africa/KRISP-0268/2020|EPI ISL 482855|B.1.1.117|South Africa|2020-06-17	0.0003489477	Africa
Africa|hCoV-19/Gambia/NPHL-2472/2020|EPI ISL 561259|B.1.5.12|Gambia|2020-07-21	Africa|hCoV-19/South Africa/KRISP-0268/2020|EPI ISL 482855|B.1.1.117|South Africa|2020-06-17	0.0002791601	Africa
Africa|hCoV-19/Gambia/NPHL-2473/2020|EPI ISL 561260|B.1.5.12|Gambia|2020-07-21	Africa|hCoV-19/South Africa/KRISP-0268/2020|EPI ISL 482855|B.1.1.117|South Africa|2020-06-17	0.0005443816	Africa
Africa|hCoV-19/Gambia/NPHL-2478/2020|EPI ISL 561261|B.1.5.12|Gambia|2020-07-21	Africa|hCoV-19/South Africa/KRISP-0268/2020|EPI ISL 482855|B.1.1.117|South Africa|2020-06-17	0.0003158403	Africa
Africa|hCoV-19/Gambia/NPHL-2497/2020|EPI ISL 561262|B.1.1.242|Gambia|2020-07-21	Africa|hCoV-19/South Africa/KRISP-0268/2020|EPI ISL 482855|B.1.1.117|South Africa|2020-06-17	0.0003157882	Africa
Africa|hCoV-19/Gambia/NPHL-2504/2020|EPI ISL 561264|B.1.5.12|Gambia|2020-07-23	Africa|hCoV-19/South Africa/KRISP-0268/2020|EPI ISL 482855|B.1.1.117|South Africa|2020-06-17	0.0005192103	Africa
Africa|hCoV-19/Gambia/NPHL-2514/2020|EPI ISL 561265|B.1.5.12|Gambia|2020-07-21	Africa|hCoV-19/South Africa/KRISP-0268/2020|EPI ISL 482855|B.1.1.117|South Africa|2020-06-17	0.0004886308	Africa
Africa|hCoV-19/Gambia/NPHL-2521/2020|EPI ISL 561266|B.1.5.12|Gambia|2020-07-23	Africa|hCoV-19/South Africa/KRISP-0268/2020|EPI ISL 482855|B.1.1.117|South Africa|2020-06-17	0.0004886105	Africa
Africa|hCoV-19/Gambia/NPHL-2522/2020|EPI ISL 561267|B.1.1.293|Gambia|2020-07-22	Africa|hCoV-19/South Africa/KRISP-0268/2020|EPI ISL 482855|B.1.1.117|South Africa|2020-06-17	0.0003143127	Africa
Africa|hCoV-19/Gambia/NPHL-2524/2020|EPI ISL 561268|B.1.1|Gambia|2020-07-24	Africa|hCoV-19/South Africa/KRISP-0268/2020|EPI ISL 482855|B.1.1.117|South Africa|2020-06-17	0.0003061219	Africa
Africa|hCoV-19/Gambia/NPHL-2529/2020|EPI ISL 561269|B.1.1.293|Gambia|2020-07-21	Africa|hCoV-19/South Africa/KRISP-0268/2020|EPI ISL 482855|B.1.1.117|South Africa|2020-06-17	0.0002791241	Africa
Africa|hCoV-19/Gambia/NPHL-253/2020|EPI ISL 561270|B.1.1.293|Gambia|2020	Africa|hCoV-19/South Africa/KRISP-0268/2020|EPI ISL 482855|B.1.1.117|South Africa|2020-06-17	0.0003060980	Africa
Africa|hCoV-19/Gambia/NPHL-2537/2020|EPI ISL 561271|B.1.1|Gambia|2020	Africa|hCoV-19/South Africa/KRISP-0268/2020|EPI ISL 482855|B.1.1.117|South Africa|2020-06-17	0.0003800804	Africa
Africa|hCoV-19/Gambia/NPHL-2538/2020|EPI ISL 561272|B.1.5.12|Gambia|2020-07-21	Africa|hCoV-19/South Africa/KRISP-0268/2020|EPI ISL 482855|B.1.1.117|South Africa|2020-06-17	0.0004536891	Africa
Africa|hCoV-19/Gambia/NPHL-2550/2020|EPI ISL 561274|B.1.292|Gambia|2020-07-21	Africa|hCoV-19/South Africa/KRISP-0268/2020|EPI ISL 482855|B.1.1.117|South Africa|2020-06-17	0.0003838733	Africa
Africa|hCoV-19/Gambia/NPHL-2554/2020|EPI ISL 561275|B.1.5.12|Gambia|2020	Africa|hCoV-19/South Africa/KRISP-0268/2020|EPI ISL 482855|B.1.1.117|South Africa|2020-06-17	0.0003838921	Africa
Africa|hCoV-19/Gambia/NPHL-2555/2020|EPI ISL 561276|B.1.1|Gambia|2020-07-21	Africa|hCoV-19/South Africa/KRISP-0268/2020|EPI ISL 482855|B.1.1.117|South Africa|2020-06-17	0.0003158900	Africa
Africa|hCoV-19/Gambia/NPHL-256/2020|EPI ISL 561277|B.1.1.293|Gambia|2020	Africa|hCoV-19/South Africa/KRISP-0268/2020|EPI ISL 482855|B.1.1.117|South Africa|2020-06-17	0.0002040618	Africa
Africa|hCoV-19/Gambia/NPHL-2560/2020|EPI ISL 561278|B.1.1|Gambia|2020	Africa|hCoV-19/South Africa/KRISP-0268/2020|EPI ISL 482855|B.1.1.117|South Africa|2020-06-17	0.0003489355	Africa
Africa|hCoV-19/Gambia/NPHL-2567/2020|EPI ISL 561279|B.1|Gambia|2020	Africa|hCoV-19/South Africa/KRISP-0268/2020|EPI ISL 482855|B.1.1.117|South Africa|2020-06-17	0.0005784348	Africa
Africa|hCoV-19/Gambia/NPHL-2573/2020|EPI ISL 561280|B.1.1.293|Gambia|2020	Africa|hCoV-19/South Africa/KRISP-0268/2020|EPI ISL 482855|B.1.1.117|South Africa|2020-06-17	0.0002791630	Africa
Africa|hCoV-19/Gambia/NPHL-2586/2020|EPI ISL 561281|B.1.5.12|Gambia|2020-07-23	Africa|hCoV-19/South Africa/KRISP-0268/2020|EPI ISL 482855|B.1.1.117|South Africa|2020-06-17	0.0003859932	Africa
Africa|hCoV-19/Gambia/NPHL-2588/2020|EPI ISL 561282|B.1.1|Gambia|2020	Africa|hCoV-19/South Africa/KRISP-0268/2020|EPI ISL 482855|B.1.1.117|South Africa|2020-06-17	0.0003741516	Africa
Africa|hCoV-19/Gambia/NPHL-2615/2020|EPI ISL 561283|B.1.1.293|Gambia|2020-08-18	Africa|hCoV-19/South Africa/KRISP-0268/2020|EPI ISL 482855|B.1.1.117|South Africa|2020-06-17	0.0003060980	Africa
Africa|hCoV-19/Gambia/NPHL-2626/2020|EPI ISL 561284|B.1.1.293|Gambia|2020	Africa|hCoV-19/South Africa/KRISP-0268/2020|EPI ISL 482855|B.1.1.117|South Africa|2020-06-17	0.0003061427	Africa
Africa|hCoV-19/Gambia/NPHL-2640/2020|EPI ISL 561285|B.1.5.12|Gambia|2020-06-17	Africa|hCoV-19/South Africa/KRISP-0268/2020|EPI ISL 482855|B.1.1.117|South Africa|2020-06-17	0.0003741694	Africa
Africa|hCoV-19/Gambia/NPHL-266/2020|EPI ISL 561286|B.1.5.12|Gambia|2020	Africa|hCoV-19/South Africa/KRISP-0268/2020|EPI ISL 482855|B.1.1.117|South Africa|2020-06-17	0.0004537144	Africa
Africa|hCoV-19/Gambia/NPHL-2706/2020|EPI ISL 561287|B.1.292|Gambia|2020	Africa|hCoV-19/South Africa/KRISP-0268/2020|EPI ISL 482855|B.1.1.117|South Africa|2020-06-17	0.0004422077	Africa
Africa|hCoV-19/Gambia/NPHL-2712/2020|EPI ISL 561288|B.1.5.12|Gambia|2020-08-03	Africa|hCoV-19/South Africa/KRISP-0268/2020|EPI ISL 482855|B.1.1.117|South Africa|2020-06-17	0.0004762885	Africa
Africa|hCoV-19/Gambia/NPHL-2727/2020|EPI ISL 561289|B.1.5.12|Gambia|2020-08-04	Africa|hCoV-19/South Africa/KRISP-0268/2020|EPI ISL 482855|B.1.1.117|South Africa|2020-06-17	0.0004762675	Africa
Africa|hCoV-19/Gambia/NPHL-2729/2020|EPI ISL 561290|B.1.1|Gambia|2020-07-23	Africa|hCoV-19/South Africa/KRISP-0268/2020|EPI ISL 482855|B.1.1.117|South Africa|2020-06-17	0.0003401308	Africa
Africa|hCoV-19/Gambia/NPHL-2736/2020|EPI ISL 561291|B.1.1.242|Gambia|2020-07-25	Africa|hCoV-19/South Africa/KRISP-0268/2020|EPI ISL 482855|B.1.1.117|South Africa|2020-06-17	0.0003741440	Africa
Africa|hCoV-19/Gambia/NPHL-2759/2020|EPI ISL 561292|B.1.5.12|Gambia|2020-08-07	Africa|hCoV-19/South Africa/KRISP-0268/2020|EPI ISL 482855|B.1.1.117|South Africa|2020-06-17	0.0004422784	Africa
Africa|hCoV-19/Gambia/NPHL-2762/2020|EPI ISL 561293|B.1.5.12|Gambia|2020-07-25	Africa|hCoV-19/South Africa/KRISP-0268/2020|EPI ISL 482855|B.1.1.117|South Africa|2020-06-17	0.0005103073	Africa
Africa|hCoV-19/Gambia/NPHL-2767/2020|EPI ISL 561294|B.1.1.293|Gambia|2020-07-25	Africa|hCoV-19/South Africa/KRISP-0268/2020|EPI ISL 482855|B.1.1.117|South Africa|2020-06-17	0.0003401239	Africa
Africa|hCoV-19/Gambia/NPHL-2768/2020|EPI ISL 561295|B.1.1.293|Gambia|2020-07-27	Africa|hCoV-19/South Africa/KRISP-0268/2020|EPI ISL 482855|B.1.1.117|South Africa|2020-06-17	0.0002720815	Africa
Africa|hCoV-19/Gambia/NPHL-277/2020|EPI ISL 561296|B.1.5.12|Gambia|2020	Africa|hCoV-19/South Africa/KRISP-0268/2020|EPI ISL 482855|B.1.1.117|South Africa|2020-06-17	0.0004762789	Africa
Africa|hCoV-19/Gambia/NPHL-2785/2020|EPI ISL 561297|B.1.1.242|Gambia|2020-07-27	Africa|hCoV-19/South Africa/KRISP-0268/2020|EPI ISL 482855|B.1.1.117|South Africa|2020-06-17	0.0003061022	Africa
Africa|hCoV-19/Gambia/NPHL-2790/2020|EPI ISL 561298|B.1.1.293|Gambia|2020	Africa|hCoV-19/South Africa/KRISP-0268/2020|EPI ISL 482855|B.1.1.117|South Africa|2020-06-17	0.0003401308	Africa
Africa|hCoV-19/Gambia/NPHL-2825/2020|EPI ISL 561299|B.1.5.12|Gambia|2020	Africa|hCoV-19/South Africa/KRISP-0268/2020|EPI ISL 482855|B.1.1.117|South Africa|2020-06-17	0.0004762237	Africa
Africa|hCoV-19/Gambia/NPHL-287/2020|EPI ISL 561300|B.1.1.293|Gambia|2020	Africa|hCoV-19/South Africa/KRISP-0268/2020|EPI ISL 482855|B.1.1.117|South Africa|2020-06-17	0.0003061145	Africa
Africa|hCoV-19/Gambia/NPHL-2889/2020|EPI ISL 561301|B.1.5.12|Gambia|2020	Africa|hCoV-19/South Africa/KRISP-0268/2020|EPI ISL 482855|B.1.1.117|South Africa|2020-06-17	0.0005195497	Africa
Africa|hCoV-19/Gambia/NPHL-2892/2020|EPI ISL 561302|B.1.5.12|Gambia|2020-09-07	Africa|hCoV-19/South Africa/KRISP-0268/2020|EPI ISL 482855|B.1.1.117|South Africa|2020-06-17	0.0005195497	Africa
Africa|hCoV-19/Gambia/NPHL-290/2020|EPI ISL 561303|B.1.1.293|Gambia|2020	Africa|hCoV-19/South Africa/KRISP-0268/2020|EPI ISL 482855|B.1.1.117|South Africa|2020-06-17	0.0002720814	Africa
Africa|hCoV-19/Gambia/NPHL-2909/2020|EPI ISL 561304|B.1.1.293|Gambia|2020-07-26	Africa|hCoV-19/South Africa/KRISP-0268/2020|EPI ISL 482855|B.1.1.117|South Africa|2020-06-17	0.0003061114	Africa
Africa|hCoV-19/Gambia/NPHL-2984/2020|EPI ISL 561307|B.1.1.293|Gambia|2020	Africa|hCoV-19/South Africa/KRISP-0268/2020|EPI ISL 482855|B.1.1.117|South Africa|2020-06-17	0.0003401458	Africa
Africa|hCoV-19/Gambia/NPHL-299/2020|EPI ISL 561308|B.1.1.293|Gambia|2020	Africa|hCoV-19/South Africa/KRISP-0268/2020|EPI ISL 482855|B.1.1.117|South Africa|2020-06-17	0.0003061041	Africa
Africa|hCoV-19/Gambia/NPHL-3047/2020|EPI ISL 561309|B.1.5.12|Gambia|2020-07-28	Africa|hCoV-19/South Africa/KRISP-0268/2020|EPI ISL 482855|B.1.1.117|South Africa|2020-06-17	0.0005152672	Africa
Africa|hCoV-19/Gambia/NPHL-3055/2020|EPI ISL 561310|B.1.5.12|Gambia|2020-07-17	Africa|hCoV-19/South Africa/KRISP-0268/2020|EPI ISL 482855|B.1.1.117|South Africa|2020-06-17	0.0005103072	Africa
Africa|hCoV-19/Gambia/NPHL-3062/2020|EPI ISL 561311|B.1.5.12|Gambia|2020	Africa|hCoV-19/South Africa/KRISP-0268/2020|EPI ISL 482855|B.1.1.117|South Africa|2020-06-17	0.0005152672	Africa
Africa|hCoV-19/Gambia/NPHL-3079/2020|EPI ISL 561312|B.1.5.12|Gambia|2020-07-27	Africa|hCoV-19/South Africa/KRISP-0268/2020|EPI ISL 482855|B.1.1.117|South Africa|2020-06-17	0.0005195497	Africa
Africa|hCoV-19/Gambia/NPHL-3206/2020|EPI ISL 561313|B.1.1.293|Gambia|2020	Africa|hCoV-19/South Africa/KRISP-0268/2020|EPI ISL 482855|B.1.1.117|South Africa|2020-06-17	0.0003741604	Africa
Africa|hCoV-19/Gambia/NPHL-3254/2020|EPI ISL 561315|B.1.5.12|Gambia|2020-07-28	Africa|hCoV-19/South Africa/KRISP-0268/2020|EPI ISL 482855|B.1.1.117|South Africa|2020-06-17	0.0005145075	Africa
Africa|hCoV-19/Gambia/NPHL-3281/2020|EPI ISL 561316|B.1.1|Gambia|2020-07-28	Africa|hCoV-19/South Africa/KRISP-0268/2020|EPI ISL 482855|B.1.1.117|South Africa|2020-06-17	0.0003877233	Africa
Africa|hCoV-19/Gambia/NPHL-483B/2020|EPI ISL 561318|B.1.1|Gambia|2020	Africa|hCoV-19/South Africa/KRISP-0268/2020|EPI ISL 482855|B.1.1.117|South Africa|2020-06-17	0.0003878847	Africa
Africa|hCoV-19/Gambia/NPHL-704/2020|EPI ISL 561320|B.1.1.293|Gambia|2020	Africa|hCoV-19/South Africa/KRISP-0268/2020|EPI ISL 482855|B.1.1.117|South Africa|2020-06-17	0.0005235964	Africa
Africa|hCoV-19/Gambia/NPHL-737/2020|EPI ISL 561323|B.1.1.293|Gambia|2020	Africa|hCoV-19/South Africa/KRISP-0268/2020|EPI ISL 482855|B.1.1.117|South Africa|2020-06-17	0.0002442225	Africa
Africa|hCoV-19/Gambia/NPHL-748/2020|EPI ISL 561324|B.1.1|Gambia|2020	Africa|hCoV-19/South Africa/KRISP-0268/2020|EPI ISL 482855|B.1.1.117|South Africa|2020-06-17	0.0003061219	Africa
Africa|hCoV-19/Gambia/NPHL-758/2020|EPI ISL 561326|B.1.1.293|Gambia|2020	Africa|hCoV-19/South Africa/KRISP-0268/2020|EPI ISL 482855|B.1.1.117|South Africa|2020-06-17	0.0002440182	Africa
Africa|hCoV-19/Gambia/NPHL-760/2020|EPI ISL 561327|B.1.5|Gambia|2020	Africa|hCoV-19/South Africa/KRISP-0268/2020|EPI ISL 482855|B.1.1.117|South Africa|2020-06-17	0.0001713356	Africa
Africa|hCoV-19/Gambia/NPHL-790/2020|EPI ISL 561329|B.1.5|Gambia|2020	Africa|hCoV-19/South Africa/KRISP-0268/2020|EPI ISL 482855|B.1.1.117|South Africa|2020-06-17	0.0001382005	Africa
Africa|hCoV-19/Gambia/NPHL-923/2020|EPI ISL 561330|B.1.5.12|Gambia|2020	Africa|hCoV-19/South Africa/KRISP-0268/2020|EPI ISL 482855|B.1.1.117|South Africa|2020-06-17	0.0004082028	Africa
Africa|hCoV-19/Gambia/NPHL-930/2020|EPI ISL 561331|B.1.5|Gambia|2020	Africa|hCoV-19/South Africa/KRISP-0268/2020|EPI ISL 482855|B.1.1.117|South Africa|2020-06-17	0.0001727560	Africa
Africa|hCoV-19/Gambia/NPHL-941/2020|EPI ISL 561332|B.1.5.12|Gambia|2020	Africa|hCoV-19/South Africa/KRISP-0268/2020|EPI ISL 482855|B.1.1.117|South Africa|2020-06-17	0.0004422182	Africa
Africa|hCoV-19/Gambia/NPHL-956/2020|EPI ISL 561334|B.1.5.12|Gambia|2020	Africa|hCoV-19/South Africa/KRISP-0268/2020|EPI ISL 482855|B.1.1.117|South Africa|2020-06-17	0.0004492373	Africa
Africa|hCoV-19/Ghana/1651 S3/2020|EPI ISL 422387|A.11|Ghana|2020-03-25	Africa|hCoV-19/South Africa/KRISP-0268/2020|EPI ISL 482855|B.1.1.117|South Africa|2020-06-17	0.0006016856	Africa
Africa|hCoV-19/Ghana/1659 S14/2020|EPI ISL 422405|B.1.220|Ghana|2020-03-25	Africa|hCoV-19/South Africa/KRISP-0268/2020|EPI ISL 482855|B.1.1.117|South Africa|2020-06-17	0.0003176860	Africa
Africa|hCoV-19/Ghana/2230 S4/2020|EPI ISL 422390|B.40|Ghana|2020-03-25	Africa|hCoV-19/South Africa/KRISP-0268/2020|EPI ISL 482855|B.1.1.117|South Africa|2020-06-17	0.0005162728	Africa
Africa|hCoV-19/Ghana/2333 S5/2020|EPI ISL 422394|B.1.3|Ghana|2020-03-27	Africa|hCoV-19/South Africa/KRISP-0268/2020|EPI ISL 482855|B.1.1.117|South Africa|2020-06-17	0.0004161472	Africa
Africa|hCoV-19/Ghana/2573 S27/2020|EPI ISL 515082|A|Ghana|2020-03-29	Africa|hCoV-19/South Africa/KRISP-0268/2020|EPI ISL 482855|B.1.1.117|South Africa|2020-06-17	0.0007190950	Africa
Africa|hCoV-19/Ghana/2666 S32/2020|EPI ISL 515083|A|Ghana|2020-03-27	Africa|hCoV-19/South Africa/KRISP-0268/2020|EPI ISL 482855|B.1.1.117|South Africa|2020-06-17	0.0001387662	Africa
Africa|hCoV-19/Ghana/2709 S25/2020|EPI ISL 515084|B.1|Ghana|2020-03-28	Africa|hCoV-19/South Africa/KRISP-0268/2020|EPI ISL 482855|B.1.1.117|South Africa|2020-06-17	0.0004426788	Africa
Africa|hCoV-19/Ghana/2828 S6/2020|EPI ISL 422397|A.11|Ghana|2020-03-29	Africa|hCoV-19/South Africa/KRISP-0268/2020|EPI ISL 482855|B.1.1.117|South Africa|2020-06-17	0.0007242102	Africa
Africa|hCoV-19/Ghana/2852 S30/2020|EPI ISL 515085|B.6|Ghana|2020-03-28	Africa|hCoV-19/South Africa/KRISP-0268/2020|EPI ISL 482855|B.1.1.117|South Africa|2020-06-17	0.0001384684	Africa
Africa|hCoV-19/Ghana/2914 S8/2020|EPI ISL 422399|B.1.1|Ghana|2020-03-30	Africa|hCoV-19/South Africa/KRISP-0268/2020|EPI ISL 482855|B.1.1.117|South Africa|2020-06-17	0.0001754680	Africa
Africa|hCoV-19/Ghana/34927 S20/2020|EPI ISL 515086|A.11|Ghana|2020-05-23	Africa|hCoV-19/South Africa/KRISP-0268/2020|EPI ISL 482855|B.1.1.117|South Africa|2020-06-17	0.0006184739	Africa
Africa|hCoV-19/Ghana/34928 S21/2020|EPI ISL 515087|A.11|Ghana|2020-05-23	Africa|hCoV-19/South Africa/KRISP-0268/2020|EPI ISL 482855|B.1.1.117|South Africa|2020-06-17	0.0006895053	Africa
Africa|hCoV-19/Ghana/34980 S22/2020|EPI ISL 515088|B.1.1|Ghana|2020-05-23	Africa|hCoV-19/South Africa/KRISP-0268/2020|EPI ISL 482855|B.1.1.117|South Africa|2020-06-17	0.0001746060	Africa
Africa|hCoV-19/Ghana/34983 S40/2020|EPI ISL 515089|B.1.1|Ghana|2020-05-23	Africa|hCoV-19/South Africa/KRISP-0268/2020|EPI ISL 482855|B.1.1.117|South Africa|2020-06-17	0.0002417908	Africa
Africa|hCoV-19/Ghana/35012 S17/2020|EPI ISL 515090|B.1.1|Ghana|2020-05-23	Africa|hCoV-19/South Africa/KRISP-0268/2020|EPI ISL 482855|B.1.1.117|South Africa|2020-06-17	0.0002380665	Africa
Africa|hCoV-19/Ghana/35019 S18/2020|EPI ISL 515091|B.1.1|Ghana|2020-05-23	Africa|hCoV-19/South Africa/KRISP-0268/2020|EPI ISL 482855|B.1.1.117|South Africa|2020-06-17	0.0001392104	Africa
Africa|hCoV-19/Ghana/35183 S24/2020|EPI ISL 515092|A|Ghana|2020-05-24	Africa|hCoV-19/South Africa/KRISP-0268/2020|EPI ISL 482855|B.1.1.117|South Africa|2020-06-17	0.0001408226	Africa
Africa|hCoV-19/Ghana/35280 S41/2020|EPI ISL 515093|A|Ghana|2020-05-24	Africa|hCoV-19/South Africa/KRISP-0268/2020|EPI ISL 482855|B.1.1.117|South Africa|2020-06-17	0.0006239983	Africa
Africa|hCoV-19/Ghana/35394 S49/2020|EPI ISL 515094|B.1.1.307|Ghana|2020-05-24	Africa|hCoV-19/South Africa/KRISP-0268/2020|EPI ISL 482855|B.1.1.117|South Africa|2020-06-17	0.0001744008	Africa
Africa|hCoV-19/Ghana/35466 S19/2020|EPI ISL 515095|B.1.1|Ghana|2020-05-24	Africa|hCoV-19/South Africa/KRISP-0268/2020|EPI ISL 482855|B.1.1.117|South Africa|2020-06-17	0.0002071785	Africa
Africa|hCoV-19/Ghana/35563 S37/2020|EPI ISL 515096|A.11|Ghana|2020-05-24	Africa|hCoV-19/South Africa/KRISP-0268/2020|EPI ISL 482855|B.1.1.117|South Africa|2020-06-17	0.0007485683	Africa
Africa|hCoV-19/Ghana/36523 S23/2020|EPI ISL 515097|A|Ghana|2020-05-27	Africa|hCoV-19/South Africa/KRISP-0268/2020|EPI ISL 482855|B.1.1.117|South Africa|2020-06-17	0.0002772805	Africa
Africa|hCoV-19/Ghana/81216 S36/2020|EPI ISL 515098|A|Ghana|2020-05-20	Africa|hCoV-19/South Africa/KRISP-0268/2020|EPI ISL 482855|B.1.1.117|South Africa|2020-06-17	0.0007185119	Africa
Africa|hCoV-19/Ghana/81219 S34/2020|EPI ISL 515099|B.1.1|Ghana|2020-05-20	Africa|hCoV-19/South Africa/KRISP-0268/2020|EPI ISL 482855|B.1.1.117|South Africa|2020-06-17	0.0001381910	Africa
Africa|hCoV-19/Ghana/82879 S48/2020|EPI ISL 515100|B.1|Ghana|2020-05-20	Africa|hCoV-19/South Africa/KRISP-0268/2020|EPI ISL 482855|B.1.1.117|South Africa|2020-06-17	0.0004450640	Africa
Africa|hCoV-19/Ghana/83637 S29/2020|EPI ISL 515101|B.1.1|Ghana|2020-05-22	Africa|hCoV-19/South Africa/KRISP-0268/2020|EPI ISL 482855|B.1.1.117|South Africa|2020-06-17	0.0001707996	Africa
Africa|hCoV-19/Ghana/84049 S31/2020|EPI ISL 515102|B.1|Ghana|2020-05-25	Africa|hCoV-19/South Africa/KRISP-0268/2020|EPI ISL 482855|B.1.1.117|South Africa|2020-06-17	0.0004773746	Africa
Africa|hCoV-19/Ghana/84162 S45/2020|EPI ISL 515103|A|Ghana|2020-04-25	Africa|hCoV-19/South Africa/KRISP-0268/2020|EPI ISL 482855|B.1.1.117|South Africa|2020-06-17	0.0005893336	Africa
Africa|hCoV-19/Ghana/84182 S43/2020|EPI ISL 515104|B.1.1|Ghana|2020-05-25	Africa|hCoV-19/South Africa/KRISP-0268/2020|EPI ISL 482855|B.1.1.117|South Africa|2020-06-17	0.0002763275	Africa
Africa|hCoV-19/Ghana/84210 S44/2020|EPI ISL 515105|A|Ghana|2020-05-24	Africa|hCoV-19/South Africa/KRISP-0268/2020|EPI ISL 482855|B.1.1.117|South Africa|2020-06-17	0.0006530490	Africa
Africa|hCoV-19/Ghana/84218 S47/2020|EPI ISL 515106|A|Ghana|2020-05-25	Africa|hCoV-19/South Africa/KRISP-0268/2020|EPI ISL 482855|B.1.1.117|South Africa|2020-06-17	0.0007294695	Africa
Africa|hCoV-19/Ghana/84260 S28/2020|EPI ISL 515107|A|Ghana|2020-05-25	Africa|hCoV-19/South Africa/KRISP-0268/2020|EPI ISL 482855|B.1.1.117|South Africa|2020-06-17	0.0006158441	Africa
Africa|hCoV-19/Ghana/84279 S42/2020|EPI ISL 515108|B.1|Ghana|2020-05-25	Africa|hCoV-19/South Africa/KRISP-0268/2020|EPI ISL 482855|B.1.1.117|South Africa|2020-06-17	0.0004805529	Africa
Africa|hCoV-19/Ghana/84301 S35/2020|EPI ISL 515109|A.11|Ghana|2020-05-24	Africa|hCoV-19/South Africa/KRISP-0268/2020|EPI ISL 482855|B.1.1.117|South Africa|2020-06-17	0.0006003750	Africa
Africa|hCoV-19/Ghana/84430 S51/2020|EPI ISL 515110|B.1.1.307|Ghana|2020-05-25	Africa|hCoV-19/South Africa/KRISP-0268/2020|EPI ISL 482855|B.1.1.117|South Africa|2020-06-17	0.0001711949	Africa
Africa|hCoV-19/Ghana/84438 S50/2020|EPI ISL 515111|A|Ghana|2020-05-24	Africa|hCoV-19/South Africa/KRISP-0268/2020|EPI ISL 482855|B.1.1.117|South Africa|2020-06-17	0.0006138704	Africa
Africa|hCoV-19/Ghana/84484 S16/2020|EPI ISL 515112|B.1.1|Ghana|2020-05-25	Africa|hCoV-19/South Africa/KRISP-0268/2020|EPI ISL 482855|B.1.1.117|South Africa|2020-06-17	0.0002427575	Africa
Africa|hCoV-19/Ghana/KATH23/2020|EPI ISL 515181|A.11|Ghana|2020-03-22	Africa|hCoV-19/South Africa/KRISP-0268/2020|EPI ISL 482855|B.1.1.117|South Africa|2020-06-17	0.0005784193	Africa
Africa|hCoV-19/Ghana/TTH10/2020|EPI ISL 515182|A|Ghana|2020-03-27	Africa|hCoV-19/South Africa/KRISP-0268/2020|EPI ISL 482855|B.1.1.117|South Africa|2020-06-17	0.0005443281	Africa
Africa|hCoV-19/Ghana/TTH11/2020|EPI ISL 515183|A|Ghana|2020-03-27	Africa|hCoV-19/South Africa/KRISP-0268/2020|EPI ISL 482855|B.1.1.117|South Africa|2020-06-17	0.0005461486	Africa
Africa|hCoV-19/Ghana/TTH6/2020|EPI ISL 515248|A|Ghana|2020-03-27	Africa|hCoV-19/South Africa/KRISP-0268/2020|EPI ISL 482855|B.1.1.117|South Africa|2020-06-17	0.0006076547	Africa
Africa|hCoV-19/Kenya/C1092/2020|EPI ISL 457849|B.1.5|Kenya|2020-04-18	Africa|hCoV-19/South Africa/KRISP-0268/2020|EPI ISL 482855|B.1.1.117|South Africa|2020-06-17	0.0002479646	Africa
Africa|hCoV-19/Kenya/C1102/2020|EPI ISL 568708|B.1.5|Kenya|2020-04-19	Africa|hCoV-19/South Africa/KRISP-0268/2020|EPI ISL 482855|B.1.1.117|South Africa|2020-06-17	0.0003815750	Africa
Africa|hCoV-19/Kenya/C1162/2020|EPI ISL 457850|B.1.5|Kenya|2020-04-19	Africa|hCoV-19/South Africa/KRISP-0268/2020|EPI ISL 482855|B.1.1.117|South Africa|2020-06-17	0.0002453213	Africa
Africa|hCoV-19/Kenya/C1216/2020|EPI ISL 457854|B.1.5|Kenya|2020-04-19	Africa|hCoV-19/South Africa/KRISP-0268/2020|EPI ISL 482855|B.1.1.117|South Africa|2020-06-17	0.0002721066	Africa
Africa|hCoV-19/Kenya/C1292/2020|EPI ISL 457856|B|Kenya|2020-04-20	Africa|hCoV-19/South Africa/KRISP-0268/2020|EPI ISL 482855|B.1.1.117|South Africa|2020-06-17	0.0002776037	Africa
Africa|hCoV-19/Kenya/C1357/2020|EPI ISL 457858|B.1.5|Kenya|2020-04-20	Africa|hCoV-19/South Africa/KRISP-0268/2020|EPI ISL 482855|B.1.1.117|South Africa|2020-06-17	0.0002133888	Africa
Africa|hCoV-19/Kenya/C1422/2020|EPI ISL 457861|B.1|Kenya|2020-04-20	Africa|hCoV-19/South Africa/KRISP-0268/2020|EPI ISL 482855|B.1.1.117|South Africa|2020-06-17	0.0002501240	Africa
Africa|hCoV-19/Kenya/C1499/2020|EPI ISL 457863|B.1.5|Kenya|2020-04-20	Africa|hCoV-19/South Africa/KRISP-0268/2020|EPI ISL 482855|B.1.1.117|South Africa|2020-06-17	0.0002775787	Africa
Africa|hCoV-19/Kenya/C1646/2020|EPI ISL 457865|B.1.5|Kenya|2020-04-21	Africa|hCoV-19/South Africa/KRISP-0268/2020|EPI ISL 482855|B.1.1.117|South Africa|2020-06-17	0.0002158991	Africa
Africa|hCoV-19/Kenya/C1739/2020|EPI ISL 457866|B|Kenya|2020-04-22	Africa|hCoV-19/South Africa/KRISP-0268/2020|EPI ISL 482855|B.1.1.117|South Africa|2020-06-17	0.0002493907	Africa
Africa|hCoV-19/Kenya/C1751/2020|EPI ISL 457867|B.1.5|Kenya|2020-04-22	Africa|hCoV-19/South Africa/KRISP-0268/2020|EPI ISL 482855|B.1.1.117|South Africa|2020-06-17	0.0002380720	Africa
Africa|hCoV-19/Kenya/C21582/2020|EPI ISL 568872|B.1|Kenya|2020-06-22	Africa|hCoV-19/South Africa/KRISP-0268/2020|EPI ISL 482855|B.1.1.117|South Africa|2020-06-17	0.0005103074	Africa
Africa|hCoV-19/Kenya/C22/2020|EPI ISL 457845|B.1.5|Kenya|2020-03-17	Africa|hCoV-19/South Africa/KRISP-0268/2020|EPI ISL 482855|B.1.1.117|South Africa|2020-06-17	0.0002492513	Africa
Africa|hCoV-19/Kenya/C2439/2020|EPI ISL 457877|B.1.5|Kenya|2020-04-24	Africa|hCoV-19/South Africa/KRISP-0268/2020|EPI ISL 482855|B.1.1.117|South Africa|2020-06-17	0.0003092568	Africa
Africa|hCoV-19/Kenya/C2449/2020|EPI ISL 457878|B.1.5|Kenya|2020-04-24	Africa|hCoV-19/South Africa/KRISP-0268/2020|EPI ISL 482855|B.1.1.117|South Africa|2020-06-17	0.0003152717	Africa
Africa|hCoV-19/Kenya/C2469/2020|EPI ISL 457879|B.1.5|Kenya|2020-04-24	Africa|hCoV-19/South Africa/KRISP-0268/2020|EPI ISL 482855|B.1.1.117|South Africa|2020-06-17	0.0002416465	Africa
Africa|hCoV-19/Kenya/C253/2020|EPI ISL 457868|B.1|Kenya|2020-04-03	Africa|hCoV-19/South Africa/KRISP-0268/2020|EPI ISL 482855|B.1.1.117|South Africa|2020-06-17	0.0002721001	Africa
Africa|hCoV-19/Kenya/C256/2020|EPI ISL 568697|B.1.5|Kenya|2020-04-04	Africa|hCoV-19/South Africa/KRISP-0268/2020|EPI ISL 482855|B.1.1.117|South Africa|2020-06-17	0.0002828278	Africa
Africa|hCoV-19/Kenya/C2582/2020|EPI ISL 457883|B.1.5|Kenya|2020-04-25	Africa|hCoV-19/South Africa/KRISP-0268/2020|EPI ISL 482855|B.1.1.117|South Africa|2020-06-17	0.0002801965	Africa
Africa|hCoV-19/Kenya/C2685/2020|EPI ISL 457884|B.1.5|Kenya|2020-04-25	Africa|hCoV-19/South Africa/KRISP-0268/2020|EPI ISL 482855|B.1.1.117|South Africa|2020-06-17	0.0002725913	Africa
Africa|hCoV-19/Kenya/C2777/2020|EPI ISL 457887|B.1|Kenya|2020-04-26	Africa|hCoV-19/South Africa/KRISP-0268/2020|EPI ISL 482855|B.1.1.117|South Africa|2020-06-17	0.0002158915	Africa
Africa|hCoV-19/Kenya/C2826/2020|EPI ISL 457891|B.1.5|Kenya|2020-04-27	Africa|hCoV-19/South Africa/KRISP-0268/2020|EPI ISL 482855|B.1.1.117|South Africa|2020-06-17	0.0002405011	Africa
Africa|hCoV-19/Kenya/C2847/2020|EPI ISL 457892|B.1.5|Kenya|2020-04-27	Africa|hCoV-19/South Africa/KRISP-0268/2020|EPI ISL 482855|B.1.1.117|South Africa|2020-06-17	0.0002134115	Africa
Africa|hCoV-19/Kenya/C293/2020|EPI ISL 457871|A|Kenya|2020-04-04	Africa|hCoV-19/South Africa/KRISP-0268/2020|EPI ISL 482855|B.1.1.117|South Africa|2020-06-17	0.0005646071	Africa
Africa|hCoV-19/Kenya/C310/2020|EPI ISL 457874|B.4|Kenya|2020-04-04	Africa|hCoV-19/South Africa/KRISP-0268/2020|EPI ISL 482855|B.1.1.117|South Africa|2020-06-17	0.0007285706	Africa
Africa|hCoV-19/Kenya/C3129/2020|EPI ISL 457897|B.1.5|Kenya|2020-04-28	Africa|hCoV-19/South Africa/KRISP-0268/2020|EPI ISL 482855|B.1.1.117|South Africa|2020-06-17	0.0002735548	Africa
Africa|hCoV-19/Kenya/C314/2020|EPI ISL 457875|A|Kenya|2020-04-04	Africa|hCoV-19/South Africa/KRISP-0268/2020|EPI ISL 482855|B.1.1.117|South Africa|2020-06-17	0.0006124084	Africa
Africa|hCoV-19/Kenya/C316/2020|EPI ISL 457876|B.4|Kenya|2020-04-04	Africa|hCoV-19/South Africa/KRISP-0268/2020|EPI ISL 482855|B.1.1.117|South Africa|2020-06-17	0.0007002999	Africa
Africa|hCoV-19/Kenya/C3194/2020|EPI ISL 457901|B.1.5|Kenya|2020-04-28	Africa|hCoV-19/South Africa/KRISP-0268/2020|EPI ISL 482855|B.1.1.117|South Africa|2020-06-17	0.0003152197	Africa
Africa|hCoV-19/Kenya/C3205/2020|EPI ISL 457902|B.1.5|Kenya|2020-04-28	Africa|hCoV-19/South Africa/KRISP-0268/2020|EPI ISL 482855|B.1.1.117|South Africa|2020-06-17	0.0002430897	Africa
Africa|hCoV-19/Kenya/C3208/2020|EPI ISL 457903|B.1.5|Kenya|2020-04-28	Africa|hCoV-19/South Africa/KRISP-0268/2020|EPI ISL 482855|B.1.1.117|South Africa|2020-06-17	0.0002483232	Africa
Africa|hCoV-19/Kenya/C3381/2020|EPI ISL 568714|B.1.5|Kenya|2020-04-30	Africa|hCoV-19/South Africa/KRISP-0268/2020|EPI ISL 482855|B.1.1.117|South Africa|2020-06-17	0.0002748641	Africa
Africa|hCoV-19/Kenya/C3427/2020|EPI ISL 457906|B.1.5|Kenya|2020-04-29	Africa|hCoV-19/South Africa/KRISP-0268/2020|EPI ISL 482855|B.1.1.117|South Africa|2020-06-17	0.0002746054	Africa
Africa|hCoV-19/Kenya/C3457/2020|EPI ISL 568715|B.1|Kenya|2020-04-30	Africa|hCoV-19/South Africa/KRISP-0268/2020|EPI ISL 482855|B.1.1.117|South Africa|2020-06-17	0.0003505338	Africa
Africa|hCoV-19/Kenya/C3739/2020|EPI ISL 568717|B.1.5|Kenya|2020-05-04	Africa|hCoV-19/South Africa/KRISP-0268/2020|EPI ISL 482855|B.1.1.117|South Africa|2020-06-17	0.0002405011	Africa
Africa|hCoV-19/Kenya/C389/2020|EPI ISL 568698|B.1.5|Kenya|2020-04-07	Africa|hCoV-19/South Africa/KRISP-0268/2020|EPI ISL 482855|B.1.1.117|South Africa|2020-06-17	0.0002426600	Africa
Africa|hCoV-19/Kenya/C3980/2020|EPI ISL 568719|B.1|Kenya|2020-05-05	Africa|hCoV-19/South Africa/KRISP-0268/2020|EPI ISL 482855|B.1.1.117|South Africa|2020-06-17	0.0002767820	Africa
Africa|hCoV-19/Kenya/C4083/2020|EPI ISL 568721|B.1.5|Kenya|2020-05-05	Africa|hCoV-19/South Africa/KRISP-0268/2020|EPI ISL 482855|B.1.1.117|South Africa|2020-06-17	0.0003196756	Africa
Africa|hCoV-19/Kenya/C4195/2020|EPI ISL 568723|B.1.5|Kenya|2020-06-05	Africa|hCoV-19/South Africa/KRISP-0268/2020|EPI ISL 482855|B.1.1.117|South Africa|2020-06-17	0.0002405096	Africa
Africa|hCoV-19/Kenya/C4199/2020|EPI ISL 568724|B.1.5|Kenya|2020-05-06	Africa|hCoV-19/South Africa/KRISP-0268/2020|EPI ISL 482855|B.1.1.117|South Africa|2020-06-17	0.0002776711	Africa
Africa|hCoV-19/Kenya/C4214/2020|EPI ISL 568725|B.1|Kenya|2020-06-05	Africa|hCoV-19/South Africa/KRISP-0268/2020|EPI ISL 482855|B.1.1.117|South Africa|2020-06-17	0.0002720880	Africa
Africa|hCoV-19/Kenya/C4419/2020|EPI ISL 568727|B.1|Kenya|2020-05-07	Africa|hCoV-19/South Africa/KRISP-0268/2020|EPI ISL 482855|B.1.1.117|South Africa|2020-06-17	0.0003404562	Africa
Africa|hCoV-19/Kenya/C4420/2020|EPI ISL 568728|B.1.5|Kenya|2020-05-07	Africa|hCoV-19/South Africa/KRISP-0268/2020|EPI ISL 482855|B.1.1.117|South Africa|2020-06-17	0.0002802581	Africa
Africa|hCoV-19/Kenya/C4585/2020|EPI ISL 568730|B.1.5|Kenya|2020-05-08	Africa|hCoV-19/South Africa/KRISP-0268/2020|EPI ISL 482855|B.1.1.117|South Africa|2020-06-17	0.0002748761	Africa
Africa|hCoV-19/Kenya/C460/2020|EPI ISL 457910|B.1.5|Kenya|2020-04-08	Africa|hCoV-19/South Africa/KRISP-0268/2020|EPI ISL 482855|B.1.1.117|South Africa|2020-06-17	0.0002467130	Africa
Africa|hCoV-19/Kenya/C4691/2020|EPI ISL 568733|B.1.5|Kenya|2020-05-09	Africa|hCoV-19/South Africa/KRISP-0268/2020|EPI ISL 482855|B.1.1.117|South Africa|2020-06-17	0.0002438431	Africa
Africa|hCoV-19/Kenya/C4710/2020|EPI ISL 568735|B.1.5|Kenya|2020-05-08	Africa|hCoV-19/South Africa/KRISP-0268/2020|EPI ISL 482855|B.1.1.117|South Africa|2020-06-17	0.0003401505	Africa
Africa|hCoV-19/Kenya/C4717/2020|EPI ISL 568737|B.1.5|Kenya|2020-05-08	Africa|hCoV-19/South Africa/KRISP-0268/2020|EPI ISL 482855|B.1.1.117|South Africa|2020-06-17	0.0002515166	Africa
Africa|hCoV-19/Kenya/C4872/2020|EPI ISL 568741|B.1.5|Kenya|2020-05-08	Africa|hCoV-19/South Africa/KRISP-0268/2020|EPI ISL 482855|B.1.1.117|South Africa|2020-06-17	0.0002774881	Africa
Africa|hCoV-19/Kenya/C4895/2020|EPI ISL 568742|B.1.5|Kenya|2020-05-08	Africa|hCoV-19/South Africa/KRISP-0268/2020|EPI ISL 482855|B.1.1.117|South Africa|2020-06-17	0.0003471760	Africa
Africa|hCoV-19/Kenya/C5008/2020|EPI ISL 568744|B.1|Kenya|2020-05-08	Africa|hCoV-19/South Africa/KRISP-0268/2020|EPI ISL 482855|B.1.1.117|South Africa|2020-06-17	0.0002832915	Africa
Africa|hCoV-19/Kenya/C5011/2020|EPI ISL 568745|B.1.5|Kenya|2020-05-08	Africa|hCoV-19/South Africa/KRISP-0268/2020|EPI ISL 482855|B.1.1.117|South Africa|2020-06-17	0.0003123540	Africa
Africa|hCoV-19/Kenya/C5119/2020|EPI ISL 568750|B.1|Kenya|2020-05-09	Africa|hCoV-19/South Africa/KRISP-0268/2020|EPI ISL 482855|B.1.1.117|South Africa|2020-06-17	0.0002748952	Africa
Africa|hCoV-19/Kenya/C5177/2020|EPI ISL 568752|B.1.5|Kenya|2020-05-09	Africa|hCoV-19/South Africa/KRISP-0268/2020|EPI ISL 482855|B.1.1.117|South Africa|2020-06-17	0.0002776972	Africa
Africa|hCoV-19/Kenya/C5178/2020|EPI ISL 568753|B.1.5|Kenya|2020-05-09	Africa|hCoV-19/South Africa/KRISP-0268/2020|EPI ISL 482855|B.1.1.117|South Africa|2020-06-17	0.0002502221	Africa
Africa|hCoV-19/Kenya/C5246/2020|EPI ISL 568754|B.1.5|Kenya|2020-05-09	Africa|hCoV-19/South Africa/KRISP-0268/2020|EPI ISL 482855|B.1.1.117|South Africa|2020-06-17	0.0002751823	Africa
Africa|hCoV-19/Kenya/C5288/2020|EPI ISL 568755|B.1.5|Kenya|2020-05-10	Africa|hCoV-19/South Africa/KRISP-0268/2020|EPI ISL 482855|B.1.1.117|South Africa|2020-06-17	0.0003507652	Africa
Africa|hCoV-19/Kenya/C5289/2020|EPI ISL 568756|B.1.5|Kenya|2020-05-10	Africa|hCoV-19/South Africa/KRISP-0268/2020|EPI ISL 482855|B.1.1.117|South Africa|2020-06-17	0.0002144714	Africa
Africa|hCoV-19/Kenya/C5328/2020|EPI ISL 568760|B.1.5|Kenya|2020-05-10	Africa|hCoV-19/South Africa/KRISP-0268/2020|EPI ISL 482855|B.1.1.117|South Africa|2020-06-17	0.0002777480	Africa
Africa|hCoV-19/Kenya/C5335/2020|EPI ISL 568762|B.1.5|Kenya|2020-05-10	Africa|hCoV-19/South Africa/KRISP-0268/2020|EPI ISL 482855|B.1.1.117|South Africa|2020-06-17	0.0002779894	Africa
Africa|hCoV-19/Kenya/C5384/2020|EPI ISL 568764|B.1.5|Kenya|2020-05-10	Africa|hCoV-19/South Africa/KRISP-0268/2020|EPI ISL 482855|B.1.1.117|South Africa|2020-06-17	0.0003401389	Africa
Africa|hCoV-19/Kenya/C54/2020|EPI ISL 457847|B.1|Kenya|2020-03-24	Africa|hCoV-19/South Africa/KRISP-0268/2020|EPI ISL 482855|B.1.1.117|South Africa|2020-06-17	0.0003120152	Africa
Africa|hCoV-19/Kenya/C544/2020|EPI ISL 457911|B.1.5|Kenya|2020-04-10	Africa|hCoV-19/South Africa/KRISP-0268/2020|EPI ISL 482855|B.1.1.117|South Africa|2020-06-17	0.0002467217	Africa
Africa|hCoV-19/Kenya/C5442/2020|EPI ISL 568767|B.1.5|Kenya|2020-05-10	Africa|hCoV-19/South Africa/KRISP-0268/2020|EPI ISL 482855|B.1.1.117|South Africa|2020-06-17	0.0003092570	Africa
Africa|hCoV-19/Kenya/C569/2020|EPI ISL 568700|B.1|Kenya|2020-04-12	Africa|hCoV-19/South Africa/KRISP-0268/2020|EPI ISL 482855|B.1.1.117|South Africa|2020-06-17	0.0002477432	Africa
Africa|hCoV-19/Kenya/C5695/2020|EPI ISL 568770|B.1.5|Kenya|2020-05-11	Africa|hCoV-19/South Africa/KRISP-0268/2020|EPI ISL 482855|B.1.1.117|South Africa|2020-06-17	0.0003436330	Africa
Africa|hCoV-19/Kenya/C5701/2020|EPI ISL 568772|B.1|Kenya|2020-05-11	Africa|hCoV-19/South Africa/KRISP-0268/2020|EPI ISL 482855|B.1.1.117|South Africa|2020-06-17	0.0002748829	Africa
Africa|hCoV-19/Kenya/C571/2020|EPI ISL 568702|A|Kenya|2020-04-12	Africa|hCoV-19/South Africa/KRISP-0268/2020|EPI ISL 482855|B.1.1.117|South Africa|2020-06-17	0.0005783604	Africa
Africa|hCoV-19/Kenya/C5767/2020|EPI ISL 568773|B.1.5|Kenya|2020-05-11	Africa|hCoV-19/South Africa/KRISP-0268/2020|EPI ISL 482855|B.1.1.117|South Africa|2020-06-17	0.0003539414	Africa
Africa|hCoV-19/Kenya/C5811/2020|EPI ISL 568775|B.1.5|Kenya|2020-05-11	Africa|hCoV-19/South Africa/KRISP-0268/2020|EPI ISL 482855|B.1.1.117|South Africa|2020-06-17	0.0002748828	Africa
Africa|hCoV-19/Kenya/C5813/2020|EPI ISL 568776|B.1|Kenya|2020-05-11	Africa|hCoV-19/South Africa/KRISP-0268/2020|EPI ISL 482855|B.1.1.117|South Africa|2020-06-17	0.0002776972	Africa
Africa|hCoV-19/Kenya/C5835/2020|EPI ISL 568777|B.1.5|Kenya|2020-05-12	Africa|hCoV-19/South Africa/KRISP-0268/2020|EPI ISL 482855|B.1.1.117|South Africa|2020-06-17	0.0003122026	Africa
Africa|hCoV-19/Kenya/C587/2020|EPI ISL 457912|B.1.5|Kenya|2020-04-11	Africa|hCoV-19/South Africa/KRISP-0268/2020|EPI ISL 482855|B.1.1.117|South Africa|2020-06-17	0.0002818774	Africa
Africa|hCoV-19/Kenya/C589/2020|EPI ISL 457913|B.1.5|Kenya|2020-04-11	Africa|hCoV-19/South Africa/KRISP-0268/2020|EPI ISL 482855|B.1.1.117|South Africa|2020-06-17	0.0002426766	Africa
Africa|hCoV-19/Kenya/C5902/2020|EPI ISL 568779|B.1.5|Kenya|2020-05-12	Africa|hCoV-19/South Africa/KRISP-0268/2020|EPI ISL 482855|B.1.1.117|South Africa|2020-06-17	0.0002805011	Africa
Africa|hCoV-19/Kenya/C5911/2020|EPI ISL 568780|B.1.5|Kenya|2020-05-12	Africa|hCoV-19/South Africa/KRISP-0268/2020|EPI ISL 482855|B.1.1.117|South Africa|2020-06-17	0.0002453703	Africa
Africa|hCoV-19/Kenya/C5914/2020|EPI ISL 568782|B.1.5|Kenya|2020-05-12	Africa|hCoV-19/South Africa/KRISP-0268/2020|EPI ISL 482855|B.1.1.117|South Africa|2020-06-17	0.0003095549	Africa
Africa|hCoV-19/Kenya/C6186/2020|EPI ISL 568787|B.1.5|Kenya|2020-05-13	Africa|hCoV-19/South Africa/KRISP-0268/2020|EPI ISL 482855|B.1.1.117|South Africa|2020-06-17	0.0003471925	Africa
Africa|hCoV-19/Kenya/C6255/2020|EPI ISL 568790|B.1.1.33|Kenya|2020-05-13	Africa|hCoV-19/South Africa/KRISP-0268/2020|EPI ISL 482855|B.1.1.117|South Africa|2020-06-17	0.0003438410	Africa
Africa|hCoV-19/Kenya/C6298/2020|EPI ISL 568792|B.1|Kenya|2020-05-13	Africa|hCoV-19/South Africa/KRISP-0268/2020|EPI ISL 482855|B.1.1.117|South Africa|2020-06-17	0.0002476967	Africa
Africa|hCoV-19/Kenya/C6369/2020|EPI ISL 568794|B.1|Kenya|2020-05-14	Africa|hCoV-19/South Africa/KRISP-0268/2020|EPI ISL 482855|B.1.1.117|South Africa|2020-06-17	0.0003180451	Africa
Africa|hCoV-19/Kenya/C6380/2020|EPI ISL 568798|B.1.5|Kenya|2020-05-15	Africa|hCoV-19/South Africa/KRISP-0268/2020|EPI ISL 482855|B.1.1.117|South Africa|2020-06-17	0.0002124971	Africa
Africa|hCoV-19/Kenya/C6384/2020|EPI ISL 568799|B.1|Kenya|2020-05-14	Africa|hCoV-19/South Africa/KRISP-0268/2020|EPI ISL 482855|B.1.1.117|South Africa|2020-06-17	0.0002775939	Africa
Africa|hCoV-19/Kenya/C639/2020|EPI ISL 568703|B|Kenya|2020-04-14	Africa|hCoV-19/South Africa/KRISP-0268/2020|EPI ISL 482855|B.1.1.117|South Africa|2020-06-17	0.0003889388	Africa
Africa|hCoV-19/Kenya/C6518/2020|EPI ISL 568803|B.1.5|Kenya|2020-05-14	Africa|hCoV-19/South Africa/KRISP-0268/2020|EPI ISL 482855|B.1.1.117|South Africa|2020-06-17	0.0003558804	Africa
Africa|hCoV-19/Kenya/C6524/2020|EPI ISL 568805|A|Kenya|2020-05-14	Africa|hCoV-19/South Africa/KRISP-0268/2020|EPI ISL 482855|B.1.1.117|South Africa|2020-06-17	0.0006287773	Africa
Africa|hCoV-19/Kenya/C656/2020|EPI ISL 457915|B.1.5|Kenya|2020-04-13	Africa|hCoV-19/South Africa/KRISP-0268/2020|EPI ISL 482855|B.1.1.117|South Africa|2020-06-17	0.0003061335	Africa
Africa|hCoV-19/Kenya/C6564/2020|EPI ISL 568806|B.1.5|Kenya|2020-05-14	Africa|hCoV-19/South Africa/KRISP-0268/2020|EPI ISL 482855|B.1.1.117|South Africa|2020-06-17	0.0003573337	Africa
Africa|hCoV-19/Kenya/C6878/2020|EPI ISL 568813|B.1.1|Kenya|2020-05-15	Africa|hCoV-19/South Africa/KRISP-0268/2020|EPI ISL 482855|B.1.1.117|South Africa|2020-06-17	0.0001443694	Africa
Africa|hCoV-19/Kenya/C6914/2020|EPI ISL 568817|B.1|Kenya|2020-05-15	Africa|hCoV-19/South Africa/KRISP-0268/2020|EPI ISL 482855|B.1.1.117|South Africa|2020-06-17	0.0003890543	Africa
Africa|hCoV-19/Kenya/C7081/2020|EPI ISL 568824|B.1.5|Kenya|2020-05-16	Africa|hCoV-19/South Africa/KRISP-0268/2020|EPI ISL 482855|B.1.1.117|South Africa|2020-06-17	0.0002525080	Africa
Africa|hCoV-19/Kenya/C713/2020|EPI ISL 457920|B.1.5|Kenya|2020-04-14	Africa|hCoV-19/South Africa/KRISP-0268/2020|EPI ISL 482855|B.1.1.117|South Africa|2020-06-17	0.0002720999	Africa
Africa|hCoV-19/Kenya/C7579/2020|EPI ISL 568842|A|Kenya|2020-05-16	Africa|hCoV-19/South Africa/KRISP-0268/2020|EPI ISL 482855|B.1.1.117|South Africa|2020-06-17	0.0006304818	Africa
Africa|hCoV-19/Kenya/C7605/2020|EPI ISL 568847|A|Kenya|2020-05-16	Africa|hCoV-19/South Africa/KRISP-0268/2020|EPI ISL 482855|B.1.1.117|South Africa|2020-06-17	0.0006184251	Africa
Africa|hCoV-19/Kenya/C787/2020|EPI ISL 457921|B.1.5|Kenya|2020-04-15	Africa|hCoV-19/South Africa/KRISP-0268/2020|EPI ISL 482855|B.1.1.117|South Africa|2020-06-17	0.0002380721	Africa
Africa|hCoV-19/Kenya/C7949/2020|EPI ISL 568852|B.1|Kenya|2020-05-18	Africa|hCoV-19/South Africa/KRISP-0268/2020|EPI ISL 482855|B.1.1.117|South Africa|2020-06-17	0.0003898344	Africa
Africa|hCoV-19/Kenya/C815/2020|EPI ISL 568706|B.1|Kenya|2020-04-16	Africa|hCoV-19/South Africa/KRISP-0268/2020|EPI ISL 482855|B.1.1.117|South Africa|2020-06-17	0.0003183287	Africa
Africa|hCoV-19/Kenya/C8240/2020|EPI ISL 568855|B.1.5|Kenya|2020-05-19	Africa|hCoV-19/South Africa/KRISP-0268/2020|EPI ISL 482855|B.1.1.117|South Africa|2020-06-17	0.0003202660	Africa
Africa|hCoV-19/Kenya/C926/2020|EPI ISL 457928|B.1.5|Kenya|2020-04-17	Africa|hCoV-19/South Africa/KRISP-0268/2020|EPI ISL 482855|B.1.1.117|South Africa|2020-06-17	0.0002737195	Africa
Africa|hCoV-19/Kenya/D5/2020|EPI ISL 457999|B.1|Kenya|2020-05-22	Africa|hCoV-19/South Africa/KRISP-0268/2020|EPI ISL 482855|B.1.1.117|South Africa|2020-06-17	0.0005227720	Africa
Africa|hCoV-19/Kenya/D6/2020|EPI ISL 458000|B.40|Kenya|2020-03-17	Africa|hCoV-19/South Africa/KRISP-0268/2020|EPI ISL 482855|B.1.1.117|South Africa|2020-06-17	0.0006490694	Africa
Africa|hCoV-19/Kenya/NIC 059/2020|EPI ISL 457827|B.40|Kenya|2020-03	Africa|hCoV-19/South Africa/KRISP-0268/2020|EPI ISL 482855|B.1.1.117|South Africa|2020-06-17	0.0005842348	Africa
Africa|hCoV-19/Kenya/NIC 084/2020|EPI ISL 457828|B|Kenya|2020-03	Africa|hCoV-19/South Africa/KRISP-0268/2020|EPI ISL 482855|B.1.1.117|South Africa|2020-06-17	0.0005443391	Africa
Africa|hCoV-19/Kenya/NIC 087/2020|EPI ISL 457829|B.1.1.20|Kenya|2020-03	Africa|hCoV-19/South Africa/KRISP-0268/2020|EPI ISL 482855|B.1.1.117|South Africa|2020-06-17	0.0001713455	Africa
Africa|hCoV-19/Kenya/NIC 089/2020|EPI ISL 457830|B.1.1.20|Kenya|2020-03	Africa|hCoV-19/South Africa/KRISP-0268/2020|EPI ISL 482855|B.1.1.117|South Africa|2020-06-17	0.0001783547	Africa
Africa|hCoV-19/Kenya/NIC 168/2020|EPI ISL 457832|B.1.255|Kenya|2020-03	Africa|hCoV-19/South Africa/KRISP-0268/2020|EPI ISL 482855|B.1.1.117|South Africa|2020-06-17	0.0003153080	Africa
Africa|hCoV-19/Kenya/NIC 187/2020|EPI ISL 457833|B.1.5|Kenya|2020-03-20	Africa|hCoV-19/South Africa/KRISP-0268/2020|EPI ISL 482855|B.1.1.117|South Africa|2020-06-17	0.0002720945	Africa
Africa|hCoV-19/Kenya/NIC 196/2020|EPI ISL 457834|B.1.1|Kenya|2020-03-21	Africa|hCoV-19/South Africa/KRISP-0268/2020|EPI ISL 482855|B.1.1.117|South Africa|2020-06-17	0.0001422546	Africa
Africa|hCoV-19/Kenya/NIC 248/2020|EPI ISL 457836|B.40|Kenya|2020-03-23	Africa|hCoV-19/South Africa/KRISP-0268/2020|EPI ISL 482855|B.1.1.117|South Africa|2020-06-17	0.0005201805	Africa
Africa|hCoV-19/Kenya/NIC 266/2020|EPI ISL 457838|B.6|Kenya|2020-03-24	Africa|hCoV-19/South Africa/KRISP-0268/2020|EPI ISL 482855|B.1.1.117|South Africa|2020-06-17	0.0006230586	Africa
Africa|hCoV-19/Kenya/NIC 492/2020|EPI ISL 457840|B.1.5|Kenya|2020-03	Africa|hCoV-19/South Africa/KRISP-0268/2020|EPI ISL 482855|B.1.1.117|South Africa|2020-06-17	0.0002471572	Africa
Africa|hCoV-19/Kenya/NIC 512/2020|EPI ISL 457841|B.1.5|Kenya|2020-03	Africa|hCoV-19/South Africa/KRISP-0268/2020|EPI ISL 482855|B.1.1.117|South Africa|2020-06-17	0.0002469741	Africa
Africa|hCoV-19/Kenya/NIC 569/2020|EPI ISL 457843|B.1.1|Kenya|2020-03-29	Africa|hCoV-19/South Africa/KRISP-0268/2020|EPI ISL 482855|B.1.1.117|South Africa|2020-06-17	0.0001700348	Africa
Africa|hCoV-19/Kenya/NIC 593/2020|EPI ISL 457844|B.1.1.316|Kenya|2020-03-29	Africa|hCoV-19/South Africa/KRISP-0268/2020|EPI ISL 482855|B.1.1.117|South Africa|2020-06-17	0.0001750644	Africa
Africa|hCoV-19/Kenya/S052/2020|EPI ISL 457932|B.4|Kenya|2020-03-14	Africa|hCoV-19/South Africa/KRISP-0268/2020|EPI ISL 482855|B.1.1.117|South Africa|2020-06-17	0.0006985151	Africa
Africa|hCoV-19/Kenya/S109/2020|EPI ISL 457933|B.4|Kenya|2020-03-23	Africa|hCoV-19/South Africa/KRISP-0268/2020|EPI ISL 482855|B.1.1.117|South Africa|2020-06-17	0.0006690513	Africa
Africa|hCoV-19/Kenya/S299/2020|EPI ISL 457934|B.1.1.1|Kenya|2020-03-29	Africa|hCoV-19/South Africa/KRISP-0268/2020|EPI ISL 482855|B.1.1.117|South Africa|2020-06-17	0.0003119395	Africa
Africa|hCoV-19/Madagascar/IP-01650/2020|EPI ISL 508862|B.1|Madagascar|2020-03-20	Africa|hCoV-19/South Africa/KRISP-0268/2020|EPI ISL 482855|B.1.1.117|South Africa|2020-06-17	0.0003401389	Africa
Africa|hCoV-19/Madagascar/IP-01861/2020|EPI ISL 508863|B.1|Madagascar|2020-03-22	Africa|hCoV-19/South Africa/KRISP-0268/2020|EPI ISL 482855|B.1.1.117|South Africa|2020-06-17	0.0003401389	Africa
Africa|hCoV-19/Mali/M002593/2020|EPI ISL 487446|A|Mali|2020-04-06	Africa|hCoV-19/South Africa/KRISP-0268/2020|EPI ISL 482855|B.1.1.117|South Africa|2020-06-17	0.0006123941	Africa
Africa|hCoV-19/Mali/M002615/2020|EPI ISL 487447|A|Mali|2020-04-06	Africa|hCoV-19/South Africa/KRISP-0268/2020|EPI ISL 482855|B.1.1.117|South Africa|2020-06-17	0.0005784194	Africa
Africa|hCoV-19/Mali/M002616/2020|EPI ISL 487448|A|Mali|2020-04-06	Africa|hCoV-19/South Africa/KRISP-0268/2020|EPI ISL 482855|B.1.1.117|South Africa|2020-06-17	0.0005453986	Africa
Africa|hCoV-19/Mali/M002618/2020|EPI ISL 487449|A|Mali|2020-04-06	Africa|hCoV-19/South Africa/KRISP-0268/2020|EPI ISL 482855|B.1.1.117|South Africa|2020-06-17	0.0006123964	Africa
Africa|hCoV-19/Mali/M002644/2020|EPI ISL 487450|A|Mali|2020-04-08	Africa|hCoV-19/South Africa/KRISP-0268/2020|EPI ISL 482855|B.1.1.117|South Africa|2020-06-17	0.0006464755	Africa
Africa|hCoV-19/Mali/M002659/2020|EPI ISL 487451|A|Mali|2020-04-09	Africa|hCoV-19/South Africa/KRISP-0268/2020|EPI ISL 482855|B.1.1.117|South Africa|2020-06-17	0.0005783604	Africa
Africa|hCoV-19/Mali/M002663/2020|EPI ISL 487452|A|Mali|2020-04-09	Africa|hCoV-19/South Africa/KRISP-0268/2020|EPI ISL 482855|B.1.1.117|South Africa|2020-06-17	0.0006804657	Africa
Africa|hCoV-19/Mali/M002667/2020|EPI ISL 487453|B.1|Mali|2020-04-10	Africa|hCoV-19/South Africa/KRISP-0268/2020|EPI ISL 482855|B.1.1.117|South Africa|2020-06-17	0.0003401389	Africa
Africa|hCoV-19/Mali/M002672/2020|EPI ISL 487454|B|Mali|2020-04-10	Africa|hCoV-19/South Africa/KRISP-0268/2020|EPI ISL 482855|B.1.1.117|South Africa|2020-06-17	0.0005104309	Africa
Africa|hCoV-19/Mali/M002673/2020|EPI ISL 487455|B.1|Mali|2020-04-10	Africa|hCoV-19/South Africa/KRISP-0268/2020|EPI ISL 482855|B.1.1.117|South Africa|2020-06-17	0.0003401321	Africa
Africa|hCoV-19/Mali/M002675/2020|EPI ISL 487456|A|Mali|2020-04-10	Africa|hCoV-19/South Africa/KRISP-0268/2020|EPI ISL 482855|B.1.1.117|South Africa|2020-06-17	0.0005783604	Africa
Africa|hCoV-19/Mali/M002698/2020|EPI ISL 487457|A|Mali|2020-04-12	Africa|hCoV-19/South Africa/KRISP-0268/2020|EPI ISL 482855|B.1.1.117|South Africa|2020-06-17	0.0005449638	Africa
Africa|hCoV-19/Mali/M002700/2020|EPI ISL 487458|B.1|Mali|2020-04-12	Africa|hCoV-19/South Africa/KRISP-0268/2020|EPI ISL 482855|B.1.1.117|South Africa|2020-06-17	0.0004781802	Africa
Africa|hCoV-19/Mali/M002703/2020|EPI ISL 487459|B.1|Mali|2020-04-12	Africa|hCoV-19/South Africa/KRISP-0268/2020|EPI ISL 482855|B.1.1.117|South Africa|2020-06-17	0.0004081751	Africa
Africa|hCoV-19/Mali/M002704/2020|EPI ISL 487460|A|Mali|2020-04-12	Africa|hCoV-19/South Africa/KRISP-0268/2020|EPI ISL 482855|B.1.1.117|South Africa|2020-06-17	0.0005102746	Africa
Africa|hCoV-19/Mali/M002707/2020|EPI ISL 487461|A|Mali|2020-04-12	Africa|hCoV-19/South Africa/KRISP-0268/2020|EPI ISL 482855|B.1.1.117|South Africa|2020-06-17	0.0006804958	Africa
Africa|hCoV-19/Mali/M002758/2020|EPI ISL 487462|B.1|Mali|2020-04-13	Africa|hCoV-19/South Africa/KRISP-0268/2020|EPI ISL 482855|B.1.1.117|South Africa|2020-06-17	0.0004422483	Africa
Africa|hCoV-19/Mali/M002823/2020|EPI ISL 487463|A|Mali|2020-04-14	Africa|hCoV-19/South Africa/KRISP-0268/2020|EPI ISL 482855|B.1.1.117|South Africa|2020-06-17	0.0006123795	Africa
Africa|hCoV-19/Mali/M002824/2020|EPI ISL 487464|B.1.3|Mali|2020-04-14	Africa|hCoV-19/South Africa/KRISP-0268/2020|EPI ISL 482855|B.1.1.117|South Africa|2020-06-17	0.0004422271	Africa
Africa|hCoV-19/Mali/M002826/2020|EPI ISL 487465|A|Mali|2020-04-14	Africa|hCoV-19/South Africa/KRISP-0268/2020|EPI ISL 482855|B.1.1.117|South Africa|2020-06-17	0.0005443281	Africa
Africa|hCoV-19/Mali/M002830/2020|EPI ISL 487466|B.1.275|Mali|2020-04-14	Africa|hCoV-19/South Africa/KRISP-0268/2020|EPI ISL 482855|B.1.1.117|South Africa|2020-06-17	0.0003741769	Africa
Africa|hCoV-19/Morocco/15N/2020|EPI ISL 458150|B.1.1|Morocco|2020-05-15	Africa|hCoV-19/South Africa/KRISP-0268/2020|EPI ISL 482855|B.1.1.117|South Africa|2020-06-17	0.0004427587	Africa
Africa|hCoV-19/Morocco/6887/2020|EPI ISL 459965|B.1.1|Morocco|2020-03-03	Africa|hCoV-19/South Africa/KRISP-0268/2020|EPI ISL 482855|B.1.1.117|South Africa|2020-06-17	0.0001360204	Africa
Africa|hCoV-19/Morocco/6888/2020|EPI ISL 459966|B.1.1|Morocco|2020-03-15	Africa|hCoV-19/South Africa/KRISP-0268/2020|EPI ISL 482855|B.1.1.117|South Africa|2020-06-17	0.0002380560	Africa
Africa|hCoV-19/Morocco/6889/2020|EPI ISL 459967|B.1.5|Morocco|2020-03-15	Africa|hCoV-19/South Africa/KRISP-0268/2020|EPI ISL 482855|B.1.1.117|South Africa|2020-06-17	0.0002402947	Africa
Africa|hCoV-19/Morocco/6890/2020|EPI ISL 459968|B.1.5|Morocco|2020-03-17	Africa|hCoV-19/South Africa/KRISP-0268/2020|EPI ISL 482855|B.1.1.117|South Africa|2020-06-17	0.0003080642	Africa
Africa|hCoV-19/Morocco/6891/2020|EPI ISL 459969|B.1.255|Morocco|2020-03-20	Africa|hCoV-19/South Africa/KRISP-0268/2020|EPI ISL 482855|B.1.1.117|South Africa|2020-06-17	0.0003094332	Africa
Africa|hCoV-19/Morocco/6892/2020|EPI ISL 459970|B.1.5|Morocco|2020-03-17	Africa|hCoV-19/South Africa/KRISP-0268/2020|EPI ISL 482855|B.1.1.117|South Africa|2020-06-17	0.0003096109	Africa
Africa|hCoV-19/Morocco/6893/2020|EPI ISL 459971|B.1.153|Morocco|2020-03-18	Africa|hCoV-19/South Africa/KRISP-0268/2020|EPI ISL 482855|B.1.1.117|South Africa|2020-06-17	0.0004828993	Africa
Africa|hCoV-19/Morocco/6894/2020|EPI ISL 459972|B.1|Morocco|2020-03-20	Africa|hCoV-19/South Africa/KRISP-0268/2020|EPI ISL 482855|B.1.1.117|South Africa|2020-06-17	0.0004422272	Africa
Africa|hCoV-19/Morocco/6895/2020|EPI ISL 459973|B.1.1|Morocco|2020-03-20	Africa|hCoV-19/South Africa/KRISP-0268/2020|EPI ISL 482855|B.1.1.117|South Africa|2020-06-17	0.0001700290	Africa
Africa|hCoV-19/Morocco/6897/2020|EPI ISL 459975|B.1.5|Morocco|2020-03-21	Africa|hCoV-19/South Africa/KRISP-0268/2020|EPI ISL 482855|B.1.1.117|South Africa|2020-06-17	0.0003061230	Africa
Africa|hCoV-19/Morocco/6898/2020|EPI ISL 459976|B.1|Morocco|2020-03-16	Africa|hCoV-19/South Africa/KRISP-0268/2020|EPI ISL 482855|B.1.1.117|South Africa|2020-06-17	0.0003741934	Africa
Africa|hCoV-19/Morocco/6899/2020|EPI ISL 459977|B.1.1|Morocco|2020-04-21	Africa|hCoV-19/South Africa/KRISP-0268/2020|EPI ISL 482855|B.1.1.117|South Africa|2020-06-17	0.0001700365	Africa
Africa|hCoV-19/Morocco/6900/2020|EPI ISL 459978|B.1.1.247|Morocco|2020-04-20	Africa|hCoV-19/South Africa/KRISP-0268/2020|EPI ISL 482855|B.1.1.117|South Africa|2020-06-17	0.0002720870	Africa
Africa|hCoV-19/Morocco/6901/2020|EPI ISL 459979|B.1|Morocco|2020-04-19	Africa|hCoV-19/South Africa/KRISP-0268/2020|EPI ISL 482855|B.1.1.117|South Africa|2020-06-17	0.0003741604	Africa
Africa|hCoV-19/Morocco/6902/2020|EPI ISL 459980|B.1.1|Morocco|2020-04-19	Africa|hCoV-19/South Africa/KRISP-0268/2020|EPI ISL 482855|B.1.1.117|South Africa|2020-06-17	0.0003061041	Africa
Africa|hCoV-19/Morocco/6903/2020|EPI ISL 459981|B.1|Morocco|2020-04-19	Africa|hCoV-19/South Africa/KRISP-0268/2020|EPI ISL 482855|B.1.1.117|South Africa|2020-06-17	0.0005103055	Africa
Africa|hCoV-19/Morocco/6904/2020|EPI ISL 459982|B.1|Morocco|2020-04-18	Africa|hCoV-19/South Africa/KRISP-0268/2020|EPI ISL 482855|B.1.1.117|South Africa|2020-06-17	0.0004762771	Africa
Africa|hCoV-19/Morocco/6905/2020|EPI ISL 459983|B.1.1|Morocco|2020-04-21	Africa|hCoV-19/South Africa/KRISP-0268/2020|EPI ISL 482855|B.1.1.117|South Africa|2020-06-17	0.0002380713	Africa
Africa|hCoV-19/Morocco/6906/2020|EPI ISL 459984|B.1.1|Morocco|2020-04-06	Africa|hCoV-19/South Africa/KRISP-0268/2020|EPI ISL 482855|B.1.1.117|South Africa|2020-06-17	0.0001360204	Africa
Africa|hCoV-19/Morocco/AZ183/2020|EPI ISL 476026|B.1.1|Morocco|2020-05-11	Africa|hCoV-19/South Africa/KRISP-0268/2020|EPI ISL 482855|B.1.1.117|South Africa|2020-06-17	0.0003401377	Africa
Africa|hCoV-19/Morocco/CA24/2020|EPI ISL 476025|B.1.1|Morocco|2020-05-02	Africa|hCoV-19/South Africa/KRISP-0268/2020|EPI ISL 482855|B.1.1.117|South Africa|2020-06-17	0.0004762802	Africa
Africa|hCoV-19/Morocco/HMIMV-Rabat102-03/2020|EPI ISL 471456|B.1|Morocco|2020-03-31	Africa|hCoV-19/South Africa/KRISP-0268/2020|EPI ISL 482855|B.1.1.117|South Africa|2020-06-17	0.0004762754	Africa
Africa|hCoV-19/Morocco/HMIMV-Rabat1025-04/2020|EPI ISL 471457|B.1|Morocco|2020-04-13	Africa|hCoV-19/South Africa/KRISP-0268/2020|EPI ISL 482855|B.1.1.117|South Africa|2020-06-17	0.0004082111	Africa
Africa|hCoV-19/Morocco/HMIMV-Rabat1429-04/2020|EPI ISL 471458|B.1|Morocco|2020-04-19	Africa|hCoV-19/South Africa/KRISP-0268/2020|EPI ISL 482855|B.1.1.117|South Africa|2020-06-17	0.0005103299	Africa
Africa|hCoV-19/Morocco/HMIMV-Rabat1435-04/2020|EPI ISL 471459|B.1|Morocco|2020-04-19	Africa|hCoV-19/South Africa/KRISP-0268/2020|EPI ISL 482855|B.1.1.117|South Africa|2020-06-17	0.0003741694	Africa
Africa|hCoV-19/Morocco/HMIMV-Rabat1462-04/2020|EPI ISL 471460|B.1|Morocco|2020-04-19	Africa|hCoV-19/South Africa/KRISP-0268/2020|EPI ISL 482855|B.1.1.117|South Africa|2020-06-17	0.0004762771	Africa
Africa|hCoV-19/Morocco/OUA677-19/2020|EPI ISL 451400|B.1.5|Morocco|2020-04-23	Africa|hCoV-19/South Africa/KRISP-0268/2020|EPI ISL 482855|B.1.1.117|South Africa|2020-06-17	0.0003741859	Africa
Africa|hCoV-19/Morocco/RA85/2020|EPI ISL 467299|B.1|Morocco|2020-05-21	Africa|hCoV-19/South Africa/KRISP-0268/2020|EPI ISL 482855|B.1.1.117|South Africa|2020-06-17	0.0008509176	Africa
Africa|hCoV-19/Morocco/RMPS-01/2020|EPI ISL 469017|B.1|Morocco|2020-04-13	Africa|hCoV-19/South Africa/KRISP-0268/2020|EPI ISL 482855|B.1.1.117|South Africa|2020-06-17	0.0003401389	Africa
Africa|hCoV-19/Morocco/RMPS-02/2020|EPI ISL 469049|B.1|Morocco|2020-03-30	Africa|hCoV-19/South Africa/KRISP-0268/2020|EPI ISL 482855|B.1.1.117|South Africa|2020-06-17	0.0003401539	Africa
Africa|hCoV-19/Morocco/RMPS-03/2020|EPI ISL 469051|B.1|Morocco|2020-04-03	Africa|hCoV-19/South Africa/KRISP-0268/2020|EPI ISL 482855|B.1.1.117|South Africa|2020-06-17	0.0004422271	Africa
Africa|hCoV-19/Morocco/RMPS-04/2020|EPI ISL 469052|B.1|Morocco|2020-03-30	Africa|hCoV-19/South Africa/KRISP-0268/2020|EPI ISL 482855|B.1.1.117|South Africa|2020-06-17	0.0003401389	Africa
Africa|hCoV-19/Morocco/RMPS-05/2020|EPI ISL 469053|B.1|Morocco|2020-03-30	Africa|hCoV-19/South Africa/KRISP-0268/2020|EPI ISL 482855|B.1.1.117|South Africa|2020-06-17	0.0003061188	Africa
Africa|hCoV-19/Morocco/RMPS-06/2020|EPI ISL 469054|B.1|Morocco|2020-04-01	Africa|hCoV-19/South Africa/KRISP-0268/2020|EPI ISL 482855|B.1.1.117|South Africa|2020-06-17	0.0003401389	Africa
Africa|hCoV-19/Morocco/RMPS-12/2020|EPI ISL 482737|B.1.1|Morocco|2020-05-08	Africa|hCoV-19/South Africa/KRISP-0268/2020|EPI ISL 482855|B.1.1.117|South Africa|2020-06-17	0.0003462332	Africa
Africa|hCoV-19/Morocco/RMPS-13/2020|EPI ISL 482738|B.1|Morocco|2020-04-10	Africa|hCoV-19/South Africa/KRISP-0268/2020|EPI ISL 482855|B.1.1.117|South Africa|2020-06-17	0.0003462141	Africa
Africa|hCoV-19/Morocco/RMPS-14/2020|EPI ISL 482739|B.1|Morocco|2020-04-22	Africa|hCoV-19/South Africa/KRISP-0268/2020|EPI ISL 482855|B.1.1.117|South Africa|2020-06-17	0.0003515812	Africa
Africa|hCoV-19/Morocco/refstage1/2020|EPI ISL 476559|B.1.5|Morocco|2020-02-27	Africa|hCoV-19/South Africa/KRISP-0268/2020|EPI ISL 482855|B.1.1.117|South Africa|2020-06-17	0.0002380721	Africa
Africa|hCoV-19/Nigeria/AB03-CV135/2020|EPI ISL 527872|B.1.5|Nigeria|2020-05-12	Africa|hCoV-19/South Africa/KRISP-0268/2020|EPI ISL 482855|B.1.1.117|South Africa|2020-06-17	0.0003782377	Africa
Africa|hCoV-19/Nigeria/ED01-CV155/2020|EPI ISL 527873|B.40|Nigeria|2020-02-21	Africa|hCoV-19/South Africa/KRISP-0268/2020|EPI ISL 482855|B.1.1.117|South Africa|2020-06-17	0.0006464703	Africa
Africa|hCoV-19/Nigeria/ED02-CV156/2020|EPI ISL 527874|B.40|Nigeria|2020-03-23	Africa|hCoV-19/South Africa/KRISP-0268/2020|EPI ISL 482855|B.1.1.117|South Africa|2020-06-17	0.0005443390	Africa
Africa|hCoV-19/Nigeria/ED03-CV157/2020|EPI ISL 527875|B.40|Nigeria|2020-03-26	Africa|hCoV-19/South Africa/KRISP-0268/2020|EPI ISL 482855|B.1.1.117|South Africa|2020-06-17	0.0007024514	Africa
Africa|hCoV-19/Nigeria/ED04-CV158/2020|EPI ISL 527876|A|Nigeria|2020-03-25	Africa|hCoV-19/South Africa/KRISP-0268/2020|EPI ISL 482855|B.1.1.117|South Africa|2020-06-17	0.0005783721	Africa
Africa|hCoV-19/Nigeria/ED06-CV159/2020|EPI ISL 527877|A|Nigeria|2020-03-25	Africa|hCoV-19/South Africa/KRISP-0268/2020|EPI ISL 482855|B.1.1.117|South Africa|2020-06-17	0.0005976648	Africa
Africa|hCoV-19/Nigeria/ED07-CV160/2020|EPI ISL 527878|B.40|Nigeria|2020-03-31	Africa|hCoV-19/South Africa/KRISP-0268/2020|EPI ISL 482855|B.1.1.117|South Africa|2020-06-17	0.0006805830	Africa
Africa|hCoV-19/Nigeria/ED1010-CV215/2020|EPI ISL 527879|B.1.1.229|Nigeria|2020-05-04	Africa|hCoV-19/South Africa/KRISP-0268/2020|EPI ISL 482855|B.1.1.117|South Africa|2020-06-17	0.0002040438	Africa
Africa|hCoV-19/Nigeria/ED18-CV161/2020|EPI ISL 527880|B.1.5|Nigeria|2020-03-25	Africa|hCoV-19/South Africa/KRISP-0268/2020|EPI ISL 482855|B.1.1.117|South Africa|2020-06-17	0.0002727121	Africa
Africa|hCoV-19/Nigeria/ED20-CV162/2020|EPI ISL 527881|B.1|Nigeria|2020-03-30	Africa|hCoV-19/South Africa/KRISP-0268/2020|EPI ISL 482855|B.1.1.117|South Africa|2020-06-17	0.0003061053	Africa
Africa|hCoV-19/Nigeria/ED25-CV163/2020|EPI ISL 527882|B.1.5|Nigeria|2020-05-09	Africa|hCoV-19/South Africa/KRISP-0268/2020|EPI ISL 482855|B.1.1.117|South Africa|2020-06-17	0.0002720880	Africa
Africa|hCoV-19/Nigeria/ED32-CV164/2020|EPI ISL 527883|B.1.5|Nigeria|2020-05-18	Africa|hCoV-19/South Africa/KRISP-0268/2020|EPI ISL 482855|B.1.1.117|South Africa|2020-06-17	0.0002745122	Africa
Africa|hCoV-19/Nigeria/ED46-CV165/2020|EPI ISL 527884|B.1.1.229|Nigeria|2020-04-24	Africa|hCoV-19/South Africa/KRISP-0268/2020|EPI ISL 482855|B.1.1.117|South Africa|2020-06-17	0.0002720825	Africa
Africa|hCoV-19/Nigeria/ED48-CV193/2020|EPI ISL 527885|B.1.5|Nigeria|2020-04-26	Africa|hCoV-19/South Africa/KRISP-0268/2020|EPI ISL 482855|B.1.1.117|South Africa|2020-06-17	0.0002439189	Africa
Africa|hCoV-19/Nigeria/EK025-CV58/2020|EPI ISL 487098|B.1.1.71|Nigeria|2020-04-19	Africa|hCoV-19/South Africa/KRISP-0268/2020|EPI ISL 482855|B.1.1.117|South Africa|2020-06-17	0.0002787232	Africa
Africa|hCoV-19/Nigeria/EK084-CV50/2020|EPI ISL 487105|B.1.1.71|Nigeria|2020-04-23	Africa|hCoV-19/South Africa/KRISP-0268/2020|EPI ISL 482855|B.1.1.117|South Africa|2020-06-17	0.0002720806	Africa
Africa|hCoV-19/Nigeria/EK220-CV54/2020|EPI ISL 487102|B.1.1|Nigeria|2020-05-14	Africa|hCoV-19/South Africa/KRISP-0268/2020|EPI ISL 482855|B.1.1.117|South Africa|2020-06-17	0.0002383534	Africa
Africa|hCoV-19/Nigeria/EK254-CV60/2020|EPI ISL 487096|B.1.1|Nigeria|2020-05-19	Africa|hCoV-19/South Africa/KRISP-0268/2020|EPI ISL 482855|B.1.1.117|South Africa|2020-06-17	0.0002446927	Africa
Africa|hCoV-19/Nigeria/EK291-CV115/2020|EPI ISL 527887|B.1.1|Nigeria|2020-06-02	Africa|hCoV-19/South Africa/KRISP-0268/2020|EPI ISL 482855|B.1.1.117|South Africa|2020-06-17	0.0002720990	Africa
Africa|hCoV-19/Nigeria/KW017-CV24/2020|EPI ISL 455362|B.1.255|Nigeria|2020-04-10	Africa|hCoV-19/South Africa/KRISP-0268/2020|EPI ISL 482855|B.1.1.117|South Africa|2020-06-17	0.0003741769	Africa
Africa|hCoV-19/Nigeria/KW298-CV48/2020|EPI ISL 487107|A|Nigeria|2020-05-08	Africa|hCoV-19/South Africa/KRISP-0268/2020|EPI ISL 482855|B.1.1.117|South Africa|2020-06-17	0.0006464447	Africa
Africa|hCoV-19/Nigeria/KW326-CV52/2020|EPI ISL 487103|B.1.1|Nigeria|2020-05-09	Africa|hCoV-19/South Africa/KRISP-0268/2020|EPI ISL 482855|B.1.1.117|South Africa|2020-06-17	0.0002051830	Africa
Africa|hCoV-19/Nigeria/Lagos01/2020|EPI ISL 413550|B.1.1|Nigeria|2020-02-27	Africa|hCoV-19/South Africa/KRISP-0268/2020|EPI ISL 482855|B.1.1.117|South Africa|2020-06-17	0.0001721992	Africa
Africa|hCoV-19/Nigeria/NG57752/2020|EPI ISL 462992|B.1.1|Nigeria|2020-03	Africa|hCoV-19/South Africa/KRISP-0268/2020|EPI ISL 482855|B.1.1.117|South Africa|2020-06-17	0.0002042937	Africa
Africa|hCoV-19/Nigeria/OG007-CV22/2020|EPI ISL 455412|B.40|Nigeria|2020-03-29	Africa|hCoV-19/South Africa/KRISP-0268/2020|EPI ISL 482855|B.1.1.117|South Africa|2020-06-17	0.0005783976	Africa
Africa|hCoV-19/Nigeria/ON191-CV49/2020|EPI ISL 487106|B.1.246|Nigeria|2020-06-30	Africa|hCoV-19/South Africa/KRISP-0268/2020|EPI ISL 482855|B.1.1.117|South Africa|2020-06-17	0.0004443885	Africa
Africa|hCoV-19/Nigeria/ON505-CV43/2020|EPI ISL 487112|B.1.246|Nigeria|2020-05-24	Africa|hCoV-19/South Africa/KRISP-0268/2020|EPI ISL 482855|B.1.1.117|South Africa|2020-06-17	0.0005102830	Africa
Africa|hCoV-19/Nigeria/ON507-CV44/2020|EPI ISL 487111|B.1.1.10|Nigeria|2020-05-24	Africa|hCoV-19/South Africa/KRISP-0268/2020|EPI ISL 482855|B.1.1.117|South Africa|2020-06-17	0.0003405559	Africa
Africa|hCoV-19/Nigeria/ON595-CV121/2020|EPI ISL 527888|B.1.1.90|Nigeria|2020-06-03	Africa|hCoV-19/South Africa/KRISP-0268/2020|EPI ISL 482855|B.1.1.117|South Africa|2020-06-17	0.0003061115	Africa
Africa|hCoV-19/Nigeria/ON705-CV153/2020|EPI ISL 527889|B.1.1.1|Nigeria|2020-06-09	Africa|hCoV-19/South Africa/KRISP-0268/2020|EPI ISL 482855|B.1.1.117|South Africa|2020-06-17	0.0003741440	Africa
Africa|hCoV-19/Nigeria/ON752-CV144/2020|EPI ISL 527890|B.1|Nigeria|2020-06-11	Africa|hCoV-19/South Africa/KRISP-0268/2020|EPI ISL 482855|B.1.1.117|South Africa|2020-06-17	0.0004084931	Africa
Africa|hCoV-19/Nigeria/ON920-CV152/2020|EPI ISL 527891|B.1.1.220|Nigeria|2020-06-16	Africa|hCoV-19/South Africa/KRISP-0268/2020|EPI ISL 482855|B.1.1.117|South Africa|2020-06-17	0.0003064658	Africa
Africa|hCoV-19/Nigeria/ON969-CV145/2020|EPI ISL 527892|B.1.1|Nigeria|2020-06-17	Africa|hCoV-19/South Africa/KRISP-0268/2020|EPI ISL 482855|B.1.1.117|South Africa|2020-06-17	0.0003061311	Africa
Africa|hCoV-19/Nigeria/OS016-CV3/2020|EPI ISL 455413|B.40|Nigeria|2020-03-27	Africa|hCoV-19/South Africa/KRISP-0268/2020|EPI ISL 482855|B.1.1.117|South Africa|2020-06-17	0.0005459731	Africa
Africa|hCoV-19/Nigeria/OS030-CV5/2020|EPI ISL 455415|A|Nigeria|2020-03-29	Africa|hCoV-19/South Africa/KRISP-0268/2020|EPI ISL 482855|B.1.1.117|South Africa|2020-06-17	0.0007049246	Africa
Africa|hCoV-19/Nigeria/OS055-CV8/2020|EPI ISL 455418|A|Nigeria|2020-03-29	Africa|hCoV-19/South Africa/KRISP-0268/2020|EPI ISL 482855|B.1.1.117|South Africa|2020-06-17	0.0006986942	Africa
Africa|hCoV-19/Nigeria/OS060-CV9/2020|EPI ISL 455419|B.1|Nigeria|2020-03-29	Africa|hCoV-19/South Africa/KRISP-0268/2020|EPI ISL 482855|B.1.1.117|South Africa|2020-06-17	0.0004451095	Africa
Africa|hCoV-19/Nigeria/OS070-CV11/2020|EPI ISL 455422|A|Nigeria|2020-03-29	Africa|hCoV-19/South Africa/KRISP-0268/2020|EPI ISL 482855|B.1.1.117|South Africa|2020-06-17	0.0006805116	Africa
Africa|hCoV-19/Nigeria/OS085-CV14/2020|EPI ISL 455424|A|Nigeria|2020-03-29	Africa|hCoV-19/South Africa/KRISP-0268/2020|EPI ISL 482855|B.1.1.117|South Africa|2020-06-17	0.0006124211	Africa
Africa|hCoV-19/Nigeria/OS125-CV20/2020|EPI ISL 455427|A|Nigeria|2020-03-29	Africa|hCoV-19/South Africa/KRISP-0268/2020|EPI ISL 482855|B.1.1.117|South Africa|2020-06-17	0.0007082171	Africa
Africa|hCoV-19/Nigeria/OS294-CV42/2020|EPI ISL 487113|B.1.5|Nigeria|2020-04-23	Africa|hCoV-19/South Africa/KRISP-0268/2020|EPI ISL 482855|B.1.1.117|South Africa|2020-06-17	0.0003401461	Africa
Africa|hCoV-19/Nigeria/OS524-CV45/2020|EPI ISL 487110|B.1.22|Nigeria|2020-05-11	Africa|hCoV-19/South Africa/KRISP-0268/2020|EPI ISL 482855|B.1.1.117|South Africa|2020-06-17	0.0004422271	Africa
Africa|hCoV-19/Nigeria/OS589-CV46/2020|EPI ISL 487109|B.1.22|Nigeria|2020-05-29	Africa|hCoV-19/South Africa/KRISP-0268/2020|EPI ISL 482855|B.1.1.117|South Africa|2020-06-17	0.0004764212	Africa
Africa|hCoV-19/Nigeria/OY008-CV29/2020|EPI ISL 455429|B.1|Nigeria|2020-03-27	Africa|hCoV-19/South Africa/KRISP-0268/2020|EPI ISL 482855|B.1.1.117|South Africa|2020-06-17	0.0003401389	Africa
Africa|hCoV-19/Nigeria/OY045A-CV35/2020|EPI ISL 455431|B.40|Nigeria|2020-04-02	Africa|hCoV-19/South Africa/KRISP-0268/2020|EPI ISL 482855|B.1.1.117|South Africa|2020-06-17	0.0005444687	Africa
Africa|hCoV-19/Nigeria/OY094-CV57/2020|EPI ISL 487099|B.1.1.102|Nigeria|2020-04-24	Africa|hCoV-19/South Africa/KRISP-0268/2020|EPI ISL 482855|B.1.1.117|South Africa|2020-06-17	0.0002040569	Africa
Africa|hCoV-19/Nigeria/OY175-CV51/2020|EPI ISL 487104|B.1|Nigeria|2020-05-03	Africa|hCoV-19/South Africa/KRISP-0268/2020|EPI ISL 482855|B.1.1.117|South Africa|2020-06-17	0.0004489054	Africa
Africa|hCoV-19/Nigeria/OY233-CV66/2020|EPI ISL 487091|B.1.246|Nigeria|2020-05-13	Africa|hCoV-19/South Africa/KRISP-0268/2020|EPI ISL 482855|B.1.1.117|South Africa|2020-06-17	0.0006124187	Africa
Africa|hCoV-19/Nigeria/OY260-CV55/2020|EPI ISL 487101|B.1.265|Nigeria|2020-05-16	Africa|hCoV-19/South Africa/KRISP-0268/2020|EPI ISL 482855|B.1.1.117|South Africa|2020-06-17	0.0004762544	Africa
Africa|hCoV-19/Nigeria/OY592-CV167/2020|EPI ISL 527898|B.1.265|Nigeria|2020-06-10	Africa|hCoV-19/South Africa/KRISP-0268/2020|EPI ISL 482855|B.1.1.117|South Africa|2020-06-17	0.0005784172	Africa
Africa|hCoV-19/Nigeria/OY595-CV168/2020|EPI ISL 527899|B.1.265|Nigeria|2020-06-09	Africa|hCoV-19/South Africa/KRISP-0268/2020|EPI ISL 482855|B.1.1.117|South Africa|2020-06-17	0.0005629618	Africa
Africa|hCoV-19/Nigeria/OY598-CV169/2020|EPI ISL 527900|B.1.1|Nigeria|2020-06-09	Africa|hCoV-19/South Africa/KRISP-0268/2020|EPI ISL 482855|B.1.1.117|South Africa|2020-06-17	0.0003831191	Africa
Africa|hCoV-19/Nigeria/OY605-CV170/2020|EPI ISL 527901|B.1.1|Nigeria|2020-06-12	Africa|hCoV-19/South Africa/KRISP-0268/2020|EPI ISL 482855|B.1.1.117|South Africa|2020-06-17	0.0004081652	Africa
Africa|hCoV-19/Nigeria/OY608-CV172/2020|EPI ISL 527903|B.1.1|Nigeria|2020-06-11	Africa|hCoV-19/South Africa/KRISP-0268/2020|EPI ISL 482855|B.1.1.117|South Africa|2020-06-17	0.0003090786	Africa
Africa|hCoV-19/Nigeria/OY612-CV173/2020|EPI ISL 527904|B.1.1|Nigeria|2020-06-13	Africa|hCoV-19/South Africa/KRISP-0268/2020|EPI ISL 482855|B.1.1.117|South Africa|2020-06-17	0.0003063761	Africa
Africa|hCoV-19/Nigeria/OY616-CV174/2020|EPI ISL 527905|B.1.1|Nigeria|2020-06-12	Africa|hCoV-19/South Africa/KRISP-0268/2020|EPI ISL 482855|B.1.1.117|South Africa|2020-06-17	0.0004087771	Africa
Africa|hCoV-19/Nigeria/OY625-CV182/2020|EPI ISL 527909|B.1.1|Nigeria|2020-06-13	Africa|hCoV-19/South Africa/KRISP-0268/2020|EPI ISL 482855|B.1.1.117|South Africa|2020-06-17	0.0003098030	Africa
Africa|hCoV-19/Nigeria/OY626-CV183/2020|EPI ISL 527910|B.1.1|Nigeria|2020-06-13	Africa|hCoV-19/South Africa/KRISP-0268/2020|EPI ISL 482855|B.1.1.117|South Africa|2020-06-17	0.0003086238	Africa
Africa|hCoV-19/Nigeria/OY627-CV184/2020|EPI ISL 527911|B.1.1|Nigeria|2020-06-13	Africa|hCoV-19/South Africa/KRISP-0268/2020|EPI ISL 482855|B.1.1.117|South Africa|2020-06-17	0.0001700966	Africa
Africa|hCoV-19/Nigeria/OY628-CV185/2020|EPI ISL 527912|B.1.1|Nigeria|2020-06-13	Africa|hCoV-19/South Africa/KRISP-0268/2020|EPI ISL 482855|B.1.1.117|South Africa|2020-06-17	0.0004081917	Africa
Africa|hCoV-19/Nigeria/OY633-CV189/2020|EPI ISL 527914|B.1.1.71|Nigeria|2020-06-16	Africa|hCoV-19/South Africa/KRISP-0268/2020|EPI ISL 482855|B.1.1.117|South Africa|2020-06-17	0.0003741515	Africa
Africa|hCoV-19/Nigeria/OY636-CV192/2020|EPI ISL 527915|B.1.1|Nigeria|2020-06-17	Africa|hCoV-19/South Africa/KRISP-0268/2020|EPI ISL 482855|B.1.1.117|South Africa|2020-06-17	0.0002720695	Africa
Africa|hCoV-19/Senegal/003/2020|EPI ISL 418206|B.1.356|Senegal|2020-02-28	Africa|hCoV-19/South Africa/KRISP-0268/2020|EPI ISL 482855|B.1.1.117|South Africa|2020-06-17	0.0003751045	Africa
Africa|hCoV-19/Senegal/016/2020|EPI ISL 418207|B.1.356|Senegal|2020-03-02	Africa|hCoV-19/South Africa/KRISP-0268/2020|EPI ISL 482855|B.1.1.117|South Africa|2020-06-17	0.0003741605	Africa
Africa|hCoV-19/Senegal/020/2020|EPI ISL 418208|B.1.356|Senegal|2020-03-04	Africa|hCoV-19/South Africa/KRISP-0268/2020|EPI ISL 482855|B.1.1.117|South Africa|2020-06-17	0.0003752196	Africa
Africa|hCoV-19/Senegal/026/2020|EPI ISL 418209|B.1.356|Senegal|2020-03-03	Africa|hCoV-19/South Africa/KRISP-0268/2020|EPI ISL 482855|B.1.1.117|South Africa|2020-06-17	0.0004081834	Africa
Africa|hCoV-19/Senegal/073/2020|EPI ISL 418210|B.1|Senegal|2020-03-10	Africa|hCoV-19/South Africa/KRISP-0268/2020|EPI ISL 482855|B.1.1.117|South Africa|2020-06-17	0.0002721000	Africa
Africa|hCoV-19/Senegal/082/2020|EPI ISL 418211|B.1|Senegal|2020-03-11	Africa|hCoV-19/South Africa/KRISP-0268/2020|EPI ISL 482855|B.1.1.117|South Africa|2020-06-17	0.0002722296	Africa
Africa|hCoV-19/Senegal/087/2020|EPI ISL 418212|B.1|Senegal|2020-03-11	Africa|hCoV-19/South Africa/KRISP-0268/2020|EPI ISL 482855|B.1.1.117|South Africa|2020-06-17	0.0002729260	Africa
Africa|hCoV-19/Senegal/094/2020|EPI ISL 418213|B.1|Senegal|2020-03-12	Africa|hCoV-19/South Africa/KRISP-0268/2020|EPI ISL 482855|B.1.1.117|South Africa|2020-06-17	0.0003064105	Africa
Africa|hCoV-19/Senegal/102/2020|EPI ISL 418214|B.1|Senegal|2020-03-12	Africa|hCoV-19/South Africa/KRISP-0268/2020|EPI ISL 482855|B.1.1.117|South Africa|2020-06-17	0.0002826838	Africa
Africa|hCoV-19/Senegal/119/2020|EPI ISL 418215|B.1|Senegal|2020-03-12	Africa|hCoV-19/South Africa/KRISP-0268/2020|EPI ISL 482855|B.1.1.117|South Africa|2020-06-17	0.0003428154	Africa
Africa|hCoV-19/Senegal/1351/2020|EPI ISL 480556|B.6|Senegal|2020-03-28	Africa|hCoV-19/South Africa/KRISP-0268/2020|EPI ISL 482855|B.1.1.117|South Africa|2020-06-17	0.0005455880	Africa
Africa|hCoV-19/Senegal/136/2020|EPI ISL 418216|A.2|Senegal|2020-03-13	Africa|hCoV-19/South Africa/KRISP-0268/2020|EPI ISL 482855|B.1.1.117|South Africa|2020-06-17	0.0006464423	Africa
Africa|hCoV-19/Senegal/139/2020|EPI ISL 418217|B.1|Senegal|2020-03-13	Africa|hCoV-19/South Africa/KRISP-0268/2020|EPI ISL 482855|B.1.1.117|South Africa|2020-06-17	0.0003080927	Africa
Africa|hCoV-19/Senegal/1683/2020|EPI ISL 480783|B.1|Senegal|2020-03-31	Africa|hCoV-19/South Africa/KRISP-0268/2020|EPI ISL 482855|B.1.1.117|South Africa|2020-06-17	0.0003068461	Africa
Africa|hCoV-19/Senegal/1749/2020|EPI ISL 480787|B.1|Senegal|2020-03-31	Africa|hCoV-19/South Africa/KRISP-0268/2020|EPI ISL 482855|B.1.1.117|South Africa|2020-06-17	0.0003074990	Africa
Africa|hCoV-19/Senegal/1966/2020|EPI ISL 480789|A.11|Senegal|2020-04-01	Africa|hCoV-19/South Africa/KRISP-0268/2020|EPI ISL 482855|B.1.1.117|South Africa|2020-06-17	0.0006126735	Africa
Africa|hCoV-19/Senegal/2840/2020|EPI ISL 481220|B.1|Senegal|2020-04-06	Africa|hCoV-19/South Africa/KRISP-0268/2020|EPI ISL 482855|B.1.1.117|South Africa|2020-06-17	0.0005251779	Africa
Africa|hCoV-19/Senegal/2865/2020|EPI ISL 481234|B.1|Senegal|2020-04-07	Africa|hCoV-19/South Africa/KRISP-0268/2020|EPI ISL 482855|B.1.1.117|South Africa|2020-06-17	0.0005203706	Africa
Africa|hCoV-19/Senegal/306/2020|EPI ISL 420069|B.3|Senegal|2020-03-17	Africa|hCoV-19/South Africa/KRISP-0268/2020|EPI ISL 482855|B.1.1.117|South Africa|2020-06-17	0.0004422196	Africa
Africa|hCoV-19/Senegal/315/2020|EPI ISL 420070|B.1|Senegal|2020-03-17	Africa|hCoV-19/South Africa/KRISP-0268/2020|EPI ISL 482855|B.1.1.117|South Africa|2020-06-17	0.0003401239	Africa
Africa|hCoV-19/Senegal/328/2020|EPI ISL 420071|B.1|Senegal|2020-03-17	Africa|hCoV-19/South Africa/KRISP-0268/2020|EPI ISL 482855|B.1.1.117|South Africa|2020-06-17	0.0005904380	Africa
Africa|hCoV-19/Senegal/3331/2020|EPI ISL 481235|B.1.5|Senegal|2020-04-09	Africa|hCoV-19/South Africa/KRISP-0268/2020|EPI ISL 482855|B.1.1.117|South Africa|2020-06-17	0.0002723008	Africa
Africa|hCoV-19/Senegal/370/2020|EPI ISL 420072|B.1|Senegal|2020-03-18	Africa|hCoV-19/South Africa/KRISP-0268/2020|EPI ISL 482855|B.1.1.117|South Africa|2020-06-17	0.0003751338	Africa
Africa|hCoV-19/Senegal/382/2020|EPI ISL 420073|B.1|Senegal|2020-03-19	Africa|hCoV-19/South Africa/KRISP-0268/2020|EPI ISL 482855|B.1.1.117|South Africa|2020-06-17	0.0003741934	Africa
Africa|hCoV-19/Senegal/45436/2020|EPI ISL 498238|B.1.1|Senegal|2020-05-27	Africa|hCoV-19/South Africa/KRISP-0268/2020|EPI ISL 482855|B.1.1.117|South Africa|2020-06-17	0.0002381522	Africa
Africa|hCoV-19/Senegal/45557/2020|EPI ISL 498239|B.1.1|Senegal|2020-05-27	Africa|hCoV-19/South Africa/KRISP-0268/2020|EPI ISL 482855|B.1.1.117|South Africa|2020-06-17	0.0003427733	Africa
Africa|hCoV-19/Senegal/52357/2020|EPI ISL 498240|B.1.5.12|Senegal|2020-06-03	Africa|hCoV-19/South Africa/KRISP-0268/2020|EPI ISL 482855|B.1.1.117|South Africa|2020-06-17	0.0005730916	Africa
Africa|hCoV-19/Senegal/52907/2020|EPI ISL 498241|B.1.5.12|Senegal|2020-06-05	Africa|hCoV-19/South Africa/KRISP-0268/2020|EPI ISL 482855|B.1.1.117|South Africa|2020-06-17	0.0007741910	Africa
Africa|hCoV-19/Senegal/55499/2020|EPI ISL 498242|B.1.5|Senegal|2020-06-07	Africa|hCoV-19/South Africa/KRISP-0268/2020|EPI ISL 482855|B.1.1.117|South Africa|2020-06-17	0.0003748447	Africa
Africa|hCoV-19/Senegal/55703/2020|EPI ISL 477148|B.1.356|Senegal|2020-06-07	Africa|hCoV-19/South Africa/KRISP-0268/2020|EPI ISL 482855|B.1.1.117|South Africa|2020-06-17	0.0004932604	Africa
Africa|hCoV-19/Senegal/55728/2020|EPI ISL 477150|B.1.5.12|Senegal|2020-06-07	Africa|hCoV-19/South Africa/KRISP-0268/2020|EPI ISL 482855|B.1.1.117|South Africa|2020-06-17	0.0004460911	Africa
Africa|hCoV-19/Senegal/55738/2020|EPI ISL 477141|B.1.5.12|Senegal|2020-06-07	Africa|hCoV-19/South Africa/KRISP-0268/2020|EPI ISL 482855|B.1.1.117|South Africa|2020-06-17	0.0005956133	Africa
Africa|hCoV-19/Senegal/55752/2020|EPI ISL 477149|B.1.5.12|Senegal|2020-06-07	Africa|hCoV-19/South Africa/KRISP-0268/2020|EPI ISL 482855|B.1.1.117|South Africa|2020-06-17	0.0004146619	Africa
Africa|hCoV-19/Senegal/57065/2020|EPI ISL 476148|B.1.1.44|Senegal|2020-06-09	Africa|hCoV-19/South Africa/KRISP-0268/2020|EPI ISL 482855|B.1.1.117|South Africa|2020-06-17	0.0003066986	Africa
Africa|hCoV-19/Senegal/5718/2020|EPI ISL 481236|B.1|Senegal|2020-04-18	Africa|hCoV-19/South Africa/KRISP-0268/2020|EPI ISL 482855|B.1.1.117|South Africa|2020-06-17	0.0003761008	Africa
Africa|hCoV-19/Senegal/57273/2020|EPI ISL 498243|B.1.5.12|Senegal|2020-06-07	Africa|hCoV-19/South Africa/KRISP-0268/2020|EPI ISL 482855|B.1.1.117|South Africa|2020-06-17	0.0004422332	Africa
Africa|hCoV-19/Senegal/57476/2020|EPI ISL 476149|B.1.5.12|Senegal|2020-06-06	Africa|hCoV-19/South Africa/KRISP-0268/2020|EPI ISL 482855|B.1.1.117|South Africa|2020-06-17	0.0005816903	Africa
Africa|hCoV-19/Senegal/57503/2020|EPI ISL 498244|B.1.5.12|Senegal|2020-06-09	Africa|hCoV-19/South Africa/KRISP-0268/2020|EPI ISL 482855|B.1.1.117|South Africa|2020-06-17	0.0005371333	Africa
Africa|hCoV-19/Senegal/57540/2020|EPI ISL 476491|B.1.5.12|Senegal|2020-06-09	Africa|hCoV-19/South Africa/KRISP-0268/2020|EPI ISL 482855|B.1.1.117|South Africa|2020-06-17	0.0006536079	Africa
Africa|hCoV-19/Senegal/5766/2020|EPI ISL 481237|B.1.5.12|Senegal|2020-04-17	Africa|hCoV-19/South Africa/KRISP-0268/2020|EPI ISL 482855|B.1.1.117|South Africa|2020-06-17	0.0004422378	Africa
Africa|hCoV-19/Senegal/5770/2020|EPI ISL 481238|B.1|Senegal|2020-04-17	Africa|hCoV-19/South Africa/KRISP-0268/2020|EPI ISL 482855|B.1.1.117|South Africa|2020-06-17	0.0003525440	Africa
Africa|hCoV-19/Senegal/5785/2020|EPI ISL 481239|B.1.5.12|Senegal|2020-04-17	Africa|hCoV-19/South Africa/KRISP-0268/2020|EPI ISL 482855|B.1.1.117|South Africa|2020-06-17	0.0004083318	Africa
Africa|hCoV-19/Senegal/5971/2020|EPI ISL 481240|B.1.5|Senegal|2020-04-18	Africa|hCoV-19/South Africa/KRISP-0268/2020|EPI ISL 482855|B.1.1.117|South Africa|2020-06-17	0.0003423943	Africa
Africa|hCoV-19/Senegal/5986/2020|EPI ISL 481243|B.1|Senegal|2020-04-18	Africa|hCoV-19/South Africa/KRISP-0268/2020|EPI ISL 482855|B.1.1.117|South Africa|2020-06-17	0.0004083181	Africa
Africa|hCoV-19/Senegal/600/2020|EPI ISL 420074|B.1.5|Senegal|2020-03-20	Africa|hCoV-19/South Africa/KRISP-0268/2020|EPI ISL 482855|B.1.1.117|South Africa|2020-06-17	0.0003061199	Africa
Africa|hCoV-19/Senegal/611/2020|EPI ISL 420076|B.1|Senegal|2020-03-20	Africa|hCoV-19/South Africa/KRISP-0268/2020|EPI ISL 482855|B.1.1.117|South Africa|2020-06-17	0.0003401539	Africa
Africa|hCoV-19/Senegal/618/2020|EPI ISL 420077|A|Senegal|2020-03-20	Africa|hCoV-19/South Africa/KRISP-0268/2020|EPI ISL 482855|B.1.1.117|South Africa|2020-06-17	0.0005783604	Africa
Africa|hCoV-19/Senegal/620/2020|EPI ISL 420078|A.11|Senegal|2020-03-20	Africa|hCoV-19/South Africa/KRISP-0268/2020|EPI ISL 482855|B.1.1.117|South Africa|2020-06-17	0.0005797210	Africa
Africa|hCoV-19/Senegal/62365/2020|EPI ISL 476492|B.1.5.12|Senegal|2020-06-10	Africa|hCoV-19/South Africa/KRISP-0268/2020|EPI ISL 482855|B.1.1.117|South Africa|2020-06-17	0.0004082028	Africa
Africa|hCoV-19/Senegal/62368/2020|EPI ISL 476493|B.1.1|Senegal|2020-06-10	Africa|hCoV-19/South Africa/KRISP-0268/2020|EPI ISL 482855|B.1.1.117|South Africa|2020-06-17	0.0001700290	Africa
Africa|hCoV-19/Senegal/62431/2020|EPI ISL 498247|B.1.5.12|Senegal|2020-06-10	Africa|hCoV-19/South Africa/KRISP-0268/2020|EPI ISL 482855|B.1.1.117|South Africa|2020-06-17	0.0004144040	Africa
Africa|hCoV-19/Senegal/62872/2020|EPI ISL 476494|B.1.5.12|Senegal|2020-06-11	Africa|hCoV-19/South Africa/KRISP-0268/2020|EPI ISL 482855|B.1.1.117|South Africa|2020-06-17	0.0004090888	Africa
Africa|hCoV-19/Senegal/62874/2020|EPI ISL 476495|B.1.5.12|Senegal|2020-06-11	Africa|hCoV-19/South Africa/KRISP-0268/2020|EPI ISL 482855|B.1.1.117|South Africa|2020-06-17	0.0004776908	Africa
Africa|hCoV-19/Senegal/63263/2020|EPI ISL 498249|B.1.5.12|Senegal|2020-06-11	Africa|hCoV-19/South Africa/KRISP-0268/2020|EPI ISL 482855|B.1.1.117|South Africa|2020-06-17	0.0004104868	Africa
Africa|hCoV-19/Senegal/63728/2020|EPI ISL 476497|B.1.356|Senegal|2020-06-12	Africa|hCoV-19/South Africa/KRISP-0268/2020|EPI ISL 482855|B.1.1.117|South Africa|2020-06-17	0.0004839858	Africa
Africa|hCoV-19/Senegal/63742/2020|EPI ISL 476514|B.1.5.12|Senegal|2020-06-12	Africa|hCoV-19/South Africa/KRISP-0268/2020|EPI ISL 482855|B.1.1.117|South Africa|2020-06-17	0.0004422373	Africa
Africa|hCoV-19/Senegal/640/2020|EPI ISL 420079|B.1|Senegal|2020-03-20	Africa|hCoV-19/South Africa/KRISP-0268/2020|EPI ISL 482855|B.1.1.117|South Africa|2020-06-17	0.0005938074	Africa
Africa|hCoV-19/Senegal/64033/2020|EPI ISL 485715|B.1.5|Senegal|2020-06-12	Africa|hCoV-19/South Africa/KRISP-0268/2020|EPI ISL 482855|B.1.1.117|South Africa|2020-06-17	0.0004082028	Africa
Africa|hCoV-19/Senegal/64076/2020|EPI ISL 485716|B.1|Senegal|2020-06-12	Africa|hCoV-19/South Africa/KRISP-0268/2020|EPI ISL 482855|B.1.1.117|South Africa|2020-06-17	0.0006806133	Africa
Africa|hCoV-19/Senegal/64096/2020|EPI ISL 485717|B.1.5.12|Senegal|2020-06-12	Africa|hCoV-19/South Africa/KRISP-0268/2020|EPI ISL 482855|B.1.1.117|South Africa|2020-06-17	0.0004455655	Africa
Africa|hCoV-19/Senegal/64101/2020|EPI ISL 476516|B.1.5.12|Senegal|2020-06-12	Africa|hCoV-19/South Africa/KRISP-0268/2020|EPI ISL 482855|B.1.1.117|South Africa|2020-06-17	0.0004439136	Africa
Africa|hCoV-19/Senegal/64163/2020|EPI ISL 477159|B.1.5.12|Senegal|2020-06-12	Africa|hCoV-19/South Africa/KRISP-0268/2020|EPI ISL 482855|B.1.1.117|South Africa|2020-06-17	0.0006275411	Africa
Africa|hCoV-19/Senegal/64166/2020|EPI ISL 476558|B.1.5.12|Senegal|2020-06-12	Africa|hCoV-19/South Africa/KRISP-0268/2020|EPI ISL 482855|B.1.1.117|South Africa|2020-06-17	0.0006149225	Africa
Africa|hCoV-19/Senegal/6427/2020|EPI ISL 486873|B.1.5|Senegal|2020-04-20	Africa|hCoV-19/South Africa/KRISP-0268/2020|EPI ISL 482855|B.1.1.117|South Africa|2020-06-17	0.0003067415	Africa
Africa|hCoV-19/Senegal/6430/2020|EPI ISL 486872|B.1.1|Senegal|2020-04-11	Africa|hCoV-19/South Africa/KRISP-0268/2020|EPI ISL 482855|B.1.1.117|South Africa|2020-06-17	0.0001706107	Africa
Africa|hCoV-19/Senegal/64709/2020|EPI ISL 476560|B.1.5.12|Senegal|2020-06-13	Africa|hCoV-19/South Africa/KRISP-0268/2020|EPI ISL 482855|B.1.1.117|South Africa|2020-06-17	0.0009523142	Africa
Africa|hCoV-19/Senegal/64716/2020|EPI ISL 498250|B.1.5.12|Senegal|2020-06-13	Africa|hCoV-19/South Africa/KRISP-0268/2020|EPI ISL 482855|B.1.1.117|South Africa|2020-06-17	0.0004094798	Africa
Africa|hCoV-19/Senegal/64729/2020|EPI ISL 477155|B.1.1.44|Senegal|2020-06-11	Africa|hCoV-19/South Africa/KRISP-0268/2020|EPI ISL 482855|B.1.1.117|South Africa|2020-06-17	0.0003761675	Africa
Africa|hCoV-19/Senegal/64763/2020|EPI ISL 476562|B.1.292|Senegal|2020-06-13	Africa|hCoV-19/South Africa/KRISP-0268/2020|EPI ISL 482855|B.1.1.117|South Africa|2020-06-17	0.0004082194	Africa
Africa|hCoV-19/Senegal/64766/2020|EPI ISL 476564|B.1.5.12|Senegal|2020-06-13	Africa|hCoV-19/South Africa/KRISP-0268/2020|EPI ISL 482855|B.1.1.117|South Africa|2020-06-17	0.0004762237	Africa
Africa|hCoV-19/Senegal/64771/2020|EPI ISL 482874|B.1.1.44|Senegal|2020-06-13	Africa|hCoV-19/South Africa/KRISP-0268/2020|EPI ISL 482855|B.1.1.117|South Africa|2020-06-17	0.0003741973	Africa
Africa|hCoV-19/Senegal/64772/2020|EPI ISL 477154|B.1.5.12|Senegal|2020-06-13	Africa|hCoV-19/South Africa/KRISP-0268/2020|EPI ISL 482855|B.1.1.117|South Africa|2020-06-17	0.0005608520	Africa
Africa|hCoV-19/Senegal/6481/2020|EPI ISL 486871|B.1.5|Senegal|2020-04-21	Africa|hCoV-19/South Africa/KRISP-0268/2020|EPI ISL 482855|B.1.1.117|South Africa|2020-06-17	0.0002730071	Africa
Africa|hCoV-19/Senegal/64916/2020|EPI ISL 477156|B.1.5.12|Senegal|2020-06-13	Africa|hCoV-19/South Africa/KRISP-0268/2020|EPI ISL 482855|B.1.1.117|South Africa|2020-06-17	0.0004445027	Africa
Africa|hCoV-19/Senegal/64932/2020|EPI ISL 476569|B.1.1.44|Senegal|2020-06-13	Africa|hCoV-19/South Africa/KRISP-0268/2020|EPI ISL 482855|B.1.1.117|South Africa|2020-06-17	0.0002381151	Africa
Africa|hCoV-19/Senegal/64969/2020|EPI ISL 476570|B.1.5.12|Senegal|2020-06-13	Africa|hCoV-19/South Africa/KRISP-0268/2020|EPI ISL 482855|B.1.1.117|South Africa|2020-06-17	0.0007026684	Africa
Africa|hCoV-19/Senegal/65030/2020|EPI ISL 476572|B.1.5.12|Senegal|2020-06-14	Africa|hCoV-19/South Africa/KRISP-0268/2020|EPI ISL 482855|B.1.1.117|South Africa|2020-06-17	0.0004081751	Africa
Africa|hCoV-19/Senegal/65052/2020|EPI ISL 476574|B.1.5|Senegal|2020-06-13	Africa|hCoV-19/South Africa/KRISP-0268/2020|EPI ISL 482855|B.1.1.117|South Africa|2020-06-17	0.0003759850	Africa
Africa|hCoV-19/Senegal/65428/2020|EPI ISL 485712|B.1.5.12|Senegal|2020-06-14	Africa|hCoV-19/South Africa/KRISP-0268/2020|EPI ISL 482855|B.1.1.117|South Africa|2020-06-17	0.0006152711	Africa
Africa|hCoV-19/Senegal/65481/2020|EPI ISL 477151|B.1.1|Senegal|2020-06-14	Africa|hCoV-19/South Africa/KRISP-0268/2020|EPI ISL 482855|B.1.1.117|South Africa|2020-06-17	0.0002790656	Africa
Africa|hCoV-19/Senegal/65548/2020|EPI ISL 477153|B.1.5.12|Senegal|2020-06-14	Africa|hCoV-19/South Africa/KRISP-0268/2020|EPI ISL 482855|B.1.1.117|South Africa|2020-06-17	0.0005623753	Africa
Africa|hCoV-19/Senegal/65601/2020|EPI ISL 485713|B.1.5.12|Senegal|2020-06-14	Africa|hCoV-19/South Africa/KRISP-0268/2020|EPI ISL 482855|B.1.1.117|South Africa|2020-06-17	0.0004081846	Africa
Africa|hCoV-19/Senegal/659/2020|EPI ISL 480554|B.1|Senegal|2020-03-21	Africa|hCoV-19/South Africa/KRISP-0268/2020|EPI ISL 482855|B.1.1.117|South Africa|2020-06-17	0.0003751774	Africa
Africa|hCoV-19/Senegal/6597/2020|EPI ISL 486870|B.1.356|Senegal|2020-04-23	Africa|hCoV-19/South Africa/KRISP-0268/2020|EPI ISL 482855|B.1.1.117|South Africa|2020-06-17	0.0004081834	Africa
Africa|hCoV-19/Senegal/6619/2020|EPI ISL 498230|B.1|Senegal|2020-04-21	Africa|hCoV-19/South Africa/KRISP-0268/2020|EPI ISL 482855|B.1.1.117|South Africa|2020-06-17	0.0003741529	Africa
Africa|hCoV-19/Senegal/6626/2020|EPI ISL 498229|B.1|Senegal|2020-04-21	Africa|hCoV-19/South Africa/KRISP-0268/2020|EPI ISL 482855|B.1.1.117|South Africa|2020-06-17	0.0004084014	Africa
Africa|hCoV-19/Senegal/66298/2020|EPI ISL 485708|B.1.5.12|Senegal|2020-06-15	Africa|hCoV-19/South Africa/KRISP-0268/2020|EPI ISL 482855|B.1.1.117|South Africa|2020-06-17	0.0006125019	Africa
Africa|hCoV-19/Senegal/66443/2020|EPI ISL 485711|B.1.1|Senegal|2020-06-15	Africa|hCoV-19/South Africa/KRISP-0268/2020|EPI ISL 482855|B.1.1.117|South Africa|2020-06-17	0.0004129751	Africa
Africa|hCoV-19/Senegal/66458/2020|EPI ISL 485710|B.1.1|Senegal|2020-06-15	Africa|hCoV-19/South Africa/KRISP-0268/2020|EPI ISL 482855|B.1.1.117|South Africa|2020-06-17	0.0002040478	Africa
Africa|hCoV-19/Senegal/6751/2020|EPI ISL 486859|B.1.1|Senegal|2020-04-21	Africa|hCoV-19/South Africa/KRISP-0268/2020|EPI ISL 482855|B.1.1.117|South Africa|2020-06-17	0.0002754116	Africa
Africa|hCoV-19/Senegal/6762/2020|EPI ISL 486869|B.1.5.12|Senegal|2020-04-21	Africa|hCoV-19/South Africa/KRISP-0268/2020|EPI ISL 482855|B.1.1.117|South Africa|2020-06-17	0.0005658727	Africa
Africa|hCoV-19/Senegal/68303/2020|EPI ISL 477143|B.1.5.12|Senegal|2020-06-17	Africa|hCoV-19/South Africa/KRISP-0268/2020|EPI ISL 482855|B.1.1.117|South Africa|2020-06-17	0.0004457594	Africa
Africa|hCoV-19/Senegal/68349/2020|EPI ISL 485635|B.1.5.12|Senegal|2020-06-18	Africa|hCoV-19/South Africa/KRISP-0268/2020|EPI ISL 482855|B.1.1.117|South Africa|2020-06-17	0.0005442909	Africa
Africa|hCoV-19/Senegal/6837/2020|EPI ISL 486868|B.1.272|Senegal|2020-04-21	Africa|hCoV-19/South Africa/KRISP-0268/2020|EPI ISL 482855|B.1.1.117|South Africa|2020-06-17	0.0004810414	Africa
Africa|hCoV-19/Senegal/6839/2020|EPI ISL 486867|B.1|Senegal|2020-04-23	Africa|hCoV-19/South Africa/KRISP-0268/2020|EPI ISL 482855|B.1.1.117|South Africa|2020-06-17	0.0004103967	Africa
Africa|hCoV-19/Senegal/68458/2020|EPI ISL 482878|B.1.1|Senegal|2020-06-18	Africa|hCoV-19/South Africa/KRISP-0268/2020|EPI ISL 482855|B.1.1.117|South Africa|2020-06-17	0.0002040478	Africa
Africa|hCoV-19/Senegal/6847/2020|EPI ISL 486865|B.1.272|Senegal|2020-04-02	Africa|hCoV-19/South Africa/KRISP-0268/2020|EPI ISL 482855|B.1.1.117|South Africa|2020-06-17	0.0004422272	Africa
Africa|hCoV-19/Senegal/68488/2020|EPI ISL 482877|B.1.356|Senegal|2020-06-17	Africa|hCoV-19/South Africa/KRISP-0268/2020|EPI ISL 482855|B.1.1.117|South Africa|2020-06-17	0.0005442889	Africa
Africa|hCoV-19/Senegal/68525/2020|EPI ISL 477142|B.1.1|Senegal|2020-06-17	Africa|hCoV-19/South Africa/KRISP-0268/2020|EPI ISL 482855|B.1.1.117|South Africa|2020-06-17	0.0004191831	Africa
Africa|hCoV-19/Senegal/68548/2020|EPI ISL 482876|B.1.5.12|Senegal|2020-06-17	Africa|hCoV-19/South Africa/KRISP-0268/2020|EPI ISL 482855|B.1.1.117|South Africa|2020-06-17	0.0004135318	Africa
Africa|hCoV-19/Senegal/68550/2020|EPI ISL 482875|B.1.5.12|Senegal|2020-06-16	Africa|hCoV-19/South Africa/KRISP-0268/2020|EPI ISL 482855|B.1.1.117|South Africa|2020-06-17	0.0004088704	Africa
Africa|hCoV-19/Senegal/6914/2020|EPI ISL 498237|B.1.5|Senegal|2020-04-24	Africa|hCoV-19/South Africa/KRISP-0268/2020|EPI ISL 482855|B.1.1.117|South Africa|2020-06-17	0.0004517996	Africa
Africa|hCoV-19/Senegal/6934/2020|EPI ISL 498235|B.1.5.12|Senegal|2020-04-22	Africa|hCoV-19/South Africa/KRISP-0268/2020|EPI ISL 482855|B.1.1.117|South Africa|2020-06-17	0.0005477078	Africa
Africa|hCoV-19/Senegal/70339/2020|EPI ISL 477146|B.1.5.12|Senegal|2020-06-20	Africa|hCoV-19/South Africa/KRISP-0268/2020|EPI ISL 482855|B.1.1.117|South Africa|2020-06-17	0.0004867015	Africa
Africa|hCoV-19/Senegal/70427/2020|EPI ISL 477144|B.1.5.12|Senegal|2020-06-20	Africa|hCoV-19/South Africa/KRISP-0268/2020|EPI ISL 482855|B.1.1.117|South Africa|2020-06-17	0.0004878664	Africa
Africa|hCoV-19/Senegal/70440/2020|EPI ISL 477145|B.1.5.12|Senegal|2020-06-19	Africa|hCoV-19/South Africa/KRISP-0268/2020|EPI ISL 482855|B.1.1.117|South Africa|2020-06-17	0.0005588230	Africa
Africa|hCoV-19/Senegal/83493/2020|EPI ISL 498252|B.1.1.44|Senegal|2020-07-09	Africa|hCoV-19/South Africa/KRISP-0268/2020|EPI ISL 482855|B.1.1.117|South Africa|2020-06-17	0.0004889015	Africa
Africa|hCoV-19/Senegal/9068/2020|EPI ISL 498236|B.1.356|Senegal|2020-04-24	Africa|hCoV-19/South Africa/KRISP-0268/2020|EPI ISL 482855|B.1.1.117|South Africa|2020-06-17	0.0004085722	Africa
Africa|hCoV-19/Senegal/9250/2020|EPI ISL 486866|B.1.1|Senegal|2020-04-22	Africa|hCoV-19/South Africa/KRISP-0268/2020|EPI ISL 482855|B.1.1.117|South Africa|2020-06-17	0.0004081834	Africa
Africa|hCoV-19/Senegal/9256/2020|EPI ISL 486864|B.1.1|Senegal|2020-04-23	Africa|hCoV-19/South Africa/KRISP-0268/2020|EPI ISL 482855|B.1.1.117|South Africa|2020-06-17	0.0004124090	Africa
Africa|hCoV-19/Senegal/9369/2020|EPI ISL 486863|B.1.5|Senegal|2020-04-25	Africa|hCoV-19/South Africa/KRISP-0268/2020|EPI ISL 482855|B.1.1.117|South Africa|2020-06-17	0.0002720878	Africa
Africa|hCoV-19/Senegal/9392/2020|EPI ISL 486862|B.1.1|Senegal|2020-04-25	Africa|hCoV-19/South Africa/KRISP-0268/2020|EPI ISL 482855|B.1.1.117|South Africa|2020-06-17	0.0003075473	Africa
Africa|hCoV-19/Senegal/9439/2020|EPI ISL 486861|B.1.1.44|Senegal|2020-04-25	Africa|hCoV-19/South Africa/KRISP-0268/2020|EPI ISL 482855|B.1.1.117|South Africa|2020-06-17	0.0002040895	Africa
Africa|hCoV-19/Senegal/9615/2020|EPI ISL 486860|B.1.5.12|Senegal|2020-04-25	Africa|hCoV-19/South Africa/KRISP-0268/2020|EPI ISL 482855|B.1.1.117|South Africa|2020-06-17	0.0003741529	Africa
Africa|hCoV-19/Senegal/9819/2020|EPI ISL 498233|B.1|Senegal|2020-04-25	Africa|hCoV-19/South Africa/KRISP-0268/2020|EPI ISL 482855|B.1.1.117|South Africa|2020-06-17	0.0004849360	Africa
Africa|hCoV-19/Senegal/9821/2020|EPI ISL 498232|B.1.356|Senegal|2020-04-25	Africa|hCoV-19/South Africa/KRISP-0268/2020|EPI ISL 482855|B.1.1.117|South Africa|2020-06-17	0.0004129963	Africa
Africa|hCoV-19/Senegal/9838/2020|EPI ISL 498231|B.1.272|Senegal|2020-04-25	Africa|hCoV-19/South Africa/KRISP-0268/2020|EPI ISL 482855|B.1.1.117|South Africa|2020-06-17	0.0005147774	Africa
Africa|hCoV-19/Sierra Leone/KGH-G-8548/2020|EPI ISL 512811|B.1|Sierra Leone|2020-03-30	Africa|hCoV-19/South Africa/KRISP-0268/2020|EPI ISL 482855|B.1.1.117|South Africa|2020-06-17	0.0003741934	Africa
Africa|hCoV-19/Sierra Leone/KGH-G-8549/2020|EPI ISL 512812|B.1.1|Sierra Leone|2020-03-31	Africa|hCoV-19/South Africa/KRISP-0268/2020|EPI ISL 482855|B.1.1.117|South Africa|2020-06-17	0.0001360204	Africa
Africa|hCoV-19/Sierra Leone/KGH-G-8603/2020|EPI ISL 512813|B.1|Sierra Leone|2020-04-23	Africa|hCoV-19/South Africa/KRISP-0268/2020|EPI ISL 482855|B.1.1.117|South Africa|2020-06-17	0.0003743424	Africa
Africa|hCoV-19/Sierra Leone/KGH-G-8604/2020|EPI ISL 512814|B.6|Sierra Leone|2020-04-03	Africa|hCoV-19/South Africa/KRISP-0268/2020|EPI ISL 482855|B.1.1.117|South Africa|2020-06-17	0.0005443260	Africa
Africa|hCoV-19/Sierra Leone/KGH-G-8607/2020|EPI ISL 512815|B.1.1|Sierra Leone|2020-04-03	Africa|hCoV-19/South Africa/KRISP-0268/2020|EPI ISL 482855|B.1.1.117|South Africa|2020-06-17	0.0001701024	Africa
Africa|hCoV-19/Sierra Leone/KGH-G-8625/2020|EPI ISL 512816|A.12|Sierra Leone|2020-04-10	Africa|hCoV-19/South Africa/KRISP-0268/2020|EPI ISL 482855|B.1.1.117|South Africa|2020-06-17	0.0008508223	Africa
Africa|hCoV-19/Sierra Leone/KGH-G-8626/2020|EPI ISL 512817|A.12|Sierra Leone|2020-04-10	Africa|hCoV-19/South Africa/KRISP-0268/2020|EPI ISL 482855|B.1.1.117|South Africa|2020-06-17	0.0007486117	Africa
Africa|hCoV-19/Sierra Leone/KGH-G-8627/2020|EPI ISL 512818|B.1.5|Sierra Leone|2020-04-08	Africa|hCoV-19/South Africa/KRISP-0268/2020|EPI ISL 482855|B.1.1.117|South Africa|2020-06-17	0.0003061261	Africa
Africa|hCoV-19/Sierra Leone/KGH-G-8668/2020|EPI ISL 512819|A.12|Sierra Leone|2020-04-11	Africa|hCoV-19/South Africa/KRISP-0268/2020|EPI ISL 482855|B.1.1.117|South Africa|2020-06-17	0.0006981759	Africa
Africa|hCoV-19/Sierra Leone/KGH-G-8669/2020|EPI ISL 512820|A.12|Sierra Leone|2020-04-14	Africa|hCoV-19/South Africa/KRISP-0268/2020|EPI ISL 482855|B.1.1.117|South Africa|2020-06-17	0.0007826899	Africa
Africa|hCoV-19/South Africa/KRISP-0001/2020|EPI ISL 467431|B|South Africa|2020-03-23	Africa|hCoV-19/South Africa/KRISP-0268/2020|EPI ISL 482855|B.1.1.117|South Africa|2020-06-17	0.0003749818	Africa
Africa|hCoV-19/South Africa/KRISP-0016/2020|EPI ISL 467432|B.1.106|South Africa|2020-03-28	Africa|hCoV-19/South Africa/KRISP-0268/2020|EPI ISL 482855|B.1.1.117|South Africa|2020-06-17	0.0002720973	Africa
Africa|hCoV-19/South Africa/KRISP-0017/2020|EPI ISL 467433|B.1.5|South Africa|2020-04-03	Africa|hCoV-19/South Africa/KRISP-0268/2020|EPI ISL 482855|B.1.1.117|South Africa|2020-06-17	0.0002380802	Africa
Africa|hCoV-19/South Africa/KRISP-0019/2020|EPI ISL 467434|B.1.5|South Africa|2020-04-02	Africa|hCoV-19/South Africa/KRISP-0268/2020|EPI ISL 482855|B.1.1.117|South Africa|2020-06-17	0.0002380802	Africa
Africa|hCoV-19/South Africa/KRISP-0021/2020|EPI ISL 467435|B.1.5|South Africa|2020-04-02	Africa|hCoV-19/South Africa/KRISP-0268/2020|EPI ISL 482855|B.1.1.117|South Africa|2020-06-17	0.0002722176	Africa
Africa|hCoV-19/South Africa/KRISP-0024/2020|EPI ISL 467436|B.1.106|South Africa|2020-04-01	Africa|hCoV-19/South Africa/KRISP-0268/2020|EPI ISL 482855|B.1.1.117|South Africa|2020-06-17	0.0002798242	Africa
Africa|hCoV-19/South Africa/KRISP-0026/2020|EPI ISL 467437|B.1.106|South Africa|2020-04-01	Africa|hCoV-19/South Africa/KRISP-0268/2020|EPI ISL 482855|B.1.1.117|South Africa|2020-06-17	0.0002723476	Africa
Africa|hCoV-19/South Africa/KRISP-0028/2020|EPI ISL 467438|B.1.106|South Africa|2020-04-02	Africa|hCoV-19/South Africa/KRISP-0268/2020|EPI ISL 482855|B.1.1.117|South Africa|2020-06-17	0.0003155146	Africa
Africa|hCoV-19/South Africa/KRISP-0029/2020|EPI ISL 467439|B.1.5|South Africa|2020-04-02	Africa|hCoV-19/South Africa/KRISP-0268/2020|EPI ISL 482855|B.1.1.117|South Africa|2020-06-17	0.0002853014	Africa
Africa|hCoV-19/South Africa/KRISP-0033/2020|EPI ISL 467440|B.1.106|South Africa|2020-04-01	Africa|hCoV-19/South Africa/KRISP-0268/2020|EPI ISL 482855|B.1.1.117|South Africa|2020-06-17	0.0002753937	Africa
Africa|hCoV-19/South Africa/KRISP-0035/2020|EPI ISL 467441|B.1.5|South Africa|2020-03-27	Africa|hCoV-19/South Africa/KRISP-0268/2020|EPI ISL 482855|B.1.1.117|South Africa|2020-06-17	0.0002380721	Africa
Africa|hCoV-19/South Africa/KRISP-0041/2020|EPI ISL 467443|B.1.5|South Africa|2020-03-25	Africa|hCoV-19/South Africa/KRISP-0268/2020|EPI ISL 482855|B.1.1.117|South Africa|2020-06-17	0.0002380721	Africa
Africa|hCoV-19/South Africa/KRISP-005/2020|EPI ISL 455630|B.1.5|South Africa|2020-04-29	Africa|hCoV-19/South Africa/KRISP-0268/2020|EPI ISL 482855|B.1.1.117|South Africa|2020-06-17	0.0002830537	Africa
Africa|hCoV-19/South Africa/KRISP-0055/2020|EPI ISL 467444|B.1.5|South Africa|2020-03-24	Africa|hCoV-19/South Africa/KRISP-0268/2020|EPI ISL 482855|B.1.1.117|South Africa|2020-06-17	0.0002380720	Africa
Africa|hCoV-19/South Africa/KRISP-0056/2020|EPI ISL 467445|B.1.5|South Africa|2020-04-04	Africa|hCoV-19/South Africa/KRISP-0268/2020|EPI ISL 482855|B.1.1.117|South Africa|2020-06-17	0.0003061323	Africa
Africa|hCoV-19/South Africa/KRISP-0057/2020|EPI ISL 467446|B.1.5|South Africa|2020-03-29	Africa|hCoV-19/South Africa/KRISP-0268/2020|EPI ISL 482855|B.1.1.117|South Africa|2020-06-17	0.0002383315	Africa
Africa|hCoV-19/South Africa/KRISP-0059/2020|EPI ISL 467448|B.1.5|South Africa|2020-04-01	Africa|hCoV-19/South Africa/KRISP-0268/2020|EPI ISL 482855|B.1.1.117|South Africa|2020-06-17	0.0003103723	Africa
Africa|hCoV-19/South Africa/KRISP-0065/2020|EPI ISL 467449|B.1.106|South Africa|2020-04-04	Africa|hCoV-19/South Africa/KRISP-0268/2020|EPI ISL 482855|B.1.1.117|South Africa|2020-06-17	0.0002724957	Africa
Africa|hCoV-19/South Africa/KRISP-0066/2020|EPI ISL 467450|B.1.106|South Africa|2020-04-03	Africa|hCoV-19/South Africa/KRISP-0268/2020|EPI ISL 482855|B.1.1.117|South Africa|2020-06-17	0.0002720880	Africa
Africa|hCoV-19/South Africa/KRISP-0067/2020|EPI ISL 467451|B.1.5|South Africa|2020-04-03	Africa|hCoV-19/South Africa/KRISP-0268/2020|EPI ISL 482855|B.1.1.117|South Africa|2020-06-17	0.0002380721	Africa
Africa|hCoV-19/South Africa/KRISP-0074/2020|EPI ISL 467452|B.1.106|South Africa|2020-04-04	Africa|hCoV-19/South Africa/KRISP-0268/2020|EPI ISL 482855|B.1.1.117|South Africa|2020-06-17	0.0002780832	Africa
Africa|hCoV-19/South Africa/KRISP-0075/2020|EPI ISL 467453|B.1.106|South Africa|2020-04-04	Africa|hCoV-19/South Africa/KRISP-0268/2020|EPI ISL 482855|B.1.1.117|South Africa|2020-06-17	0.0002722361	Africa
Africa|hCoV-19/South Africa/KRISP-0080/2020|EPI ISL 467454|B.1.106|South Africa|2020-04-01	Africa|hCoV-19/South Africa/KRISP-0268/2020|EPI ISL 482855|B.1.1.117|South Africa|2020-06-17	0.0002720880	Africa
Africa|hCoV-19/South Africa/KRISP-0081/2020|EPI ISL 467455|B.1.106|South Africa|2020-04-06	Africa|hCoV-19/South Africa/KRISP-0268/2020|EPI ISL 482855|B.1.1.117|South Africa|2020-06-17	0.0002720880	Africa
Africa|hCoV-19/South Africa/KRISP-0084/2020|EPI ISL 467456|B.1.106|South Africa|2020-04-05	Africa|hCoV-19/South Africa/KRISP-0268/2020|EPI ISL 482855|B.1.1.117|South Africa|2020-06-17	0.0002720880	Africa
Africa|hCoV-19/South Africa/KRISP-0088/2020|EPI ISL 467457|B.1.106|South Africa|2020-04-07	Africa|hCoV-19/South Africa/KRISP-0268/2020|EPI ISL 482855|B.1.1.117|South Africa|2020-06-17	0.0002720880	Africa
Africa|hCoV-19/South Africa/KRISP-0089/2020|EPI ISL 467458|B.1.106|South Africa|2020-04-05	Africa|hCoV-19/South Africa/KRISP-0268/2020|EPI ISL 482855|B.1.1.117|South Africa|2020-06-17	0.0002775334	Africa
Africa|hCoV-19/South Africa/KRISP-0090/2020|EPI ISL 467459|B.1.106|South Africa|2020-04-03	Africa|hCoV-19/South Africa/KRISP-0268/2020|EPI ISL 482855|B.1.1.117|South Africa|2020-06-17	0.0002784797	Africa
Africa|hCoV-19/South Africa/KRISP-0096/2020|EPI ISL 467461|B.1.106|South Africa|2020-04-01	Africa|hCoV-19/South Africa/KRISP-0268/2020|EPI ISL 482855|B.1.1.117|South Africa|2020-06-17	0.0002742609	Africa
Africa|hCoV-19/South Africa/KRISP-0097/2020|EPI ISL 467462|B.1.106|South Africa|2020-04-01	Africa|hCoV-19/South Africa/KRISP-0268/2020|EPI ISL 482855|B.1.1.117|South Africa|2020-06-17	0.0002722639	Africa
Africa|hCoV-19/South Africa/KRISP-0111/2020|EPI ISL 467465|B.1.106|South Africa|2020-04-01	Africa|hCoV-19/South Africa/KRISP-0268/2020|EPI ISL 482855|B.1.1.117|South Africa|2020-06-17	0.0003757154	Africa
Africa|hCoV-19/South Africa/KRISP-0113/2020|EPI ISL 467467|B.1.106|South Africa|2020-04-05	Africa|hCoV-19/South Africa/KRISP-0268/2020|EPI ISL 482855|B.1.1.117|South Africa|2020-06-17	0.0003061187	Africa
Africa|hCoV-19/South Africa/KRISP-0115/2020|EPI ISL 467468|B.1.5|South Africa|2020-04-04	Africa|hCoV-19/South Africa/KRISP-0268/2020|EPI ISL 482855|B.1.1.117|South Africa|2020-06-17	0.0002380721	Africa
Africa|hCoV-19/South Africa/KRISP-0118/2020|EPI ISL 467470|B.1.106|South Africa|2020-04-01	Africa|hCoV-19/South Africa/KRISP-0268/2020|EPI ISL 482855|B.1.1.117|South Africa|2020-06-17	0.0002720973	Africa
Africa|hCoV-19/South Africa/KRISP-0119/2020|EPI ISL 467471|B.1.5|South Africa|2020-04-01	Africa|hCoV-19/South Africa/KRISP-0268/2020|EPI ISL 482855|B.1.1.117|South Africa|2020-06-17	0.0002380721	Africa
Africa|hCoV-19/South Africa/KRISP-012/2020|EPI ISL 421576|B.1.1.10|South Africa|2020-04-01	Africa|hCoV-19/South Africa/KRISP-0268/2020|EPI ISL 482855|B.1.1.117|South Africa|2020-06-17	0.0002723501	Africa
Africa|hCoV-19/South Africa/KRISP-0120/2020|EPI ISL 467472|B.1.106|South Africa|2020-04-01	Africa|hCoV-19/South Africa/KRISP-0268/2020|EPI ISL 482855|B.1.1.117|South Africa|2020-06-17	0.0003061188	Africa
Africa|hCoV-19/South Africa/KRISP-0123/2020|EPI ISL 467475|B.1.5|South Africa|2020-05-14	Africa|hCoV-19/South Africa/KRISP-0268/2020|EPI ISL 482855|B.1.1.117|South Africa|2020-06-17	0.0003401402	Africa
Africa|hCoV-19/South Africa/KRISP-0124/2020|EPI ISL 467476|B.1.1.57|South Africa|2020-05-13	Africa|hCoV-19/South Africa/KRISP-0268/2020|EPI ISL 482855|B.1.1.117|South Africa|2020-06-17	0.0001704578	Africa
Africa|hCoV-19/South Africa/KRISP-0125/2020|EPI ISL 467477|B.1.1.52|South Africa|2020-05-13	Africa|hCoV-19/South Africa/KRISP-0268/2020|EPI ISL 482855|B.1.1.117|South Africa|2020-06-17	0.0002380608	Africa
Africa|hCoV-19/South Africa/KRISP-0126/2020|EPI ISL 467478|B.1.1.40|South Africa|2020-05-13	Africa|hCoV-19/South Africa/KRISP-0268/2020|EPI ISL 482855|B.1.1.117|South Africa|2020-06-17	0.0003401076	Africa
Africa|hCoV-19/South Africa/KRISP-0127/2020|EPI ISL 467479|B.1.5.19|South Africa|2020-05-13	Africa|hCoV-19/South Africa/KRISP-0268/2020|EPI ISL 482855|B.1.1.117|South Africa|2020-06-17	0.0003401320	Africa
Africa|hCoV-19/South Africa/KRISP-0128/2020|EPI ISL 467480|B.1.1.57|South Africa|2020-05-13	Africa|hCoV-19/South Africa/KRISP-0268/2020|EPI ISL 482855|B.1.1.117|South Africa|2020-06-17	0.0001700290	Africa
Africa|hCoV-19/South Africa/KRISP-0129/2020|EPI ISL 467481|B.1.1.52|South Africa|2020-05-13	Africa|hCoV-19/South Africa/KRISP-0268/2020|EPI ISL 482855|B.1.1.117|South Africa|2020-06-17	0.0002720750	Africa
Africa|hCoV-19/South Africa/KRISP-0130/2020|EPI ISL 467482|B.1.1.57|South Africa|2020-05-13	Africa|hCoV-19/South Africa/KRISP-0268/2020|EPI ISL 482855|B.1.1.117|South Africa|2020-06-17	0.0002040438	Africa
Africa|hCoV-19/South Africa/KRISP-0131/2020|EPI ISL 467483|B.1.5|South Africa|2020-05-13	Africa|hCoV-19/South Africa/KRISP-0268/2020|EPI ISL 482855|B.1.1.117|South Africa|2020-06-17	0.0003061199	Africa
Africa|hCoV-19/South Africa/KRISP-0132/2020|EPI ISL 467484|B.1.1.40|South Africa|2020-05-13	Africa|hCoV-19/South Africa/KRISP-0268/2020|EPI ISL 482855|B.1.1.117|South Africa|2020-06-17	0.0002380503	Africa
Africa|hCoV-19/South Africa/KRISP-0133/2020|EPI ISL 467485|B.1.1.57|South Africa|2020-05-13	Africa|hCoV-19/South Africa/KRISP-0268/2020|EPI ISL 482855|B.1.1.117|South Africa|2020-06-17	0.0002380608	Africa
Africa|hCoV-19/South Africa/KRISP-0134/2020|EPI ISL 467486|B.1.1.206|South Africa|2020-05-14	Africa|hCoV-19/South Africa/KRISP-0268/2020|EPI ISL 482855|B.1.1.117|South Africa|2020-06-17	0.0002040389	Africa
Africa|hCoV-19/South Africa/KRISP-0135/2020|EPI ISL 467487|B.1.1.57|South Africa|2020-05-14	Africa|hCoV-19/South Africa/KRISP-0268/2020|EPI ISL 482855|B.1.1.117|South Africa|2020-06-17	0.0001707080	Africa
Africa|hCoV-19/South Africa/KRISP-0136/2020|EPI ISL 467488|B.1.5|South Africa|2020-05-14	Africa|hCoV-19/South Africa/KRISP-0268/2020|EPI ISL 482855|B.1.1.117|South Africa|2020-06-17	0.0003741694	Africa
Africa|hCoV-19/South Africa/KRISP-0137/2020|EPI ISL 467489|B.1.1.52|South Africa|2020-05-14	Africa|hCoV-19/South Africa/KRISP-0268/2020|EPI ISL 482855|B.1.1.117|South Africa|2020-06-17	0.0002380608	Africa
Africa|hCoV-19/South Africa/KRISP-0138/2020|EPI ISL 467490|B.1.1.53|South Africa|2020-05-14	Africa|hCoV-19/South Africa/KRISP-0268/2020|EPI ISL 482855|B.1.1.117|South Africa|2020-06-17	0.0002380665	Africa
Africa|hCoV-19/South Africa/KRISP-0139/2020|EPI ISL 467491|B.1.1|South Africa|2020-05-16	Africa|hCoV-19/South Africa/KRISP-0268/2020|EPI ISL 482855|B.1.1.117|South Africa|2020-06-17	0.0002040479	Africa
Africa|hCoV-19/South Africa/KRISP-0143/2020|EPI ISL 467493|B.1.1.56|South Africa|2020-05-21	Africa|hCoV-19/South Africa/KRISP-0268/2020|EPI ISL 482855|B.1.1.117|South Africa|2020-06-17	0.0002040389	Africa
Africa|hCoV-19/South Africa/KRISP-0144/2020|EPI ISL 467494|B.1.5.16|South Africa|2020-05-30	Africa|hCoV-19/South Africa/KRISP-0268/2020|EPI ISL 482855|B.1.1.117|South Africa|2020-06-17	0.0003061261	Africa
Africa|hCoV-19/South Africa/KRISP-0145/2020|EPI ISL 467495|B.1.106|South Africa|2020-05-30	Africa|hCoV-19/South Africa/KRISP-0268/2020|EPI ISL 482855|B.1.1.117|South Africa|2020-06-17	0.0003061053	Africa
Africa|hCoV-19/South Africa/KRISP-0148/2020|EPI ISL 467498|B.1.1|South Africa|2020-05-30	Africa|hCoV-19/South Africa/KRISP-0268/2020|EPI ISL 482855|B.1.1.117|South Africa|2020-06-17	0.0002380769	Africa
Africa|hCoV-19/South Africa/KRISP-0149/2020|EPI ISL 467499|B.1.1|South Africa|2020-05-30	Africa|hCoV-19/South Africa/KRISP-0268/2020|EPI ISL 482855|B.1.1.117|South Africa|2020-06-17	0.0001020132	Africa
Africa|hCoV-19/South Africa/KRISP-0150/2020|EPI ISL 467500|B.1.1.75|South Africa|2020-05-30	Africa|hCoV-19/South Africa/KRISP-0268/2020|EPI ISL 482855|B.1.1.117|South Africa|2020-06-17	0.0003401008	Africa
Africa|hCoV-19/South Africa/KRISP-0151/2020|EPI ISL 467501|B.1.1|South Africa|2020-06-01	Africa|hCoV-19/South Africa/KRISP-0268/2020|EPI ISL 482855|B.1.1.117|South Africa|2020-06-17	0.0002384939	Africa
Africa|hCoV-19/South Africa/KRISP-0152/2020|EPI ISL 467502|B.1.1|South Africa|2020-06-01	Africa|hCoV-19/South Africa/KRISP-0268/2020|EPI ISL 482855|B.1.1.117|South Africa|2020-06-17	0.0001360264	Africa
Africa|hCoV-19/South Africa/KRISP-0153/2020|EPI ISL 467503|B.1.1|South Africa|2020-06-01	Africa|hCoV-19/South Africa/KRISP-0268/2020|EPI ISL 482855|B.1.1.117|South Africa|2020-06-17	0.0001700365	Africa
Africa|hCoV-19/South Africa/KRISP-0154/2020|EPI ISL 467504|B.1.1|South Africa|2020-06-01	Africa|hCoV-19/South Africa/KRISP-0268/2020|EPI ISL 482855|B.1.1.117|South Africa|2020-06-17	0.0001369422	Africa
Africa|hCoV-19/South Africa/KRISP-0155/2020|EPI ISL 467505|B.1.106|South Africa|2020-06-01	Africa|hCoV-19/South Africa/KRISP-0268/2020|EPI ISL 482855|B.1.1.117|South Africa|2020-06-17	0.0003427733	Africa
Africa|hCoV-19/South Africa/KRISP-0157/2020|EPI ISL 467507|B.1.1.273|South Africa|2020-05-25	Africa|hCoV-19/South Africa/KRISP-0268/2020|EPI ISL 482855|B.1.1.117|South Africa|2020-06-17	0.0002720696	Africa
Africa|hCoV-19/South Africa/KRISP-0158/2020|EPI ISL 467508|B.1.106|South Africa|2020-05-28	Africa|hCoV-19/South Africa/KRISP-0268/2020|EPI ISL 482855|B.1.1.117|South Africa|2020-06-17	0.0003741769	Africa
Africa|hCoV-19/South Africa/KRISP-0159/2020|EPI ISL 467509|B.1.5|South Africa|2020-06-01	Africa|hCoV-19/South Africa/KRISP-0268/2020|EPI ISL 482855|B.1.1.117|South Africa|2020-06-17	0.0002380721	Africa
Africa|hCoV-19/South Africa/KRISP-0160/2020|EPI ISL 467510|B.1.5|South Africa|2020-06-01	Africa|hCoV-19/South Africa/KRISP-0268/2020|EPI ISL 482855|B.1.1.117|South Africa|2020-06-17	0.0002406746	Africa
Africa|hCoV-19/South Africa/KRISP-0161/2020|EPI ISL 467511|B.1.106|South Africa|2020-06-01	Africa|hCoV-19/South Africa/KRISP-0268/2020|EPI ISL 482855|B.1.1.117|South Africa|2020-06-17	0.0003401389	Africa
Africa|hCoV-19/South Africa/KRISP-0165/2020|EPI ISL 467515|B.1.1|South Africa|2020-05-29	Africa|hCoV-19/South Africa/KRISP-0268/2020|EPI ISL 482855|B.1.1.117|South Africa|2020-06-17	0.0001711620	Africa
Africa|hCoV-19/South Africa/KRISP-0166/2020|EPI ISL 467516|B.1.5|South Africa|2020-04-14	Africa|hCoV-19/South Africa/KRISP-0268/2020|EPI ISL 482855|B.1.1.117|South Africa|2020-06-17	0.0003401621	Africa
Africa|hCoV-19/South Africa/KRISP-0167/2020|EPI ISL 467517|B.1.106|South Africa|2020-06-02	Africa|hCoV-19/South Africa/KRISP-0268/2020|EPI ISL 482855|B.1.1.117|South Africa|2020-06-17	0.0003401389	Africa
Africa|hCoV-19/South Africa/KRISP-0168/2020|EPI ISL 467518|B.1.106|South Africa|2020-05-28	Africa|hCoV-19/South Africa/KRISP-0268/2020|EPI ISL 482855|B.1.1.117|South Africa|2020-06-17	0.0003401389	Africa
Africa|hCoV-19/South Africa/KRISP-0169/2020|EPI ISL 467519|B.1|South Africa|2020-05-31	Africa|hCoV-19/South Africa/KRISP-0268/2020|EPI ISL 482855|B.1.1.117|South Africa|2020-06-17	0.0003418677	Africa
Africa|hCoV-19/South Africa/KRISP-0170/2020|EPI ISL 467520|B.1.1.273|South Africa|2020-05-31	Africa|hCoV-19/South Africa/KRISP-0268/2020|EPI ISL 482855|B.1.1.117|South Africa|2020-06-17	0.0002737636	Africa
Africa|hCoV-19/South Africa/KRISP-0174/2020|EPI ISL 467524|B.1.106|South Africa|2020-06-04	Africa|hCoV-19/South Africa/KRISP-0268/2020|EPI ISL 482855|B.1.1.117|South Africa|2020-06-17	0.0003401389	Africa
Africa|hCoV-19/South Africa/KRISP-0175/2020|EPI ISL 482702|B.1.1.273|South Africa|2020-06-05	Africa|hCoV-19/South Africa/KRISP-0268/2020|EPI ISL 482855|B.1.1.117|South Africa|2020-06-17	0.0002730322	Africa
Africa|hCoV-19/South Africa/KRISP-0178/2020|EPI ISL 482704|B.1.1.57|South Africa|2020-06-05	Africa|hCoV-19/South Africa/KRISP-0268/2020|EPI ISL 482855|B.1.1.117|South Africa|2020-06-17	0.0002730937	Africa
Africa|hCoV-19/South Africa/KRISP-0179/2020|EPI ISL 482705|B.1.5.16|South Africa|2020-06-06	Africa|hCoV-19/South Africa/KRISP-0268/2020|EPI ISL 482855|B.1.1.117|South Africa|2020-06-17	0.0004422378	Africa
Africa|hCoV-19/South Africa/KRISP-0185/2020|EPI ISL 482708|B.1.1|South Africa|2020-06-07	Africa|hCoV-19/South Africa/KRISP-0268/2020|EPI ISL 482855|B.1.1.117|South Africa|2020-06-17	0.0001700439	Africa
Africa|hCoV-19/South Africa/KRISP-0190/2020|EPI ISL 482709|B.1.1.273|South Africa|2020-06-06	Africa|hCoV-19/South Africa/KRISP-0268/2020|EPI ISL 482855|B.1.1.117|South Africa|2020-06-17	0.0002722825	Africa
Africa|hCoV-19/South Africa/KRISP-0191/2020|EPI ISL 482710|B.1.106|South Africa|2020-06-04	Africa|hCoV-19/South Africa/KRISP-0268/2020|EPI ISL 482855|B.1.1.117|South Africa|2020-06-17	0.0003743641	Africa
Africa|hCoV-19/South Africa/KRISP-0193/2020|EPI ISL 482848|B.1.106|South Africa|2020-06-03	Africa|hCoV-19/South Africa/KRISP-0268/2020|EPI ISL 482855|B.1.1.117|South Africa|2020-06-17	0.0003430202	Africa
Africa|hCoV-19/South Africa/KRISP-0194/2020|EPI ISL 482849|B.1.106|South Africa|2020-06-06	Africa|hCoV-19/South Africa/KRISP-0268/2020|EPI ISL 482855|B.1.1.117|South Africa|2020-06-17	0.0003504233	Africa
Africa|hCoV-19/South Africa/KRISP-0195/2020|EPI ISL 482850|B.1.106|South Africa|2020-06-07	Africa|hCoV-19/South Africa/KRISP-0268/2020|EPI ISL 482855|B.1.1.117|South Africa|2020-06-17	0.0004180400	Africa
Africa|hCoV-19/South Africa/KRISP-0196/2020|EPI ISL 482712|B.1.106|South Africa|2020-06-08	Africa|hCoV-19/South Africa/KRISP-0268/2020|EPI ISL 482855|B.1.1.117|South Africa|2020-06-17	0.0004081833	Africa
Africa|hCoV-19/South Africa/KRISP-0197/2020|EPI ISL 482713|B.1.1.206|South Africa|2020-06-08	Africa|hCoV-19/South Africa/KRISP-0268/2020|EPI ISL 482855|B.1.1.117|South Africa|2020-06-17	0.0002410359	Africa
Africa|hCoV-19/South Africa/KRISP-0198/2020|EPI ISL 482851|B.1.1|South Africa|2020-06-11	Africa|hCoV-19/South Africa/KRISP-0268/2020|EPI ISL 482855|B.1.1.117|South Africa|2020-06-17	0.0001379385	Africa
Africa|hCoV-19/South Africa/KRISP-0199/2020|EPI ISL 482714|B.1.5|South Africa|2020-06-11	Africa|hCoV-19/South Africa/KRISP-0268/2020|EPI ISL 482855|B.1.1.117|South Africa|2020-06-17	0.0003790118	Africa
Africa|hCoV-19/South Africa/KRISP-02/2020|EPI ISL 421572|B|South Africa|2020-03-23	Africa|hCoV-19/South Africa/KRISP-0268/2020|EPI ISL 482855|B.1.1.117|South Africa|2020-06-17	0.0005565743	Africa
Africa|hCoV-19/South Africa/KRISP-0200/2020|EPI ISL 482715|B.1.5|South Africa|2020-06-11	Africa|hCoV-19/South Africa/KRISP-0268/2020|EPI ISL 482855|B.1.1.117|South Africa|2020-06-17	0.0003441805	Africa
Africa|hCoV-19/South Africa/KRISP-0201/2020|EPI ISL 482716|B.1.1|South Africa|2020-06-11	Africa|hCoV-19/South Africa/KRISP-0268/2020|EPI ISL 482855|B.1.1.117|South Africa|2020-06-17	0.0001020132	Africa
Africa|hCoV-19/South Africa/KRISP-0203/2020|EPI ISL 482852|B.1.1|South Africa|2020-06-11	Africa|hCoV-19/South Africa/KRISP-0268/2020|EPI ISL 482855|B.1.1.117|South Africa|2020-06-17	0.0001361097	Africa
Africa|hCoV-19/South Africa/KRISP-0206/2020|EPI ISL 482719|B.1.5|South Africa|2020-06-11	Africa|hCoV-19/South Africa/KRISP-0268/2020|EPI ISL 482855|B.1.1.117|South Africa|2020-06-17	0.0002727864	Africa
Africa|hCoV-19/South Africa/KRISP-0211/2020|EPI ISL 482720|B.1.5|South Africa|2020-06-11	Africa|hCoV-19/South Africa/KRISP-0268/2020|EPI ISL 482855|B.1.1.117|South Africa|2020-06-17	0.0002381636	Africa
Africa|hCoV-19/South Africa/KRISP-0212/2020|EPI ISL 482721|B.1.5|South Africa|2020-06-11	Africa|hCoV-19/South Africa/KRISP-0268/2020|EPI ISL 482855|B.1.1.117|South Africa|2020-06-17	0.0002387972	Africa
Africa|hCoV-19/South Africa/KRISP-0213/2020|EPI ISL 482722|B.1.5|South Africa|2020-06-11	Africa|hCoV-19/South Africa/KRISP-0268/2020|EPI ISL 482855|B.1.1.117|South Africa|2020-06-17	0.0002042174	Africa
Africa|hCoV-19/South Africa/KRISP-0214/2020|EPI ISL 482723|B.1.5|South Africa|2020-06-11	Africa|hCoV-19/South Africa/KRISP-0268/2020|EPI ISL 482855|B.1.1.117|South Africa|2020-06-17	0.0003074286	Africa
Africa|hCoV-19/South Africa/KRISP-0224/2020|EPI ISL 482724|B.1.144|South Africa|2020-06-11	Africa|hCoV-19/South Africa/KRISP-0268/2020|EPI ISL 482855|B.1.1.117|South Africa|2020-06-17	0.0003098702	Africa
Africa|hCoV-19/South Africa/KRISP-0243/2020|EPI ISL 482725|B.1.140|South Africa|2020-06-14	Africa|hCoV-19/South Africa/KRISP-0268/2020|EPI ISL 482855|B.1.1.117|South Africa|2020-06-17	0.0004537352	Africa
Africa|hCoV-19/South Africa/KRISP-0245/2020|EPI ISL 482726|B.1.144|South Africa|2020-06-14	Africa|hCoV-19/South Africa/KRISP-0268/2020|EPI ISL 482855|B.1.1.117|South Africa|2020-06-17	0.0003401389	Africa
Africa|hCoV-19/South Africa/KRISP-0255/2020|EPI ISL 482728|B.1.5|South Africa|2020-06-14	Africa|hCoV-19/South Africa/KRISP-0268/2020|EPI ISL 482855|B.1.1.117|South Africa|2020-06-17	0.0003094485	Africa
Africa|hCoV-19/South Africa/KRISP-0259/2020|EPI ISL 482729|B.1|South Africa|2020-06-15	Africa|hCoV-19/South Africa/KRISP-0268/2020|EPI ISL 482855|B.1.1.117|South Africa|2020-06-17	0.0004154227	Africa
Africa|hCoV-19/South Africa/KRISP-0260/2020|EPI ISL 482730|B.1.140|South Africa|2020-06-15	Africa|hCoV-19/South Africa/KRISP-0268/2020|EPI ISL 482855|B.1.1.117|South Africa|2020-06-17	0.0005189262	Africa
Africa|hCoV-19/South Africa/KRISP-0261/2020|EPI ISL 482731|B.1.5|South Africa|2020-06-15	Africa|hCoV-19/South Africa/KRISP-0268/2020|EPI ISL 482855|B.1.1.117|South Africa|2020-06-17	0.0003789131	Africa
Africa|hCoV-19/South Africa/KRISP-0266/2020|EPI ISL 482853|B.1.1|South Africa|2020-06-17	Africa|hCoV-19/South Africa/KRISP-0268/2020|EPI ISL 482855|B.1.1.117|South Africa|2020-06-17	0.0003401527	Africa
Africa|hCoV-19/South Africa/KRISP-0267/2020|EPI ISL 482854|A|South Africa|2020-06-17	Africa|hCoV-19/South Africa/KRISP-0268/2020|EPI ISL 482855|B.1.1.117|South Africa|2020-06-17	0.0009257934	Africa
Africa|hCoV-19/Algeria/G0638 2264/2020|EPI ISL 418241|B.1|Algeria|2020-03-02	Africa|hCoV-19/South Africa/KRISP-0269/2020|EPI ISL 482856|B.1.5|South Africa|2020-06-17	0.0003757950	Africa
Africa|hCoV-19/Algeria/G0640 2265/2020|EPI ISL 418242|B.1|Algeria|2020-03-08	Africa|hCoV-19/South Africa/KRISP-0269/2020|EPI ISL 482856|B.1.5|South Africa|2020-06-17	0.0002727576	Africa
Africa|hCoV-19/Algeria/G0860 2262/2020|EPI ISL 420037|B.1|Algeria|2020-03-02	Africa|hCoV-19/South Africa/KRISP-0269/2020|EPI ISL 482856|B.1.5|South Africa|2020-06-17	0.0002727576	Africa
Africa|hCoV-19/Benin/1022/2020|EPI ISL 476826|B.1|Benin|2020-03-25	Africa|hCoV-19/South Africa/KRISP-0269/2020|EPI ISL 482856|B.1.5|South Africa|2020-06-17	0.0002386800	Africa
Africa|hCoV-19/Benin/1092/2020|EPI ISL 476827|B.1|Benin|2020-03-27	Africa|hCoV-19/South Africa/KRISP-0269/2020|EPI ISL 482856|B.1.5|South Africa|2020-06-17	0.0003069904	Africa
Africa|hCoV-19/Benin/1408/2020|EPI ISL 476825|B.1.356|Benin|2020-04-04	Africa|hCoV-19/South Africa/KRISP-0269/2020|EPI ISL 482856|B.1.5|South Africa|2020-06-17	0.0002727762	Africa
Africa|hCoV-19/Benin/1409/2020|EPI ISL 476828|B.1|Benin|2020-04-06	Africa|hCoV-19/South Africa/KRISP-0269/2020|EPI ISL 482856|B.1.5|South Africa|2020-06-17	0.0003091061	Africa
Africa|hCoV-19/Benin/1950/2020|EPI ISL 476830|A|Benin|2020-04-15	Africa|hCoV-19/South Africa/KRISP-0269/2020|EPI ISL 482856|B.1.5|South Africa|2020-06-17	0.0004775213	Africa
Africa|hCoV-19/Benin/197/2020|EPI ISL 476822|B.1.178|Benin|2020-03-15	Africa|hCoV-19/South Africa/KRISP-0269/2020|EPI ISL 482856|B.1.5|South Africa|2020-06-17	0.0002387068	Africa
Africa|hCoV-19/Benin/2012/2020|EPI ISL 476831|A|Benin|2020-04-15	Africa|hCoV-19/South Africa/KRISP-0269/2020|EPI ISL 482856|B.1.5|South Africa|2020-06-17	0.0005115654	Africa
Africa|hCoV-19/Benin/260/2020|EPI ISL 476823|B.1.292|Benin|2020-03-17	Africa|hCoV-19/South Africa/KRISP-0269/2020|EPI ISL 482856|B.1.5|South Africa|2020-06-17	0.0003409911	Africa
Africa|hCoV-19/Benin/314/2020|EPI ISL 476834|B.1.5|Benin|2020-03-17	Africa|hCoV-19/South Africa/KRISP-0269/2020|EPI ISL 482856|B.1.5|South Africa|2020-06-17	0.0003429332	Africa
Africa|hCoV-19/Benin/461/2020|EPI ISL 476833|A|Benin|2020-03-17	Africa|hCoV-19/South Africa/KRISP-0269/2020|EPI ISL 482856|B.1.5|South Africa|2020-06-17	0.0004774302	Africa
Africa|hCoV-19/Benin/501/2020|EPI ISL 476824|B.1.356|Benin|2020-03-17	Africa|hCoV-19/South Africa/KRISP-0269/2020|EPI ISL 482856|B.1.5|South Africa|2020-06-17	0.0002727576	Africa
Africa|hCoV-19/Benin/843/2020|EPI ISL 476829|A|Benin|2020-03-19	Africa|hCoV-19/South Africa/KRISP-0269/2020|EPI ISL 482856|B.1.5|South Africa|2020-06-17	0.0004092649	Africa
Africa|hCoV-19/Botswana/BOT0455/2020|EPI ISL 560386|B.1|Botswana|2020-03-28	Africa|hCoV-19/South Africa/KRISP-0269/2020|EPI ISL 482856|B.1.5|South Africa|2020-06-17	0.0002045598	Africa
Africa|hCoV-19/Botswana/BOT2254/2020|EPI ISL 560390|B.1.1|Botswana|2020-04-08	Africa|hCoV-19/South Africa/KRISP-0269/2020|EPI ISL 482856|B.1.5|South Africa|2020-06-17	0.0002762836	Africa
Africa|hCoV-19/Botswana/BOT2283/2020|EPI ISL 560385|B.1|Botswana|2020-04-07	Africa|hCoV-19/South Africa/KRISP-0269/2020|EPI ISL 482856|B.1.5|South Africa|2020-06-17	0.0003169577	Africa
Africa|hCoV-19/Botswana/BOT2624/2020|EPI ISL 560387|B.1.1|Botswana|2020-04-05	Africa|hCoV-19/South Africa/KRISP-0269/2020|EPI ISL 482856|B.1.5|South Africa|2020-06-17	0.0002817609	Africa
Africa|hCoV-19/Botswana/BOT4161/2020|EPI ISL 560388|B.1.1.220|Botswana|2020-04-16	Africa|hCoV-19/South Africa/KRISP-0269/2020|EPI ISL 482856|B.1.5|South Africa|2020-06-17	0.0003489596	Africa
Africa|hCoV-19/DRC/04186/2020|EPI ISL 471411|A|Democratic Republic of the Congo|2020-04-25	Africa|hCoV-19/South Africa/KRISP-0269/2020|EPI ISL 482856|B.1.5|South Africa|2020-06-17	0.0004774301	Africa
Africa|hCoV-19/DRC/04188/2020|EPI ISL 471413|A|Democratic Republic of the Congo|2020-04-25	Africa|hCoV-19/South Africa/KRISP-0269/2020|EPI ISL 482856|B.1.5|South Africa|2020-06-17	0.0004899302	Africa
Africa|hCoV-19/DRC/10041/2020|EPI ISL 527543|B.1.1.275|Democratic Republic of the Congo|2020-05-22	Africa|hCoV-19/South Africa/KRISP-0269/2020|EPI ISL 482856|B.1.5|South Africa|2020-06-17	0.0003461136	Africa
Africa|hCoV-19/DRC/10057/2020|EPI ISL 527538|B.1.1.275|Democratic Republic of the Congo|2020-05-22	Africa|hCoV-19/South Africa/KRISP-0269/2020|EPI ISL 482856|B.1.5|South Africa|2020-06-17	0.0004640817	Africa
Africa|hCoV-19/DRC/10061/2020|EPI ISL 527521|B.1.1.275|Democratic Republic of the Congo|2020-05-22	Africa|hCoV-19/South Africa/KRISP-0269/2020|EPI ISL 482856|B.1.5|South Africa|2020-06-17	0.0003173233	Africa
Africa|hCoV-19/DRC/10070/2020|EPI ISL 527544|B.1.178|Democratic Republic of the Congo|2020-05-22	Africa|hCoV-19/South Africa/KRISP-0269/2020|EPI ISL 482856|B.1.5|South Africa|2020-06-17	0.0003801317	Africa
Africa|hCoV-19/DRC/10120/2020|EPI ISL 513624|B.1.1.275|Democratic Republic of the Congo|2020-05-22	Africa|hCoV-19/South Africa/KRISP-0269/2020|EPI ISL 482856|B.1.5|South Africa|2020-06-17	0.0003901846	Africa
Africa|hCoV-19/DRC/10127/2020|EPI ISL 513625|B.1.1.275|Democratic Republic of the Congo|2020-05-22	Africa|hCoV-19/South Africa/KRISP-0269/2020|EPI ISL 482856|B.1.5|South Africa|2020-06-17	0.0003850501	Africa
Africa|hCoV-19/DRC/10242/2020|EPI ISL 513626|B.1.84|Democratic Republic of the Congo|2020-05-22	Africa|hCoV-19/South Africa/KRISP-0269/2020|EPI ISL 482856|B.1.5|South Africa|2020-06-17	0.0002749480	Africa
Africa|hCoV-19/DRC/10251/2020|EPI ISL 513627|B.1.128|Democratic Republic of the Congo|2020-05-22	Africa|hCoV-19/South Africa/KRISP-0269/2020|EPI ISL 482856|B.1.5|South Africa|2020-06-17	0.0004128959	Africa
Africa|hCoV-19/DRC/10324/2020|EPI ISL 527545|B.1.214|Democratic Republic of the Congo|2020-05-22	Africa|hCoV-19/South Africa/KRISP-0269/2020|EPI ISL 482856|B.1.5|South Africa|2020-06-17	0.0003459974	Africa
Africa|hCoV-19/DRC/10346/2020|EPI ISL 527546|B.1.214|Democratic Republic of the Congo|2020-05-22	Africa|hCoV-19/South Africa/KRISP-0269/2020|EPI ISL 482856|B.1.5|South Africa|2020-06-17	0.0003496501	Africa
Africa|hCoV-19/DRC/10364/2020|EPI ISL 527498|B.1|Democratic Republic of the Congo|2020-05-22	Africa|hCoV-19/South Africa/KRISP-0269/2020|EPI ISL 482856|B.1.5|South Africa|2020-06-17	0.0002436723	Africa
Africa|hCoV-19/DRC/10371/2020|EPI ISL 527489|B.1.178|Democratic Republic of the Congo|2020-05-22	Africa|hCoV-19/South Africa/KRISP-0269/2020|EPI ISL 482856|B.1.5|South Africa|2020-06-17	0.0003807934	Africa
Africa|hCoV-19/DRC/10373/2020|EPI ISL 527495|B.1.159|Democratic Republic of the Congo|2020-05-22	Africa|hCoV-19/South Africa/KRISP-0269/2020|EPI ISL 482856|B.1.5|South Africa|2020-06-17	0.0003466401	Africa
Africa|hCoV-19/DRC/10374/2020|EPI ISL 527539|B.1.84|Democratic Republic of the Congo|2020-05-22	Africa|hCoV-19/South Africa/KRISP-0269/2020|EPI ISL 482856|B.1.5|South Africa|2020-06-17	0.0005306604	Africa
Africa|hCoV-19/DRC/10375/2020|EPI ISL 527499|B.1.84|Democratic Republic of the Congo|2020-05-22	Africa|hCoV-19/South Africa/KRISP-0269/2020|EPI ISL 482856|B.1.5|South Africa|2020-06-17	0.0003819581	Africa
Africa|hCoV-19/DRC/10399/2020|EPI ISL 527491|B.1.214|Democratic Republic of the Congo|2020-05-22	Africa|hCoV-19/South Africa/KRISP-0269/2020|EPI ISL 482856|B.1.5|South Africa|2020-06-17	0.0003462501	Africa
Africa|hCoV-19/DRC/10502/2020|EPI ISL 527547|B.1.5|Democratic Republic of the Congo|2020-05-20	Africa|hCoV-19/South Africa/KRISP-0269/2020|EPI ISL 482856|B.1.5|South Africa|2020-06-17	0.0001728474	Africa
Africa|hCoV-19/DRC/10506/2020|EPI ISL 527524|B.1.5|Democratic Republic of the Congo|2020-05-18	Africa|hCoV-19/South Africa/KRISP-0269/2020|EPI ISL 482856|B.1.5|South Africa|2020-06-17	0.0001771016	Africa
Africa|hCoV-19/DRC/10507/2020|EPI ISL 527492|B.1.5|Democratic Republic of the Congo|2020-05-18	Africa|hCoV-19/South Africa/KRISP-0269/2020|EPI ISL 482856|B.1.5|South Africa|2020-06-17	0.0002078256	Africa
Africa|hCoV-19/DRC/10508/2020|EPI ISL 527494|B.1.5|Democratic Republic of the Congo|2020-05-20	Africa|hCoV-19/South Africa/KRISP-0269/2020|EPI ISL 482856|B.1.5|South Africa|2020-06-17	0.0002066946	Africa
Africa|hCoV-19/DRC/10532/2020|EPI ISL 527532|B.1.5|Democratic Republic of the Congo|2020-05-20	Africa|hCoV-19/South Africa/KRISP-0269/2020|EPI ISL 482856|B.1.5|South Africa|2020-06-17	0.0001771203	Africa
Africa|hCoV-19/DRC/10533/2020|EPI ISL 527548|B.1.5|Democratic Republic of the Congo|2020-05-20	Africa|hCoV-19/South Africa/KRISP-0269/2020|EPI ISL 482856|B.1.5|South Africa|2020-06-17	0.0002074857	Africa
Africa|hCoV-19/DRC/10621/2020|EPI ISL 527526|B.1.214|Democratic Republic of the Congo|2020-05-23	Africa|hCoV-19/South Africa/KRISP-0269/2020|EPI ISL 482856|B.1.5|South Africa|2020-06-17	0.0003183783	Africa
Africa|hCoV-19/DRC/10640/2020|EPI ISL 527541|B.1|Democratic Republic of the Congo|2020-05-22	Africa|hCoV-19/South Africa/KRISP-0269/2020|EPI ISL 482856|B.1.5|South Africa|2020-06-17	0.0003918983	Africa
Africa|hCoV-19/DRC/10644/2020|EPI ISL 527549|B.1|Democratic Republic of the Congo|2020-05-22	Africa|hCoV-19/South Africa/KRISP-0269/2020|EPI ISL 482856|B.1.5|South Africa|2020-06-17	0.0003803682	Africa
Africa|hCoV-19/DRC/10728/2020|EPI ISL 513628|B.1.5|Democratic Republic of the Congo|2020-05-23	Africa|hCoV-19/South Africa/KRISP-0269/2020|EPI ISL 482856|B.1.5|South Africa|2020-06-17	0.0002132515	Africa
Africa|hCoV-19/DRC/10731/2020|EPI ISL 513629|B.1.1.1|Democratic Republic of the Congo|2020-05-23	Africa|hCoV-19/South Africa/KRISP-0269/2020|EPI ISL 482856|B.1.5|South Africa|2020-06-17	0.0004655955	Africa
Africa|hCoV-19/DRC/10733/2020|EPI ISL 513630|B.1|Democratic Republic of the Congo|2020-05-23	Africa|hCoV-19/South Africa/KRISP-0269/2020|EPI ISL 482856|B.1.5|South Africa|2020-06-17	0.0003427369	Africa
Africa|hCoV-19/DRC/108/2020|EPI ISL 417948|B.1.128|Democratic Republic of the Congo|2020-03-19	Africa|hCoV-19/South Africa/KRISP-0269/2020|EPI ISL 482856|B.1.5|South Africa|2020-06-17	0.0003072577	Africa
Africa|hCoV-19/DRC/10885/2020|EPI ISL 513631|B.1.84|Democratic Republic of the Congo|2020-05-23	Africa|hCoV-19/South Africa/KRISP-0269/2020|EPI ISL 482856|B.1.5|South Africa|2020-06-17	0.0003452414	Africa
Africa|hCoV-19/DRC/10902/2020|EPI ISL 527490|B.1.178|Democratic Republic of the Congo|2020-05-23	Africa|hCoV-19/South Africa/KRISP-0269/2020|EPI ISL 482856|B.1.5|South Africa|2020-06-17	0.0003113158	Africa
Africa|hCoV-19/DRC/10913/2020|EPI ISL 527507|B.1.84|Democratic Republic of the Congo|2020-05-24	Africa|hCoV-19/South Africa/KRISP-0269/2020|EPI ISL 482856|B.1.5|South Africa|2020-06-17	0.0004192945	Africa
Africa|hCoV-19/DRC/11005/2020|EPI ISL 527550|B.1.159|Democratic Republic of the Congo|2020-05-24	Africa|hCoV-19/South Africa/KRISP-0269/2020|EPI ISL 482856|B.1.5|South Africa|2020-06-17	0.0004497049	Africa
Africa|hCoV-19/DRC/11008/2020|EPI ISL 527503|B.1.159|Democratic Republic of the Congo|2020-05-24	Africa|hCoV-19/South Africa/KRISP-0269/2020|EPI ISL 482856|B.1.5|South Africa|2020-06-17	0.0003839560	Africa
Africa|hCoV-19/DRC/11022/2020|EPI ISL 527551|B.1.214|Democratic Republic of the Congo|2020-05-24	Africa|hCoV-19/South Africa/KRISP-0269/2020|EPI ISL 482856|B.1.5|South Africa|2020-06-17	0.0003806444	Africa
Africa|hCoV-19/DRC/11024/2020|EPI ISL 527552|B.1.149|Democratic Republic of the Congo|2020-05-24	Africa|hCoV-19/South Africa/KRISP-0269/2020|EPI ISL 482856|B.1.5|South Africa|2020-06-17	0.0004540248	Africa
Africa|hCoV-19/DRC/11026/2020|EPI ISL 527553|B.1.149|Democratic Republic of the Congo|2020-05-24	Africa|hCoV-19/South Africa/KRISP-0269/2020|EPI ISL 482856|B.1.5|South Africa|2020-06-17	0.0003112942	Africa
Africa|hCoV-19/DRC/11031/2020|EPI ISL 527554|B.1.214|Democratic Republic of the Congo|2020-05-24	Africa|hCoV-19/South Africa/KRISP-0269/2020|EPI ISL 482856|B.1.5|South Africa|2020-06-17	0.0003461495	Africa
Africa|hCoV-19/DRC/11041/2020|EPI ISL 527555|B.1|Democratic Republic of the Congo|2020-05-24	Africa|hCoV-19/South Africa/KRISP-0269/2020|EPI ISL 482856|B.1.5|South Africa|2020-06-17	0.0003114311	Africa
Africa|hCoV-19/DRC/11057/2020|EPI ISL 527528|B.1.5|Democratic Republic of the Congo|2020-05-24	Africa|hCoV-19/South Africa/KRISP-0269/2020|EPI ISL 482856|B.1.5|South Africa|2020-06-17	0.0002469298	Africa
Africa|hCoV-19/DRC/11078/2020|EPI ISL 527514|B.1|Democratic Republic of the Congo|2020-05-24	Africa|hCoV-19/South Africa/KRISP-0269/2020|EPI ISL 482856|B.1.5|South Africa|2020-06-17	0.0003498583	Africa
Africa|hCoV-19/DRC/11079/2020|EPI ISL 527500|B.1.214|Democratic Republic of the Congo|2020-05-24	Africa|hCoV-19/South Africa/KRISP-0269/2020|EPI ISL 482856|B.1.5|South Africa|2020-06-17	0.0002783308	Africa
Africa|hCoV-19/DRC/11093/2020|EPI ISL 527527|B.1.5|Democratic Republic of the Congo|2020-05-24	Africa|hCoV-19/South Africa/KRISP-0269/2020|EPI ISL 482856|B.1.5|South Africa|2020-06-17	0.0003196126	Africa
Africa|hCoV-19/DRC/11096/2020|EPI ISL 527522|B.1|Democratic Republic of the Congo|2020-05-24	Africa|hCoV-19/South Africa/KRISP-0269/2020|EPI ISL 482856|B.1.5|South Africa|2020-06-17	0.0003174530	Africa
Africa|hCoV-19/DRC/11114/2020|EPI ISL 527534|B.1.214|Democratic Republic of the Congo|2020-05-25	Africa|hCoV-19/South Africa/KRISP-0269/2020|EPI ISL 482856|B.1.5|South Africa|2020-06-17	0.0003901017	Africa
Africa|hCoV-19/DRC/11123/2020|EPI ISL 527496|B.1.84|Democratic Republic of the Congo|2020-05-24	Africa|hCoV-19/South Africa/KRISP-0269/2020|EPI ISL 482856|B.1.5|South Africa|2020-06-17	0.0003119889	Africa
Africa|hCoV-19/DRC/11134/2020|EPI ISL 527518|B.1.5|Democratic Republic of the Congo|2020-05-24	Africa|hCoV-19/South Africa/KRISP-0269/2020|EPI ISL 482856|B.1.5|South Africa|2020-06-17	0.0002110340	Africa
Africa|hCoV-19/DRC/11143/2020|EPI ISL 527556|B.1|Democratic Republic of the Congo|2020-05-24	Africa|hCoV-19/South Africa/KRISP-0269/2020|EPI ISL 482856|B.1.5|South Africa|2020-06-17	0.0004497608	Africa
Africa|hCoV-19/DRC/11145/2020|EPI ISL 527501|B.1.214|Democratic Republic of the Congo|2020-05-24	Africa|hCoV-19/South Africa/KRISP-0269/2020|EPI ISL 482856|B.1.5|South Africa|2020-06-17	0.0004178305	Africa
Africa|hCoV-19/DRC/11148/2020|EPI ISL 527525|B.1.178|Democratic Republic of the Congo|2020-05-24	Africa|hCoV-19/South Africa/KRISP-0269/2020|EPI ISL 482856|B.1.5|South Africa|2020-06-17	0.0004239513	Africa
Africa|hCoV-19/DRC/11157/2020|EPI ISL 527530|B.1|Democratic Republic of the Congo|2020-05-25	Africa|hCoV-19/South Africa/KRISP-0269/2020|EPI ISL 482856|B.1.5|South Africa|2020-06-17	0.0003863198	Africa
Africa|hCoV-19/DRC/11187/2020|EPI ISL 527523|B.1.1.275|Democratic Republic of the Congo|2020-05-23	Africa|hCoV-19/South Africa/KRISP-0269/2020|EPI ISL 482856|B.1.5|South Africa|2020-06-17	0.0004217714	Africa
Africa|hCoV-19/DRC/11191/2020|EPI ISL 527506|B.1.1.275|Democratic Republic of the Congo|2020-05-23	Africa|hCoV-19/South Africa/KRISP-0269/2020|EPI ISL 482856|B.1.5|South Africa|2020-06-17	0.0003137399	Africa
Africa|hCoV-19/DRC/11252/2020|EPI ISL 527557|B.1.1.275|Democratic Republic of the Congo|2020-05-21	Africa|hCoV-19/South Africa/KRISP-0269/2020|EPI ISL 482856|B.1.5|South Africa|2020-06-17	0.0004841754	Africa
Africa|hCoV-19/DRC/11260/2020|EPI ISL 527558|B.1.1.275|Democratic Republic of the Congo|2020-05-23	Africa|hCoV-19/South Africa/KRISP-0269/2020|EPI ISL 482856|B.1.5|South Africa|2020-06-17	0.0003459544	Africa
Africa|hCoV-19/DRC/1131/2020|EPI ISL 429255|B.1.5|Democratic Republic of the Congo|2020-04-05	Africa|hCoV-19/South Africa/KRISP-0269/2020|EPI ISL 482856|B.1.5|South Africa|2020-06-17	0.0002063606	Africa
Africa|hCoV-19/DRC/11310/2020|EPI ISL 527529|B.1.149|Democratic Republic of the Congo|2020-05-25	Africa|hCoV-19/South Africa/KRISP-0269/2020|EPI ISL 482856|B.1.5|South Africa|2020-06-17	0.0003173601	Africa
Africa|hCoV-19/DRC/11318/2020|EPI ISL 527559|B.1.149|Democratic Republic of the Congo|2020-05-25	Africa|hCoV-19/South Africa/KRISP-0269/2020|EPI ISL 482856|B.1.5|South Africa|2020-06-17	0.0003095888	Africa
Africa|hCoV-19/DRC/11326/2020|EPI ISL 527508|B.1|Democratic Republic of the Congo|2020-05-25	Africa|hCoV-19/South Africa/KRISP-0269/2020|EPI ISL 482856|B.1.5|South Africa|2020-06-17	0.0003144588	Africa
Africa|hCoV-19/DRC/11334/2020|EPI ISL 527504|B.1.178|Democratic Republic of the Congo|2020-05-25	Africa|hCoV-19/South Africa/KRISP-0269/2020|EPI ISL 482856|B.1.5|South Africa|2020-06-17	0.0003140046	Africa
Africa|hCoV-19/DRC/11337/2020|EPI ISL 527510|B.1.84|Democratic Republic of the Congo|2020-05-25	Africa|hCoV-19/South Africa/KRISP-0269/2020|EPI ISL 482856|B.1.5|South Africa|2020-06-17	0.0003849020	Africa
Africa|hCoV-19/DRC/11341/2020|EPI ISL 527509|B.1.1.275|Democratic Republic of the Congo|2020-05-25	Africa|hCoV-19/South Africa/KRISP-0269/2020|EPI ISL 482856|B.1.5|South Africa|2020-06-17	0.0004195789	Africa
Africa|hCoV-19/DRC/11348/2020|EPI ISL 527560|B.1.149|Democratic Republic of the Congo|2020-05-25	Africa|hCoV-19/South Africa/KRISP-0269/2020|EPI ISL 482856|B.1.5|South Africa|2020-06-17	0.0003098660	Africa
Africa|hCoV-19/DRC/11369/2020|EPI ISL 527537|B.1.214|Democratic Republic of the Congo|2020-05-25	Africa|hCoV-19/South Africa/KRISP-0269/2020|EPI ISL 482856|B.1.5|South Africa|2020-06-17	0.0003551376	Africa
Africa|hCoV-19/DRC/11376/2020|EPI ISL 527513|B.1.214|Democratic Republic of the Congo|2020-05-25	Africa|hCoV-19/South Africa/KRISP-0269/2020|EPI ISL 482856|B.1.5|South Africa|2020-06-17	0.0003852523	Africa
Africa|hCoV-19/DRC/11411/2020|EPI ISL 527561|B.1.5|Democratic Republic of the Congo|2020-05-25	Africa|hCoV-19/South Africa/KRISP-0269/2020|EPI ISL 482856|B.1.5|South Africa|2020-06-17	0.0002766018	Africa
Africa|hCoV-19/DRC/11450/2020|EPI ISL 527516|B.1.5|Democratic Republic of the Congo|2020-05-25	Africa|hCoV-19/South Africa/KRISP-0269/2020|EPI ISL 482856|B.1.5|South Africa|2020-06-17	0.0002131853	Africa
Africa|hCoV-19/DRC/11458/2020|EPI ISL 527497|B.1.5|Democratic Republic of the Congo|2020-05-25	Africa|hCoV-19/South Africa/KRISP-0269/2020|EPI ISL 482856|B.1.5|South Africa|2020-06-17	0.0003492749	Africa
Africa|hCoV-19/DRC/11460/2020|EPI ISL 527562|B.1.214|Democratic Republic of the Congo|2020-05-25	Africa|hCoV-19/South Africa/KRISP-0269/2020|EPI ISL 482856|B.1.5|South Africa|2020-06-17	0.0004895734	Africa
Africa|hCoV-19/DRC/11472/2020|EPI ISL 527502|B.1.214|Democratic Republic of the Congo|2020-05-25	Africa|hCoV-19/South Africa/KRISP-0269/2020|EPI ISL 482856|B.1.5|South Africa|2020-06-17	0.0004173754	Africa
Africa|hCoV-19/DRC/11477/2020|EPI ISL 527563|B.1.84|Democratic Republic of the Congo|2020-05-25	Africa|hCoV-19/South Africa/KRISP-0269/2020|EPI ISL 482856|B.1.5|South Africa|2020-06-17	0.0002417850	Africa
Africa|hCoV-19/DRC/11486/2020|EPI ISL 527564|B.1.214|Democratic Republic of the Congo|2020-05-25	Africa|hCoV-19/South Africa/KRISP-0269/2020|EPI ISL 482856|B.1.5|South Africa|2020-06-17	0.0003805275	Africa
Africa|hCoV-19/DRC/11487/2020|EPI ISL 527505|B.1|Democratic Republic of the Congo|2020-05-25	Africa|hCoV-19/South Africa/KRISP-0269/2020|EPI ISL 482856|B.1.5|South Africa|2020-06-17	0.0003495926	Africa
Africa|hCoV-19/DRC/11507/2020|EPI ISL 527512|B.1|Democratic Republic of the Congo|2020-05-25	Africa|hCoV-19/South Africa/KRISP-0269/2020|EPI ISL 482856|B.1.5|South Africa|2020-06-17	0.0003843986	Africa
Africa|hCoV-19/DRC/1151/2020|EPI ISL 447596|B.38|Democratic Republic of the Congo|2020-04-05	Africa|hCoV-19/South Africa/KRISP-0269/2020|EPI ISL 482856|B.1.5|South Africa|2020-06-17	0.0005516115	Africa
Africa|hCoV-19/DRC/11511/2020|EPI ISL 527511|B.1.214|Democratic Republic of the Congo|2020-05-25	Africa|hCoV-19/South Africa/KRISP-0269/2020|EPI ISL 482856|B.1.5|South Africa|2020-06-17	0.0004199503	Africa
Africa|hCoV-19/DRC/11572/2020|EPI ISL 527565|B.1.214|Democratic Republic of the Congo|2020-05-25	Africa|hCoV-19/South Africa/KRISP-0269/2020|EPI ISL 482856|B.1.5|South Africa|2020-06-17	0.0003109653	Africa
Africa|hCoV-19/DRC/11576/2020|EPI ISL 527517|B.1|Democratic Republic of the Congo|2020-05-25	Africa|hCoV-19/South Africa/KRISP-0269/2020|EPI ISL 482856|B.1.5|South Africa|2020-06-17	0.0003167157	Africa
Africa|hCoV-19/DRC/11583/2020|EPI ISL 527542|B.1|Democratic Republic of the Congo|2020-05-25	Africa|hCoV-19/South Africa/KRISP-0269/2020|EPI ISL 482856|B.1.5|South Africa|2020-06-17	0.0003568775	Africa
Africa|hCoV-19/DRC/11616/2020|EPI ISL 527519|B.1|Democratic Republic of the Congo|2020-05-25	Africa|hCoV-19/South Africa/KRISP-0269/2020|EPI ISL 482856|B.1.5|South Africa|2020-06-17	0.0003159599	Africa
Africa|hCoV-19/DRC/11623/2020|EPI ISL 527566|B.1.5|Democratic Republic of the Congo|2020-05-25	Africa|hCoV-19/South Africa/KRISP-0269/2020|EPI ISL 482856|B.1.5|South Africa|2020-06-17	0.0003114298	Africa
Africa|hCoV-19/DRC/11624/2020|EPI ISL 527567|B.1.149|Democratic Republic of the Congo|2020-05-25	Africa|hCoV-19/South Africa/KRISP-0269/2020|EPI ISL 482856|B.1.5|South Africa|2020-06-17	0.0003112771	Africa
Africa|hCoV-19/DRC/11631/2020|EPI ISL 527568|B.1.149|Democratic Republic of the Congo|2020-05-25	Africa|hCoV-19/South Africa/KRISP-0269/2020|EPI ISL 482856|B.1.5|South Africa|2020-06-17	0.0003116004	Africa
Africa|hCoV-19/DRC/11632/2020|EPI ISL 527493|B.1|Democratic Republic of the Congo|2020-05-25	Africa|hCoV-19/South Africa/KRISP-0269/2020|EPI ISL 482856|B.1.5|South Africa|2020-06-17	0.0003465249	Africa
Africa|hCoV-19/DRC/11635/2020|EPI ISL 527540|B.1.214|Democratic Republic of the Congo|2020-05-25	Africa|hCoV-19/South Africa/KRISP-0269/2020|EPI ISL 482856|B.1.5|South Africa|2020-06-17	0.0003550923	Africa
Africa|hCoV-19/DRC/11640/2020|EPI ISL 527535|B.1.178|Democratic Republic of the Congo|2020-05-25	Africa|hCoV-19/South Africa/KRISP-0269/2020|EPI ISL 482856|B.1.5|South Africa|2020-06-17	0.0004224762	Africa
Africa|hCoV-19/DRC/11643/2020|EPI ISL 527520|B.1.5|Democratic Republic of the Congo|2020-05-25	Africa|hCoV-19/South Africa/KRISP-0269/2020|EPI ISL 482856|B.1.5|South Africa|2020-06-17	0.0003152924	Africa
Africa|hCoV-19/DRC/11648/2020|EPI ISL 527569|B.1.6|Democratic Republic of the Congo|2020-05-25	Africa|hCoV-19/South Africa/KRISP-0269/2020|EPI ISL 482856|B.1.5|South Africa|2020-06-17	0.0003445363	Africa
Africa|hCoV-19/DRC/11652/2020|EPI ISL 527570|B.1.149|Democratic Republic of the Congo|2020-05-25	Africa|hCoV-19/South Africa/KRISP-0269/2020|EPI ISL 482856|B.1.5|South Africa|2020-06-17	0.0003111898	Africa
Africa|hCoV-19/DRC/11653/2020|EPI ISL 527533|B.1.84|Democratic Republic of the Congo|2020-05-25	Africa|hCoV-19/South Africa/KRISP-0269/2020|EPI ISL 482856|B.1.5|South Africa|2020-06-17	0.0002820223	Africa
Africa|hCoV-19/DRC/11676/2020|EPI ISL 527531|B.1|Democratic Republic of the Congo|2020-05-26	Africa|hCoV-19/South Africa/KRISP-0269/2020|EPI ISL 482856|B.1.5|South Africa|2020-06-17	0.0004958248	Africa
Africa|hCoV-19/DRC/11677/2020|EPI ISL 527515|B.1.214|Democratic Republic of the Congo|2020-05-26	Africa|hCoV-19/South Africa/KRISP-0269/2020|EPI ISL 482856|B.1.5|South Africa|2020-06-17	0.0004219003	Africa
Africa|hCoV-19/DRC/11732/2020|EPI ISL 527536|B.1.214|Democratic Republic of the Congo|2020-05-26	Africa|hCoV-19/South Africa/KRISP-0269/2020|EPI ISL 482856|B.1.5|South Africa|2020-06-17	0.0002819400	Africa
Africa|hCoV-19/DRC/11733/2020|EPI ISL 527571|B.1.149|Democratic Republic of the Congo|2020-05-26	Africa|hCoV-19/South Africa/KRISP-0269/2020|EPI ISL 482856|B.1.5|South Africa|2020-06-17	0.0003095708	Africa
Africa|hCoV-19/DRC/11806/2020|EPI ISL 527572|B.1.214|Democratic Republic of the Congo|2020-05-26	Africa|hCoV-19/South Africa/KRISP-0269/2020|EPI ISL 482856|B.1.5|South Africa|2020-06-17	0.0004149473	Africa
Africa|hCoV-19/DRC/1234/2020|EPI ISL 429258|B.1.5|Democratic Republic of the Congo|2020-04-06	Africa|hCoV-19/South Africa/KRISP-0269/2020|EPI ISL 482856|B.1.5|South Africa|2020-06-17	0.0002163209	Africa
Africa|hCoV-19/DRC/1249/2020|EPI ISL 429259|B.1.5|Democratic Republic of the Congo|2020-04-06	Africa|hCoV-19/South Africa/KRISP-0269/2020|EPI ISL 482856|B.1.5|South Africa|2020-06-17	0.0002072729	Africa
Africa|hCoV-19/DRC/1319/2020|EPI ISL 431011|B.1.128|Democratic Republic of the Congo|2020-04-07	Africa|hCoV-19/South Africa/KRISP-0269/2020|EPI ISL 482856|B.1.5|South Africa|2020-06-17	0.0003105822	Africa
Africa|hCoV-19/DRC/1324/2020|EPI ISL 435033|B.1.128|Democratic Republic of the Congo|2020-04-07	Africa|hCoV-19/South Africa/KRISP-0269/2020|EPI ISL 482856|B.1.5|South Africa|2020-06-17	0.0003084537	Africa
Africa|hCoV-19/DRC/1326/2020|EPI ISL 435116|B.1|Democratic Republic of the Congo|2020-04-07	Africa|hCoV-19/South Africa/KRISP-0269/2020|EPI ISL 482856|B.1.5|South Africa|2020-06-17	0.0002809952	Africa
Africa|hCoV-19/DRC/1375/2020|EPI ISL 435117|B.1.1.1|Democratic Republic of the Congo|2020-04-07	Africa|hCoV-19/South Africa/KRISP-0269/2020|EPI ISL 482856|B.1.5|South Africa|2020-06-17	0.0004552441	Africa
Africa|hCoV-19/DRC/1376/2020|EPI ISL 431012|B.1.1.1|Democratic Republic of the Congo|2020-04-07	Africa|hCoV-19/South Africa/KRISP-0269/2020|EPI ISL 482856|B.1.5|South Africa|2020-06-17	0.0004165747	Africa
Africa|hCoV-19/DRC/1377/2020|EPI ISL 434678|B.1.1.1|Democratic Republic of the Congo|2020-04-07	Africa|hCoV-19/South Africa/KRISP-0269/2020|EPI ISL 482856|B.1.5|South Africa|2020-06-17	0.0003786157	Africa
Africa|hCoV-19/DRC/1378/2020|EPI ISL 435118|B.1.1.1|Democratic Republic of the Congo|2020-04-07	Africa|hCoV-19/South Africa/KRISP-0269/2020|EPI ISL 482856|B.1.5|South Africa|2020-06-17	0.0004152977	Africa
Africa|hCoV-19/DRC/1382/2020|EPI ISL 435113|B.1.1.1|Democratic Republic of the Congo|2020-04-07	Africa|hCoV-19/South Africa/KRISP-0269/2020|EPI ISL 482856|B.1.5|South Africa|2020-06-17	0.0004211056	Africa
Africa|hCoV-19/DRC/1397/2020|EPI ISL 434679|B.1.1.1|Democratic Republic of the Congo|2020-04-07	Africa|hCoV-19/South Africa/KRISP-0269/2020|EPI ISL 482856|B.1.5|South Africa|2020-06-17	0.0004156945	Africa
Africa|hCoV-19/DRC/1398/2020|EPI ISL 435114|B.1.1.1|Democratic Republic of the Congo|2020-04-07	Africa|hCoV-19/South Africa/KRISP-0269/2020|EPI ISL 482856|B.1.5|South Africa|2020-06-17	0.0003762590	Africa
Africa|hCoV-19/DRC/1422/2020|EPI ISL 434680|B.1.149|Democratic Republic of the Congo|2020-04-08	Africa|hCoV-19/South Africa/KRISP-0269/2020|EPI ISL 482856|B.1.5|South Africa|2020-06-17	0.0003144103	Africa
Africa|hCoV-19/DRC/1423/2020|EPI ISL 434710|B.1.149|Democratic Republic of the Congo|2020-04-08	Africa|hCoV-19/South Africa/KRISP-0269/2020|EPI ISL 482856|B.1.5|South Africa|2020-06-17	0.0002735530	Africa
Africa|hCoV-19/DRC/1486/2020|EPI ISL 434711|B.1|Democratic Republic of the Congo|2020-04-08	Africa|hCoV-19/South Africa/KRISP-0269/2020|EPI ISL 482856|B.1.5|South Africa|2020-06-17	0.0002468103	Africa
Africa|hCoV-19/DRC/1516/2020|EPI ISL 435032|B.1.5|Democratic Republic of the Congo|2020-04-09	Africa|hCoV-19/South Africa/KRISP-0269/2020|EPI ISL 482856|B.1.5|South Africa|2020-06-17	0.0002045598	Africa
Africa|hCoV-19/DRC/1565/2020|EPI ISL 434681|B.1|Democratic Republic of the Congo|2020-04-09	Africa|hCoV-19/South Africa/KRISP-0269/2020|EPI ISL 482856|B.1.5|South Africa|2020-06-17	0.0002435928	Africa
Africa|hCoV-19/DRC/158/2020|EPI ISL 417950|B.40|Democratic Republic of the Congo|2020-03-20	Africa|hCoV-19/South Africa/KRISP-0269/2020|EPI ISL 482856|B.1.5|South Africa|2020-06-17	0.0005457031	Africa
Africa|hCoV-19/DRC/1715/2020|EPI ISL 435156|B.1.84|Democratic Republic of the Congo|2020-04-10	Africa|hCoV-19/South Africa/KRISP-0269/2020|EPI ISL 482856|B.1.5|South Africa|2020-06-17	0.0002757002	Africa
Africa|hCoV-19/DRC/1767/2020|EPI ISL 435157|B.1.5|Democratic Republic of the Congo|2020-04-10	Africa|hCoV-19/South Africa/KRISP-0269/2020|EPI ISL 482856|B.1.5|South Africa|2020-06-17	0.0002122633	Africa
Africa|hCoV-19/DRC/1779/2020|EPI ISL 435158|C.14|Democratic Republic of the Congo|2020-04-10	Africa|hCoV-19/South Africa/KRISP-0269/2020|EPI ISL 482856|B.1.5|South Africa|2020-06-17	0.0004920924	Africa
Africa|hCoV-19/DRC/191/2020|EPI ISL 417955|B.1.128|Democratic Republic of the Congo|2020-03-21	Africa|hCoV-19/South Africa/KRISP-0269/2020|EPI ISL 482856|B.1.5|South Africa|2020-06-17	0.0003073311	Africa
Africa|hCoV-19/DRC/1952/2020|EPI ISL 435159|B.1.5|Democratic Republic of the Congo|2020-04-11	Africa|hCoV-19/South Africa/KRISP-0269/2020|EPI ISL 482856|B.1.5|South Africa|2020-06-17	0.0002098092	Africa
Africa|hCoV-19/DRC/1982/2020|EPI ISL 435160|B.1|Democratic Republic of the Congo|2020-04-12	Africa|hCoV-19/South Africa/KRISP-0269/2020|EPI ISL 482856|B.1.5|South Africa|2020-06-17	0.0002438278	Africa
Africa|hCoV-19/DRC/2047/2020|EPI ISL 435161|B.1.1.1|Democratic Republic of the Congo|2020-04-12	Africa|hCoV-19/South Africa/KRISP-0269/2020|EPI ISL 482856|B.1.5|South Africa|2020-06-17	0.0003825519	Africa
Africa|hCoV-19/DRC/2063/2020|EPI ISL 435162|B.1|Democratic Republic of the Congo|2020-04-12	Africa|hCoV-19/South Africa/KRISP-0269/2020|EPI ISL 482856|B.1.5|South Africa|2020-06-17	0.0002091271	Africa
Africa|hCoV-19/DRC/2120/2020|EPI ISL 435163|B.1.149|Democratic Republic of the Congo|2020-04-12	Africa|hCoV-19/South Africa/KRISP-0269/2020|EPI ISL 482856|B.1.5|South Africa|2020-06-17	0.0002755313	Africa
Africa|hCoV-19/DRC/2121/2020|EPI ISL 435164|B.1.149|Democratic Republic of the Congo|2020-04-12	Africa|hCoV-19/South Africa/KRISP-0269/2020|EPI ISL 482856|B.1.5|South Africa|2020-06-17	0.0002782717	Africa
Africa|hCoV-19/DRC/2122/2020|EPI ISL 435165|B.1.149|Democratic Republic of the Congo|2020-04-13	Africa|hCoV-19/South Africa/KRISP-0269/2020|EPI ISL 482856|B.1.5|South Africa|2020-06-17	0.0003540728	Africa
Africa|hCoV-19/DRC/2125/2020|EPI ISL 435166|B.1.149|Democratic Republic of the Congo|2020-04-13	Africa|hCoV-19/South Africa/KRISP-0269/2020|EPI ISL 482856|B.1.5|South Africa|2020-06-17	0.0002807220	Africa
Africa|hCoV-19/DRC/2128/2020|EPI ISL 435167|B.1|Democratic Republic of the Congo|2020-04-13	Africa|hCoV-19/South Africa/KRISP-0269/2020|EPI ISL 482856|B.1.5|South Africa|2020-06-17	0.0002136005	Africa
Africa|hCoV-19/DRC/2133/2020|EPI ISL 435168|B.1.128|Democratic Republic of the Congo|2020-04-13	Africa|hCoV-19/South Africa/KRISP-0269/2020|EPI ISL 482856|B.1.5|South Africa|2020-06-17	0.0003178161	Africa
Africa|hCoV-19/DRC/214/2020|EPI ISL 420030|B.1.6|Democratic Republic of the Congo|2020-03-21	Africa|hCoV-19/South Africa/KRISP-0269/2020|EPI ISL 482856|B.1.5|South Africa|2020-06-17	0.0002053065	Africa
Africa|hCoV-19/DRC/215/2020|EPI ISL 420031|B.1.1.1|Democratic Republic of the Congo|2020-03-21	Africa|hCoV-19/South Africa/KRISP-0269/2020|EPI ISL 482856|B.1.5|South Africa|2020-06-17	0.0004174934	Africa
Africa|hCoV-19/DRC/2169/2020|EPI ISL 436194|B.1.5|Democratic Republic of the Congo|2020-04-13	Africa|hCoV-19/South Africa/KRISP-0269/2020|EPI ISL 482856|B.1.5|South Africa|2020-06-17	0.0002471388	Africa
Africa|hCoV-19/DRC/2299/2020|EPI ISL 436412|B.1.5|Democratic Republic of the Congo|2020-04-14	Africa|hCoV-19/South Africa/KRISP-0269/2020|EPI ISL 482856|B.1.5|South Africa|2020-06-17	0.0002751777	Africa
Africa|hCoV-19/DRC/236/2020|EPI ISL 420032|B.1.128|Democratic Republic of the Congo|2020-03-22	Africa|hCoV-19/South Africa/KRISP-0269/2020|EPI ISL 482856|B.1.5|South Africa|2020-06-17	0.0003077125	Africa
Africa|hCoV-19/DRC/2363/2020|EPI ISL 437194|B.1.84|Democratic Republic of the Congo|2020-04-14	Africa|hCoV-19/South Africa/KRISP-0269/2020|EPI ISL 482856|B.1.5|South Africa|2020-06-17	0.0002407540	Africa
Africa|hCoV-19/DRC/2384/2020|EPI ISL 437196|B.1.149|Democratic Republic of the Congo|2020-04-14	Africa|hCoV-19/South Africa/KRISP-0269/2020|EPI ISL 482856|B.1.5|South Africa|2020-06-17	0.0002788244	Africa
Africa|hCoV-19/DRC/241/2020|EPI ISL 420033|B.1.1.75|Democratic Republic of the Congo|2020-03-22	Africa|hCoV-19/South Africa/KRISP-0269/2020|EPI ISL 482856|B.1.5|South Africa|2020-06-17	0.0003419600	Africa
Africa|hCoV-19/DRC/243/2020|EPI ISL 420034|B.1|Democratic Republic of the Congo|2020-03-22	Africa|hCoV-19/South Africa/KRISP-0269/2020|EPI ISL 482856|B.1.5|South Africa|2020-06-17	0.0002447594	Africa
Africa|hCoV-19/DRC/248/2020|EPI ISL 420035|B.1.5|Democratic Republic of the Congo|2020-03-22	Africa|hCoV-19/South Africa/KRISP-0269/2020|EPI ISL 482856|B.1.5|South Africa|2020-06-17	0.0001709333	Africa
Africa|hCoV-19/DRC/2496/2020|EPI ISL 437337|B.1.149|Democratic Republic of the Congo|2020-04-15	Africa|hCoV-19/South Africa/KRISP-0269/2020|EPI ISL 482856|B.1.5|South Africa|2020-06-17	0.0003068721	Africa
Africa|hCoV-19/DRC/2529/2020|EPI ISL 437338|B.1.178|Democratic Republic of the Congo|2020-04-15	Africa|hCoV-19/South Africa/KRISP-0269/2020|EPI ISL 482856|B.1.5|South Africa|2020-06-17	0.0002727697	Africa
Africa|hCoV-19/DRC/253/2020|EPI ISL 420838|B.1.5|Democratic Republic of the Congo|2020-03-22	Africa|hCoV-19/South Africa/KRISP-0269/2020|EPI ISL 482856|B.1.5|South Africa|2020-06-17	0.0001715665	Africa
Africa|hCoV-19/DRC/2536/2020|EPI ISL 437339|B.1|Democratic Republic of the Congo|2020-04-15	Africa|hCoV-19/South Africa/KRISP-0269/2020|EPI ISL 482856|B.1.5|South Africa|2020-06-17	0.0002727696	Africa
Africa|hCoV-19/DRC/254/2020|EPI ISL 420839|B.1|Democratic Republic of the Congo|2020-03-22	Africa|hCoV-19/South Africa/KRISP-0269/2020|EPI ISL 482856|B.1.5|South Africa|2020-06-17	0.0002420432	Africa
Africa|hCoV-19/DRC/2563/2020|EPI ISL 437340|B.1.9|Democratic Republic of the Congo|2020-04-15	Africa|hCoV-19/South Africa/KRISP-0269/2020|EPI ISL 482856|B.1.5|South Africa|2020-06-17	0.0004774056	Africa
Africa|hCoV-19/DRC/2580/2020|EPI ISL 437341|B.1.5|Democratic Republic of the Congo|2020-04-15	Africa|hCoV-19/South Africa/KRISP-0269/2020|EPI ISL 482856|B.1.5|South Africa|2020-06-17	0.0002057359	Africa
Africa|hCoV-19/DRC/2644/2020|EPI ISL 437342|B.1.84|Democratic Republic of the Congo|2020-04-15	Africa|hCoV-19/South Africa/KRISP-0269/2020|EPI ISL 482856|B.1.5|South Africa|2020-06-17	0.0003114709	Africa
Africa|hCoV-19/DRC/2670/2020|EPI ISL 437343|B.1.9|Democratic Republic of the Congo|2020-04-15	Africa|hCoV-19/South Africa/KRISP-0269/2020|EPI ISL 482856|B.1.5|South Africa|2020-06-17	0.0005115510	Africa
Africa|hCoV-19/DRC/2727/2020|EPI ISL 437344|B.1|Democratic Republic of the Congo|2020-04-16	Africa|hCoV-19/South Africa/KRISP-0269/2020|EPI ISL 482856|B.1.5|South Africa|2020-06-17	0.0002083069	Africa
Africa|hCoV-19/DRC/2728/2020|EPI ISL 437345|B.1.84|Democratic Republic of the Congo|2020-04-16	Africa|hCoV-19/South Africa/KRISP-0269/2020|EPI ISL 482856|B.1.5|South Africa|2020-06-17	0.0002780337	Africa
Africa|hCoV-19/DRC/2813/2020|EPI ISL 437346|C.14|Democratic Republic of the Congo|2020-04-16	Africa|hCoV-19/South Africa/KRISP-0269/2020|EPI ISL 482856|B.1.5|South Africa|2020-06-17	0.0005118726	Africa
Africa|hCoV-19/DRC/2819/2020|EPI ISL 437347|B.1|Democratic Republic of the Congo|2020-04-16	Africa|hCoV-19/South Africa/KRISP-0269/2020|EPI ISL 482856|B.1.5|South Africa|2020-06-17	0.0003129937	Africa
Africa|hCoV-19/DRC/2827/2020|EPI ISL 437348|B.1|Democratic Republic of the Congo|2020-04-16	Africa|hCoV-19/South Africa/KRISP-0269/2020|EPI ISL 482856|B.1.5|South Africa|2020-06-17	0.0002045508	Africa
Africa|hCoV-19/DRC/2855/2020|EPI ISL 437350|B.1|Democratic Republic of the Congo|2020-04-16	Africa|hCoV-19/South Africa/KRISP-0269/2020|EPI ISL 482856|B.1.5|South Africa|2020-06-17	0.0002386685	Africa
Africa|hCoV-19/DRC/2864/2020|EPI ISL 437351|B.1|Democratic Republic of the Congo|2020-04-16	Africa|hCoV-19/South Africa/KRISP-0269/2020|EPI ISL 482856|B.1.5|South Africa|2020-06-17	0.0002391798	Africa
Africa|hCoV-19/DRC/2904/2020|EPI ISL 437352|B.1|Democratic Republic of the Congo|2020-04-17	Africa|hCoV-19/South Africa/KRISP-0269/2020|EPI ISL 482856|B.1.5|South Africa|2020-06-17	0.0002386685	Africa
Africa|hCoV-19/DRC/2938/2020|EPI ISL 437353|B.1.275|Democratic Republic of the Congo|2020-04-17	Africa|hCoV-19/South Africa/KRISP-0269/2020|EPI ISL 482856|B.1.5|South Africa|2020-06-17	0.0004211587	Africa
Africa|hCoV-19/DRC/2939/2020|EPI ISL 437354|B.1|Democratic Republic of the Congo|2020-04-17	Africa|hCoV-19/South Africa/KRISP-0269/2020|EPI ISL 482856|B.1.5|South Africa|2020-06-17	0.0003416878	Africa
Africa|hCoV-19/DRC/2942/2020|EPI ISL 437355|B.1|Democratic Republic of the Congo|2020-04-17	Africa|hCoV-19/South Africa/KRISP-0269/2020|EPI ISL 482856|B.1.5|South Africa|2020-06-17	0.0003489013	Africa
Africa|hCoV-19/DRC/299/2020|EPI ISL 420840|B.4|Democratic Republic of the Congo|2020-03-20	Africa|hCoV-19/South Africa/KRISP-0269/2020|EPI ISL 482856|B.1.5|South Africa|2020-06-17	0.0006594735	Africa
Africa|hCoV-19/DRC/300/2020|EPI ISL 420841|A|Democratic Republic of the Congo|2020-03-22	Africa|hCoV-19/South Africa/KRISP-0269/2020|EPI ISL 482856|B.1.5|South Africa|2020-06-17	0.0004813760	Africa
Africa|hCoV-19/DRC/3041/2020|EPI ISL 437356|B.1|Democratic Republic of the Congo|2020-04-18	Africa|hCoV-19/South Africa/KRISP-0269/2020|EPI ISL 482856|B.1.5|South Africa|2020-06-17	0.0003081612	Africa
Africa|hCoV-19/DRC/307/2020|EPI ISL 420842|B.1.9|Democratic Republic of the Congo|2020-03	Africa|hCoV-19/South Africa/KRISP-0269/2020|EPI ISL 482856|B.1.5|South Africa|2020-06-17	0.0002811532	Africa
Africa|hCoV-19/DRC/3070/2020|EPI ISL 437357|B.1.214|Democratic Republic of the Congo|2020-04-18	Africa|hCoV-19/South Africa/KRISP-0269/2020|EPI ISL 482856|B.1.5|South Africa|2020-06-17	0.0003428792	Africa
Africa|hCoV-19/DRC/3089/2020|EPI ISL 437358|B.1.84|Democratic Republic of the Congo|2020-04-19	Africa|hCoV-19/South Africa/KRISP-0269/2020|EPI ISL 482856|B.1.5|South Africa|2020-06-17	0.0002731152	Africa
Africa|hCoV-19/DRC/3440/2020|EPI ISL 447597|B.1.84|Democratic Republic of the Congo|2020-04-22	Africa|hCoV-19/South Africa/KRISP-0269/2020|EPI ISL 482856|B.1.5|South Africa|2020-06-17	0.0002762361	Africa
Africa|hCoV-19/DRC/3451/2020|EPI ISL 447598|B.1.178|Democratic Republic of the Congo|2020-04-22	Africa|hCoV-19/South Africa/KRISP-0269/2020|EPI ISL 482856|B.1.5|South Africa|2020-06-17	0.0003110254	Africa
Africa|hCoV-19/DRC/3453/2020|EPI ISL 447599|B.1.84|Democratic Republic of the Congo|2020-04-22	Africa|hCoV-19/South Africa/KRISP-0269/2020|EPI ISL 482856|B.1.5|South Africa|2020-06-17	0.0002764078	Africa
Africa|hCoV-19/DRC/3481/2020|EPI ISL 447600|B.1|Democratic Republic of the Congo|2020-04-22	Africa|hCoV-19/South Africa/KRISP-0269/2020|EPI ISL 482856|B.1.5|South Africa|2020-06-17	0.0002116398	Africa
Africa|hCoV-19/DRC/3482/2020|EPI ISL 447601|B.1|Democratic Republic of the Congo|2020-04-22	Africa|hCoV-19/South Africa/KRISP-0269/2020|EPI ISL 482856|B.1.5|South Africa|2020-06-17	0.0002439101	Africa
Africa|hCoV-19/DRC/3483/2020|EPI ISL 447602|B.1|Democratic Republic of the Congo|2020-04-22	Africa|hCoV-19/South Africa/KRISP-0269/2020|EPI ISL 482856|B.1.5|South Africa|2020-06-17	0.0002113045	Africa
Africa|hCoV-19/DRC/3490/2020|EPI ISL 447603|B.1|Democratic Republic of the Congo|2020-04-22	Africa|hCoV-19/South Africa/KRISP-0269/2020|EPI ISL 482856|B.1.5|South Africa|2020-06-17	0.0002422008	Africa
Africa|hCoV-19/DRC/3504/2020|EPI ISL 447604|B.1.149|Democratic Republic of the Congo|2020-04-23	Africa|hCoV-19/South Africa/KRISP-0269/2020|EPI ISL 482856|B.1.5|South Africa|2020-06-17	0.0002820312	Africa
Africa|hCoV-19/DRC/352/2020|EPI ISL 420850|B.1.5|Democratic Republic of the Congo|2020-03	Africa|hCoV-19/South Africa/KRISP-0269/2020|EPI ISL 482856|B.1.5|South Africa|2020-06-17	0.0002419429	Africa
Africa|hCoV-19/DRC/353/2020|EPI ISL 420843|B.1.5|Democratic Republic of the Congo|2020-03	Africa|hCoV-19/South Africa/KRISP-0269/2020|EPI ISL 482856|B.1.5|South Africa|2020-06-17	0.0001728176	Africa
Africa|hCoV-19/DRC/355/2020|EPI ISL 420844|B.1|Democratic Republic of the Congo|2020-03	Africa|hCoV-19/South Africa/KRISP-0269/2020|EPI ISL 482856|B.1.5|South Africa|2020-06-17	0.0002052855	Africa
Africa|hCoV-19/DRC/3552/2020|EPI ISL 447605|B.1.84|Democratic Republic of the Congo|2020-04-23	Africa|hCoV-19/South Africa/KRISP-0269/2020|EPI ISL 482856|B.1.5|South Africa|2020-06-17	0.0002797683	Africa
Africa|hCoV-19/DRC/3595/2020|EPI ISL 447606|B.1.5|Democratic Republic of the Congo|2020-04-23	Africa|hCoV-19/South Africa/KRISP-0269/2020|EPI ISL 482856|B.1.5|South Africa|2020-06-17	0.0002412319	Africa
Africa|hCoV-19/DRC/3632/2020|EPI ISL 447607|B.1.5|Democratic Republic of the Congo|2020-04-23	Africa|hCoV-19/South Africa/KRISP-0269/2020|EPI ISL 482856|B.1.5|South Africa|2020-06-17	0.0002420048	Africa
Africa|hCoV-19/DRC/3633/2020|EPI ISL 447230|B.1.5|Democratic Republic of the Congo|2020-04-23	Africa|hCoV-19/South Africa/KRISP-0269/2020|EPI ISL 482856|B.1.5|South Africa|2020-06-17	0.0002443443	Africa
Africa|hCoV-19/DRC/3653/2020|EPI ISL 447231|B.1.128|Democratic Republic of the Congo|2020-04-23	Africa|hCoV-19/South Africa/KRISP-0269/2020|EPI ISL 482856|B.1.5|South Africa|2020-06-17	0.0003770184	Africa
Africa|hCoV-19/DRC/3659/2020|EPI ISL 447232|B.1.128|Democratic Republic of the Congo|2020-04-23	Africa|hCoV-19/South Africa/KRISP-0269/2020|EPI ISL 482856|B.1.5|South Africa|2020-06-17	0.0003773675	Africa
Africa|hCoV-19/DRC/3661/2020|EPI ISL 447233|B.1.128|Democratic Republic of the Congo|2020-04-23	Africa|hCoV-19/South Africa/KRISP-0269/2020|EPI ISL 482856|B.1.5|South Africa|2020-06-17	0.0003806314	Africa
Africa|hCoV-19/DRC/3662/2020|EPI ISL 447234|B.1.128|Democratic Republic of the Congo|2020-04-23	Africa|hCoV-19/South Africa/KRISP-0269/2020|EPI ISL 482856|B.1.5|South Africa|2020-06-17	0.0003803419	Africa
Africa|hCoV-19/DRC/3664/2020|EPI ISL 447235|B.1.128|Democratic Republic of the Congo|2020-04-23	Africa|hCoV-19/South Africa/KRISP-0269/2020|EPI ISL 482856|B.1.5|South Africa|2020-06-17	0.0003804077	Africa
Africa|hCoV-19/DRC/3683/2020|EPI ISL 447236|B.1.5|Democratic Republic of the Congo|2020-04-24	Africa|hCoV-19/South Africa/KRISP-0269/2020|EPI ISL 482856|B.1.5|South Africa|2020-06-17	0.0002765979	Africa
Africa|hCoV-19/DRC/3688/2020|EPI ISL 447237|B.1.128|Democratic Republic of the Congo|2020-04-24	Africa|hCoV-19/South Africa/KRISP-0269/2020|EPI ISL 482856|B.1.5|South Africa|2020-06-17	0.0003791361	Africa
Africa|hCoV-19/DRC/376/2020|EPI ISL 420851|B.1.6|Democratic Republic of the Congo|2020-03-25	Africa|hCoV-19/South Africa/KRISP-0269/2020|EPI ISL 482856|B.1.5|South Africa|2020-06-17	0.0002755635	Africa
Africa|hCoV-19/DRC/3764/2020|EPI ISL 447238|B.1.84|Democratic Republic of the Congo|2020-04-24	Africa|hCoV-19/South Africa/KRISP-0269/2020|EPI ISL 482856|B.1.5|South Africa|2020-06-17	0.0003107366	Africa
Africa|hCoV-19/DRC/3768/2020|EPI ISL 447239|B.1.84|Democratic Republic of the Congo|2020-04-24	Africa|hCoV-19/South Africa/KRISP-0269/2020|EPI ISL 482856|B.1.5|South Africa|2020-06-17	0.0002764202	Africa
Africa|hCoV-19/DRC/3778/2020|EPI ISL 447240|B.1.128|Democratic Republic of the Congo|2020-04-24	Africa|hCoV-19/South Africa/KRISP-0269/2020|EPI ISL 482856|B.1.5|South Africa|2020-06-17	0.0003783928	Africa
Africa|hCoV-19/DRC/3787/2020|EPI ISL 447241|B.1|Democratic Republic of the Congo|2020-04-24	Africa|hCoV-19/South Africa/KRISP-0269/2020|EPI ISL 482856|B.1.5|South Africa|2020-06-17	0.0002452885	Africa
Africa|hCoV-19/DRC/3791/2020|EPI ISL 447242|B.1|Democratic Republic of the Congo|2020-04-24	Africa|hCoV-19/South Africa/KRISP-0269/2020|EPI ISL 482856|B.1.5|South Africa|2020-06-17	0.0002838160	Africa
Africa|hCoV-19/DRC/3803/2020|EPI ISL 447243|B.1|Democratic Republic of the Congo|2020-04-24	Africa|hCoV-19/South Africa/KRISP-0269/2020|EPI ISL 482856|B.1.5|South Africa|2020-06-17	0.0002112078	Africa
Africa|hCoV-19/DRC/3806/2020|EPI ISL 447244|B.1|Democratic Republic of the Congo|2020-04-24	Africa|hCoV-19/South Africa/KRISP-0269/2020|EPI ISL 482856|B.1.5|South Africa|2020-06-17	0.0002111930	Africa
Africa|hCoV-19/DRC/3827/2020|EPI ISL 447245|B.1|Democratic Republic of the Congo|2020-04-24	Africa|hCoV-19/South Africa/KRISP-0269/2020|EPI ISL 482856|B.1.5|South Africa|2020-06-17	0.0003457379	Africa
Africa|hCoV-19/DRC/3829/2020|EPI ISL 447246|B.1|Democratic Republic of the Congo|2020-04-24	Africa|hCoV-19/South Africa/KRISP-0269/2020|EPI ISL 482856|B.1.5|South Africa|2020-06-17	0.0002769617	Africa
Africa|hCoV-19/DRC/3834/2020|EPI ISL 447247|A|Democratic Republic of the Congo|2020-04-25	Africa|hCoV-19/South Africa/KRISP-0269/2020|EPI ISL 482856|B.1.5|South Africa|2020-06-17	0.0005565998	Africa
Africa|hCoV-19/DRC/3837/2020|EPI ISL 447248|B.1.128|Democratic Republic of the Congo|2020-04-25	Africa|hCoV-19/South Africa/KRISP-0269/2020|EPI ISL 482856|B.1.5|South Africa|2020-06-17	0.0003801579	Africa
Africa|hCoV-19/DRC/3841/2020|EPI ISL 447249|B.1.128|Democratic Republic of the Congo|2020-04-25	Africa|hCoV-19/South Africa/KRISP-0269/2020|EPI ISL 482856|B.1.5|South Africa|2020-06-17	0.0004137584	Africa
Africa|hCoV-19/DRC/3842/2020|EPI ISL 471396|B.1.128|Democratic Republic of the Congo|2020-04-25	Africa|hCoV-19/South Africa/KRISP-0269/2020|EPI ISL 482856|B.1.5|South Africa|2020-06-17	0.0004092159	Africa
Africa|hCoV-19/DRC/3846/2020|EPI ISL 471397|B.1.84|Democratic Republic of the Congo|2020-04-25	Africa|hCoV-19/South Africa/KRISP-0269/2020|EPI ISL 482856|B.1.5|South Africa|2020-06-17	0.0003409692	Africa
Africa|hCoV-19/DRC/3937/2020|EPI ISL 471398|B.1|Democratic Republic of the Congo|2020-04-25	Africa|hCoV-19/South Africa/KRISP-0269/2020|EPI ISL 482856|B.1.5|South Africa|2020-06-17	0.0003068659	Africa
Africa|hCoV-19/DRC/3941/2020|EPI ISL 471399|B.1.128|Democratic Republic of the Congo|2020-04-25	Africa|hCoV-19/South Africa/KRISP-0269/2020|EPI ISL 482856|B.1.5|South Africa|2020-06-17	0.0003794460	Africa
Africa|hCoV-19/DRC/3947/2020|EPI ISL 471400|B.1.214|Democratic Republic of the Congo|2020-04-25	Africa|hCoV-19/South Africa/KRISP-0269/2020|EPI ISL 482856|B.1.5|South Africa|2020-06-17	0.0004091895	Africa
Africa|hCoV-19/DRC/3949/2020|EPI ISL 471401|B.1.84|Democratic Republic of the Congo|2020-04-26	Africa|hCoV-19/South Africa/KRISP-0269/2020|EPI ISL 482856|B.1.5|South Africa|2020-06-17	0.0002405886	Africa
Africa|hCoV-19/DRC/396/2020|EPI ISL 420852|B.1.6|Democratic Republic of the Congo|2020-03-26	Africa|hCoV-19/South Africa/KRISP-0269/2020|EPI ISL 482856|B.1.5|South Africa|2020-06-17	0.0002408725	Africa
Africa|hCoV-19/DRC/397/2020|EPI ISL 420845|B.1.6|Democratic Republic of the Congo|2020-03-26	Africa|hCoV-19/South Africa/KRISP-0269/2020|EPI ISL 482856|B.1.5|South Africa|2020-06-17	0.0002390222	Africa
Africa|hCoV-19/DRC/400/2020|EPI ISL 420846|B.1.5|Democratic Republic of the Congo|2020-03	Africa|hCoV-19/South Africa/KRISP-0269/2020|EPI ISL 482856|B.1.5|South Africa|2020-06-17	0.0002054612	Africa
Africa|hCoV-19/DRC/4012/2020|EPI ISL 471402|B.1|Democratic Republic of the Congo|2020-04-26	Africa|hCoV-19/South Africa/KRISP-0269/2020|EPI ISL 482856|B.1.5|South Africa|2020-06-17	0.0003750903	Africa
Africa|hCoV-19/DRC/402/2020|EPI ISL 420853|B.1|Democratic Republic of the Congo|2020-03-26	Africa|hCoV-19/South Africa/KRISP-0269/2020|EPI ISL 482856|B.1.5|South Africa|2020-06-17	0.0002505345	Africa
Africa|hCoV-19/DRC/4020/2020|EPI ISL 471403|B.1.5|Democratic Republic of the Congo|2020-04-26	Africa|hCoV-19/South Africa/KRISP-0269/2020|EPI ISL 482856|B.1.5|South Africa|2020-06-17	0.0003068791	Africa
Africa|hCoV-19/DRC/4026/2020|EPI ISL 471404|B.1.84|Democratic Republic of the Congo|2020-04-27	Africa|hCoV-19/South Africa/KRISP-0269/2020|EPI ISL 482856|B.1.5|South Africa|2020-06-17	0.0002740158	Africa
Africa|hCoV-19/DRC/4060/2020|EPI ISL 471405|B.1|Democratic Republic of the Congo|2020-04-27	Africa|hCoV-19/South Africa/KRISP-0269/2020|EPI ISL 482856|B.1.5|South Africa|2020-06-17	0.0003074770	Africa
Africa|hCoV-19/DRC/4075/2020|EPI ISL 471406|B.1.214|Democratic Republic of the Congo|2020-04-27	Africa|hCoV-19/South Africa/KRISP-0269/2020|EPI ISL 482856|B.1.5|South Africa|2020-06-17	0.0003784097	Africa
Africa|hCoV-19/DRC/4084/2020|EPI ISL 471407|B.1.214|Democratic Republic of the Congo|2020-04-27	Africa|hCoV-19/South Africa/KRISP-0269/2020|EPI ISL 482856|B.1.5|South Africa|2020-06-17	0.0004096085	Africa
Africa|hCoV-19/DRC/4132/2020|EPI ISL 471408|B.1|Democratic Republic of the Congo|2020-04-27	Africa|hCoV-19/South Africa/KRISP-0269/2020|EPI ISL 482856|B.1.5|South Africa|2020-06-17	0.0003409610	Africa
Africa|hCoV-19/DRC/4141/2020|EPI ISL 471409|B.1.128|Democratic Republic of the Congo|2020-04-27	Africa|hCoV-19/South Africa/KRISP-0269/2020|EPI ISL 482856|B.1.5|South Africa|2020-06-17	0.0003750903	Africa
Africa|hCoV-19/DRC/4145/2020|EPI ISL 471410|B.1|Democratic Republic of the Congo|2020-04-27	Africa|hCoV-19/South Africa/KRISP-0269/2020|EPI ISL 482856|B.1.5|South Africa|2020-06-17	0.0002727641	Africa
Africa|hCoV-19/DRC/4194/2020|EPI ISL 471414|B.1.5|Democratic Republic of the Congo|2020-04-28	Africa|hCoV-19/South Africa/KRISP-0269/2020|EPI ISL 482856|B.1.5|South Africa|2020-06-17	0.0003068586	Africa
