## Supplementary material for "Epidemiology and genetic diversity of SARS-CoV-2 lineages circulating in Africa": Pairwise distance: ContinentsPairwiseDistance.csv (part 152 of 1021)

Species 1	Species 2	Dist	Continent
Africa|hCoV-19/DRC/4250/2020|EPI ISL 471415|B.1.1.1|Democratic Republic of the Congo|2020-04-28	Africa|hCoV-19/South Africa/KRISP-0269/2020|EPI ISL 482856|B.1.5|South Africa|2020-06-17	0.0004774513	Africa
Africa|hCoV-19/DRC/4279/2020|EPI ISL 514114|B.1|Democratic Republic of the Congo|2020-04-28	Africa|hCoV-19/South Africa/KRISP-0269/2020|EPI ISL 482856|B.1.5|South Africa|2020-06-17	0.0003111791	Africa
Africa|hCoV-19/DRC/4282/2020|EPI ISL 514103|B.1.128|Democratic Republic of the Congo|2020-04-08	Africa|hCoV-19/South Africa/KRISP-0269/2020|EPI ISL 482856|B.1.5|South Africa|2020-06-17	0.0003458060	Africa
Africa|hCoV-19/DRC/4284/2020|EPI ISL 514115|B.1.128|Democratic Republic of the Congo|2020-04-28	Africa|hCoV-19/South Africa/KRISP-0269/2020|EPI ISL 482856|B.1.5|South Africa|2020-06-17	0.0003457701	Africa
Africa|hCoV-19/DRC/431/2020|EPI ISL 420847|B.1.147|Democratic Republic of the Congo|2020-03-26	Africa|hCoV-19/South Africa/KRISP-0269/2020|EPI ISL 482856|B.1.5|South Africa|2020-06-17	0.0002390198	Africa
Africa|hCoV-19/DRC/4418/2020|EPI ISL 496506|B.1.128|Democratic Republic of the Congo|2020-04-29	Africa|hCoV-19/South Africa/KRISP-0269/2020|EPI ISL 482856|B.1.5|South Africa|2020-06-17	0.0003803814	Africa
Africa|hCoV-19/DRC/4422/2020|EPI ISL 496507|B.1.128|Democratic Republic of the Congo|2020-04-29	Africa|hCoV-19/South Africa/KRISP-0269/2020|EPI ISL 482856|B.1.5|South Africa|2020-06-17	0.0003497725	Africa
Africa|hCoV-19/DRC/4427/2020|EPI ISL 496508|B.1.128|Democratic Republic of the Congo|2020-04-29	Africa|hCoV-19/South Africa/KRISP-0269/2020|EPI ISL 482856|B.1.5|South Africa|2020-06-17	0.0003529569	Africa
Africa|hCoV-19/DRC/4429/2020|EPI ISL 513589|B.1.128|Democratic Republic of the Congo|2020-04-29	Africa|hCoV-19/South Africa/KRISP-0269/2020|EPI ISL 482856|B.1.5|South Africa|2020-06-17	0.0003529819	Africa
Africa|hCoV-19/DRC/4430/2020|EPI ISL 496509|B.1.128|Democratic Republic of the Congo|2020-04-29	Africa|hCoV-19/South Africa/KRISP-0269/2020|EPI ISL 482856|B.1.5|South Africa|2020-06-17	0.0003461050	Africa
Africa|hCoV-19/DRC/4437/2020|EPI ISL 513590|B.1.128|Democratic Republic of the Congo|2020-05-02	Africa|hCoV-19/South Africa/KRISP-0269/2020|EPI ISL 482856|B.1.5|South Africa|2020-06-17	0.0003883568	Africa
Africa|hCoV-19/DRC/4442/2020|EPI ISL 496510|B.1.128|Democratic Republic of the Congo|2020-04-29	Africa|hCoV-19/South Africa/KRISP-0269/2020|EPI ISL 482856|B.1.5|South Africa|2020-06-17	0.0003501030	Africa
Africa|hCoV-19/DRC/4444/2020|EPI ISL 514104|B.1.128|Democratic Republic of the Congo|2020-04-29	Africa|hCoV-19/South Africa/KRISP-0269/2020|EPI ISL 482856|B.1.5|South Africa|2020-06-17	0.0003446739	Africa
Africa|hCoV-19/DRC/445/2020|EPI ISL 420848|B.1|Democratic Republic of the Congo|2020-03	Africa|hCoV-19/South Africa/KRISP-0269/2020|EPI ISL 482856|B.1.5|South Africa|2020-06-17	0.0002129510	Africa
Africa|hCoV-19/DRC/4501/2020|EPI ISL 513591|B.1.5|Democratic Republic of the Congo|2020-05-30	Africa|hCoV-19/South Africa/KRISP-0269/2020|EPI ISL 482856|B.1.5|South Africa|2020-06-17	0.0002471262	Africa
Africa|hCoV-19/DRC/4516/2020|EPI ISL 487192|B.1.1.275|Democratic Republic of the Congo|2020-04-28	Africa|hCoV-19/South Africa/KRISP-0269/2020|EPI ISL 482856|B.1.5|South Africa|2020-06-17	0.0003103969	Africa
Africa|hCoV-19/DRC/4524/2020|EPI ISL 513597|A|Democratic Republic of the Congo|2020-04-30	Africa|hCoV-19/South Africa/KRISP-0269/2020|EPI ISL 482856|B.1.5|South Africa|2020-06-17	0.0005508653	Africa
Africa|hCoV-19/DRC/4541/2020|EPI ISL 513598|B.1|Democratic Republic of the Congo|2020-04-30	Africa|hCoV-19/South Africa/KRISP-0269/2020|EPI ISL 482856|B.1.5|South Africa|2020-06-17	0.0003410213	Africa
Africa|hCoV-19/DRC/4551/2020|EPI ISL 513599|B.1.178|Democratic Republic of the Congo|2020-04-30	Africa|hCoV-19/South Africa/KRISP-0269/2020|EPI ISL 482856|B.1.5|South Africa|2020-06-17	0.0003823471	Africa
Africa|hCoV-19/DRC/4561/2020|EPI ISL 513600|B.1|Democratic Republic of the Congo|2020-04-30	Africa|hCoV-19/South Africa/KRISP-0269/2020|EPI ISL 482856|B.1.5|South Africa|2020-06-17	0.0003068586	Africa
Africa|hCoV-19/DRC/4562/2020|EPI ISL 513601|B.1.214|Democratic Republic of the Congo|2020-04-30	Africa|hCoV-19/South Africa/KRISP-0269/2020|EPI ISL 482856|B.1.5|South Africa|2020-06-17	0.0003068660	Africa
Africa|hCoV-19/DRC/4568/2020|EPI ISL 513602|B.1|Democratic Republic of the Congo|2020-04-30	Africa|hCoV-19/South Africa/KRISP-0269/2020|EPI ISL 482856|B.1.5|South Africa|2020-06-17	0.0003101466	Africa
Africa|hCoV-19/DRC/4578/2020|EPI ISL 513603|B.1|Democratic Republic of the Congo|2020-04-30	Africa|hCoV-19/South Africa/KRISP-0269/2020|EPI ISL 482856|B.1.5|South Africa|2020-06-17	0.0003468494	Africa
Africa|hCoV-19/DRC/4613/2020|EPI ISL 513604|B.1.214|Democratic Republic of the Congo|2020-04-30	Africa|hCoV-19/South Africa/KRISP-0269/2020|EPI ISL 482856|B.1.5|South Africa|2020-06-17	0.0003440658	Africa
Africa|hCoV-19/DRC/4614/2020|EPI ISL 513605|B.1|Democratic Republic of the Congo|2020-04-30	Africa|hCoV-19/South Africa/KRISP-0269/2020|EPI ISL 482856|B.1.5|South Africa|2020-06-17	0.0003750649	Africa
Africa|hCoV-19/DRC/4631/2020|EPI ISL 513606|B.1.5|Democratic Republic of the Congo|2020-04-30	Africa|hCoV-19/South Africa/KRISP-0269/2020|EPI ISL 482856|B.1.5|South Africa|2020-06-17	0.0004433459	Africa
Africa|hCoV-19/DRC/4633/2020|EPI ISL 513607|B.1.128|Democratic Republic of the Congo|2020-04-30	Africa|hCoV-19/South Africa/KRISP-0269/2020|EPI ISL 482856|B.1.5|South Africa|2020-06-17	0.0004092159	Africa
Africa|hCoV-19/DRC/4642/2020|EPI ISL 513608|B.1.128|Democratic Republic of the Congo|2020-04-30	Africa|hCoV-19/South Africa/KRISP-0269/2020|EPI ISL 482856|B.1.5|South Africa|2020-06-17	0.0004091978	Africa
Africa|hCoV-19/DRC/4647/2020|EPI ISL 513609|B.1.128|Democratic Republic of the Congo|2020-04-30	Africa|hCoV-19/South Africa/KRISP-0269/2020|EPI ISL 482856|B.1.5|South Africa|2020-06-17	0.0003750903	Africa
Africa|hCoV-19/DRC/4653/2020|EPI ISL 513610|B.1.128|Democratic Republic of the Congo|2020-04-30	Africa|hCoV-19/South Africa/KRISP-0269/2020|EPI ISL 482856|B.1.5|South Africa|2020-06-17	0.0004092397	Africa
Africa|hCoV-19/DRC/4681/2020|EPI ISL 514116|B.1.128|Democratic Republic of the Congo|2020-04-30	Africa|hCoV-19/South Africa/KRISP-0269/2020|EPI ISL 482856|B.1.5|South Africa|2020-06-17	0.0003496258	Africa
Africa|hCoV-19/DRC/4683/2020|EPI ISL 514105|B.1.5|Democratic Republic of the Congo|2020-04-30	Africa|hCoV-19/South Africa/KRISP-0269/2020|EPI ISL 482856|B.1.5|South Africa|2020-06-17	0.0003839657	Africa
Africa|hCoV-19/DRC/4685/2020|EPI ISL 514106|B.1.128|Democratic Republic of the Congo|2020-04-30	Africa|hCoV-19/South Africa/KRISP-0269/2020|EPI ISL 482856|B.1.5|South Africa|2020-06-17	0.0004145788	Africa
Africa|hCoV-19/DRC/4690/2020|EPI ISL 514117|B.1.128|Democratic Republic of the Congo|2020-04-30	Africa|hCoV-19/South Africa/KRISP-0269/2020|EPI ISL 482856|B.1.5|South Africa|2020-06-17	0.0003805919	Africa
Africa|hCoV-19/DRC/4693/2020|EPI ISL 514118|B.1.128|Democratic Republic of the Congo|2020-04-30	Africa|hCoV-19/South Africa/KRISP-0269/2020|EPI ISL 482856|B.1.5|South Africa|2020-06-17	0.0003798036	Africa
Africa|hCoV-19/DRC/4694/2020|EPI ISL 514107|B.1.128|Democratic Republic of the Congo|2020-04-30	Africa|hCoV-19/South Africa/KRISP-0269/2020|EPI ISL 482856|B.1.5|South Africa|2020-06-17	0.0003843547	Africa
Africa|hCoV-19/DRC/4720/2020|EPI ISL 514108|B.1.84|Democratic Republic of the Congo|2020-05-01	Africa|hCoV-19/South Africa/KRISP-0269/2020|EPI ISL 482856|B.1.5|South Africa|2020-06-17	0.0003095069	Africa
Africa|hCoV-19/DRC/4785/2020|EPI ISL 514119|B.1.84|Democratic Republic of the Congo|2020-05-01	Africa|hCoV-19/South Africa/KRISP-0269/2020|EPI ISL 482856|B.1.5|South Africa|2020-06-17	0.0004489239	Africa
Africa|hCoV-19/DRC/5019/2020|EPI ISL 496511|B.1|Democratic Republic of the Congo|2020-05-02	Africa|hCoV-19/South Africa/KRISP-0269/2020|EPI ISL 482856|B.1.5|South Africa|2020-06-17	0.0003586177	Africa
Africa|hCoV-19/DRC/5094/2020|EPI ISL 496491|B.1.84|Democratic Republic of the Congo|2020-05-02	Africa|hCoV-19/South Africa/KRISP-0269/2020|EPI ISL 482856|B.1.5|South Africa|2020-06-17	0.0003145698	Africa
Africa|hCoV-19/DRC/5186/2020|EPI ISL 496512|B.1|Democratic Republic of the Congo|2020-05-03	Africa|hCoV-19/South Africa/KRISP-0269/2020|EPI ISL 482856|B.1.5|South Africa|2020-06-17	0.0003498040	Africa
Africa|hCoV-19/DRC/5187/2020|EPI ISL 513619|B.1|Democratic Republic of the Congo|2020-05-03	Africa|hCoV-19/South Africa/KRISP-0269/2020|EPI ISL 482856|B.1.5|South Africa|2020-06-17	0.0003453591	Africa
Africa|hCoV-19/DRC/5205/2020|EPI ISL 487365|B.1.1.275|Democratic Republic of the Congo|2020-05-01	Africa|hCoV-19/South Africa/KRISP-0269/2020|EPI ISL 482856|B.1.5|South Africa|2020-06-17	0.0003487688	Africa
Africa|hCoV-19/DRC/521/2020|EPI ISL 420854|B.1.5|Democratic Republic of the Congo|2020-03-25	Africa|hCoV-19/South Africa/KRISP-0269/2020|EPI ISL 482856|B.1.5|South Africa|2020-06-17	0.0001714784	Africa
Africa|hCoV-19/DRC/5210/2020|EPI ISL 487369|B.1.1.275|Democratic Republic of the Congo|2020-05-01	Africa|hCoV-19/South Africa/KRISP-0269/2020|EPI ISL 482856|B.1.5|South Africa|2020-06-17	0.0003493621	Africa
Africa|hCoV-19/DRC/523/2020|EPI ISL 420849|B.1.1.1|Democratic Republic of the Congo|2020-03-28	Africa|hCoV-19/South Africa/KRISP-0269/2020|EPI ISL 482856|B.1.5|South Africa|2020-06-17	0.0003762076	Africa
Africa|hCoV-19/DRC/5240/2020|EPI ISL 496492|B.1|Democratic Republic of the Congo|2020-05-03	Africa|hCoV-19/South Africa/KRISP-0269/2020|EPI ISL 482856|B.1.5|South Africa|2020-06-17	0.0002422166	Africa
Africa|hCoV-19/DRC/5377/2020|EPI ISL 496513|B.1|Democratic Republic of the Congo|2020-05-04	Africa|hCoV-19/South Africa/KRISP-0269/2020|EPI ISL 482856|B.1.5|South Africa|2020-06-17	0.0003114235	Africa
Africa|hCoV-19/DRC/5538/2020|EPI ISL 514120|B.1|Democratic Republic of the Congo|2020-05-05	Africa|hCoV-19/South Africa/KRISP-0269/2020|EPI ISL 482856|B.1.5|South Africa|2020-06-17	0.0002826229	Africa
Africa|hCoV-19/DRC/5651/2020|EPI ISL 496493|B.1.1.1|Democratic Republic of the Congo|2020-05-06	Africa|hCoV-19/South Africa/KRISP-0269/2020|EPI ISL 482856|B.1.5|South Africa|2020-06-17	0.0004237324	Africa
Africa|hCoV-19/DRC/5705/2020|EPI ISL 496494|B.1.84|Democratic Republic of the Congo|2020-05-06	Africa|hCoV-19/South Africa/KRISP-0269/2020|EPI ISL 482856|B.1.5|South Africa|2020-06-17	0.0002860346	Africa
Africa|hCoV-19/DRC/5735/2020|EPI ISL 496495|B.1.214|Democratic Republic of the Congo|2020-05-06	Africa|hCoV-19/South Africa/KRISP-0269/2020|EPI ISL 482856|B.1.5|South Africa|2020-06-17	0.0002843242	Africa
Africa|hCoV-19/DRC/5815/2020|EPI ISL 495629|B.1.214|Democratic Republic of the Congo|2020-05-06	Africa|hCoV-19/South Africa/KRISP-0269/2020|EPI ISL 482856|B.1.5|South Africa|2020-06-17	0.0003556390	Africa
Africa|hCoV-19/DRC/5907/2020|EPI ISL 496496|B.1.84|Democratic Republic of the Congo|2020-05-07	Africa|hCoV-19/South Africa/KRISP-0269/2020|EPI ISL 482856|B.1.5|South Africa|2020-06-17	0.0003932910	Africa
Africa|hCoV-19/DRC/5913/2020|EPI ISL 496497|B.1|Democratic Republic of the Congo|2020-05-07	Africa|hCoV-19/South Africa/KRISP-0269/2020|EPI ISL 482856|B.1.5|South Africa|2020-06-17	0.0003495929	Africa
Africa|hCoV-19/DRC/5927/2020|EPI ISL 496498|B.1.9|Democratic Republic of the Congo|2020-05-07	Africa|hCoV-19/South Africa/KRISP-0269/2020|EPI ISL 482856|B.1.5|South Africa|2020-06-17	0.0005597061	Africa
Africa|hCoV-19/DRC/5957/2020|EPI ISL 496499|B.1.5|Democratic Republic of the Congo|2020-05-07	Africa|hCoV-19/South Africa/KRISP-0269/2020|EPI ISL 482856|B.1.5|South Africa|2020-06-17	0.0002071440	Africa
Africa|hCoV-19/DRC/5964/2020|EPI ISL 496500|B.1.178|Democratic Republic of the Congo|2020-05-07	Africa|hCoV-19/South Africa/KRISP-0269/2020|EPI ISL 482856|B.1.5|South Africa|2020-06-17	0.0002166833	Africa
Africa|hCoV-19/DRC/5996/2020|EPI ISL 496514|B.1.84|Democratic Republic of the Congo|2020-05-08	Africa|hCoV-19/South Africa/KRISP-0269/2020|EPI ISL 482856|B.1.5|South Africa|2020-06-17	0.0003147458	Africa
Africa|hCoV-19/DRC/6026/2020|EPI ISL 513622|B.1.1.1|Democratic Republic of the Congo|2020-05-08	Africa|hCoV-19/South Africa/KRISP-0269/2020|EPI ISL 482856|B.1.5|South Africa|2020-06-17	0.0004908456	Africa
Africa|hCoV-19/DRC/6143/2020|EPI ISL 496515|B.1|Democratic Republic of the Congo|2020-05-08	Africa|hCoV-19/South Africa/KRISP-0269/2020|EPI ISL 482856|B.1.5|South Africa|2020-06-17	0.0002825389	Africa
Africa|hCoV-19/DRC/6151/2020|EPI ISL 513620|B.1.214|Democratic Republic of the Congo|2020-05-08	Africa|hCoV-19/South Africa/KRISP-0269/2020|EPI ISL 482856|B.1.5|South Africa|2020-06-17	0.0003472308	Africa
Africa|hCoV-19/DRC/6163/2020|EPI ISL 513623|B.1.214|Democratic Republic of the Congo|2020-05-08	Africa|hCoV-19/South Africa/KRISP-0269/2020|EPI ISL 482856|B.1.5|South Africa|2020-06-17	0.0003514031	Africa
Africa|hCoV-19/DRC/6203/2020|EPI ISL 514109|B.1|Democratic Republic of the Congo|2020-05-09	Africa|hCoV-19/South Africa/KRISP-0269/2020|EPI ISL 482856|B.1.5|South Africa|2020-06-17	0.0003809777	Africa
Africa|hCoV-19/DRC/6209/2020|EPI ISL 514110|B.1.84|Democratic Republic of the Congo|2020-05-09	Africa|hCoV-19/South Africa/KRISP-0269/2020|EPI ISL 482856|B.1.5|South Africa|2020-06-17	0.0002766209	Africa
Africa|hCoV-19/DRC/6227/2020|EPI ISL 514121|B.1.84|Democratic Republic of the Congo|2020-05-09	Africa|hCoV-19/South Africa/KRISP-0269/2020|EPI ISL 482856|B.1.5|South Africa|2020-06-17	0.0002769944	Africa
Africa|hCoV-19/DRC/6313/2020|EPI ISL 496516|B.1.84|Democratic Republic of the Congo|2020-05-09	Africa|hCoV-19/South Africa/KRISP-0269/2020|EPI ISL 482856|B.1.5|South Africa|2020-06-17	0.0003953158	Africa
Africa|hCoV-19/DRC/6338/2020|EPI ISL 495630|B.1|Democratic Republic of the Congo|2020-05-09	Africa|hCoV-19/South Africa/KRISP-0269/2020|EPI ISL 482856|B.1.5|South Africa|2020-06-17	0.0003196738	Africa
Africa|hCoV-19/DRC/6341/2020|EPI ISL 495631|B.1|Democratic Republic of the Congo|2020-05-09	Africa|hCoV-19/South Africa/KRISP-0269/2020|EPI ISL 482856|B.1.5|South Africa|2020-06-17	0.0004294373	Africa
Africa|hCoV-19/DRC/6342/2020|EPI ISL 495632|B.1|Democratic Republic of the Congo|2020-05-09	Africa|hCoV-19/South Africa/KRISP-0269/2020|EPI ISL 482856|B.1.5|South Africa|2020-06-17	0.0003885131	Africa
Africa|hCoV-19/DRC/6361/2020|EPI ISL 495633|B.1|Democratic Republic of the Congo|2020-05-09	Africa|hCoV-19/South Africa/KRISP-0269/2020|EPI ISL 482856|B.1.5|South Africa|2020-06-17	0.0002870124	Africa
Africa|hCoV-19/DRC/6380/2020|EPI ISL 513611|B.1.1.275|Democratic Republic of the Congo|2020-05-04	Africa|hCoV-19/South Africa/KRISP-0269/2020|EPI ISL 482856|B.1.5|South Africa|2020-06-17	0.0003493168	Africa
Africa|hCoV-19/DRC/6384/2020|EPI ISL 513612|B.1.1.275|Democratic Republic of the Congo|2020-05-07	Africa|hCoV-19/South Africa/KRISP-0269/2020|EPI ISL 482856|B.1.5|South Africa|2020-06-17	0.0003150575	Africa
Africa|hCoV-19/DRC/6386/2020|EPI ISL 513613|B.1.1.275|Democratic Republic of the Congo|2020-05-07	Africa|hCoV-19/South Africa/KRISP-0269/2020|EPI ISL 482856|B.1.5|South Africa|2020-06-17	0.0003097881	Africa
Africa|hCoV-19/DRC/6389/2020|EPI ISL 513614|B.1.84|Democratic Republic of the Congo|2020-05-07	Africa|hCoV-19/South Africa/KRISP-0269/2020|EPI ISL 482856|B.1.5|South Africa|2020-06-17	0.0003842165	Africa
Africa|hCoV-19/DRC/6390/2020|EPI ISL 513615|B.1.1.275|Democratic Republic of the Congo|2020-05-04	Africa|hCoV-19/South Africa/KRISP-0269/2020|EPI ISL 482856|B.1.5|South Africa|2020-06-17	0.0004136517	Africa
Africa|hCoV-19/DRC/6392/2020|EPI ISL 513616|B.1|Democratic Republic of the Congo|2020-05-04	Africa|hCoV-19/South Africa/KRISP-0269/2020|EPI ISL 482856|B.1.5|South Africa|2020-06-17	0.0001721116	Africa
Africa|hCoV-19/DRC/6395/2020|EPI ISL 513617|B.1.1.275|Democratic Republic of the Congo|2020-05-07	Africa|hCoV-19/South Africa/KRISP-0269/2020|EPI ISL 482856|B.1.5|South Africa|2020-06-17	0.0004433672	Africa
Africa|hCoV-19/DRC/6398/2020|EPI ISL 513618|B.1.1.275|Democratic Republic of the Congo|2020-05-07	Africa|hCoV-19/South Africa/KRISP-0269/2020|EPI ISL 482856|B.1.5|South Africa|2020-06-17	0.0003410005	Africa
Africa|hCoV-19/DRC/6724/2020|EPI ISL 495634|B.1|Democratic Republic of the Congo|2020-05-11	Africa|hCoV-19/South Africa/KRISP-0269/2020|EPI ISL 482856|B.1.5|South Africa|2020-06-17	0.0002766170	Africa
Africa|hCoV-19/DRC/6743/2020|EPI ISL 495635|B.1.149|Democratic Republic of the Congo|2020-05-11	Africa|hCoV-19/South Africa/KRISP-0269/2020|EPI ISL 482856|B.1.5|South Africa|2020-06-17	0.0002855305	Africa
Africa|hCoV-19/DRC/6783/2020|EPI ISL 496501|B.1.149|Democratic Republic of the Congo|2020-05-11	Africa|hCoV-19/South Africa/KRISP-0269/2020|EPI ISL 482856|B.1.5|South Africa|2020-06-17	0.0003192769	Africa
Africa|hCoV-19/DRC/6784/2020|EPI ISL 495636|B.1|Democratic Republic of the Congo|2020-05-11	Africa|hCoV-19/South Africa/KRISP-0269/2020|EPI ISL 482856|B.1.5|South Africa|2020-06-17	0.0002416097	Africa
Africa|hCoV-19/DRC/6786/2020|EPI ISL 495637|B.1.178|Democratic Republic of the Congo|2020-05-11	Africa|hCoV-19/South Africa/KRISP-0269/2020|EPI ISL 482856|B.1.5|South Africa|2020-06-17	0.0003460404	Africa
Africa|hCoV-19/DRC/6791/2020|EPI ISL 495638|B.1.178|Democratic Republic of the Congo|2020-05-11	Africa|hCoV-19/South Africa/KRISP-0269/2020|EPI ISL 482856|B.1.5|South Africa|2020-06-17	0.0003126196	Africa
Africa|hCoV-19/DRC/6792/2020|EPI ISL 495639|B.1|Democratic Republic of the Congo|2020-05-11	Africa|hCoV-19/South Africa/KRISP-0269/2020|EPI ISL 482856|B.1.5|South Africa|2020-06-17	0.0002879286	Africa
Africa|hCoV-19/DRC/6801/2020|EPI ISL 514111|B.1|Democratic Republic of the Congo|2020-05-11	Africa|hCoV-19/South Africa/KRISP-0269/2020|EPI ISL 482856|B.1.5|South Africa|2020-06-17	0.0004885999	Africa
Africa|hCoV-19/DRC/6853/2020|EPI ISL 496502|B.1.214|Democratic Republic of the Congo|2020-05-11	Africa|hCoV-19/South Africa/KRISP-0269/2020|EPI ISL 482856|B.1.5|South Africa|2020-06-17	0.0002810386	Africa
Africa|hCoV-19/DRC/6854/2020|EPI ISL 496503|B.1|Democratic Republic of the Congo|2020-05-11	Africa|hCoV-19/South Africa/KRISP-0269/2020|EPI ISL 482856|B.1.5|South Africa|2020-06-17	0.0003558325	Africa
Africa|hCoV-19/DRC/6875/2020|EPI ISL 496504|B.1|Democratic Republic of the Congo|2020-05-11	Africa|hCoV-19/South Africa/KRISP-0269/2020|EPI ISL 482856|B.1.5|South Africa|2020-06-17	0.0002766304	Africa
Africa|hCoV-19/DRC/7042/2020|EPI ISL 513592|B.1.214|Democratic Republic of the Congo|2020-05-12	Africa|hCoV-19/South Africa/KRISP-0269/2020|EPI ISL 482856|B.1.5|South Africa|2020-06-17	0.0003103542	Africa
Africa|hCoV-19/DRC/7061/2020|EPI ISL 513593|B.1|Democratic Republic of the Congo|2020-05-12	Africa|hCoV-19/South Africa/KRISP-0269/2020|EPI ISL 482856|B.1.5|South Africa|2020-06-17	0.0002489428	Africa
Africa|hCoV-19/DRC/7140/2020|EPI ISL 513594|B.1.214|Democratic Republic of the Congo|2020-05-12	Africa|hCoV-19/South Africa/KRISP-0269/2020|EPI ISL 482856|B.1.5|South Africa|2020-06-17	0.0003505448	Africa
Africa|hCoV-19/DRC/7200/2020|EPI ISL 514112|B.1|Democratic Republic of the Congo|2020-05-13	Africa|hCoV-19/South Africa/KRISP-0269/2020|EPI ISL 482856|B.1.5|South Africa|2020-06-17	0.0003784135	Africa
Africa|hCoV-19/DRC/7211/2020|EPI ISL 514122|B.1.149|Democratic Republic of the Congo|2020-05-13	Africa|hCoV-19/South Africa/KRISP-0269/2020|EPI ISL 482856|B.1.5|South Africa|2020-06-17	0.0003453081	Africa
Africa|hCoV-19/DRC/7248/2020|EPI ISL 514123|B.1|Democratic Republic of the Congo|2020-05-13	Africa|hCoV-19/South Africa/KRISP-0269/2020|EPI ISL 482856|B.1.5|South Africa|2020-06-17	0.0002825131	Africa
Africa|hCoV-19/DRC/7255/2020|EPI ISL 514124|B.1.149|Democratic Republic of the Congo|2020-05-13	Africa|hCoV-19/South Africa/KRISP-0269/2020|EPI ISL 482856|B.1.5|South Africa|2020-06-17	0.0004179304	Africa
Africa|hCoV-19/DRC/73/2020|EPI ISL 417941|B.1.178|Democratic Republic of the Congo|2020-03-18	Africa|hCoV-19/South Africa/KRISP-0269/2020|EPI ISL 482856|B.1.5|South Africa|2020-06-17	0.0002068044	Africa
Africa|hCoV-19/DRC/7386/2020|EPI ISL 513595|B.1.5|Democratic Republic of the Congo|2020-05-14	Africa|hCoV-19/South Africa/KRISP-0269/2020|EPI ISL 482856|B.1.5|South Africa|2020-06-17	0.0002122205	Africa
Africa|hCoV-19/DRC/7430/2020|EPI ISL 496517|B.1.1.1|Democratic Republic of the Congo|2020-05-14	Africa|hCoV-19/South Africa/KRISP-0269/2020|EPI ISL 482856|B.1.5|South Africa|2020-06-17	0.0006156680	Africa
Africa|hCoV-19/DRC/7434/2020|EPI ISL 513621|B.1.1.1|Democratic Republic of the Congo|2020-05-14	Africa|hCoV-19/South Africa/KRISP-0269/2020|EPI ISL 482856|B.1.5|South Africa|2020-06-17	0.0006013616	Africa
Africa|hCoV-19/DRC/7471/2020|EPI ISL 513596|B.1.214|Democratic Republic of the Congo|2020-05-14	Africa|hCoV-19/South Africa/KRISP-0269/2020|EPI ISL 482856|B.1.5|South Africa|2020-06-17	0.0004167901	Africa
Africa|hCoV-19/DRC/7488/2020|EPI ISL 514113|B.1.1|Democratic Republic of the Congo|2020-05-14	Africa|hCoV-19/South Africa/KRISP-0269/2020|EPI ISL 482856|B.1.5|South Africa|2020-06-17	0.0002765703	Africa
Africa|hCoV-19/DRC/7713/2020|EPI ISL 495640|B.1|Democratic Republic of the Congo|2020-05-14	Africa|hCoV-19/South Africa/KRISP-0269/2020|EPI ISL 482856|B.1.5|South Africa|2020-06-17	0.0004238547	Africa
Africa|hCoV-19/DRC/7864/2020|EPI ISL 496505|B.1.214|Democratic Republic of the Congo|2020-05-15	Africa|hCoV-19/South Africa/KRISP-0269/2020|EPI ISL 482856|B.1.5|South Africa|2020-06-17	0.0003874828	Africa
Africa|hCoV-19/DRC/7920/2020|EPI ISL 495641|B.1|Democratic Republic of the Congo|2020-05-15	Africa|hCoV-19/South Africa/KRISP-0269/2020|EPI ISL 482856|B.1.5|South Africa|2020-06-17	0.0004153518	Africa
Africa|hCoV-19/DRC/80/2020|EPI ISL 417942|B.1.178|Democratic Republic of the Congo|2020-03-18	Africa|hCoV-19/South Africa/KRISP-0269/2020|EPI ISL 482856|B.1.5|South Africa|2020-06-17	0.0002054661	Africa
Africa|hCoV-19/DRC/8018/2020|EPI ISL 514125|B.1.5|Democratic Republic of the Congo|2020-05-15	Africa|hCoV-19/South Africa/KRISP-0269/2020|EPI ISL 482856|B.1.5|South Africa|2020-06-17	0.0003920853	Africa
Africa|hCoV-19/DRC/81/2020|EPI ISL 417944|B.1.9|Democratic Republic of the Congo|2020-03-18	Africa|hCoV-19/South Africa/KRISP-0269/2020|EPI ISL 482856|B.1.5|South Africa|2020-06-17	0.0003092057	Africa
Africa|hCoV-19/DRC/82/2020|EPI ISL 417946|B.1.5|Democratic Republic of the Congo|2020-03-18	Africa|hCoV-19/South Africa/KRISP-0269/2020|EPI ISL 482856|B.1.5|South Africa|2020-06-17	0.0001704555	Africa
Africa|hCoV-19/DRC/94/2020|EPI ISL 417947|B.1|Democratic Republic of the Congo|2020-03-19	Africa|hCoV-19/South Africa/KRISP-0269/2020|EPI ISL 482856|B.1.5|South Africa|2020-06-17	0.0002046435	Africa
Africa|hCoV-19/DRC/998/2020|EPI ISL 429254|B.1|Democratic Republic of the Congo|2020-04-03	Africa|hCoV-19/South Africa/KRISP-0269/2020|EPI ISL 482856|B.1.5|South Africa|2020-06-17	0.0002862729	Africa
Africa|hCoV-19/DRC/KN-0038/2020|EPI ISL 417434|B.1.128|Democratic Republic of the Congo|2020-03-14	Africa|hCoV-19/South Africa/KRISP-0269/2020|EPI ISL 482856|B.1.5|South Africa|2020-06-17	0.0003206463	Africa
Africa|hCoV-19/DRC/KN-0054/2020|EPI ISL 417437|B.1.178|Democratic Republic of the Congo|2020-03-17	Africa|hCoV-19/South Africa/KRISP-0269/2020|EPI ISL 482856|B.1.5|South Africa|2020-06-17	0.0002389406	Africa
Africa|hCoV-19/DRC/KN-0058/2020|EPI ISL 417438|B.1|Democratic Republic of the Congo|2020-03-17	Africa|hCoV-19/South Africa/KRISP-0269/2020|EPI ISL 482856|B.1.5|South Africa|2020-06-17	0.0002064457	Africa
Africa|hCoV-19/DRC/KN-0060/2020|EPI ISL 417440|B.1|Democratic Republic of the Congo|2020-03-17	Africa|hCoV-19/South Africa/KRISP-0269/2020|EPI ISL 482856|B.1.5|South Africa|2020-06-17	0.0002391332	Africa
Africa|hCoV-19/DRC/KN-0070/2020|EPI ISL 417441|B.1.178|Democratic Republic of the Congo|2020-03-17	Africa|hCoV-19/South Africa/KRISP-0269/2020|EPI ISL 482856|B.1.5|South Africa|2020-06-17	0.0002095850	Africa
Africa|hCoV-19/DRC/KN-0072/2020|EPI ISL 417442|B.1.178|Democratic Republic of the Congo|2020-03-18	Africa|hCoV-19/South Africa/KRISP-0269/2020|EPI ISL 482856|B.1.5|South Africa|2020-06-17	0.0002056209	Africa
Africa|hCoV-19/DRC/KN-13/2020|EPI ISL 414647|B.1|Democratic Republic of the Congo|2020-03-09	Africa|hCoV-19/South Africa/KRISP-0269/2020|EPI ISL 482856|B.1.5|South Africa|2020-06-17	0.0002112791	Africa
Africa|hCoV-19/Egypt/Army-MCL001/2020|EPI ISL 510526|B.1|Egypt|2020-06-01	Africa|hCoV-19/South Africa/KRISP-0269/2020|EPI ISL 482856|B.1.5|South Africa|2020-06-17	0.0003409842	Africa
Africa|hCoV-19/Egypt/C-CU001a-S1/2020|EPI ISL 529031|B.1.255|Egypt|2020-05-19	Africa|hCoV-19/South Africa/KRISP-0269/2020|EPI ISL 482856|B.1.5|South Africa|2020-06-17	0.0003751685	Africa
Africa|hCoV-19/Egypt/C-CU002b-S3/2020|EPI ISL 529032|B.1.1.1|Egypt|2020-06-19	Africa|hCoV-19/South Africa/KRISP-0269/2020|EPI ISL 482856|B.1.5|South Africa|2020-06-17	0.0006139559	Africa
Africa|hCoV-19/Egypt/C-VSVRI-SERVAC/2020|EPI ISL 528386|B.1.255|Egypt|2020-08-22	Africa|hCoV-19/South Africa/KRISP-0269/2020|EPI ISL 482856|B.1.5|South Africa|2020-06-17	0.0002045807	Africa
Africa|hCoV-19/Egypt/CUNCI-7I028/2020|EPI ISL 524426|B.1.255|Egypt|2020-07-19	Africa|hCoV-19/South Africa/KRISP-0269/2020|EPI ISL 482856|B.1.5|South Africa|2020-06-17	0.0002045807	Africa
Africa|hCoV-19/Egypt/CUNCI-HGC002/2020|EPI ISL 468045|B.1|Egypt|2020-05-02	Africa|hCoV-19/South Africa/KRISP-0269/2020|EPI ISL 482856|B.1.5|South Africa|2020-06-17	0.0002047671	Africa
Africa|hCoV-19/Egypt/CUNCI-HGC004/2020|EPI ISL 468048|B.1|Egypt|2020-05-02	Africa|hCoV-19/South Africa/KRISP-0269/2020|EPI ISL 482856|B.1.5|South Africa|2020-06-17	0.0002047113	Africa
Africa|hCoV-19/Egypt/CUNCI-HGC005/2020|EPI ISL 468052|B.1|Egypt|2020-05-02	Africa|hCoV-19/South Africa/KRISP-0269/2020|EPI ISL 482856|B.1.5|South Africa|2020-06-17	0.0002729744	Africa
Africa|hCoV-19/Egypt/CUNCI-HGC006/2020|EPI ISL 468050|B.1|Egypt|2020-05-02	Africa|hCoV-19/South Africa/KRISP-0269/2020|EPI ISL 482856|B.1.5|South Africa|2020-06-17	0.0002729223	Africa
Africa|hCoV-19/Egypt/CUNCI-HGC007-2/2020|EPI ISL 468054|B.1|Egypt|2020-05-02	Africa|hCoV-19/South Africa/KRISP-0269/2020|EPI ISL 482856|B.1.5|South Africa|2020-06-17	0.0003069884	Africa
Africa|hCoV-19/Egypt/CUNCI-HGC007/2020|EPI ISL 468046|B.1|Egypt|2020-05-02	Africa|hCoV-19/South Africa/KRISP-0269/2020|EPI ISL 482856|B.1.5|South Africa|2020-06-17	0.0002729688	Africa
Africa|hCoV-19/Egypt/CUNCI-HGC008/2020|EPI ISL 468044|B.1|Egypt|2020-05-02	Africa|hCoV-19/South Africa/KRISP-0269/2020|EPI ISL 482856|B.1.5|South Africa|2020-06-17	0.0002729782	Africa
Africa|hCoV-19/Egypt/CUNCI-HGC009/2020|EPI ISL 468053|B.1|Egypt|2020-05-02	Africa|hCoV-19/South Africa/KRISP-0269/2020|EPI ISL 482856|B.1.5|South Africa|2020-06-17	0.0002047951	Africa
Africa|hCoV-19/Egypt/CUNCI-HGC010/2020|EPI ISL 468055|B.1.247|Egypt|2020-05-02	Africa|hCoV-19/South Africa/KRISP-0269/2020|EPI ISL 482856|B.1.5|South Africa|2020-06-17	0.0004436182	Africa
Africa|hCoV-19/Egypt/CUNCI-HGC011/2020|EPI ISL 468059|B.1|Egypt|2020-05-02	Africa|hCoV-19/South Africa/KRISP-0269/2020|EPI ISL 482856|B.1.5|South Africa|2020-06-17	0.0002729940	Africa
Africa|hCoV-19/Egypt/CUNCI-HGC012/2020|EPI ISL 468051|B.1.255|Egypt|2020-05-02	Africa|hCoV-19/South Africa/KRISP-0269/2020|EPI ISL 482856|B.1.5|South Africa|2020-06-17	0.0004095009	Africa
Africa|hCoV-19/Egypt/CUNCI-HGC013/2020|EPI ISL 468047|B.1.201|Egypt|2020-05-02	Africa|hCoV-19/South Africa/KRISP-0269/2020|EPI ISL 482856|B.1.5|South Africa|2020-06-17	0.0003412402	Africa
Africa|hCoV-19/Egypt/CUNCI-HGC014/2020|EPI ISL 468060|B.1.5|Egypt|2020-05-02	Africa|hCoV-19/South Africa/KRISP-0269/2020|EPI ISL 482856|B.1.5|South Africa|2020-06-17	0.0001364919	Africa
Africa|hCoV-19/Egypt/CUNCI-HGC015/2020|EPI ISL 468056|B.1|Egypt|2020-05-02	Africa|hCoV-19/South Africa/KRISP-0269/2020|EPI ISL 482856|B.1.5|South Africa|2020-06-17	0.0001364872	Africa
Africa|hCoV-19/Egypt/CUNCI-HGC016/2020|EPI ISL 468058|B.1|Egypt|2020-05-02	Africa|hCoV-19/South Africa/KRISP-0269/2020|EPI ISL 482856|B.1.5|South Africa|2020-06-17	0.0002735101	Africa
Africa|hCoV-19/Egypt/CUNCI-HGC021/2020|EPI ISL 468061|B.1|Egypt|2020-05-02	Africa|hCoV-19/South Africa/KRISP-0269/2020|EPI ISL 482856|B.1.5|South Africa|2020-06-17	0.0002733820	Africa
Africa|hCoV-19/Egypt/CUNCI-HGC023/2020|EPI ISL 468057|B.1.5|Egypt|2020-05-02	Africa|hCoV-19/South Africa/KRISP-0269/2020|EPI ISL 482856|B.1.5|South Africa|2020-06-17	0.0001706341	Africa
Africa|hCoV-19/Egypt/CUNCI-HGC028/2020|EPI ISL 468062|B.1|Egypt|2020-05-02	Africa|hCoV-19/South Africa/KRISP-0269/2020|EPI ISL 482856|B.1.5|South Africa|2020-06-17	0.0003418467	Africa
Africa|hCoV-19/Egypt/CUNCI-HGC3I011/2020|EPI ISL 479697|B.1|Egypt|2020-06-02	Africa|hCoV-19/South Africa/KRISP-0269/2020|EPI ISL 482856|B.1.5|South Africa|2020-06-17	0.0002727893	Africa
Africa|hCoV-19/Egypt/CUNCI-HGC3I012/2020|EPI ISL 479693|B.1.255|Egypt|2020-06-02	Africa|hCoV-19/South Africa/KRISP-0269/2020|EPI ISL 482856|B.1.5|South Africa|2020-06-17	0.0004091937	Africa
Africa|hCoV-19/Egypt/CUNCI-HGC3I013/2020|EPI ISL 479694|B.1.201|Egypt|2020-06-02	Africa|hCoV-19/South Africa/KRISP-0269/2020|EPI ISL 482856|B.1.5|South Africa|2020-06-17	0.0003409842	Africa
Africa|hCoV-19/Egypt/CUNCI-HGC3I014/2020|EPI ISL 479696|B.1.5|Egypt|2020-06-02	Africa|hCoV-19/South Africa/KRISP-0269/2020|EPI ISL 482856|B.1.5|South Africa|2020-06-17	0.0001363848	Africa
Africa|hCoV-19/Egypt/CUNCI-HGC3I02/2020|EPI ISL 479686|B.1|Egypt|2020-06-02	Africa|hCoV-19/South Africa/KRISP-0269/2020|EPI ISL 482856|B.1.5|South Africa|2020-06-17	0.0002386987	Africa
Africa|hCoV-19/Egypt/CUNCI-HGC3I023/2020|EPI ISL 479695|B.1.5|Egypt|2020-06-02	Africa|hCoV-19/South Africa/KRISP-0269/2020|EPI ISL 482856|B.1.5|South Africa|2020-06-17	0.0001705061	Africa
Africa|hCoV-19/Egypt/CUNCI-HGC3I025/2020|EPI ISL 479691|B.1|Egypt|2020-06-02	Africa|hCoV-19/South Africa/KRISP-0269/2020|EPI ISL 482856|B.1.5|South Africa|2020-06-17	0.0003069245	Africa
Africa|hCoV-19/Egypt/CUNCI-HGC3I03/2020|EPI ISL 479687|B.1|Egypt|2020-06-02	Africa|hCoV-19/South Africa/KRISP-0269/2020|EPI ISL 482856|B.1.5|South Africa|2020-06-17	0.0002727641	Africa
Africa|hCoV-19/Egypt/CUNCI-HGC3I05/2020|EPI ISL 479690|B.1|Egypt|2020-06-02	Africa|hCoV-19/South Africa/KRISP-0269/2020|EPI ISL 482856|B.1.5|South Africa|2020-06-17	0.0002727696	Africa
Africa|hCoV-19/Egypt/CUNCI-HGC3I06/2020|EPI ISL 479688|B.1|Egypt|2020-06-02	Africa|hCoV-19/South Africa/KRISP-0269/2020|EPI ISL 482856|B.1.5|South Africa|2020-06-17	0.0002727734	Africa
Africa|hCoV-19/Egypt/CUNCI-HGC3I08/2020|EPI ISL 479698|B.1|Egypt|2020-06-02	Africa|hCoV-19/South Africa/KRISP-0269/2020|EPI ISL 482856|B.1.5|South Africa|2020-06-17	0.0002727734	Africa
Africa|hCoV-19/Egypt/CUNCI-HGC3I09/2020|EPI ISL 479692|B.1|Egypt|2020-06-02	Africa|hCoV-19/South Africa/KRISP-0269/2020|EPI ISL 482856|B.1.5|South Africa|2020-06-17	0.0002046414	Africa
Africa|hCoV-19/Egypt/CUNCI-HGC4I003/2020|EPI ISL 479699|B.1.1.247|Egypt|2020-06-02	Africa|hCoV-19/South Africa/KRISP-0269/2020|EPI ISL 482856|B.1.5|South Africa|2020-06-17	0.0004775147	Africa
Africa|hCoV-19/Egypt/CUNCI-HGC4I004/2020|EPI ISL 479700|B.1.1.296|Egypt|2020-06-02	Africa|hCoV-19/South Africa/KRISP-0269/2020|EPI ISL 482856|B.1.5|South Africa|2020-06-17	0.0003410040	Africa
Africa|hCoV-19/Egypt/CUNCI-HGC4I015/2020|EPI ISL 479728|B.1.1.123|Egypt|2020-06-02	Africa|hCoV-19/South Africa/KRISP-0269/2020|EPI ISL 482856|B.1.5|South Africa|2020-06-17	0.0004093177	Africa
Africa|hCoV-19/Egypt/CUNCI-HGC4I022/2020|EPI ISL 479705|B.1.1|Egypt|2020-06-02	Africa|hCoV-19/South Africa/KRISP-0269/2020|EPI ISL 482856|B.1.5|South Africa|2020-06-17	0.0005116334	Africa
Africa|hCoV-19/Egypt/CUNCI-HGC4I023/2020|EPI ISL 479729|B.1.1.247|Egypt|2020-06-02	Africa|hCoV-19/South Africa/KRISP-0269/2020|EPI ISL 482856|B.1.5|South Africa|2020-06-17	0.0003411121	Africa
Africa|hCoV-19/Egypt/CUNCI-HGC4I025/2020|EPI ISL 479706|B.1.255|Egypt|2020-06-02	Africa|hCoV-19/South Africa/KRISP-0269/2020|EPI ISL 482856|B.1.5|South Africa|2020-06-17	0.0003409877	Africa
Africa|hCoV-19/Egypt/CUNCI-HGC4I026/2020|EPI ISL 479702|B.1|Egypt|2020-06-02	Africa|hCoV-19/South Africa/KRISP-0269/2020|EPI ISL 482856|B.1.5|South Africa|2020-06-17	0.0004095888	Africa
Africa|hCoV-19/Egypt/CUNCI-HGC4I029/2020|EPI ISL 479701|B.1.1.1|Egypt|2020-06-02	Africa|hCoV-19/South Africa/KRISP-0269/2020|EPI ISL 482856|B.1.5|South Africa|2020-06-17	0.0005457479	Africa
Africa|hCoV-19/Egypt/CUNCI-HGC4I030/2020|EPI ISL 479703|B.1|Egypt|2020-06-02	Africa|hCoV-19/South Africa/KRISP-0269/2020|EPI ISL 482856|B.1.5|South Africa|2020-06-17	0.0003409773	Africa
Africa|hCoV-19/Egypt/CUNCI-HGC4I031/2020|EPI ISL 479707|B.1.1.1|Egypt|2020-06-02	Africa|hCoV-19/South Africa/KRISP-0269/2020|EPI ISL 482856|B.1.5|South Africa|2020-06-17	0.0006139769	Africa
Africa|hCoV-19/Egypt/CUNCI-HGC4I032/2020|EPI ISL 479709|B.1.1|Egypt|2020-06-02	Africa|hCoV-19/South Africa/KRISP-0269/2020|EPI ISL 482856|B.1.5|South Africa|2020-06-17	0.0003754614	Africa
Africa|hCoV-19/Egypt/CUNCI-HGC4I033/2020|EPI ISL 479704|B.1|Egypt|2020-06-02	Africa|hCoV-19/South Africa/KRISP-0269/2020|EPI ISL 482856|B.1.5|South Africa|2020-06-17	0.0002387149	Africa
Africa|hCoV-19/Egypt/CUNCI-HGC4I034/2020|EPI ISL 479708|B.1.255|Egypt|2020-06-02	Africa|hCoV-19/South Africa/KRISP-0269/2020|EPI ISL 482856|B.1.5|South Africa|2020-06-17	0.0002045598	Africa
Africa|hCoV-19/Egypt/CUNCI-HGC5I001/2020|EPI ISL 479710|B.1.1|Egypt|2020-06-02	Africa|hCoV-19/South Africa/KRISP-0269/2020|EPI ISL 482856|B.1.5|South Africa|2020-06-17	0.0002387834	Africa
Africa|hCoV-19/Egypt/CUNCI-HGC5I003/2020|EPI ISL 479711|B.1|Egypt|2020-06-02	Africa|hCoV-19/South Africa/KRISP-0269/2020|EPI ISL 482856|B.1.5|South Africa|2020-06-17	0.0002045877	Africa
Africa|hCoV-19/Egypt/CUNCI-HGC5I010/2020|EPI ISL 479730|B.1.1|Egypt|2020-06-02	Africa|hCoV-19/South Africa/KRISP-0269/2020|EPI ISL 482856|B.1.5|South Africa|2020-06-17	0.0003070198	Africa
Africa|hCoV-19/Egypt/CUNCI-HGC5I011/2020|EPI ISL 479712|B.1.1|Egypt|2020-06-02	Africa|hCoV-19/South Africa/KRISP-0269/2020|EPI ISL 482856|B.1.5|South Africa|2020-06-17	0.0002387508	Africa
Africa|hCoV-19/Egypt/CUNCI-HGC5I012/2020|EPI ISL 479713|B.1.1|Egypt|2020-06-02	Africa|hCoV-19/South Africa/KRISP-0269/2020|EPI ISL 482856|B.1.5|South Africa|2020-06-17	0.0002727892	Africa
Africa|hCoV-19/Egypt/CUNCI-HGC5I014/2020|EPI ISL 479714|B.1.255|Egypt|2020-06-02	Africa|hCoV-19/South Africa/KRISP-0269/2020|EPI ISL 482856|B.1.5|South Africa|2020-06-17	0.0003409993	Africa
Africa|hCoV-19/Egypt/CUNCI-HGC5I015/2020|EPI ISL 475722|B.1.255|Egypt|2020-05-02	Africa|hCoV-19/South Africa/KRISP-0269/2020|EPI ISL 482856|B.1.5|South Africa|2020-06-17	0.0004094114	Africa
Africa|hCoV-19/Egypt/CUNCI-HGC5I016/2020|EPI ISL 479731|B.1|Egypt|2020-06-02	Africa|hCoV-19/South Africa/KRISP-0269/2020|EPI ISL 482856|B.1.5|South Africa|2020-06-17	0.0002386963	Africa
Africa|hCoV-19/Egypt/CUNCI-HGC5I022/2020|EPI ISL 479715|B.1.1|Egypt|2020-06-02	Africa|hCoV-19/South Africa/KRISP-0269/2020|EPI ISL 482856|B.1.5|South Africa|2020-06-17	0.0003069047	Africa
Africa|hCoV-19/Egypt/CUNCI-HGC5I025/2020|EPI ISL 479716|A|Egypt|2020-06-02	Africa|hCoV-19/South Africa/KRISP-0269/2020|EPI ISL 482856|B.1.5|South Africa|2020-06-17	0.0001708282	Africa
Africa|hCoV-19/Egypt/CUNCI-HGC5I026/2020|EPI ISL 479735|B.1.5|Egypt|2020-06-02	Africa|hCoV-19/South Africa/KRISP-0269/2020|EPI ISL 482856|B.1.5|South Africa|2020-06-17	0.0003411540	Africa
Africa|hCoV-19/Egypt/CUNCI-HGC5I029/2020|EPI ISL 479734|B.1|Egypt|2020-06-02	Africa|hCoV-19/South Africa/KRISP-0269/2020|EPI ISL 482856|B.1.5|South Africa|2020-06-17	0.0002387312	Africa
Africa|hCoV-19/Egypt/CUNCI-HGC5I030/2020|EPI ISL 479721|B.1.5|Egypt|2020-06-02	Africa|hCoV-19/South Africa/KRISP-0269/2020|EPI ISL 482856|B.1.5|South Africa|2020-06-17	0.0001363988	Africa
Africa|hCoV-19/Egypt/CUNCI-HGC5I033/2020|EPI ISL 479717|B.1.5|Egypt|2020-06-02	Africa|hCoV-19/South Africa/KRISP-0269/2020|EPI ISL 482856|B.1.5|South Africa|2020-06-17	0.0001364220	Africa
Africa|hCoV-19/Egypt/CUNCI-HGC5I034/2020|EPI ISL 479720|B.1.5|Egypt|2020-06-02	Africa|hCoV-19/South Africa/KRISP-0269/2020|EPI ISL 482856|B.1.5|South Africa|2020-06-17	0.0002045738	Africa
Africa|hCoV-19/Egypt/CUNCI-HGC6I002/2020|EPI ISL 479719|B.1.1.1|Egypt|2020-06-02	Africa|hCoV-19/South Africa/KRISP-0269/2020|EPI ISL 482856|B.1.5|South Africa|2020-06-17	0.0005115933	Africa
Africa|hCoV-19/Egypt/CUNCI-HGC6I003/2020|EPI ISL 479718|B.1.5|Egypt|2020-06-02	Africa|hCoV-19/South Africa/KRISP-0269/2020|EPI ISL 482856|B.1.5|South Africa|2020-06-17	0.0002386930	Africa
Africa|hCoV-19/Egypt/CUNCI-HGC6I007/2020|EPI ISL 479722|B.1|Egypt|2020-06-02	Africa|hCoV-19/South Africa/KRISP-0269/2020|EPI ISL 482856|B.1.5|South Africa|2020-06-17	0.0002046373	Africa
Africa|hCoV-19/Egypt/CUNCI-HGC6I010/2020|EPI ISL 478672|B.1|Egypt|2020-06-02	Africa|hCoV-19/South Africa/KRISP-0269/2020|EPI ISL 482856|B.1.5|South Africa|2020-06-17	0.0003409610	Africa
Africa|hCoV-19/Egypt/CUNCI-HGC6I011/2020|EPI ISL 479727|A|Egypt|2020-06-02	Africa|hCoV-19/South Africa/KRISP-0269/2020|EPI ISL 482856|B.1.5|South Africa|2020-06-17	0.0006822245	Africa
Africa|hCoV-19/Egypt/CUNCI-HGC6I015/2020|EPI ISL 479725|B.1.1|Egypt|2020-06-02	Africa|hCoV-19/South Africa/KRISP-0269/2020|EPI ISL 482856|B.1.5|South Africa|2020-06-17	0.0004092133	Africa
Africa|hCoV-19/Egypt/CUNCI-HGC6I016/2020|EPI ISL 475723|B.1.247|Egypt|2020-06-02	Africa|hCoV-19/South Africa/KRISP-0269/2020|EPI ISL 482856|B.1.5|South Africa|2020-06-17	0.0004436805	Africa
Africa|hCoV-19/Egypt/CUNCI-HGC6I024/2020|EPI ISL 479732|B.1.1.247|Egypt|2020-06-02	Africa|hCoV-19/South Africa/KRISP-0269/2020|EPI ISL 482856|B.1.5|South Africa|2020-06-17	0.0003755602	Africa
Africa|hCoV-19/Egypt/CUNCI-HGC6I026/2020|EPI ISL 479724|B.1.1.1|Egypt|2020-06-02	Africa|hCoV-19/South Africa/KRISP-0269/2020|EPI ISL 482856|B.1.5|South Africa|2020-06-17	0.0005457106	Africa
Africa|hCoV-19/Egypt/CUNCI-HGC6I029/2020|EPI ISL 477161|B.1.255|Egypt|2020-06-02	Africa|hCoV-19/South Africa/KRISP-0269/2020|EPI ISL 482856|B.1.5|South Africa|2020-06-17	0.0003409761	Africa
Africa|hCoV-19/Egypt/CUNCI-HGC6I031/2020|EPI ISL 475724|B.1.1.1|Egypt|2020-06-02	Africa|hCoV-19/South Africa/KRISP-0269/2020|EPI ISL 482856|B.1.5|South Africa|2020-06-17	0.0005119127	Africa
Africa|hCoV-19/Egypt/CUNCI-HGC6I032/2020|EPI ISL 479733|B.1.1.1|Egypt|2020-06-02	Africa|hCoV-19/South Africa/KRISP-0269/2020|EPI ISL 482856|B.1.5|South Africa|2020-06-17	0.0005116631	Africa
Africa|hCoV-19/Egypt/CUNCI-HGC6I033/2020|EPI ISL 479723|B.1.1.1|Egypt|2020-06-02	Africa|hCoV-19/South Africa/KRISP-0269/2020|EPI ISL 482856|B.1.5|South Africa|2020-06-17	0.0005116404	Africa
Africa|hCoV-19/Egypt/CUNCI-HGC7I01/2020|EPI ISL 529141|B.1|Egypt|2020-07-19	Africa|hCoV-19/South Africa/KRISP-0269/2020|EPI ISL 482856|B.1.5|South Africa|2020-06-17	0.0003751363	Africa
Africa|hCoV-19/Egypt/CUNCI-HGC7I02/2020|EPI ISL 529142|A|Egypt|2020-07-19	Africa|hCoV-19/South Africa/KRISP-0269/2020|EPI ISL 482856|B.1.5|South Africa|2020-06-17	0.0006481442	Africa
Africa|hCoV-19/Egypt/CUNCI-HGC7I07/2020|EPI ISL 529145|B.1|Egypt|2020-07-19	Africa|hCoV-19/South Africa/KRISP-0269/2020|EPI ISL 482856|B.1.5|South Africa|2020-06-17	0.0003410342	Africa
Africa|hCoV-19/Egypt/EGY-020/2020|EPI ISL 526975|B.1|Egypt|2020-08-14	Africa|hCoV-19/South Africa/KRISP-0269/2020|EPI ISL 482856|B.1.5|South Africa|2020-06-17	0.0003409842	Africa
Africa|hCoV-19/Egypt/EGY-041/2020|EPI ISL 526997|B.1|Egypt|2020-08-22	Africa|hCoV-19/South Africa/KRISP-0269/2020|EPI ISL 482856|B.1.5|South Africa|2020-06-17	0.0003409842	Africa
Africa|hCoV-19/Egypt/EGY-S031/2020|EPI ISL 526986|B.1|Egypt|2020-08-17	Africa|hCoV-19/South Africa/KRISP-0269/2020|EPI ISL 482856|B.1.5|South Africa|2020-06-17	0.0003409842	Africa
Africa|hCoV-19/Egypt/HCoV2-Egy-002/2020|EPI ISL 510532|B.1|Egypt|2020-06-02	Africa|hCoV-19/South Africa/KRISP-0269/2020|EPI ISL 482856|B.1.5|South Africa|2020-06-17	0.0003409842	Africa
Africa|hCoV-19/Egypt/MASRI-005/2020|EPI ISL 482759|B.1|Egypt|2020-04-30	Africa|hCoV-19/South Africa/KRISP-0269/2020|EPI ISL 482856|B.1.5|South Africa|2020-06-17	0.0002045557	Africa
Africa|hCoV-19/Egypt/MASRI-007/2020|EPI ISL 482760|B.1|Egypt|2020-04-28	Africa|hCoV-19/South Africa/KRISP-0269/2020|EPI ISL 482856|B.1.5|South Africa|2020-06-17	0.0002729344	Africa
Africa|hCoV-19/Egypt/MASRI-008/2020|EPI ISL 482761|B.1|Egypt|2020-04-30	Africa|hCoV-19/South Africa/KRISP-0269/2020|EPI ISL 482856|B.1.5|South Africa|2020-06-17	0.0002057994	Africa
Africa|hCoV-19/Egypt/MASRI-009/2020|EPI ISL 483035|A|Egypt|2020-04-30	Africa|hCoV-19/South Africa/KRISP-0269/2020|EPI ISL 482856|B.1.5|South Africa|2020-06-17	0.0005115550	Africa
Africa|hCoV-19/Egypt/MASRI-011/2020|EPI ISL 482762|B.1|Egypt|2020-05-05	Africa|hCoV-19/South Africa/KRISP-0269/2020|EPI ISL 482856|B.1.5|South Africa|2020-06-17	0.0002728134	Africa
Africa|hCoV-19/Egypt/MASRI-012/2020|EPI ISL 482763|B.1|Egypt|2020-05-05	Africa|hCoV-19/South Africa/KRISP-0269/2020|EPI ISL 482856|B.1.5|South Africa|2020-06-17	0.0001704596	Africa
Africa|hCoV-19/Egypt/MASRI-014/2020|EPI ISL 482765|B.1|Egypt|2020-04-30	Africa|hCoV-19/South Africa/KRISP-0269/2020|EPI ISL 482856|B.1.5|South Africa|2020-06-17	0.0004092718	Africa
Africa|hCoV-19/Egypt/MASRI-015/2020|EPI ISL 482766|B.1.36|Egypt|2020-05-11	Africa|hCoV-19/South Africa/KRISP-0269/2020|EPI ISL 482856|B.1.5|South Africa|2020-06-17	0.0004774382	Africa
Africa|hCoV-19/Egypt/MASRI-016/2020|EPI ISL 482767|B.1|Egypt|2020-05-11	Africa|hCoV-19/South Africa/KRISP-0269/2020|EPI ISL 482856|B.1.5|South Africa|2020-06-17	0.0004095511	Africa
Africa|hCoV-19/Egypt/MASRI-018/2020|EPI ISL 483036|A|Egypt|2020-05-10	Africa|hCoV-19/South Africa/KRISP-0269/2020|EPI ISL 482856|B.1.5|South Africa|2020-06-17	0.0006527073	Africa
Africa|hCoV-19/Egypt/MASRI-020/2020|EPI ISL 483037|B.1|Egypt|2020-05-13	Africa|hCoV-19/South Africa/KRISP-0269/2020|EPI ISL 482856|B.1.5|South Africa|2020-06-17	0.0004824284	Africa
Africa|hCoV-19/Egypt/MASRI-022/2020|EPI ISL 482768|B.1.255|Egypt|2020-05-13	Africa|hCoV-19/South Africa/KRISP-0269/2020|EPI ISL 482856|B.1.5|South Africa|2020-06-17	0.0004098613	Africa
Africa|hCoV-19/Egypt/MASRI-023/2020|EPI ISL 482769|B.1|Egypt|2020-05-11	Africa|hCoV-19/South Africa/KRISP-0269/2020|EPI ISL 482856|B.1.5|South Africa|2020-06-17	0.0002047922	Africa
Africa|hCoV-19/Egypt/MASRI-024/2020|EPI ISL 482770|B.1|Egypt|2020-05-11	Africa|hCoV-19/South Africa/KRISP-0269/2020|EPI ISL 482856|B.1.5|South Africa|2020-06-17	0.0002727669	Africa
Africa|hCoV-19/Egypt/MASRI-025/2020|EPI ISL 482771|B.1|Egypt|2020-05-10	Africa|hCoV-19/South Africa/KRISP-0269/2020|EPI ISL 482856|B.1.5|South Africa|2020-06-17	0.0004093876	Africa
Africa|hCoV-19/Egypt/MASRI-026/2020|EPI ISL 482772|B.1|Egypt|2020-05-10	Africa|hCoV-19/South Africa/KRISP-0269/2020|EPI ISL 482856|B.1.5|South Africa|2020-06-17	0.0003410376	Africa
Africa|hCoV-19/Egypt/MASRI-027/2020|EPI ISL 482773|B.1.1.123|Egypt|2020-05-08	Africa|hCoV-19/South Africa/KRISP-0269/2020|EPI ISL 482856|B.1.5|South Africa|2020-06-17	0.0003417263	Africa
Africa|hCoV-19/Egypt/MASRI-028/2020|EPI ISL 483038|B.1|Egypt|2020-05-13	Africa|hCoV-19/South Africa/KRISP-0269/2020|EPI ISL 482856|B.1.5|South Africa|2020-06-17	0.0003409808	Africa
Africa|hCoV-19/Egypt/MASRI-029/2020|EPI ISL 482774|B.1|Egypt|2020-05-13	Africa|hCoV-19/South Africa/KRISP-0269/2020|EPI ISL 482856|B.1.5|South Africa|2020-06-17	0.0002727762	Africa
Africa|hCoV-19/Egypt/MASRI-10/2020|EPI ISL 475752|B.1.255|Egypt|2020-05	Africa|hCoV-19/South Africa/KRISP-0269/2020|EPI ISL 482856|B.1.5|South Africa|2020-06-17	0.0003752002	Africa
Africa|hCoV-19/Egypt/MASRI-11/2020|EPI ISL 475753|B.1.36|Egypt|2020-05	Africa|hCoV-19/South Africa/KRISP-0269/2020|EPI ISL 482856|B.1.5|South Africa|2020-06-17	0.0005115462	Africa
Africa|hCoV-19/Egypt/MASRI-14/2020|EPI ISL 475749|B.1|Egypt|2020-05	Africa|hCoV-19/South Africa/KRISP-0269/2020|EPI ISL 482856|B.1.5|South Africa|2020-06-17	0.0002386743	Africa
Africa|hCoV-19/Egypt/MASRI-15/2020|EPI ISL 475750|B.1.1|Egypt|2020-05	Africa|hCoV-19/South Africa/KRISP-0269/2020|EPI ISL 482856|B.1.5|South Africa|2020-06-17	0.0005836069	Africa
Africa|hCoV-19/Egypt/MASRI-2/2020|EPI ISL 475745|B.1|Egypt|2020-05	Africa|hCoV-19/South Africa/KRISP-0269/2020|EPI ISL 482856|B.1.5|South Africa|2020-06-17	0.0002727575	Africa
Africa|hCoV-19/Egypt/MASRI-3/2020|EPI ISL 475746|A|Egypt|2020-05	Africa|hCoV-19/South Africa/KRISP-0269/2020|EPI ISL 482856|B.1.5|South Africa|2020-06-17	0.0005457051	Africa
Africa|hCoV-19/Egypt/MASRI-6/2020|EPI ISL 475747|B.1.255|Egypt|2020-05	Africa|hCoV-19/South Africa/KRISP-0269/2020|EPI ISL 482856|B.1.5|South Africa|2020-06-17	0.0002727576	Africa
Africa|hCoV-19/Egypt/MASRI-9/2020|EPI ISL 475751|B.1.1.1|Egypt|2020-05	Africa|hCoV-19/South Africa/KRISP-0269/2020|EPI ISL 482856|B.1.5|South Africa|2020-06-17	0.0006482703	Africa
Africa|hCoV-19/Egypt/NRC-01/2020|EPI ISL 430820|B.1|Egypt|2020-03-18	Africa|hCoV-19/South Africa/KRISP-0269/2020|EPI ISL 482856|B.1.5|South Africa|2020-06-17	0.0002396415	Africa
Africa|hCoV-19/Egypt/NRC-03/2020|EPI ISL 430819|B.1.246|Egypt|2020-03-18	Africa|hCoV-19/South Africa/KRISP-0269/2020|EPI ISL 482856|B.1.5|South Africa|2020-06-17	0.0002736933	Africa
Africa|hCoV-19/Gabon/ITM-K011/2020|EPI ISL 539573|A|Gabon|2020-03-22	Africa|hCoV-19/South Africa/KRISP-0269/2020|EPI ISL 482856|B.1.5|South Africa|2020-06-17	0.0004774302	Africa
Africa|hCoV-19/Gabon/ITM-K023/2020|EPI ISL 539574|B.1.178|Gabon|2020-03-27	Africa|hCoV-19/South Africa/KRISP-0269/2020|EPI ISL 482856|B.1.5|South Africa|2020-06-17	0.0002386532	Africa
Africa|hCoV-19/Gabon/ITM-K027/2020|EPI ISL 539575|A|Gabon|2020-03-27	Africa|hCoV-19/South Africa/KRISP-0269/2020|EPI ISL 482856|B.1.5|South Africa|2020-06-17	0.0004774188	Africa
Africa|hCoV-19/Gabon/ITM-K028/2020|EPI ISL 539576|B.1.292|Gabon|2020-03-27	Africa|hCoV-19/South Africa/KRISP-0269/2020|EPI ISL 482856|B.1.5|South Africa|2020-06-17	0.0002386580	Africa
Africa|hCoV-19/Gambia/0214/2020|EPI ISL 471158|B.1|Gambia|2020-03-29	Africa|hCoV-19/South Africa/KRISP-0269/2020|EPI ISL 482856|B.1.5|South Africa|2020-06-17	0.0004099328	Africa
Africa|hCoV-19/Gambia/0268/2020|EPI ISL 471159|B.1.1|Gambia|2020-03-21	Africa|hCoV-19/South Africa/KRISP-0269/2020|EPI ISL 482856|B.1.5|South Africa|2020-06-17	0.0002740252	Africa
Africa|hCoV-19/Gambia/0278/2020|EPI ISL 471160|B.1.1|Gambia|2020-03-20	Africa|hCoV-19/South Africa/KRISP-0269/2020|EPI ISL 482856|B.1.5|South Africa|2020-06-17	0.0002753642	Africa
Africa|hCoV-19/Gambia/0528/2020|EPI ISL 471161|B.1.1.293|Gambia|2020-04-30	Africa|hCoV-19/South Africa/KRISP-0269/2020|EPI ISL 482856|B.1.5|South Africa|2020-06-17	0.0003131863	Africa
Africa|hCoV-19/Gambia/0531/2020|EPI ISL 471162|B.1.1.293|Gambia|2020-04-30	Africa|hCoV-19/South Africa/KRISP-0269/2020|EPI ISL 482856|B.1.5|South Africa|2020-06-17	0.0003132081	Africa
Africa|hCoV-19/Gambia/0536/2020|EPI ISL 471163|B.1.1.293|Gambia|2020-04-30	Africa|hCoV-19/South Africa/KRISP-0269/2020|EPI ISL 482856|B.1.5|South Africa|2020-06-17	0.0003068868	Africa
Africa|hCoV-19/Gambia/0547/2020|EPI ISL 471164|B.1.1.293|Gambia|2020-04-30	Africa|hCoV-19/South Africa/KRISP-0269/2020|EPI ISL 482856|B.1.5|South Africa|2020-06-17	0.0003070543	Africa
Africa|hCoV-19/Gambia/0548/2020|EPI ISL 471165|B.1.5|Gambia|2020-04-30	Africa|hCoV-19/South Africa/KRISP-0269/2020|EPI ISL 482856|B.1.5|South Africa|2020-06-17	0.0001754876	Africa
Africa|hCoV-19/Gambia/1090/2020|EPI ISL 471166|B.1.1|Gambia|2020-05-04	Africa|hCoV-19/South Africa/KRISP-0269/2020|EPI ISL 482856|B.1.5|South Africa|2020-06-17	0.0003420184	Africa
Africa|hCoV-19/Gambia/1094/2020|EPI ISL 471167|B.1.1.293|Gambia|2020-05-04	Africa|hCoV-19/South Africa/KRISP-0269/2020|EPI ISL 482856|B.1.5|South Africa|2020-06-17	0.0003068868	Africa
Africa|hCoV-19/Gambia/1251/2020|EPI ISL 471168|B.1.1.293|Gambia|2020-05-07	Africa|hCoV-19/South Africa/KRISP-0269/2020|EPI ISL 482856|B.1.5|South Africa|2020-06-17	0.0003131863	Africa
Africa|hCoV-19/Gambia/1264/2020|EPI ISL 471169|B.1.1|Gambia|2020-05-07	Africa|hCoV-19/South Africa/KRISP-0269/2020|EPI ISL 482856|B.1.5|South Africa|2020-06-17	0.0002736502	Africa
Africa|hCoV-19/Gambia/1271/2020|EPI ISL 471170|B.1.1|Gambia|2020-05-07	Africa|hCoV-19/South Africa/KRISP-0269/2020|EPI ISL 482856|B.1.5|South Africa|2020-06-17	0.0002740064	Africa
Africa|hCoV-19/Gambia/1277/2020|EPI ISL 471171|B.1.1.293|Gambia|2020-05-07	Africa|hCoV-19/South Africa/KRISP-0269/2020|EPI ISL 482856|B.1.5|South Africa|2020-06-17	0.0003068868	Africa
Africa|hCoV-19/Gambia/3668/2020|EPI ISL 560992|B.1.5.12|Gambia|2020-07-30	Africa|hCoV-19/South Africa/KRISP-0269/2020|EPI ISL 482856|B.1.5|South Africa|2020-06-17	0.0004122734	Africa
Africa|hCoV-19/Gambia/3670/2020|EPI ISL 560993|B.1.5.12|Gambia|2020-07-30	Africa|hCoV-19/South Africa/KRISP-0269/2020|EPI ISL 482856|B.1.5|South Africa|2020-06-17	0.0004135234	Africa
Africa|hCoV-19/Gambia/3671/2020|EPI ISL 560994|B.1.1.293|Gambia|2020-07-30	Africa|hCoV-19/South Africa/KRISP-0269/2020|EPI ISL 482856|B.1.5|South Africa|2020-06-17	0.0002748280	Africa
Africa|hCoV-19/Gambia/3673/2020|EPI ISL 560995|B.1.5|Gambia|2020-07-30	Africa|hCoV-19/South Africa/KRISP-0269/2020|EPI ISL 482856|B.1.5|South Africa|2020-06-17	0.0002748808	Africa
Africa|hCoV-19/Gambia/3676/2020|EPI ISL 560996|B.1.5|Gambia|2020-07-30	Africa|hCoV-19/South Africa/KRISP-0269/2020|EPI ISL 482856|B.1.5|South Africa|2020-06-17	0.0001739839	Africa
Africa|hCoV-19/Gambia/3678/2020|EPI ISL 560997|B.1.292|Gambia|2020-07-30	Africa|hCoV-19/South Africa/KRISP-0269/2020|EPI ISL 482856|B.1.5|South Africa|2020-06-17	0.0002727669	Africa
Africa|hCoV-19/Gambia/3679/2020|EPI ISL 560998|B.1.5.12|Gambia|2020-07-30	Africa|hCoV-19/South Africa/KRISP-0269/2020|EPI ISL 482856|B.1.5|South Africa|2020-06-17	0.0003446181	Africa
Africa|hCoV-19/Gambia/3680/2020|EPI ISL 560999|B.1.5|Gambia|2020-07-30	Africa|hCoV-19/South Africa/KRISP-0269/2020|EPI ISL 482856|B.1.5|South Africa|2020-06-17	0.0001740507	Africa
Africa|hCoV-19/Gambia/3683/2020|EPI ISL 561000|B.1.292|Gambia|2020-07-30	Africa|hCoV-19/South Africa/KRISP-0269/2020|EPI ISL 482856|B.1.5|South Africa|2020-06-17	0.0003068692	Africa
Africa|hCoV-19/Gambia/3703/2020|EPI ISL 561001|B.1.5.12|Gambia|2020-07-30	Africa|hCoV-19/South Africa/KRISP-0269/2020|EPI ISL 482856|B.1.5|South Africa|2020-06-17	0.0003409808	Africa
Africa|hCoV-19/Gambia/3717/2020|EPI ISL 561002|B.1.5|Gambia|2020-07-30	Africa|hCoV-19/South Africa/KRISP-0269/2020|EPI ISL 482856|B.1.5|South Africa|2020-06-17	0.0002067545	Africa
Africa|hCoV-19/Gambia/3724/2020|EPI ISL 561003|B.1.5.12|Gambia|2020-07-30	Africa|hCoV-19/South Africa/KRISP-0269/2020|EPI ISL 482856|B.1.5|South Africa|2020-06-17	0.0003409808	Africa
Africa|hCoV-19/Gambia/3725/2020|EPI ISL 561004|B.1.1.293|Gambia|2020-07-30	Africa|hCoV-19/South Africa/KRISP-0269/2020|EPI ISL 482856|B.1.5|South Africa|2020-06-17	0.0004433476	Africa
Africa|hCoV-19/Gambia/3728/2020|EPI ISL 561005|B.1.5|Gambia|2020-07-30	Africa|hCoV-19/South Africa/KRISP-0269/2020|EPI ISL 482856|B.1.5|South Africa|2020-06-17	0.0001421061	Africa
Africa|hCoV-19/Gambia/3729/2020|EPI ISL 561006|B.1.5.12|Gambia|2020-07-30	Africa|hCoV-19/South Africa/KRISP-0269/2020|EPI ISL 482856|B.1.5|South Africa|2020-06-17	0.0002727643	Africa
Africa|hCoV-19/Gambia/3732/2020|EPI ISL 561007|B.1.5|Gambia|2020-07-30	Africa|hCoV-19/South Africa/KRISP-0269/2020|EPI ISL 482856|B.1.5|South Africa|2020-06-17	0.0002069042	Africa
Africa|hCoV-19/Gambia/3735/2020|EPI ISL 561008|B.1.5|Gambia|2020-07-30	Africa|hCoV-19/South Africa/KRISP-0269/2020|EPI ISL 482856|B.1.5|South Africa|2020-06-17	0.0001391746	Africa
Africa|hCoV-19/Gambia/3737/2020|EPI ISL 561009|B.1.1.293|Gambia|2020-07-30	Africa|hCoV-19/South Africa/KRISP-0269/2020|EPI ISL 482856|B.1.5|South Africa|2020-06-17	0.0003411587	Africa
Africa|hCoV-19/Gambia/3741/2020|EPI ISL 561010|B.1.5.12|Gambia|2020-07-30	Africa|hCoV-19/South Africa/KRISP-0269/2020|EPI ISL 482856|B.1.5|South Africa|2020-06-17	0.0002756556	Africa
Africa|hCoV-19/Gambia/3743/2020|EPI ISL 561011|B.1.5.12|Gambia|2020-07-30	Africa|hCoV-19/South Africa/KRISP-0269/2020|EPI ISL 482856|B.1.5|South Africa|2020-06-17	0.0004092092	Africa
Africa|hCoV-19/Gambia/3749/2020|EPI ISL 561012|B.1.5.12|Gambia|2020-07-30	Africa|hCoV-19/South Africa/KRISP-0269/2020|EPI ISL 482856|B.1.5|South Africa|2020-06-17	0.0003409692	Africa
Africa|hCoV-19/Gambia/3761/2020|EPI ISL 561013|B.1.5.12|Gambia|2020-07-30	Africa|hCoV-19/South Africa/KRISP-0269/2020|EPI ISL 482856|B.1.5|South Africa|2020-06-17	0.0003409692	Africa
Africa|hCoV-19/Gambia/3772/2020|EPI ISL 561025|B.1.5|Gambia|2020-07-30	Africa|hCoV-19/South Africa/KRISP-0269/2020|EPI ISL 482856|B.1.5|South Africa|2020-06-17	0.0001759119	Africa
Africa|hCoV-19/Gambia/GC19-015/2020|EPI ISL 428855|B.1.1.8|Gambia|2020-03-17	Africa|hCoV-19/South Africa/KRISP-0269/2020|EPI ISL 482856|B.1.5|South Africa|2020-06-17	0.0003068735	Africa
Africa|hCoV-19/Gambia/GC19-026/2020|EPI ISL 428856|B.6|Gambia|2020-03-21	Africa|hCoV-19/South Africa/KRISP-0269/2020|EPI ISL 482856|B.1.5|South Africa|2020-06-17	0.0004433067	Africa
Africa|hCoV-19/Gambia/GC19-029/2020|EPI ISL 428857|B.1|Gambia|2020-04-20	Africa|hCoV-19/South Africa/KRISP-0269/2020|EPI ISL 482856|B.1.5|South Africa|2020-06-17	0.0002386685	Africa
Africa|hCoV-19/Gambia/GC19-0479/2020|EPI ISL 561015|B.1.1.293|Gambia|2020-04-29	Africa|hCoV-19/South Africa/KRISP-0269/2020|EPI ISL 482856|B.1.5|South Africa|2020-06-17	0.0003209920	Africa
Africa|hCoV-19/Gambia/GC19-0544/2020|EPI ISL 561016|B.1.5|Gambia|2020-05-01	Africa|hCoV-19/South Africa/KRISP-0269/2020|EPI ISL 482856|B.1.5|South Africa|2020-06-17	0.0001764642	Africa
Africa|hCoV-19/Gambia/GC19-1385/2020|EPI ISL 561018|B.1.5|Gambia|2020-05-12	Africa|hCoV-19/South Africa/KRISP-0269/2020|EPI ISL 482856|B.1.5|South Africa|2020-06-17	0.0001784094	Africa
Africa|hCoV-19/Gambia/GC19-1503/2020|EPI ISL 561021|B.1.1|Gambia|2020-05-14	Africa|hCoV-19/South Africa/KRISP-0269/2020|EPI ISL 482856|B.1.5|South Africa|2020-06-17	0.0003750989	Africa
Africa|hCoV-19/Gambia/GC19-1527/2020|EPI ISL 561022|B.1.1.293|Gambia|2020-05-16	Africa|hCoV-19/South Africa/KRISP-0269/2020|EPI ISL 482856|B.1.5|South Africa|2020-06-17	0.0003069182	Africa
Africa|hCoV-19/Gambia/GC19-1533/2020|EPI ISL 561023|B.1.1.264|Gambia|2020-05-16	Africa|hCoV-19/South Africa/KRISP-0269/2020|EPI ISL 482856|B.1.5|South Africa|2020-06-17	0.0003164897	Africa
Africa|hCoV-19/Gambia/GC19-1572/2020|EPI ISL 561014|B.1.1|Gambia|2020-05-20	Africa|hCoV-19/South Africa/KRISP-0269/2020|EPI ISL 482856|B.1.5|South Africa|2020-06-17	0.0002816551	Africa
Africa|hCoV-19/Gambia/GC19-1575/2020|EPI ISL 561026|B.1.1|Gambia|2020-05-20	Africa|hCoV-19/South Africa/KRISP-0269/2020|EPI ISL 482856|B.1.5|South Africa|2020-06-17	0.0002816478	Africa
Africa|hCoV-19/Gambia/GC19-1606/2020|EPI ISL 561027|B.1.1|Gambia|2020-05-20	Africa|hCoV-19/South Africa/KRISP-0269/2020|EPI ISL 482856|B.1.5|South Africa|2020-06-17	0.0003165003	Africa
Africa|hCoV-19/Gambia/GC19-1706/2020|EPI ISL 561028|B.1.5|Gambia|2020-05-22	Africa|hCoV-19/South Africa/KRISP-0269/2020|EPI ISL 482856|B.1.5|South Africa|2020-06-17	0.0001765636	Africa
Africa|hCoV-19/Gambia/GC19-1814/2020|EPI ISL 561032|B.1.5|Gambia|2020-05-28	Africa|hCoV-19/South Africa/KRISP-0269/2020|EPI ISL 482856|B.1.5|South Africa|2020-06-17	0.0001783455	Africa
Africa|hCoV-19/Gambia/GC19-1818/2020|EPI ISL 561034|B.1.1|Gambia|2020-05-28	Africa|hCoV-19/South Africa/KRISP-0269/2020|EPI ISL 482856|B.1.5|South Africa|2020-06-17	0.0003751242	Africa
Africa|hCoV-19/Gambia/GC19-1983/2020|EPI ISL 561038|B.1.1|Gambia|2020-06-07	Africa|hCoV-19/South Africa/KRISP-0269/2020|EPI ISL 482856|B.1.5|South Africa|2020-06-17	0.0003751121	Africa
Africa|hCoV-19/Gambia/GC19-2197/2020|EPI ISL 561040|B.1.292|Gambia|2020-06-26	Africa|hCoV-19/South Africa/KRISP-0269/2020|EPI ISL 482856|B.1.5|South Africa|2020-06-17	0.0002735783	Africa
Africa|hCoV-19/Gambia/GC19-2427/2020|EPI ISL 561105|B.1.1.293|Gambia|2020-07-21	Africa|hCoV-19/South Africa/KRISP-0269/2020|EPI ISL 482856|B.1.5|South Africa|2020-06-17	0.0003069318	Africa
Africa|hCoV-19/Gambia/GC19-2443/2020|EPI ISL 561106|B.1.5|Gambia|2020-07-21	Africa|hCoV-19/South Africa/KRISP-0269/2020|EPI ISL 482856|B.1.5|South Africa|2020-06-17	0.0001427958	Africa
Africa|hCoV-19/Gambia/GC19-2450/2020|EPI ISL 561107|B.1.5.12|Gambia|2020-07-21	Africa|hCoV-19/South Africa/KRISP-0269/2020|EPI ISL 482856|B.1.5|South Africa|2020-06-17	0.0003409854	Africa
Africa|hCoV-19/Gambia/GC19-2459/2020|EPI ISL 561108|B.1.1.293|Gambia|2020-07-21	Africa|hCoV-19/South Africa/KRISP-0269/2020|EPI ISL 482856|B.1.5|South Africa|2020-06-17	0.0002736129	Africa
Africa|hCoV-19/Gambia/GC19-2469/2020|EPI ISL 561109|B.1.5|Gambia|2020-07-21	Africa|hCoV-19/South Africa/KRISP-0269/2020|EPI ISL 482856|B.1.5|South Africa|2020-06-17	0.0001391891	Africa
Africa|hCoV-19/Gambia/GC19-2473/2020|EPI ISL 561110|B.1.5.12|Gambia|2020-07-21	Africa|hCoV-19/South Africa/KRISP-0269/2020|EPI ISL 482856|B.1.5|South Africa|2020-06-17	0.0003751082	Africa
Africa|hCoV-19/Gambia/GC19-2498/2020|EPI ISL 561111|B.1.292|Gambia|2020-07-21	Africa|hCoV-19/South Africa/KRISP-0269/2020|EPI ISL 482856|B.1.5|South Africa|2020-06-17	0.0003068586	Africa
Africa|hCoV-19/Gambia/GC19-2525/2020|EPI ISL 561113|B.1.1.293|Gambia|2020-07-21	Africa|hCoV-19/South Africa/KRISP-0269/2020|EPI ISL 482856|B.1.5|South Africa|2020-06-17	0.0003751083	Africa
Africa|hCoV-19/Gambia/GC19-2526/2020|EPI ISL 561114|B.1.5.12|Gambia|2020-07-21	Africa|hCoV-19/South Africa/KRISP-0269/2020|EPI ISL 482856|B.1.5|South Africa|2020-06-17	0.0003751159	Africa
Africa|hCoV-19/Gambia/GC19-2629/2020|EPI ISL 561123|B.1.5.12|Gambia|2020-07-21	Africa|hCoV-19/South Africa/KRISP-0269/2020|EPI ISL 482856|B.1.5|South Africa|2020-06-17	0.0003420115	Africa
Africa|hCoV-19/Gambia/GC19-2632/2020|EPI ISL 561124|B.1.5.12|Gambia|2020-07-21	Africa|hCoV-19/South Africa/KRISP-0269/2020|EPI ISL 482856|B.1.5|South Africa|2020-06-17	0.0003435387	Africa
Africa|hCoV-19/Gambia/GC19-2638/2020|EPI ISL 561126|B.1.5.12|Gambia|2020-07-21	Africa|hCoV-19/South Africa/KRISP-0269/2020|EPI ISL 482856|B.1.5|South Africa|2020-06-17	0.0003152010	Africa
Africa|hCoV-19/Gambia/GC19-2652/2020|EPI ISL 561128|B.1.5.12|Gambia|2020-07-21	Africa|hCoV-19/South Africa/KRISP-0269/2020|EPI ISL 482856|B.1.5|South Africa|2020-06-17	0.0002387834	Africa
Africa|hCoV-19/Gambia/GC19-2654/2020|EPI ISL 561130|B.1.292|Gambia|2020-07-21	Africa|hCoV-19/South Africa/KRISP-0269/2020|EPI ISL 482856|B.1.5|South Africa|2020-06-17	0.0003409958	Africa
Africa|hCoV-19/Gambia/GC19-2663/2020|EPI ISL 561133|B.1.1.293|Gambia|2020-07-21	Africa|hCoV-19/South Africa/KRISP-0269/2020|EPI ISL 482856|B.1.5|South Africa|2020-06-17	0.0004092174	Africa
Africa|hCoV-19/Gambia/GC19-2707/2020|EPI ISL 561134|B.1.1.293|Gambia|2020-07-21	Africa|hCoV-19/South Africa/KRISP-0269/2020|EPI ISL 482856|B.1.5|South Africa|2020-06-17	0.0003435575	Africa
Africa|hCoV-19/Gambia/GC19-2711/2020|EPI ISL 561135|B.1.5.12|Gambia|2020-07-21	Africa|hCoV-19/South Africa/KRISP-0269/2020|EPI ISL 482856|B.1.5|South Africa|2020-06-17	0.0003068524	Africa
Africa|hCoV-19/Gambia/GC19-2730/2020|EPI ISL 561136|B.1.5.12|Gambia|2020-07-21	Africa|hCoV-19/South Africa/KRISP-0269/2020|EPI ISL 482856|B.1.5|South Africa|2020-06-17	0.0004466661	Africa
Africa|hCoV-19/Gambia/GC19-2731/2020|EPI ISL 561137|B.1.1.293|Gambia|2020-07-21	Africa|hCoV-19/South Africa/KRISP-0269/2020|EPI ISL 482856|B.1.5|South Africa|2020-06-17	0.0003751339	Africa
Africa|hCoV-19/Gambia/GC19-2828/2020|EPI ISL 561150|B.1.361|Gambia|2020-07-24	Africa|hCoV-19/South Africa/KRISP-0269/2020|EPI ISL 482856|B.1.5|South Africa|2020-06-17	0.0003068931	Africa
Africa|hCoV-19/Gambia/GC19-2842/2020|EPI ISL 561151|B.1.1|Gambia|2020-07-24	Africa|hCoV-19/South Africa/KRISP-0269/2020|EPI ISL 482856|B.1.5|South Africa|2020-06-17	0.0004433627	Africa
Africa|hCoV-19/Gambia/GC19-2898/2020|EPI ISL 561153|B.1.5.12|Gambia|2020-07-24	Africa|hCoV-19/South Africa/KRISP-0269/2020|EPI ISL 482856|B.1.5|South Africa|2020-06-17	0.0003068733	Africa
Africa|hCoV-19/Gambia/GC19-2904/2020|EPI ISL 561154|B.1.1|Gambia|2020-07-24	Africa|hCoV-19/South Africa/KRISP-0269/2020|EPI ISL 482856|B.1.5|South Africa|2020-06-17	0.0004433476	Africa
Africa|hCoV-19/Gambia/GC19-2947/2020|EPI ISL 561155|B.1.5.12|Gambia|2020-07-24	Africa|hCoV-19/South Africa/KRISP-0269/2020|EPI ISL 482856|B.1.5|South Africa|2020-06-17	0.0003409692	Africa
Africa|hCoV-19/Gambia/GC19-2973/2020|EPI ISL 561156|B.1.1.293|Gambia|2020-07-24	Africa|hCoV-19/South Africa/KRISP-0269/2020|EPI ISL 482856|B.1.5|South Africa|2020-06-17	0.0003409924	Africa
Africa|hCoV-19/Gambia/GC19-2977/2020|EPI ISL 561157|B.1.1.293|Gambia|2020-07-24	Africa|hCoV-19/South Africa/KRISP-0269/2020|EPI ISL 482856|B.1.5|South Africa|2020-06-17	0.0003410040	Africa
Africa|hCoV-19/Gambia/GC19-2985/2020|EPI ISL 561158|B.1.5.12|Gambia|2020-07-24	Africa|hCoV-19/South Africa/KRISP-0269/2020|EPI ISL 482856|B.1.5|South Africa|2020-06-17	0.0002386532	Africa
Africa|hCoV-19/Gambia/GC19-2991/2020|EPI ISL 561159|B.1.1|Gambia|2020-07-24	Africa|hCoV-19/South Africa/KRISP-0269/2020|EPI ISL 482856|B.1.5|South Africa|2020-06-17	0.0003069214	Africa
Africa|hCoV-19/Gambia/GC19-3064/2020|EPI ISL 561160|B.1.1|Gambia|2020-07-25	Africa|hCoV-19/South Africa/KRISP-0269/2020|EPI ISL 482856|B.1.5|South Africa|2020-06-17	0.0004433778	Africa
Africa|hCoV-19/Gambia/GC19-3065/2020|EPI ISL 561161|B.1.5.12|Gambia|2020-07-25	Africa|hCoV-19/South Africa/KRISP-0269/2020|EPI ISL 482856|B.1.5|South Africa|2020-06-17	0.0003815740	Africa
Africa|hCoV-19/Gambia/GC19-3081/2020|EPI ISL 561162|B.1.1|Gambia|2020-07-25	Africa|hCoV-19/South Africa/KRISP-0269/2020|EPI ISL 482856|B.1.5|South Africa|2020-06-17	0.0004433626	Africa
Africa|hCoV-19/Gambia/GC19-3085/2020|EPI ISL 561163|B.1.1.293|Gambia|2020-07-25	Africa|hCoV-19/South Africa/KRISP-0269/2020|EPI ISL 482856|B.1.5|South Africa|2020-06-17	0.0002748591	Africa
Africa|hCoV-19/Gambia/GC19-3087/2020|EPI ISL 561041|B.1.292|Gambia|2020-07-25	Africa|hCoV-19/South Africa/KRISP-0269/2020|EPI ISL 482856|B.1.5|South Africa|2020-06-17	0.0003409610	Africa
Africa|hCoV-19/Gambia/GC19-3099/2020|EPI ISL 561164|B.1.1.242|Gambia|2020-07-25	Africa|hCoV-19/South Africa/KRISP-0269/2020|EPI ISL 482856|B.1.5|South Africa|2020-06-17	0.0004092231	Africa
Africa|hCoV-19/Gambia/GC19-3110/2020|EPI ISL 561165|B.1.1.293|Gambia|2020-07-25	Africa|hCoV-19/South Africa/KRISP-0269/2020|EPI ISL 482856|B.1.5|South Africa|2020-06-17	0.0003751121	Africa
Africa|hCoV-19/Gambia/GC19-3112/2020|EPI ISL 561166|B.1|Gambia|2020-07-25	Africa|hCoV-19/South Africa/KRISP-0269/2020|EPI ISL 482856|B.1.5|South Africa|2020-06-17	0.0004091854	Africa
Africa|hCoV-19/Gambia/GC19-3113/2020|EPI ISL 561167|B.1.1.293|Gambia|2020-07-25	Africa|hCoV-19/South Africa/KRISP-0269/2020|EPI ISL 482856|B.1.5|South Africa|2020-06-17	0.0003409924	Africa
Africa|hCoV-19/Gambia/GC19-3114/2020|EPI ISL 561168|B.1.1|Gambia|2020-07-25	Africa|hCoV-19/South Africa/KRISP-0269/2020|EPI ISL 482856|B.1.5|South Africa|2020-06-17	0.0004433476	Africa
Africa|hCoV-19/Gambia/GC19-3135/2020|EPI ISL 561169|B.1.5.12|Gambia|2020-07-27	Africa|hCoV-19/South Africa/KRISP-0269/2020|EPI ISL 482856|B.1.5|South Africa|2020-06-17	0.0002404564	Africa
Africa|hCoV-19/Gambia/GC19-3140/2020|EPI ISL 561042|B.1.5.12|Gambia|2020-07-27	Africa|hCoV-19/South Africa/KRISP-0269/2020|EPI ISL 482856|B.1.5|South Africa|2020-06-17	0.0004092355	Africa
Africa|hCoV-19/Gambia/GC19-3145/2020|EPI ISL 561170|B.1.1|Gambia|2020-07-27	Africa|hCoV-19/South Africa/KRISP-0269/2020|EPI ISL 482856|B.1.5|South Africa|2020-06-17	0.0004433627	Africa
Africa|hCoV-19/Gambia/GC19-3146/2020|EPI ISL 561171|B.1.5.12|Gambia|2020-07-27	Africa|hCoV-19/South Africa/KRISP-0269/2020|EPI ISL 482856|B.1.5|South Africa|2020-06-17	0.0002405332	Africa
Africa|hCoV-19/Gambia/GC19-3165/2020|EPI ISL 561043|B.1.1.293|Gambia|2020-07-27	Africa|hCoV-19/South Africa/KRISP-0269/2020|EPI ISL 482856|B.1.5|South Africa|2020-06-17	0.0003409924	Africa
Africa|hCoV-19/Gambia/GC19-3166/2020|EPI ISL 561044|B.1.5.12|Gambia|2020-07-27	Africa|hCoV-19/South Africa/KRISP-0269/2020|EPI ISL 482856|B.1.5|South Africa|2020-06-17	0.0002404481	Africa
Africa|hCoV-19/Gambia/GC19-3189/2020|EPI ISL 561045|B.1.5|Gambia|2020-07-27	Africa|hCoV-19/South Africa/KRISP-0269/2020|EPI ISL 482856|B.1.5|South Africa|2020-06-17	0.0001734607	Africa
Africa|hCoV-19/Gambia/GC19-3192/2020|EPI ISL 561046|B.1.5|Gambia|2020-07-27	Africa|hCoV-19/South Africa/KRISP-0269/2020|EPI ISL 482856|B.1.5|South Africa|2020-06-17	0.0002061500	Africa
Africa|hCoV-19/Gambia/GC19-3193/2020|EPI ISL 561047|B.1.5.12|Gambia|2020-07-27	Africa|hCoV-19/South Africa/KRISP-0269/2020|EPI ISL 482856|B.1.5|South Africa|2020-06-17	0.0002404399	Africa
Africa|hCoV-19/Gambia/GC19-3208/2020|EPI ISL 561048|B.1.5.12|Gambia|2020-07-27	Africa|hCoV-19/South Africa/KRISP-0269/2020|EPI ISL 482856|B.1.5|South Africa|2020-06-17	0.0003092028	Africa
Africa|hCoV-19/Gambia/GC19-3209/2020|EPI ISL 561049|B.1.5.12|Gambia|2020-07-27	Africa|hCoV-19/South Africa/KRISP-0269/2020|EPI ISL 482856|B.1.5|South Africa|2020-06-17	0.0002061154	Africa
Africa|hCoV-19/Gambia/GC19-3210/2020|EPI ISL 561050|B.1.5.12|Gambia|2020-07-27	Africa|hCoV-19/South Africa/KRISP-0269/2020|EPI ISL 482856|B.1.5|South Africa|2020-06-17	0.0002101251	Africa
Africa|hCoV-19/Gambia/GC19-3214/2020|EPI ISL 561051|B.1.1.293|Gambia|2020-07-27	Africa|hCoV-19/South Africa/KRISP-0269/2020|EPI ISL 482856|B.1.5|South Africa|2020-06-17	0.0002404968	Africa
Africa|hCoV-19/Gambia/GC19-3219/2020|EPI ISL 561052|B.1.5.12|Gambia|2020-07-27	Africa|hCoV-19/South Africa/KRISP-0269/2020|EPI ISL 482856|B.1.5|South Africa|2020-06-17	0.0002386857	Africa
Africa|hCoV-19/Gambia/GC19-3246/2020|EPI ISL 561053|B.1.5.12|Gambia|2020-07-27	Africa|hCoV-19/South Africa/KRISP-0269/2020|EPI ISL 482856|B.1.5|South Africa|2020-06-17	0.0002404696	Africa
Africa|hCoV-19/Gambia/GC19-3255/2020|EPI ISL 561054|B.1.177|Gambia|2020-07-27	Africa|hCoV-19/South Africa/KRISP-0269/2020|EPI ISL 482856|B.1.5|South Africa|2020-06-17	0.0001717787	Africa
Africa|hCoV-19/Gambia/GC19-3266/2020|EPI ISL 561055|B.1.5|Gambia|2020-07-27	Africa|hCoV-19/South Africa/KRISP-0269/2020|EPI ISL 482856|B.1.5|South Africa|2020-06-17	0.0001374107	Africa
Africa|hCoV-19/Gambia/GC19-3267/2020|EPI ISL 561056|B.1.5.12|Gambia|2020-07-27	Africa|hCoV-19/South Africa/KRISP-0269/2020|EPI ISL 482856|B.1.5|South Africa|2020-06-17	0.0001717610	Africa
Africa|hCoV-19/Gambia/GC19-3278/2020|EPI ISL 561058|B.1.5.12|Gambia|2020-07-27	Africa|hCoV-19/South Africa/KRISP-0269/2020|EPI ISL 482856|B.1.5|South Africa|2020-06-17	0.0002060892	Africa
Africa|hCoV-19/Gambia/GC19-3301/2020|EPI ISL 561059|B.1.5.12|Gambia|2020-07-27	Africa|hCoV-19/South Africa/KRISP-0269/2020|EPI ISL 482856|B.1.5|South Africa|2020-06-17	0.0002061104	Africa
Africa|hCoV-19/Gambia/GC19-3317/2020|EPI ISL 561060|B.1.5|Gambia|2020-07-27	Africa|hCoV-19/South Africa/KRISP-0269/2020|EPI ISL 482856|B.1.5|South Africa|2020-06-17	0.0002046275	Africa
Africa|hCoV-19/Gambia/GC19-3323/2020|EPI ISL 561061|B.1.5|Gambia|2020-07-27	Africa|hCoV-19/South Africa/KRISP-0269/2020|EPI ISL 482856|B.1.5|South Africa|2020-06-17	0.0001717923	Africa
Africa|hCoV-19/Gambia/GC19-3358/2020|EPI ISL 561062|B.1.1.293|Gambia|2020-07-27	Africa|hCoV-19/South Africa/KRISP-0269/2020|EPI ISL 482856|B.1.5|South Africa|2020-06-17	0.0004433476	Africa
Africa|hCoV-19/Gambia/GC19-3365/2020|EPI ISL 561063|B.1.5.12|Gambia|2020-07-27	Africa|hCoV-19/South Africa/KRISP-0269/2020|EPI ISL 482856|B.1.5|South Africa|2020-06-17	0.0002748252	Africa
Africa|hCoV-19/Gambia/GC19-3373/2020|EPI ISL 561064|B.1.5|Gambia|2020-07-27	Africa|hCoV-19/South Africa/KRISP-0269/2020|EPI ISL 482856|B.1.5|South Africa|2020-06-17	0.0001374107	Africa
Africa|hCoV-19/Gambia/GC19-3374/2020|EPI ISL 561065|B.1.5.12|Gambia|2020-07-27	Africa|hCoV-19/South Africa/KRISP-0269/2020|EPI ISL 482856|B.1.5|South Africa|2020-06-17	0.0002404481	Africa
Africa|hCoV-19/Gambia/GC19-3375/2020|EPI ISL 561066|B.1.5.12|Gambia|2020-07-27	Africa|hCoV-19/South Africa/KRISP-0269/2020|EPI ISL 482856|B.1.5|South Africa|2020-06-17	0.0002060892	Africa
Africa|hCoV-19/Gambia/GC19-3380/2020|EPI ISL 561067|B.1.5.12|Gambia|2020-07-27	Africa|hCoV-19/South Africa/KRISP-0269/2020|EPI ISL 482856|B.1.5|South Africa|2020-06-17	0.0002404647	Africa
Africa|hCoV-19/Gambia/GC19-3381/2020|EPI ISL 561068|B.1.5.12|Gambia|2020-07-27	Africa|hCoV-19/South Africa/KRISP-0269/2020|EPI ISL 482856|B.1.5|South Africa|2020-06-17	0.0004091994	Africa
Africa|hCoV-19/Gambia/GC19-3396/2020|EPI ISL 561069|B.1.5.12|Gambia|2020-07-27	Africa|hCoV-19/South Africa/KRISP-0269/2020|EPI ISL 482856|B.1.5|South Africa|2020-06-17	0.0003750917	Africa
Africa|hCoV-19/Gambia/GC19-3398/2020|EPI ISL 561070|B.1.1.242|Gambia|2020-07-27	Africa|hCoV-19/South Africa/KRISP-0269/2020|EPI ISL 482856|B.1.5|South Africa|2020-06-17	0.0005115655	Africa
Africa|hCoV-19/Gambia/GC19-3399/2020|EPI ISL 561172|B.1.5|Gambia|2020-07-27	Africa|hCoV-19/South Africa/KRISP-0269/2020|EPI ISL 482856|B.1.5|South Africa|2020-06-17	0.0002387174	Africa
Africa|hCoV-19/Gambia/GC19-3400/2020|EPI ISL 561173|B.1.5|Gambia|2020-07-27	Africa|hCoV-19/South Africa/KRISP-0269/2020|EPI ISL 482856|B.1.5|South Africa|2020-06-17	0.0002386881	Africa
Africa|hCoV-19/Gambia/GC19-3407/2020|EPI ISL 561174|B.1.1.242|Gambia|2020-07-27	Africa|hCoV-19/South Africa/KRISP-0269/2020|EPI ISL 482856|B.1.5|South Africa|2020-06-17	0.0002728051	Africa
Africa|hCoV-19/Gambia/GC19-3411/2020|EPI ISL 561175|B.1.5.12|Gambia|2020-07-27	Africa|hCoV-19/South Africa/KRISP-0269/2020|EPI ISL 482856|B.1.5|South Africa|2020-06-17	0.0003101862	Africa
Africa|hCoV-19/Gambia/GC19-3418/2020|EPI ISL 561176|B.1.1.242|Gambia|2020-07-27	Africa|hCoV-19/South Africa/KRISP-0269/2020|EPI ISL 482856|B.1.5|South Africa|2020-06-17	0.0003410006	Africa
Africa|hCoV-19/Gambia/GC19-3429/2020|EPI ISL 561178|B.1.5.12|Gambia|2020-07-27	Africa|hCoV-19/South Africa/KRISP-0269/2020|EPI ISL 482856|B.1.5|South Africa|2020-06-17	0.0002386532	Africa
Africa|hCoV-19/Gambia/GC19-3432/2020|EPI ISL 561179|B.1.5.12|Gambia|2020-07-27	Africa|hCoV-19/South Africa/KRISP-0269/2020|EPI ISL 482856|B.1.5|South Africa|2020-06-17	0.0004123327	Africa
Africa|hCoV-19/Gambia/GC19-3438/2020|EPI ISL 561180|B.1.5.12|Gambia|2020-07-27	Africa|hCoV-19/South Africa/KRISP-0269/2020|EPI ISL 482856|B.1.5|South Africa|2020-06-17	0.0003751135	Africa
Africa|hCoV-19/Gambia/GC19-3445/2020|EPI ISL 561181|B.1.5.12|Gambia|2020-07-27	Africa|hCoV-19/South Africa/KRISP-0269/2020|EPI ISL 482856|B.1.5|South Africa|2020-06-17	0.0004433084	Africa
Africa|hCoV-19/Gambia/GC19-3448/2020|EPI ISL 561183|B.1.5|Gambia|2020-07-27	Africa|hCoV-19/South Africa/KRISP-0269/2020|EPI ISL 482856|B.1.5|South Africa|2020-06-17	0.0001734427	Africa
Africa|hCoV-19/Gambia/GC19-3497/2020|EPI ISL 561184|B.1.5.12|Gambia|2020-07-27	Africa|hCoV-19/South Africa/KRISP-0269/2020|EPI ISL 482856|B.1.5|South Africa|2020-06-17	0.0003750662	Africa
Africa|hCoV-19/Gambia/GC19-3503/2020|EPI ISL 561186|B.1.5.12|Gambia|2020-07-27	Africa|hCoV-19/South Africa/KRISP-0269/2020|EPI ISL 482856|B.1.5|South Africa|2020-06-17	0.0002756584	Africa
Africa|hCoV-19/Gambia/GC19-3504/2020|EPI ISL 561187|B.1.5.12|Gambia|2020-07-27	Africa|hCoV-19/South Africa/KRISP-0269/2020|EPI ISL 482856|B.1.5|South Africa|2020-06-17	0.0003435505	Africa
Africa|hCoV-19/Gambia/GC19-3505/2020|EPI ISL 561188|B.1.5.12|Gambia|2020-07-27	Africa|hCoV-19/South Africa/KRISP-0269/2020|EPI ISL 482856|B.1.5|South Africa|2020-06-17	0.0003068775	Africa
Africa|hCoV-19/Gambia/GC19-3529/2020|EPI ISL 561191|B.1.5.12|Gambia|2020-07-27	Africa|hCoV-19/South Africa/KRISP-0269/2020|EPI ISL 482856|B.1.5|South Africa|2020-06-17	0.0003751007	Africa
Africa|hCoV-19/Gambia/GC19-3530/2020|EPI ISL 561192|B.1.5.12|Gambia|2020-07-27	Africa|hCoV-19/South Africa/KRISP-0269/2020|EPI ISL 482856|B.1.5|South Africa|2020-06-17	0.0002435852	Africa
Africa|hCoV-19/Gambia/GC19-3533/2020|EPI ISL 561193|B.1.1.293|Gambia|2020-07-27	Africa|hCoV-19/South Africa/KRISP-0269/2020|EPI ISL 482856|B.1.5|South Africa|2020-06-17	0.0003751466	Africa
Africa|hCoV-19/Gambia/GC19-3535/2020|EPI ISL 561194|B.1.1.242|Gambia|2020-07-27	Africa|hCoV-19/South Africa/KRISP-0269/2020|EPI ISL 482856|B.1.5|South Africa|2020-06-17	0.0004433537	Africa
Africa|hCoV-19/Gambia/GC19-3550/2020|EPI ISL 561195|B.1.5.12|Gambia|2020-07-27	Africa|hCoV-19/South Africa/KRISP-0269/2020|EPI ISL 482856|B.1.5|South Africa|2020-06-17	0.0003409889	Africa
Africa|hCoV-19/Gambia/GC19-3565/2020|EPI ISL 561196|B.1.5.12|Gambia|2020-07-27	Africa|hCoV-19/South Africa/KRISP-0269/2020|EPI ISL 482856|B.1.5|South Africa|2020-06-17	0.0002727521	Africa
Africa|hCoV-19/Gambia/GC19-3578/2020|EPI ISL 561197|B.1.5.12|Gambia|2020-07-27	Africa|hCoV-19/South Africa/KRISP-0269/2020|EPI ISL 482856|B.1.5|South Africa|2020-06-17	0.0003069989	Africa
Africa|hCoV-19/Gambia/GC19-3629/2020|EPI ISL 561199|B.1.5.12|Gambia|2020-07-27	Africa|hCoV-19/South Africa/KRISP-0269/2020|EPI ISL 482856|B.1.5|South Africa|2020-06-17	0.0004092174	Africa
Africa|hCoV-19/Gambia/GC19-3656/2020|EPI ISL 561201|B.1.5.12|Gambia|2020-07-27	Africa|hCoV-19/South Africa/KRISP-0269/2020|EPI ISL 482856|B.1.5|South Africa|2020-06-17	0.0003068838	Africa
Africa|hCoV-19/Gambia/GC19-3659/2020|EPI ISL 561202|B.1.1|Gambia|2020-07-27	Africa|hCoV-19/South Africa/KRISP-0269/2020|EPI ISL 482856|B.1.5|South Africa|2020-06-17	0.0003069140	Africa
Africa|hCoV-19/Gambia/GC19-3666/2020|EPI ISL 561204|B.1.5.12|Gambia|2020-07-27	Africa|hCoV-19/South Africa/KRISP-0269/2020|EPI ISL 482856|B.1.5|South Africa|2020-06-17	0.0003762333	Africa
Africa|hCoV-19/Gambia/GC19-3769/2020|EPI ISL 561072|B.1.292|Gambia|2020-07-27	Africa|hCoV-19/South Africa/KRISP-0269/2020|EPI ISL 482856|B.1.5|South Africa|2020-06-17	0.0003101071	Africa
Africa|hCoV-19/Gambia/GC19-3773/2020|EPI ISL 561073|B.1.5.12|Gambia|2020-07-27	Africa|hCoV-19/South Africa/KRISP-0269/2020|EPI ISL 482856|B.1.5|South Africa|2020-06-17	0.0003750917	Africa
Africa|hCoV-19/Gambia/GC19-3774/2020|EPI ISL 561074|B.1.5.12|Gambia|2020-07-27	Africa|hCoV-19/South Africa/KRISP-0269/2020|EPI ISL 482856|B.1.5|South Africa|2020-06-17	0.0003409855	Africa
Africa|hCoV-19/Gambia/GC19-3794/2020|EPI ISL 561078|B.1.5.12|Gambia|2020-07-27	Africa|hCoV-19/South Africa/KRISP-0269/2020|EPI ISL 482856|B.1.5|South Africa|2020-06-17	0.0003445802	Africa
Africa|hCoV-19/Gambia/GC19-3796/2020|EPI ISL 561079|B.1.5.12|Gambia|2020-07-27	Africa|hCoV-19/South Africa/KRISP-0269/2020|EPI ISL 482856|B.1.5|South Africa|2020-06-17	0.0003409541	Africa
Africa|hCoV-19/Gambia/GC19-3798/2020|EPI ISL 561080|B.1.1.242|Gambia|2020-07-27	Africa|hCoV-19/South Africa/KRISP-0269/2020|EPI ISL 482856|B.1.5|South Africa|2020-06-17	0.0004797201	Africa
Africa|hCoV-19/Gambia/GC19-3799/2020|EPI ISL 561081|B.1.1.242|Gambia|2020-07-27	Africa|hCoV-19/South Africa/KRISP-0269/2020|EPI ISL 482856|B.1.5|South Africa|2020-06-17	0.0004774302	Africa
Africa|hCoV-19/Gambia/GC19-3802/2020|EPI ISL 561082|B.1.5.12|Gambia|2020-07-27	Africa|hCoV-19/South Africa/KRISP-0269/2020|EPI ISL 482856|B.1.5|South Africa|2020-06-17	0.0004091937	Africa
Africa|hCoV-19/Gambia/GC19-3805/2020|EPI ISL 561083|B.1.5.12|Gambia|2020-07-27	Africa|hCoV-19/South Africa/KRISP-0269/2020|EPI ISL 482856|B.1.5|South Africa|2020-06-17	0.0003750827	Africa
Africa|hCoV-19/Gambia/GC19-3806/2020|EPI ISL 561084|B.1.1.293|Gambia|2020-07-27	Africa|hCoV-19/South Africa/KRISP-0269/2020|EPI ISL 482856|B.1.5|South Africa|2020-06-17	0.0003751159	Africa
Africa|hCoV-19/Gambia/GC19-3807/2020|EPI ISL 561085|B.1.1.293|Gambia|2020-07-27	Africa|hCoV-19/South Africa/KRISP-0269/2020|EPI ISL 482856|B.1.5|South Africa|2020-06-17	0.0004092577	Africa
Africa|hCoV-19/Gambia/GC19-3812/2020|EPI ISL 561086|B.1.1.293|Gambia|2020-07-27	Africa|hCoV-19/South Africa/KRISP-0269/2020|EPI ISL 482856|B.1.5|South Africa|2020-06-17	0.0004442958	Africa
Africa|hCoV-19/Gambia/GC19-3813/2020|EPI ISL 561087|B.1.1.293|Gambia|2020-07-27	Africa|hCoV-19/South Africa/KRISP-0269/2020|EPI ISL 482856|B.1.5|South Africa|2020-06-17	0.0004092437	Africa
Africa|hCoV-19/Gambia/GC19-3814/2020|EPI ISL 561088|B.1|Gambia|2020-07-27	Africa|hCoV-19/South Africa/KRISP-0269/2020|EPI ISL 482856|B.1.5|South Africa|2020-06-17	0.0004433459	Africa
Africa|hCoV-19/Gambia/GC19-3816/2020|EPI ISL 561089|B.1.1.293|Gambia|2020-07-27	Africa|hCoV-19/South Africa/KRISP-0269/2020|EPI ISL 482856|B.1.5|South Africa|2020-06-17	0.0002748403	Africa
Africa|hCoV-19/Gambia/GC19-3818/2020|EPI ISL 561090|B.1.1.293|Gambia|2020-07-27	Africa|hCoV-19/South Africa/KRISP-0269/2020|EPI ISL 482856|B.1.5|South Africa|2020-06-17	0.0004774610	Africa
Africa|hCoV-19/Gambia/GC19-3820/2020|EPI ISL 561091|B.1.1.293|Gambia|2020-07-27	Africa|hCoV-19/South Africa/KRISP-0269/2020|EPI ISL 482856|B.1.5|South Africa|2020-06-17	0.0004092438	Africa
Africa|hCoV-19/Gambia/GC19-3821/2020|EPI ISL 561092|B.1.5.12|Gambia|2020-07-27	Africa|hCoV-19/South Africa/KRISP-0269/2020|EPI ISL 482856|B.1.5|South Africa|2020-06-17	0.0002783695	Africa
Africa|hCoV-19/Gambia/GC19-3822/2020|EPI ISL 561093|B.1.5.12|Gambia|2020-07-27	Africa|hCoV-19/South Africa/KRISP-0269/2020|EPI ISL 482856|B.1.5|South Africa|2020-06-17	0.0003750917	Africa
Africa|hCoV-19/Gambia/GC19-3823/2020|EPI ISL 561094|B.1.5.12|Gambia|2020-07-27	Africa|hCoV-19/South Africa/KRISP-0269/2020|EPI ISL 482856|B.1.5|South Africa|2020-06-17	0.0003779379	Africa
Africa|hCoV-19/Gambia/GC19-3835/2020|EPI ISL 561096|B.1.1.293|Gambia|2020-07-27	Africa|hCoV-19/South Africa/KRISP-0269/2020|EPI ISL 482856|B.1.5|South Africa|2020-06-17	0.0003751287	Africa
Africa|hCoV-19/Gambia/GC19-3836/2020|EPI ISL 561097|B.1.5.12|Gambia|2020-07-27	Africa|hCoV-19/South Africa/KRISP-0269/2020|EPI ISL 482856|B.1.5|South Africa|2020-06-17	0.0003409623	Africa
Africa|hCoV-19/Gambia/GC19-3839/2020|EPI ISL 561098|B.1.5.12|Gambia|2020-07-27	Africa|hCoV-19/South Africa/KRISP-0269/2020|EPI ISL 482856|B.1.5|South Africa|2020-06-17	0.0003750917	Africa
Africa|hCoV-19/Gambia/GC19-3842/2020|EPI ISL 561099|B.1.1.293|Gambia|2020-07-27	Africa|hCoV-19/South Africa/KRISP-0269/2020|EPI ISL 482856|B.1.5|South Africa|2020-06-17	0.0004774707	Africa
Africa|hCoV-19/Gambia/GC19-3846/2020|EPI ISL 561100|B.1.1.293|Gambia|2020-07-27	Africa|hCoV-19/South Africa/KRISP-0269/2020|EPI ISL 482856|B.1.5|South Africa|2020-06-17	0.0004433565	Africa
Africa|hCoV-19/Gambia/GC19-3852/2020|EPI ISL 561101|B.1.5.12|Gambia|2020-07-27	Africa|hCoV-19/South Africa/KRISP-0269/2020|EPI ISL 482856|B.1.5|South Africa|2020-06-17	0.0003790761	Africa
Africa|hCoV-19/Gambia/GC19-3854/2020|EPI ISL 561102|B.1.1.293|Gambia|2020-07-27	Africa|hCoV-19/South Africa/KRISP-0269/2020|EPI ISL 482856|B.1.5|South Africa|2020-06-17	0.0004774707	Africa
Africa|hCoV-19/Gambia/GC192573/2020|EPI ISL 561115|B.1.5.12|Gambia|2020-07-21	Africa|hCoV-19/South Africa/KRISP-0269/2020|EPI ISL 482856|B.1.5|South Africa|2020-06-17	0.0003751083	Africa
Africa|hCoV-19/Gambia/GC192576/2020|EPI ISL 561117|B.1.5.12|Gambia|2020-07-21	Africa|hCoV-19/South Africa/KRISP-0269/2020|EPI ISL 482856|B.1.5|South Africa|2020-06-17	0.0002736101	Africa
Africa|hCoV-19/Gambia/GC192579/2020|EPI ISL 561118|B.1.5.12|Gambia|2020-07-21	Africa|hCoV-19/South Africa/KRISP-0269/2020|EPI ISL 482856|B.1.5|South Africa|2020-06-17	0.0002752289	Africa
Africa|hCoV-19/Gambia/GC192602/2020|EPI ISL 561120|B.1.1.293|Gambia|2020-07-21	Africa|hCoV-19/South Africa/KRISP-0269/2020|EPI ISL 482856|B.1.5|South Africa|2020-06-17	0.0004774610	Africa
Africa|hCoV-19/Gambia/GC192610/2020|EPI ISL 561121|B.1.1.293|Gambia|2020-07-21	Africa|hCoV-19/South Africa/KRISP-0269/2020|EPI ISL 482856|B.1.5|South Africa|2020-06-17	0.0004774610	Africa
Africa|hCoV-19/Gambia/GC192751/2020|EPI ISL 561138|B.1.5.12|Gambia|2020-07-21	Africa|hCoV-19/South Africa/KRISP-0269/2020|EPI ISL 482856|B.1.5|South Africa|2020-06-17	0.0004092257	Africa
Africa|hCoV-19/Gambia/GC192756/2020|EPI ISL 561139|B.1.5.12|Gambia|2020-07-22	Africa|hCoV-19/South Africa/KRISP-0269/2020|EPI ISL 482856|B.1.5|South Africa|2020-06-17	0.0003409855	Africa
Africa|hCoV-19/Gambia/GC192772/2020|EPI ISL 561140|B.1.1|Gambia|2020-07-22	Africa|hCoV-19/South Africa/KRISP-0269/2020|EPI ISL 482856|B.1.5|South Africa|2020-06-17	0.0004433476	Africa
Africa|hCoV-19/Gambia/GC192778/2020|EPI ISL 561141|B.1.1|Gambia|2020-07-22	Africa|hCoV-19/South Africa/KRISP-0269/2020|EPI ISL 482856|B.1.5|South Africa|2020-06-17	0.0003410191	Africa
Africa|hCoV-19/Gambia/GC192781/2020|EPI ISL 561142|B.1.5.12|Gambia|2020-07-22	Africa|hCoV-19/South Africa/KRISP-0269/2020|EPI ISL 482856|B.1.5|South Africa|2020-06-17	0.0003750917	Africa
Africa|hCoV-19/Gambia/GC192782/2020|EPI ISL 561143|B.1.5.12|Gambia|2020-07-22	Africa|hCoV-19/South Africa/KRISP-0269/2020|EPI ISL 482856|B.1.5|South Africa|2020-06-17	0.0003751007	Africa
Africa|hCoV-19/Gambia/GC192786/2020|EPI ISL 561144|B.1.1.293|Gambia|2020-07-22	Africa|hCoV-19/South Africa/KRISP-0269/2020|EPI ISL 482856|B.1.5|South Africa|2020-06-17	0.0004092257	Africa
Africa|hCoV-19/Gambia/GC192789/2020|EPI ISL 561145|B.1|Gambia|2020-07-22	Africa|hCoV-19/South Africa/KRISP-0269/2020|EPI ISL 482856|B.1.5|South Africa|2020-06-17	0.0003068659	Africa
Africa|hCoV-19/Gambia/GC192811/2020|EPI ISL 561147|B.1.5.12|Gambia|2020-07-22	Africa|hCoV-19/South Africa/KRISP-0269/2020|EPI ISL 482856|B.1.5|South Africa|2020-06-17	0.0003448416	Africa
Africa|hCoV-19/Gambia/GC192812/2020|EPI ISL 561148|B.1.1.293|Gambia|2020-07-22	Africa|hCoV-19/South Africa/KRISP-0269/2020|EPI ISL 482856|B.1.5|South Africa|2020-06-17	0.0003409924	Africa
Africa|hCoV-19/Gambia/NPHL-038/2020|EPI ISL 561205|B.1.1|Gambia|2020	Africa|hCoV-19/South Africa/KRISP-0269/2020|EPI ISL 482856|B.1.5|South Africa|2020-06-17	0.0004774725	Africa
Africa|hCoV-19/Gambia/NPHL-061/2020|EPI ISL 561206|B.1.5.12|Gambia|2020	Africa|hCoV-19/South Africa/KRISP-0269/2020|EPI ISL 482856|B.1.5|South Africa|2020-06-17	0.0004433190	Africa
Africa|hCoV-19/Gambia/NPHL-1168/2020|EPI ISL 561212|B.1.5.12|Gambia|2020-06-27	Africa|hCoV-19/South Africa/KRISP-0269/2020|EPI ISL 482856|B.1.5|South Africa|2020-06-17	0.0004433459	Africa
Africa|hCoV-19/Gambia/NPHL-1208/2020|EPI ISL 561213|B.1.5.12|Gambia|2020-06-30	Africa|hCoV-19/South Africa/KRISP-0269/2020|EPI ISL 482856|B.1.5|South Africa|2020-06-17	0.0002073516	Africa
Africa|hCoV-19/Gambia/NPHL-1209/2020|EPI ISL 561214|B.1.5.12|Gambia|2020-06-30	Africa|hCoV-19/South Africa/KRISP-0269/2020|EPI ISL 482856|B.1.5|South Africa|2020-06-17	0.0001732966	Africa
Africa|hCoV-19/Gambia/NPHL-1212/2020|EPI ISL 561215|B.1.5.12|Gambia|2020-06-30	Africa|hCoV-19/South Africa/KRISP-0269/2020|EPI ISL 482856|B.1.5|South Africa|2020-06-17	0.0003068524	Africa
Africa|hCoV-19/Gambia/NPHL-1224/2020|EPI ISL 561217|B.1.1.293|Gambia|2020-06-30	Africa|hCoV-19/South Africa/KRISP-0269/2020|EPI ISL 482856|B.1.5|South Africa|2020-06-17	0.0003209576	Africa
Africa|hCoV-19/Gambia/NPHL-1230/2020|EPI ISL 561218|B.1.5|Gambia|2020-06-30	Africa|hCoV-19/South Africa/KRISP-0269/2020|EPI ISL 482856|B.1.5|South Africa|2020-06-17	0.0001382128	Africa
Africa|hCoV-19/Gambia/NPHL-1248/2020|EPI ISL 561222|B.1.5|Gambia|2020-07-01	Africa|hCoV-19/South Africa/KRISP-0269/2020|EPI ISL 482856|B.1.5|South Africa|2020-06-17	0.0001382034	Africa
Africa|hCoV-19/Gambia/NPHL-1258/2020|EPI ISL 561223|B.1.292|Gambia|2020-07-02	Africa|hCoV-19/South Africa/KRISP-0269/2020|EPI ISL 482856|B.1.5|South Africa|2020-06-17	0.0002727575	Africa
Africa|hCoV-19/Gambia/NPHL-1422/2020|EPI ISL 561228|B.1.5|Gambia|2020-07-04	Africa|hCoV-19/South Africa/KRISP-0269/2020|EPI ISL 482856|B.1.5|South Africa|2020-06-17	0.0001783328	Africa
Africa|hCoV-19/Gambia/NPHL-1424/2020|EPI ISL 561229|B.1.292|Gambia|2020-07-04	Africa|hCoV-19/South Africa/KRISP-0269/2020|EPI ISL 482856|B.1.5|South Africa|2020-06-17	0.0002728408	Africa
Africa|hCoV-19/Gambia/NPHL-1446/2020|EPI ISL 561230|B.1.5|Gambia|2020-07-04	Africa|hCoV-19/South Africa/KRISP-0269/2020|EPI ISL 482856|B.1.5|South Africa|2020-06-17	0.0001382034	Africa
Africa|hCoV-19/Gambia/NPHL-1477/2020|EPI ISL 561231|B.1.5|Gambia|2020	Africa|hCoV-19/South Africa/KRISP-0269/2020|EPI ISL 482856|B.1.5|South Africa|2020-06-17	0.0001420203	Africa
Africa|hCoV-19/Gambia/NPHL-1514/2020|EPI ISL 561232|B.1.1|Gambia|2020	Africa|hCoV-19/South Africa/KRISP-0269/2020|EPI ISL 482856|B.1.5|South Africa|2020-06-17	0.0003750993	Africa
Africa|hCoV-19/Gambia/NPHL-1641/2020|EPI ISL 561235|B.1.292|Gambia|2020-07-31	Africa|hCoV-19/South Africa/KRISP-0269/2020|EPI ISL 482856|B.1.5|South Africa|2020-06-17	0.0003164263	Africa
Africa|hCoV-19/Gambia/NPHL-1645/2020|EPI ISL 561236|B.1.1.293|Gambia|2020-08-04	Africa|hCoV-19/South Africa/KRISP-0269/2020|EPI ISL 482856|B.1.5|South Africa|2020-06-17	0.0003087107	Africa
Africa|hCoV-19/Gambia/NPHL-1711/2020|EPI ISL 561237|B.1.1.293|Gambia|2020-08-04	Africa|hCoV-19/South Africa/KRISP-0269/2020|EPI ISL 482856|B.1.5|South Africa|2020-06-17	0.0003409923	Africa
Africa|hCoV-19/Gambia/NPHL-1746/2020|EPI ISL 561238|B.1.1|Gambia|2020-07-20	Africa|hCoV-19/South Africa/KRISP-0269/2020|EPI ISL 482856|B.1.5|South Africa|2020-06-17	0.0002728199	Africa
Africa|hCoV-19/Gambia/NPHL-1921/2020|EPI ISL 561239|B.1.1|Gambia|2020	Africa|hCoV-19/South Africa/KRISP-0269/2020|EPI ISL 482856|B.1.5|South Africa|2020-06-17	0.0004433476	Africa
Africa|hCoV-19/Gambia/NPHL-1968/2020|EPI ISL 561240|B.1.1|Gambia|2020-07-16	Africa|hCoV-19/South Africa/KRISP-0269/2020|EPI ISL 482856|B.1.5|South Africa|2020-06-17	0.0004433476	Africa
Africa|hCoV-19/Gambia/NPHL-2037/2020|EPI ISL 561241|B.1.1|Gambia|2020-07-15	Africa|hCoV-19/South Africa/KRISP-0269/2020|EPI ISL 482856|B.1.5|South Africa|2020-06-17	0.0004092495	Africa
Africa|hCoV-19/Gambia/NPHL-2268/2020|EPI ISL 561242|B.1.1|Gambia|2020	Africa|hCoV-19/South Africa/KRISP-0269/2020|EPI ISL 482856|B.1.5|South Africa|2020-06-17	0.0002392648	Africa
Africa|hCoV-19/Gambia/NPHL-2344/2020|EPI ISL 561243|B.1.292|Gambia|2020	Africa|hCoV-19/South Africa/KRISP-0269/2020|EPI ISL 482856|B.1.5|South Africa|2020-06-17	0.0003409911	Africa
Africa|hCoV-19/Gambia/NPHL-2374/2020|EPI ISL 561244|B.1.5.12|Gambia|2020	Africa|hCoV-19/South Africa/KRISP-0269/2020|EPI ISL 482856|B.1.5|South Africa|2020-06-17	0.0003068629	Africa
Africa|hCoV-19/Gambia/NPHL-242/2020|EPI ISL 561245|B.1.5|Gambia|2020	Africa|hCoV-19/South Africa/KRISP-0269/2020|EPI ISL 482856|B.1.5|South Africa|2020-06-17	0.0001363802	Africa
Africa|hCoV-19/Gambia/NPHL-243/2020|EPI ISL 561246|B.1.5|Gambia|2020	Africa|hCoV-19/South Africa/KRISP-0269/2020|EPI ISL 482856|B.1.5|South Africa|2020-06-17	0.0002079984	Africa
Africa|hCoV-19/Gambia/NPHL-244/2020|EPI ISL 561247|B.1.1.293|Gambia|2020	Africa|hCoV-19/South Africa/KRISP-0269/2020|EPI ISL 482856|B.1.5|South Africa|2020-06-17	0.0003784240	Africa
Africa|hCoV-19/Gambia/NPHL-2443/2020|EPI ISL 561248|B.1.5.12|Gambia|2020	Africa|hCoV-19/South Africa/KRISP-0269/2020|EPI ISL 482856|B.1.5|South Africa|2020-06-17	0.0003068523	Africa
Africa|hCoV-19/Gambia/NPHL-2444/2020|EPI ISL 561249|B.1.292|Gambia|2020-07-21	Africa|hCoV-19/South Africa/KRISP-0269/2020|EPI ISL 482856|B.1.5|South Africa|2020-06-17	0.0003068586	Africa
Africa|hCoV-19/Gambia/NPHL-2446/2020|EPI ISL 561250|B.1.1|Gambia|2020	Africa|hCoV-19/South Africa/KRISP-0269/2020|EPI ISL 482856|B.1.5|South Africa|2020-06-17	0.0004524653	Africa
Africa|hCoV-19/Gambia/NPHL-245/2020|EPI ISL 561251|B.1.1|Gambia|2020	Africa|hCoV-19/South Africa/KRISP-0269/2020|EPI ISL 482856|B.1.5|South Africa|2020-06-17	0.0002748535	Africa
Africa|hCoV-19/Gambia/NPHL-2457/2020|EPI ISL 561252|B.1.1|Gambia|2020-07-21	Africa|hCoV-19/South Africa/KRISP-0269/2020|EPI ISL 482856|B.1.5|South Africa|2020-06-17	0.0004524496	Africa
Africa|hCoV-19/Gambia/NPHL-2458/2020|EPI ISL 561253|B.1.292|Gambia|2020-07-21	Africa|hCoV-19/South Africa/KRISP-0269/2020|EPI ISL 482856|B.1.5|South Africa|2020-06-17	0.0003132659	Africa
Africa|hCoV-19/Gambia/NPHL-2463/2020|EPI ISL 561254|B.1.1|Gambia|2020	Africa|hCoV-19/South Africa/KRISP-0269/2020|EPI ISL 482856|B.1.5|South Africa|2020-06-17	0.0004546645	Africa
Africa|hCoV-19/Gambia/NPHL-2465/2020|EPI ISL 561255|B.1.1|Gambia|2020-07-21	Africa|hCoV-19/South Africa/KRISP-0269/2020|EPI ISL 482856|B.1.5|South Africa|2020-06-17	0.0004524811	Africa
Africa|hCoV-19/Gambia/NPHL-2469/2020|EPI ISL 561256|B.1.5.12|Gambia|2020-07-21	Africa|hCoV-19/South Africa/KRISP-0269/2020|EPI ISL 482856|B.1.5|South Africa|2020-06-17	0.0003828127	Africa
Africa|hCoV-19/Gambia/NPHL-247/2020|EPI ISL 561257|B.1.1.293|Gambia|2020	Africa|hCoV-19/South Africa/KRISP-0269/2020|EPI ISL 482856|B.1.5|South Africa|2020-06-17	0.0003751210	Africa
Africa|hCoV-19/Gambia/NPHL-2470/2020|EPI ISL 561258|B.1.1|Gambia|2020-07-21	Africa|hCoV-19/South Africa/KRISP-0269/2020|EPI ISL 482856|B.1.5|South Africa|2020-06-17	0.0004524653	Africa
Africa|hCoV-19/Gambia/NPHL-2472/2020|EPI ISL 561259|B.1.5.12|Gambia|2020-07-21	Africa|hCoV-19/South Africa/KRISP-0269/2020|EPI ISL 482856|B.1.5|South Africa|2020-06-17	0.0001739718	Africa
Africa|hCoV-19/Gambia/NPHL-2473/2020|EPI ISL 561260|B.1.5.12|Gambia|2020-07-21	Africa|hCoV-19/South Africa/KRISP-0269/2020|EPI ISL 482856|B.1.5|South Africa|2020-06-17	0.0004433520	Africa
Africa|hCoV-19/Gambia/NPHL-2478/2020|EPI ISL 561261|B.1.5.12|Gambia|2020-07-21	Africa|hCoV-19/South Africa/KRISP-0269/2020|EPI ISL 482856|B.1.5|South Africa|2020-06-17	0.0002797681	Africa
Africa|hCoV-19/Gambia/NPHL-2497/2020|EPI ISL 561262|B.1.1.242|Gambia|2020-07-21	Africa|hCoV-19/South Africa/KRISP-0269/2020|EPI ISL 482856|B.1.5|South Africa|2020-06-17	0.0004196684	Africa
Africa|hCoV-19/Gambia/NPHL-2504/2020|EPI ISL 561264|B.1.5.12|Gambia|2020-07-23	Africa|hCoV-19/South Africa/KRISP-0269/2020|EPI ISL 482856|B.1.5|South Africa|2020-06-17	0.0004510904	Africa
Africa|hCoV-19/Gambia/NPHL-2514/2020|EPI ISL 561265|B.1.5.12|Gambia|2020-07-21	Africa|hCoV-19/South Africa/KRISP-0269/2020|EPI ISL 482856|B.1.5|South Africa|2020-06-17	0.0003828166	Africa
Africa|hCoV-19/Gambia/NPHL-2521/2020|EPI ISL 561266|B.1.5.12|Gambia|2020-07-23	Africa|hCoV-19/South Africa/KRISP-0269/2020|EPI ISL 482856|B.1.5|South Africa|2020-06-17	0.0003828008	Africa
Africa|hCoV-19/Gambia/NPHL-2522/2020|EPI ISL 561267|B.1.1.293|Gambia|2020-07-22	Africa|hCoV-19/South Africa/KRISP-0269/2020|EPI ISL 482856|B.1.5|South Africa|2020-06-17	0.0004180050	Africa
Africa|hCoV-19/Gambia/NPHL-2524/2020|EPI ISL 561268|B.1.1|Gambia|2020-07-24	Africa|hCoV-19/South Africa/KRISP-0269/2020|EPI ISL 482856|B.1.5|South Africa|2020-06-17	0.0004092494	Africa
Africa|hCoV-19/Gambia/NPHL-2529/2020|EPI ISL 561269|B.1.1.293|Gambia|2020-07-21	Africa|hCoV-19/South Africa/KRISP-0269/2020|EPI ISL 482856|B.1.5|South Africa|2020-06-17	0.0003828087	Africa
Africa|hCoV-19/Gambia/NPHL-253/2020|EPI ISL 561270|B.1.1.293|Gambia|2020	Africa|hCoV-19/South Africa/KRISP-0269/2020|EPI ISL 482856|B.1.5|South Africa|2020-06-17	0.0004092173	Africa
Africa|hCoV-19/Gambia/NPHL-2537/2020|EPI ISL 561271|B.1.1|Gambia|2020	Africa|hCoV-19/South Africa/KRISP-0269/2020|EPI ISL 482856|B.1.5|South Africa|2020-06-17	0.0004825070	Africa
Africa|hCoV-19/Gambia/NPHL-2538/2020|EPI ISL 561272|B.1.5.12|Gambia|2020-07-21	Africa|hCoV-19/South Africa/KRISP-0269/2020|EPI ISL 482856|B.1.5|South Africa|2020-06-17	0.0003479849	Africa
Africa|hCoV-19/Gambia/NPHL-2550/2020|EPI ISL 561274|B.1.292|Gambia|2020-07-21	Africa|hCoV-19/South Africa/KRISP-0269/2020|EPI ISL 482856|B.1.5|South Africa|2020-06-17	0.0002783753	Africa
Africa|hCoV-19/Gambia/NPHL-2554/2020|EPI ISL 561275|B.1.5.12|Gambia|2020	Africa|hCoV-19/South Africa/KRISP-0269/2020|EPI ISL 482856|B.1.5|South Africa|2020-06-17	0.0002783889	Africa
Africa|hCoV-19/Gambia/NPHL-2555/2020|EPI ISL 561276|B.1.1|Gambia|2020-07-21	Africa|hCoV-19/South Africa/KRISP-0269/2020|EPI ISL 482856|B.1.5|South Africa|2020-06-17	0.0004198033	Africa
Africa|hCoV-19/Gambia/NPHL-256/2020|EPI ISL 561277|B.1.1.293|Gambia|2020	Africa|hCoV-19/South Africa/KRISP-0269/2020|EPI ISL 482856|B.1.5|South Africa|2020-06-17	0.0003069077	Africa
Africa|hCoV-19/Gambia/NPHL-2560/2020|EPI ISL 561278|B.1.1|Gambia|2020	Africa|hCoV-19/South Africa/KRISP-0269/2020|EPI ISL 482856|B.1.5|South Africa|2020-06-17	0.0004524496	Africa
Africa|hCoV-19/Gambia/NPHL-2567/2020|EPI ISL 561279|B.1|Gambia|2020	Africa|hCoV-19/South Africa/KRISP-0269/2020|EPI ISL 482856|B.1.5|South Africa|2020-06-17	0.0004774803	Africa
Africa|hCoV-19/Gambia/NPHL-2573/2020|EPI ISL 561280|B.1.1.293|Gambia|2020	Africa|hCoV-19/South Africa/KRISP-0269/2020|EPI ISL 482856|B.1.5|South Africa|2020-06-17	0.0002784014	Africa
Africa|hCoV-19/Gambia/NPHL-2586/2020|EPI ISL 561281|B.1.5.12|Gambia|2020-07-23	Africa|hCoV-19/South Africa/KRISP-0269/2020|EPI ISL 482856|B.1.5|South Africa|2020-06-17	0.0002797124	Africa
Africa|hCoV-19/Gambia/NPHL-2588/2020|EPI ISL 561282|B.1.1|Gambia|2020	Africa|hCoV-19/South Africa/KRISP-0269/2020|EPI ISL 482856|B.1.5|South Africa|2020-06-17	0.0004774610	Africa
Africa|hCoV-19/Gambia/NPHL-2615/2020|EPI ISL 561283|B.1.1.293|Gambia|2020-08-18	Africa|hCoV-19/South Africa/KRISP-0269/2020|EPI ISL 482856|B.1.5|South Africa|2020-06-17	0.0004092174	Africa
Africa|hCoV-19/Gambia/NPHL-2626/2020|EPI ISL 561284|B.1.1.293|Gambia|2020	Africa|hCoV-19/South Africa/KRISP-0269/2020|EPI ISL 482856|B.1.5|South Africa|2020-06-17	0.0003069109	Africa
Africa|hCoV-19/Gambia/NPHL-2640/2020|EPI ISL 561285|B.1.5.12|Gambia|2020-06-17	Africa|hCoV-19/South Africa/KRISP-0269/2020|EPI ISL 482856|B.1.5|South Africa|2020-06-17	0.0002727641	Africa
Africa|hCoV-19/Gambia/NPHL-266/2020|EPI ISL 561286|B.1.5.12|Gambia|2020	Africa|hCoV-19/South Africa/KRISP-0269/2020|EPI ISL 482856|B.1.5|South Africa|2020-06-17	0.0003480042	Africa
Africa|hCoV-19/Gambia/NPHL-2706/2020|EPI ISL 561287|B.1.292|Gambia|2020	Africa|hCoV-19/South Africa/KRISP-0269/2020|EPI ISL 482856|B.1.5|South Africa|2020-06-17	0.0003409610	Africa
Africa|hCoV-19/Gambia/NPHL-2712/2020|EPI ISL 561288|B.1.5.12|Gambia|2020-08-03	Africa|hCoV-19/South Africa/KRISP-0269/2020|EPI ISL 482856|B.1.5|South Africa|2020-06-17	0.0003751083	Africa
Africa|hCoV-19/Gambia/NPHL-2727/2020|EPI ISL 561289|B.1.5.12|Gambia|2020-08-04	Africa|hCoV-19/South Africa/KRISP-0269/2020|EPI ISL 482856|B.1.5|South Africa|2020-06-17	0.0003750917	Africa
Africa|hCoV-19/Gambia/NPHL-2729/2020|EPI ISL 561290|B.1.1|Gambia|2020-07-23	Africa|hCoV-19/South Africa/KRISP-0269/2020|EPI ISL 482856|B.1.5|South Africa|2020-06-17	0.0004433476	Africa
Africa|hCoV-19/Gambia/NPHL-2736/2020|EPI ISL 561291|B.1.1.242|Gambia|2020-07-25	Africa|hCoV-19/South Africa/KRISP-0269/2020|EPI ISL 482856|B.1.5|South Africa|2020-06-17	0.0004774513	Africa
Africa|hCoV-19/Gambia/NPHL-2759/2020|EPI ISL 561292|B.1.5.12|Gambia|2020-08-07	Africa|hCoV-19/South Africa/KRISP-0269/2020|EPI ISL 482856|B.1.5|South Africa|2020-06-17	0.0003410156	Africa
Africa|hCoV-19/Gambia/NPHL-2762/2020|EPI ISL 561293|B.1.5.12|Gambia|2020-07-25	Africa|hCoV-19/South Africa/KRISP-0269/2020|EPI ISL 482856|B.1.5|South Africa|2020-06-17	0.0004092076	Africa
Africa|hCoV-19/Gambia/NPHL-2767/2020|EPI ISL 561294|B.1.1.293|Gambia|2020-07-25	Africa|hCoV-19/South Africa/KRISP-0269/2020|EPI ISL 482856|B.1.5|South Africa|2020-06-17	0.0004433386	Africa
Africa|hCoV-19/Gambia/NPHL-2768/2020|EPI ISL 561295|B.1.1.293|Gambia|2020-07-27	Africa|hCoV-19/South Africa/KRISP-0269/2020|EPI ISL 482856|B.1.5|South Africa|2020-06-17	0.0003751083	Africa
Africa|hCoV-19/Gambia/NPHL-277/2020|EPI ISL 561296|B.1.5.12|Gambia|2020	Africa|hCoV-19/South Africa/KRISP-0269/2020|EPI ISL 482856|B.1.5|South Africa|2020-06-17	0.0003751007	Africa
Africa|hCoV-19/Gambia/NPHL-2785/2020|EPI ISL 561297|B.1.1.242|Gambia|2020-07-27	Africa|hCoV-19/South Africa/KRISP-0269/2020|EPI ISL 482856|B.1.5|South Africa|2020-06-17	0.0004092231	Africa
Africa|hCoV-19/Gambia/NPHL-2790/2020|EPI ISL 561298|B.1.1.293|Gambia|2020	Africa|hCoV-19/South Africa/KRISP-0269/2020|EPI ISL 482856|B.1.5|South Africa|2020-06-17	0.0004433476	Africa
Africa|hCoV-19/Gambia/NPHL-2825/2020|EPI ISL 561299|B.1.5.12|Gambia|2020	Africa|hCoV-19/South Africa/KRISP-0269/2020|EPI ISL 482856|B.1.5|South Africa|2020-06-17	0.0003750572	Africa
Africa|hCoV-19/Gambia/NPHL-287/2020|EPI ISL 561300|B.1.1.293|Gambia|2020	Africa|hCoV-19/South Africa/KRISP-0269/2020|EPI ISL 482856|B.1.5|South Africa|2020-06-17	0.0004092397	Africa
Africa|hCoV-19/Gambia/NPHL-2889/2020|EPI ISL 561301|B.1.5.12|Gambia|2020	Africa|hCoV-19/South Africa/KRISP-0269/2020|EPI ISL 482856|B.1.5|South Africa|2020-06-17	0.0004144498	Africa
Africa|hCoV-19/Gambia/NPHL-2892/2020|EPI ISL 561302|B.1.5.12|Gambia|2020-09-07	Africa|hCoV-19/South Africa/KRISP-0269/2020|EPI ISL 482856|B.1.5|South Africa|2020-06-17	0.0004144498	Africa
Africa|hCoV-19/Gambia/NPHL-290/2020|EPI ISL 561303|B.1.1.293|Gambia|2020	Africa|hCoV-19/South Africa/KRISP-0269/2020|EPI ISL 482856|B.1.5|South Africa|2020-06-17	0.0003751081	Africa
Africa|hCoV-19/Gambia/NPHL-2909/2020|EPI ISL 561304|B.1.1.293|Gambia|2020-07-26	Africa|hCoV-19/South Africa/KRISP-0269/2020|EPI ISL 482856|B.1.5|South Africa|2020-06-17	0.0004092355	Africa
Africa|hCoV-19/Gambia/NPHL-2984/2020|EPI ISL 561307|B.1.1.293|Gambia|2020	Africa|hCoV-19/South Africa/KRISP-0269/2020|EPI ISL 482856|B.1.5|South Africa|2020-06-17	0.0004433672	Africa
Africa|hCoV-19/Gambia/NPHL-299/2020|EPI ISL 561308|B.1.1.293|Gambia|2020	Africa|hCoV-19/South Africa/KRISP-0269/2020|EPI ISL 482856|B.1.5|South Africa|2020-06-17	0.0004092257	Africa
Africa|hCoV-19/Gambia/NPHL-3047/2020|EPI ISL 561309|B.1.5.12|Gambia|2020-07-28	Africa|hCoV-19/South Africa/KRISP-0269/2020|EPI ISL 482856|B.1.5|South Africa|2020-06-17	0.0004131943	Africa
Africa|hCoV-19/Gambia/NPHL-3055/2020|EPI ISL 561310|B.1.5.12|Gambia|2020-07-17	Africa|hCoV-19/South Africa/KRISP-0269/2020|EPI ISL 482856|B.1.5|South Africa|2020-06-17	0.0004092075	Africa
Africa|hCoV-19/Gambia/NPHL-3062/2020|EPI ISL 561311|B.1.5.12|Gambia|2020	Africa|hCoV-19/South Africa/KRISP-0269/2020|EPI ISL 482856|B.1.5|South Africa|2020-06-17	0.0004131943	Africa
Africa|hCoV-19/Gambia/NPHL-3079/2020|EPI ISL 561312|B.1.5.12|Gambia|2020-07-27	Africa|hCoV-19/South Africa/KRISP-0269/2020|EPI ISL 482856|B.1.5|South Africa|2020-06-17	0.0004144498	Africa
Africa|hCoV-19/Gambia/NPHL-3206/2020|EPI ISL 561313|B.1.1.293|Gambia|2020	Africa|hCoV-19/South Africa/KRISP-0269/2020|EPI ISL 482856|B.1.5|South Africa|2020-06-17	0.0004774723	Africa
Africa|hCoV-19/Gambia/NPHL-3254/2020|EPI ISL 561315|B.1.5.12|Gambia|2020-07-28	Africa|hCoV-19/South Africa/KRISP-0269/2020|EPI ISL 482856|B.1.5|South Africa|2020-06-17	0.0004104391	Africa
Africa|hCoV-19/Gambia/NPHL-3281/2020|EPI ISL 561316|B.1.1|Gambia|2020-07-28	Africa|hCoV-19/South Africa/KRISP-0269/2020|EPI ISL 482856|B.1.5|South Africa|2020-06-17	0.0005301837	Africa
Africa|hCoV-19/Gambia/NPHL-483B/2020|EPI ISL 561318|B.1.1|Gambia|2020	Africa|hCoV-19/South Africa/KRISP-0269/2020|EPI ISL 482856|B.1.5|South Africa|2020-06-17	0.0005304050	Africa
Africa|hCoV-19/Gambia/NPHL-704/2020|EPI ISL 561320|B.1.1.293|Gambia|2020	Africa|hCoV-19/South Africa/KRISP-0269/2020|EPI ISL 482856|B.1.5|South Africa|2020-06-17	0.0006266987	Africa
Africa|hCoV-19/Gambia/NPHL-737/2020|EPI ISL 561323|B.1.1.293|Gambia|2020	Africa|hCoV-19/South Africa/KRISP-0269/2020|EPI ISL 482856|B.1.5|South Africa|2020-06-17	0.0003479921	Africa
Africa|hCoV-19/Gambia/NPHL-748/2020|EPI ISL 561324|B.1.1|Gambia|2020	Africa|hCoV-19/South Africa/KRISP-0269/2020|EPI ISL 482856|B.1.5|South Africa|2020-06-17	0.0004092494	Africa
Africa|hCoV-19/Gambia/NPHL-758/2020|EPI ISL 561326|B.1.1.293|Gambia|2020	Africa|hCoV-19/South Africa/KRISP-0269/2020|EPI ISL 482856|B.1.5|South Africa|2020-06-17	0.0002433531	Africa
Africa|hCoV-19/Gambia/NPHL-760/2020|EPI ISL 561327|B.1.5|Gambia|2020	Africa|hCoV-19/South Africa/KRISP-0269/2020|EPI ISL 482856|B.1.5|South Africa|2020-06-17	0.0001717686	Africa
Africa|hCoV-19/Gambia/NPHL-790/2020|EPI ISL 561329|B.1.5|Gambia|2020	Africa|hCoV-19/South Africa/KRISP-0269/2020|EPI ISL 482856|B.1.5|South Africa|2020-06-17	0.0001378273	Africa
Africa|hCoV-19/Gambia/NPHL-923/2020|EPI ISL 561330|B.1.5.12|Gambia|2020	Africa|hCoV-19/South Africa/KRISP-0269/2020|EPI ISL 482856|B.1.5|South Africa|2020-06-17	0.0003068733	Africa
Africa|hCoV-19/Gambia/NPHL-930/2020|EPI ISL 561331|B.1.5|Gambia|2020	Africa|hCoV-19/South Africa/KRISP-0269/2020|EPI ISL 482856|B.1.5|South Africa|2020-06-17	0.0001722894	Africa
Africa|hCoV-19/Gambia/NPHL-941/2020|EPI ISL 561332|B.1.5.12|Gambia|2020	Africa|hCoV-19/South Africa/KRISP-0269/2020|EPI ISL 482856|B.1.5|South Africa|2020-06-17	0.0003409692	Africa
Africa|hCoV-19/Gambia/NPHL-956/2020|EPI ISL 561334|B.1.5.12|Gambia|2020	Africa|hCoV-19/South Africa/KRISP-0269/2020|EPI ISL 482856|B.1.5|South Africa|2020-06-17	0.0003445802	Africa
Africa|hCoV-19/Ghana/1651 S3/2020|EPI ISL 422387|A.11|Ghana|2020-03-25	Africa|hCoV-19/South Africa/KRISP-0269/2020|EPI ISL 482856|B.1.5|South Africa|2020-06-17	0.0004937077	Africa
Africa|hCoV-19/Ghana/1659 S14/2020|EPI ISL 422405|B.1.220|Ghana|2020-03-25	Africa|hCoV-19/South Africa/KRISP-0269/2020|EPI ISL 482856|B.1.5|South Africa|2020-06-17	0.0002110167	Africa
Africa|hCoV-19/Ghana/2230 S4/2020|EPI ISL 422390|B.40|Ghana|2020-03-25	Africa|hCoV-19/South Africa/KRISP-0269/2020|EPI ISL 482856|B.1.5|South Africa|2020-06-17	0.0004136171	Africa
Africa|hCoV-19/Ghana/2333 S5/2020|EPI ISL 422394|B.1.3|Ghana|2020-03-27	Africa|hCoV-19/South Africa/KRISP-0269/2020|EPI ISL 482856|B.1.5|South Africa|2020-06-17	0.0003125666	Africa
Africa|hCoV-19/Ghana/2573 S27/2020|EPI ISL 515082|A|Ghana|2020-03-29	Africa|hCoV-19/South Africa/KRISP-0269/2020|EPI ISL 482856|B.1.5|South Africa|2020-06-17	0.0006178288	Africa
Africa|hCoV-19/Ghana/2666 S32/2020|EPI ISL 515083|A|Ghana|2020-03-27	Africa|hCoV-19/South Africa/KRISP-0269/2020|EPI ISL 482856|B.1.5|South Africa|2020-06-17	0.0001387017	Africa
Africa|hCoV-19/Ghana/2709 S25/2020|EPI ISL 515084|B.1|Ghana|2020-03-28	Africa|hCoV-19/South Africa/KRISP-0269/2020|EPI ISL 482856|B.1.5|South Africa|2020-06-17	0.0003413252	Africa
Africa|hCoV-19/Ghana/2828 S6/2020|EPI ISL 422397|A.11|Ghana|2020-03-29	Africa|hCoV-19/South Africa/KRISP-0269/2020|EPI ISL 482856|B.1.5|South Africa|2020-06-17	0.0006214177	Africa
Africa|hCoV-19/Ghana/2852 S30/2020|EPI ISL 515085|B.6|Ghana|2020-03-28	Africa|hCoV-19/South Africa/KRISP-0269/2020|EPI ISL 482856|B.1.5|South Africa|2020-06-17	0.0002416932	Africa
Africa|hCoV-19/Ghana/2914 S8/2020|EPI ISL 422399|B.1.1|Ghana|2020-03-30	Africa|hCoV-19/South Africa/KRISP-0269/2020|EPI ISL 482856|B.1.5|South Africa|2020-06-17	0.0002798171	Africa
Africa|hCoV-19/Ghana/34927 S20/2020|EPI ISL 515086|A.11|Ghana|2020-05-23	Africa|hCoV-19/South Africa/KRISP-0269/2020|EPI ISL 482856|B.1.5|South Africa|2020-06-17	0.0005166212	Africa
Africa|hCoV-19/Ghana/34928 S21/2020|EPI ISL 515087|A.11|Ghana|2020-05-23	Africa|hCoV-19/South Africa/KRISP-0269/2020|EPI ISL 482856|B.1.5|South Africa|2020-06-17	0.0006220491	Africa
Africa|hCoV-19/Ghana/34980 S22/2020|EPI ISL 515088|B.1.1|Ghana|2020-05-23	Africa|hCoV-19/South Africa/KRISP-0269/2020|EPI ISL 482856|B.1.5|South Africa|2020-06-17	0.0002784470	Africa
Africa|hCoV-19/Ghana/34983 S40/2020|EPI ISL 515089|B.1.1|Ghana|2020-05-23	Africa|hCoV-19/South Africa/KRISP-0269/2020|EPI ISL 482856|B.1.5|South Africa|2020-06-17	0.0003463497	Africa
Africa|hCoV-19/Ghana/35012 S17/2020|EPI ISL 515090|B.1.1|Ghana|2020-05-23	Africa|hCoV-19/South Africa/KRISP-0269/2020|EPI ISL 482856|B.1.5|South Africa|2020-06-17	0.0003410005	Africa
Africa|hCoV-19/Ghana/35019 S18/2020|EPI ISL 515091|B.1.1|Ghana|2020-05-23	Africa|hCoV-19/South Africa/KRISP-0269/2020|EPI ISL 482856|B.1.5|South Africa|2020-06-17	0.0002429933	Africa
Africa|hCoV-19/Ghana/35183 S24/2020|EPI ISL 515092|A|Ghana|2020-05-24	Africa|hCoV-19/South Africa/KRISP-0269/2020|EPI ISL 482856|B.1.5|South Africa|2020-06-17	0.0001404351	Africa
Africa|hCoV-19/Ghana/35280 S41/2020|EPI ISL 515093|A|Ghana|2020-05-24	Africa|hCoV-19/South Africa/KRISP-0269/2020|EPI ISL 482856|B.1.5|South Africa|2020-06-17	0.0005224451	Africa
Africa|hCoV-19/Ghana/35394 S49/2020|EPI ISL 515094|B.1.1.307|Ghana|2020-05-24	Africa|hCoV-19/South Africa/KRISP-0269/2020|EPI ISL 482856|B.1.5|South Africa|2020-06-17	0.0002783239	Africa
Africa|hCoV-19/Ghana/35466 S19/2020|EPI ISL 515095|B.1.1|Ghana|2020-05-24	Africa|hCoV-19/South Africa/KRISP-0269/2020|EPI ISL 482856|B.1.5|South Africa|2020-06-17	0.0003116079	Africa
Africa|hCoV-19/Ghana/35563 S37/2020|EPI ISL 515096|A.11|Ghana|2020-05-24	Africa|hCoV-19/South Africa/KRISP-0269/2020|EPI ISL 482856|B.1.5|South Africa|2020-06-17	0.0006480141	Africa
Africa|hCoV-19/Ghana/36523 S23/2020|EPI ISL 515097|A|Ghana|2020-05-27	Africa|hCoV-19/South Africa/KRISP-0269/2020|EPI ISL 482856|B.1.5|South Africa|2020-06-17	0.0001728039	Africa
Africa|hCoV-19/Ghana/81216 S36/2020|EPI ISL 515098|A|Ghana|2020-05-20	Africa|hCoV-19/South Africa/KRISP-0269/2020|EPI ISL 482856|B.1.5|South Africa|2020-06-17	0.0006173267	Africa
Africa|hCoV-19/Ghana/81219 S34/2020|EPI ISL 515099|B.1.1|Ghana|2020-05-20	Africa|hCoV-19/South Africa/KRISP-0269/2020|EPI ISL 482856|B.1.5|South Africa|2020-06-17	0.0002424296	Africa
Africa|hCoV-19/Ghana/82879 S48/2020|EPI ISL 515100|B.1|Ghana|2020-05-20	Africa|hCoV-19/South Africa/KRISP-0269/2020|EPI ISL 482856|B.1.5|South Africa|2020-06-17	0.0003431685	Africa
Africa|hCoV-19/Ghana/83637 S29/2020|EPI ISL 515101|B.1.1|Ghana|2020-05-22	Africa|hCoV-19/South Africa/KRISP-0269/2020|EPI ISL 482856|B.1.5|South Africa|2020-06-17	0.0002740102	Africa
Africa|hCoV-19/Ghana/84049 S31/2020|EPI ISL 515102|B.1|Ghana|2020-05-25	Africa|hCoV-19/South Africa/KRISP-0269/2020|EPI ISL 482856|B.1.5|South Africa|2020-06-17	0.0003759657	Africa
Africa|hCoV-19/Ghana/84162 S45/2020|EPI ISL 515103|A|Ghana|2020-04-25	Africa|hCoV-19/South Africa/KRISP-0269/2020|EPI ISL 482856|B.1.5|South Africa|2020-06-17	0.0004876168	Africa
Africa|hCoV-19/Ghana/84182 S43/2020|EPI ISL 515104|B.1.1|Ghana|2020-05-25	Africa|hCoV-19/South Africa/KRISP-0269/2020|EPI ISL 482856|B.1.5|South Africa|2020-06-17	0.0004156208	Africa
Africa|hCoV-19/Ghana/84210 S44/2020|EPI ISL 515105|A|Ghana|2020-05-24	Africa|hCoV-19/South Africa/KRISP-0269/2020|EPI ISL 482856|B.1.5|South Africa|2020-06-17	0.0005512445	Africa
Africa|hCoV-19/Ghana/84218 S47/2020|EPI ISL 515106|A|Ghana|2020-05-25	Africa|hCoV-19/South Africa/KRISP-0269/2020|EPI ISL 482856|B.1.5|South Africa|2020-06-17	0.0006277690	Africa
Africa|hCoV-19/Ghana/84260 S28/2020|EPI ISL 515107|A|Ghana|2020-05-25	Africa|hCoV-19/South Africa/KRISP-0269/2020|EPI ISL 482856|B.1.5|South Africa|2020-06-17	0.0005152496	Africa
Africa|hCoV-19/Ghana/84279 S42/2020|EPI ISL 515108|B.1|Ghana|2020-05-25	Africa|hCoV-19/South Africa/KRISP-0269/2020|EPI ISL 482856|B.1.5|South Africa|2020-06-17	0.0003784748	Africa
Africa|hCoV-19/Ghana/84301 S35/2020|EPI ISL 515109|A.11|Ghana|2020-05-24	Africa|hCoV-19/South Africa/KRISP-0269/2020|EPI ISL 482856|B.1.5|South Africa|2020-06-17	0.0004941316	Africa
Africa|hCoV-19/Ghana/84430 S51/2020|EPI ISL 515110|B.1.1.307|Ghana|2020-05-25	Africa|hCoV-19/South Africa/KRISP-0269/2020|EPI ISL 482856|B.1.5|South Africa|2020-06-17	0.0002746461	Africa
Africa|hCoV-19/Ghana/84438 S50/2020|EPI ISL 515111|A|Ghana|2020-05-24	Africa|hCoV-19/South Africa/KRISP-0269/2020|EPI ISL 482856|B.1.5|South Africa|2020-06-17	0.0005127667	Africa
Africa|hCoV-19/Ghana/84484 S16/2020|EPI ISL 515112|B.1.1|Ghana|2020-05-25	Africa|hCoV-19/South Africa/KRISP-0269/2020|EPI ISL 482856|B.1.5|South Africa|2020-06-17	0.0003484649	Africa
Africa|hCoV-19/Ghana/KATH23/2020|EPI ISL 515181|A.11|Ghana|2020-03-22	Africa|hCoV-19/South Africa/KRISP-0269/2020|EPI ISL 482856|B.1.5|South Africa|2020-06-17	0.0004774676	Africa
Africa|hCoV-19/Ghana/TTH10/2020|EPI ISL 515182|A|Ghana|2020-03-27	Africa|hCoV-19/South Africa/KRISP-0269/2020|EPI ISL 482856|B.1.5|South Africa|2020-06-17	0.0004433083	Africa
Africa|hCoV-19/Ghana/TTH11/2020|EPI ISL 515183|A|Ghana|2020-03-27	Africa|hCoV-19/South Africa/KRISP-0269/2020|EPI ISL 482856|B.1.5|South Africa|2020-06-17	0.0004447943	Africa
Africa|hCoV-19/Ghana/TTH6/2020|EPI ISL 515248|A|Ghana|2020-03-27	Africa|hCoV-19/South Africa/KRISP-0269/2020|EPI ISL 482856|B.1.5|South Africa|2020-06-17	0.0005016597	Africa
Africa|hCoV-19/Kenya/C1092/2020|EPI ISL 457849|B.1.5|Kenya|2020-04-18	Africa|hCoV-19/South Africa/KRISP-0269/2020|EPI ISL 482856|B.1.5|South Africa|2020-06-17	0.0001774863	Africa
Africa|hCoV-19/Kenya/C1102/2020|EPI ISL 568708|B.1.5|Kenya|2020-04-19	Africa|hCoV-19/South Africa/KRISP-0269/2020|EPI ISL 482856|B.1.5|South Africa|2020-06-17	0.0002780884	Africa
Africa|hCoV-19/Kenya/C1162/2020|EPI ISL 457850|B.1.5|Kenya|2020-04-19	Africa|hCoV-19/South Africa/KRISP-0269/2020|EPI ISL 482856|B.1.5|South Africa|2020-06-17	0.0001405238	Africa
Africa|hCoV-19/Kenya/C1216/2020|EPI ISL 457854|B.1.5|Kenya|2020-04-19	Africa|hCoV-19/South Africa/KRISP-0269/2020|EPI ISL 482856|B.1.5|South Africa|2020-06-17	0.0001704672	Africa
Africa|hCoV-19/Kenya/C1292/2020|EPI ISL 457856|B|Kenya|2020-04-20	Africa|hCoV-19/South Africa/KRISP-0269/2020|EPI ISL 482856|B.1.5|South Africa|2020-06-17	0.0001739192	Africa
Africa|hCoV-19/Kenya/C1357/2020|EPI ISL 457858|B.1.5|Kenya|2020-04-20	Africa|hCoV-19/South Africa/KRISP-0269/2020|EPI ISL 482856|B.1.5|South Africa|2020-06-17	0.0001426125	Africa
Africa|hCoV-19/Kenya/C1422/2020|EPI ISL 457861|B.1|Kenya|2020-04-20	Africa|hCoV-19/South Africa/KRISP-0269/2020|EPI ISL 482856|B.1.5|South Africa|2020-06-17	0.0001791060	Africa
Africa|hCoV-19/Kenya/C1499/2020|EPI ISL 457863|B.1.5|Kenya|2020-04-20	Africa|hCoV-19/South Africa/KRISP-0269/2020|EPI ISL 482856|B.1.5|South Africa|2020-06-17	0.0001739034	Africa
Africa|hCoV-19/Kenya/C1646/2020|EPI ISL 457865|B.1.5|Kenya|2020-04-21	Africa|hCoV-19/South Africa/KRISP-0269/2020|EPI ISL 482856|B.1.5|South Africa|2020-06-17	0.0001442945	Africa
Africa|hCoV-19/Kenya/C1739/2020|EPI ISL 457866|B|Kenya|2020-04-22	Africa|hCoV-19/South Africa/KRISP-0269/2020|EPI ISL 482856|B.1.5|South Africa|2020-06-17	0.0001785795	Africa
Africa|hCoV-19/Kenya/C1751/2020|EPI ISL 457867|B.1.5|Kenya|2020-04-22	Africa|hCoV-19/South Africa/KRISP-0269/2020|EPI ISL 482856|B.1.5|South Africa|2020-06-17	0.0001363616	Africa
Africa|hCoV-19/Kenya/C21582/2020|EPI ISL 568872|B.1|Kenya|2020-06-22	Africa|hCoV-19/South Africa/KRISP-0269/2020|EPI ISL 482856|B.1.5|South Africa|2020-06-17	0.0004092077	Africa
Africa|hCoV-19/Kenya/C22/2020|EPI ISL 457845|B.1.5|Kenya|2020-03-17	Africa|hCoV-19/South Africa/KRISP-0269/2020|EPI ISL 482856|B.1.5|South Africa|2020-06-17	0.0001427805	Africa
Africa|hCoV-19/Kenya/C2439/2020|EPI ISL 457877|B.1.5|Kenya|2020-04-24	Africa|hCoV-19/South Africa/KRISP-0269/2020|EPI ISL 482856|B.1.5|South Africa|2020-06-17	0.0002066618	Africa
Africa|hCoV-19/Kenya/C2449/2020|EPI ISL 457878|B.1.5|Kenya|2020-04-24	Africa|hCoV-19/South Africa/KRISP-0269/2020|EPI ISL 482856|B.1.5|South Africa|2020-06-17	0.0002094263	Africa
Africa|hCoV-19/Kenya/C2469/2020|EPI ISL 457879|B.1.5|Kenya|2020-04-24	Africa|hCoV-19/South Africa/KRISP-0269/2020|EPI ISL 482856|B.1.5|South Africa|2020-06-17	0.0001384137	Africa
Africa|hCoV-19/Kenya/C253/2020|EPI ISL 457868|B.1|Kenya|2020-04-03	Africa|hCoV-19/South Africa/KRISP-0269/2020|EPI ISL 482856|B.1.5|South Africa|2020-06-17	0.0001704631	Africa
Africa|hCoV-19/Kenya/C256/2020|EPI ISL 568697|B.1.5|Kenya|2020-04-04	Africa|hCoV-19/South Africa/KRISP-0269/2020|EPI ISL 482856|B.1.5|South Africa|2020-06-17	0.0002126445	Africa
Africa|hCoV-19/Kenya/C2582/2020|EPI ISL 457883|B.1.5|Kenya|2020-04-25	Africa|hCoV-19/South Africa/KRISP-0269/2020|EPI ISL 482856|B.1.5|South Africa|2020-06-17	0.0002106615	Africa
Africa|hCoV-19/Kenya/C2685/2020|EPI ISL 457884|B.1.5|Kenya|2020-04-25	Africa|hCoV-19/South Africa/KRISP-0269/2020|EPI ISL 482856|B.1.5|South Africa|2020-06-17	0.0001707716	Africa
Africa|hCoV-19/Kenya/C2777/2020|EPI ISL 457887|B.1|Kenya|2020-04-26	Africa|hCoV-19/South Africa/KRISP-0269/2020|EPI ISL 482856|B.1.5|South Africa|2020-06-17	0.0001442894	Africa
Africa|hCoV-19/Kenya/C2826/2020|EPI ISL 457891|B.1.5|Kenya|2020-04-27	Africa|hCoV-19/South Africa/KRISP-0269/2020|EPI ISL 482856|B.1.5|South Africa|2020-06-17	0.0001377561	Africa
Africa|hCoV-19/Kenya/C2847/2020|EPI ISL 457892|B.1.5|Kenya|2020-04-27	Africa|hCoV-19/South Africa/KRISP-0269/2020|EPI ISL 482856|B.1.5|South Africa|2020-06-17	0.0001426279	Africa
Africa|hCoV-19/Kenya/C293/2020|EPI ISL 457871|A|Kenya|2020-04-04	Africa|hCoV-19/South Africa/KRISP-0269/2020|EPI ISL 482856|B.1.5|South Africa|2020-06-17	0.0004598644	Africa
Africa|hCoV-19/Kenya/C310/2020|EPI ISL 457874|B.4|Kenya|2020-04-04	Africa|hCoV-19/South Africa/KRISP-0269/2020|EPI ISL 482856|B.1.5|South Africa|2020-06-17	0.0006259894	Africa
Africa|hCoV-19/Kenya/C3129/2020|EPI ISL 457897|B.1.5|Kenya|2020-04-28	Africa|hCoV-19/South Africa/KRISP-0269/2020|EPI ISL 482856|B.1.5|South Africa|2020-06-17	0.0001713766	Africa
Africa|hCoV-19/Kenya/C314/2020|EPI ISL 457875|A|Kenya|2020-04-04	Africa|hCoV-19/South Africa/KRISP-0269/2020|EPI ISL 482856|B.1.5|South Africa|2020-06-17	0.0005115429	Africa
Africa|hCoV-19/Kenya/C316/2020|EPI ISL 457876|B.4|Kenya|2020-04-04	Africa|hCoV-19/South Africa/KRISP-0269/2020|EPI ISL 482856|B.1.5|South Africa|2020-06-17	0.0006318401	Africa
Africa|hCoV-19/Kenya/C3194/2020|EPI ISL 457901|B.1.5|Kenya|2020-04-28	Africa|hCoV-19/South Africa/KRISP-0269/2020|EPI ISL 482856|B.1.5|South Africa|2020-06-17	0.0002106561	Africa
Africa|hCoV-19/Kenya/C3205/2020|EPI ISL 457902|B.1.5|Kenya|2020-04-28	Africa|hCoV-19/South Africa/KRISP-0269/2020|EPI ISL 482856|B.1.5|South Africa|2020-06-17	0.0001392425	Africa
Africa|hCoV-19/Kenya/C3208/2020|EPI ISL 457903|B.1.5|Kenya|2020-04-28	Africa|hCoV-19/South Africa/KRISP-0269/2020|EPI ISL 482856|B.1.5|South Africa|2020-06-17	0.0001422475	Africa
Africa|hCoV-19/Kenya/C3381/2020|EPI ISL 568714|B.1.5|Kenya|2020-04-30	Africa|hCoV-19/South Africa/KRISP-0269/2020|EPI ISL 482856|B.1.5|South Africa|2020-06-17	0.0001721987	Africa
Africa|hCoV-19/Kenya/C3427/2020|EPI ISL 457906|B.1.5|Kenya|2020-04-29	Africa|hCoV-19/South Africa/KRISP-0269/2020|EPI ISL 482856|B.1.5|South Africa|2020-06-17	0.0002064478	Africa
Africa|hCoV-19/Kenya/C3457/2020|EPI ISL 568715|B.1|Kenya|2020-04-30	Africa|hCoV-19/South Africa/KRISP-0269/2020|EPI ISL 482856|B.1.5|South Africa|2020-06-17	0.0002459693	Africa
Africa|hCoV-19/Kenya/C3739/2020|EPI ISL 568717|B.1.5|Kenya|2020-05-04	Africa|hCoV-19/South Africa/KRISP-0269/2020|EPI ISL 482856|B.1.5|South Africa|2020-06-17	0.0001377562	Africa
Africa|hCoV-19/Kenya/C389/2020|EPI ISL 568698|B.1.5|Kenya|2020-04-07	Africa|hCoV-19/South Africa/KRISP-0269/2020|EPI ISL 482856|B.1.5|South Africa|2020-06-17	0.0001389957	Africa
Africa|hCoV-19/Kenya/C3980/2020|EPI ISL 568719|B.1|Kenya|2020-05-05	Africa|hCoV-19/South Africa/KRISP-0269/2020|EPI ISL 482856|B.1.5|South Africa|2020-06-17	0.0001734031	Africa
Africa|hCoV-19/Kenya/C4083/2020|EPI ISL 568721|B.1.5|Kenya|2020-05-05	Africa|hCoV-19/South Africa/KRISP-0269/2020|EPI ISL 482856|B.1.5|South Africa|2020-06-17	0.0002136413	Africa
Africa|hCoV-19/Kenya/C4195/2020|EPI ISL 568723|B.1.5|Kenya|2020-06-05	Africa|hCoV-19/South Africa/KRISP-0269/2020|EPI ISL 482856|B.1.5|South Africa|2020-06-17	0.0001377610	Africa
Africa|hCoV-19/Kenya/C4199/2020|EPI ISL 568724|B.1.5|Kenya|2020-05-06	Africa|hCoV-19/South Africa/KRISP-0269/2020|EPI ISL 482856|B.1.5|South Africa|2020-06-17	0.0002087582	Africa
Africa|hCoV-19/Kenya/C4214/2020|EPI ISL 568725|B.1|Kenya|2020-06-05	Africa|hCoV-19/South Africa/KRISP-0269/2020|EPI ISL 482856|B.1.5|South Africa|2020-06-17	0.0001704555	Africa
Africa|hCoV-19/Kenya/C4419/2020|EPI ISL 568727|B.1|Kenya|2020-05-07	Africa|hCoV-19/South Africa/KRISP-0269/2020|EPI ISL 482856|B.1.5|South Africa|2020-06-17	0.0002388812	Africa
Africa|hCoV-19/Kenya/C4420/2020|EPI ISL 568728|B.1.5|Kenya|2020-05-07	Africa|hCoV-19/South Africa/KRISP-0269/2020|EPI ISL 482856|B.1.5|South Africa|2020-06-17	0.0002107078	Africa
Africa|hCoV-19/Kenya/C4585/2020|EPI ISL 568730|B.1.5|Kenya|2020-05-08	Africa|hCoV-19/South Africa/KRISP-0269/2020|EPI ISL 482856|B.1.5|South Africa|2020-06-17	0.0001722062	Africa
Africa|hCoV-19/Kenya/C460/2020|EPI ISL 457910|B.1.5|Kenya|2020-04-08	Africa|hCoV-19/South Africa/KRISP-0269/2020|EPI ISL 482856|B.1.5|South Africa|2020-06-17	0.0001413229	Africa
Africa|hCoV-19/Kenya/C4691/2020|EPI ISL 568733|B.1.5|Kenya|2020-05-09	Africa|hCoV-19/South Africa/KRISP-0269/2020|EPI ISL 482856|B.1.5|South Africa|2020-06-17	0.0001396751	Africa
Africa|hCoV-19/Kenya/C4710/2020|EPI ISL 568735|B.1.5|Kenya|2020-05-08	Africa|hCoV-19/South Africa/KRISP-0269/2020|EPI ISL 482856|B.1.5|South Africa|2020-06-17	0.0002386663	Africa
Africa|hCoV-19/Kenya/C4717/2020|EPI ISL 568737|B.1.5|Kenya|2020-05-08	Africa|hCoV-19/South Africa/KRISP-0269/2020|EPI ISL 482856|B.1.5|South Africa|2020-06-17	0.0001801057	Africa
Africa|hCoV-19/Kenya/C4872/2020|EPI ISL 568741|B.1.5|Kenya|2020-05-08	Africa|hCoV-19/South Africa/KRISP-0269/2020|EPI ISL 482856|B.1.5|South Africa|2020-06-17	0.0001738466	Africa
Africa|hCoV-19/Kenya/C4895/2020|EPI ISL 568742|B.1.5|Kenya|2020-05-08	Africa|hCoV-19/South Africa/KRISP-0269/2020|EPI ISL 482856|B.1.5|South Africa|2020-06-17	0.0002436075	Africa
Africa|hCoV-19/Kenya/C5008/2020|EPI ISL 568744|B.1|Kenya|2020-05-08	Africa|hCoV-19/South Africa/KRISP-0269/2020|EPI ISL 482856|B.1.5|South Africa|2020-06-17	0.0001774913	Africa
Africa|hCoV-19/Kenya/C5011/2020|EPI ISL 568745|B.1.5|Kenya|2020-05-08	Africa|hCoV-19/South Africa/KRISP-0269/2020|EPI ISL 482856|B.1.5|South Africa|2020-06-17	0.0002087364	Africa
Africa|hCoV-19/Kenya/C5119/2020|EPI ISL 568750|B.1|Kenya|2020-05-09	Africa|hCoV-19/South Africa/KRISP-0269/2020|EPI ISL 482856|B.1.5|South Africa|2020-06-17	0.0001722183	Africa
Africa|hCoV-19/Kenya/C5177/2020|EPI ISL 568752|B.1.5|Kenya|2020-05-09	Africa|hCoV-19/South Africa/KRISP-0269/2020|EPI ISL 482856|B.1.5|South Africa|2020-06-17	0.0001739780	Africa
Africa|hCoV-19/Kenya/C5178/2020|EPI ISL 568753|B.1.5|Kenya|2020-05-09	Africa|hCoV-19/South Africa/KRISP-0269/2020|EPI ISL 482856|B.1.5|South Africa|2020-06-17	0.0001791762	Africa
Africa|hCoV-19/Kenya/C5246/2020|EPI ISL 568754|B.1.5|Kenya|2020-05-09	Africa|hCoV-19/South Africa/KRISP-0269/2020|EPI ISL 482856|B.1.5|South Africa|2020-06-17	0.0001723984	Africa
Africa|hCoV-19/Kenya/C5288/2020|EPI ISL 568755|B.1.5|Kenya|2020-05-10	Africa|hCoV-19/South Africa/KRISP-0269/2020|EPI ISL 482856|B.1.5|South Africa|2020-06-17	0.0002461320	Africa
Africa|hCoV-19/Kenya/C5289/2020|EPI ISL 568756|B.1.5|Kenya|2020-05-10	Africa|hCoV-19/South Africa/KRISP-0269/2020|EPI ISL 482856|B.1.5|South Africa|2020-06-17	0.0001433378	Africa
Africa|hCoV-19/Kenya/C5328/2020|EPI ISL 568760|B.1.5|Kenya|2020-05-10	Africa|hCoV-19/South Africa/KRISP-0269/2020|EPI ISL 482856|B.1.5|South Africa|2020-06-17	0.0001740097	Africa
Africa|hCoV-19/Kenya/C5335/2020|EPI ISL 568762|B.1.5|Kenya|2020-05-10	Africa|hCoV-19/South Africa/KRISP-0269/2020|EPI ISL 482856|B.1.5|South Africa|2020-06-17	0.0001741616	Africa
Africa|hCoV-19/Kenya/C5384/2020|EPI ISL 568764|B.1.5|Kenya|2020-05-10	Africa|hCoV-19/South Africa/KRISP-0269/2020|EPI ISL 482856|B.1.5|South Africa|2020-06-17	0.0002386581	Africa
Africa|hCoV-19/Kenya/C54/2020|EPI ISL 457847|B.1|Kenya|2020-03-24	Africa|hCoV-19/South Africa/KRISP-0269/2020|EPI ISL 482856|B.1.5|South Africa|2020-06-17	0.0002085094	Africa
Africa|hCoV-19/Kenya/C544/2020|EPI ISL 457911|B.1.5|Kenya|2020-04-10	Africa|hCoV-19/South Africa/KRISP-0269/2020|EPI ISL 482856|B.1.5|South Africa|2020-06-17	0.0001413279	Africa
Africa|hCoV-19/Kenya/C5442/2020|EPI ISL 568767|B.1.5|Kenya|2020-05-10	Africa|hCoV-19/South Africa/KRISP-0269/2020|EPI ISL 482856|B.1.5|South Africa|2020-06-17	0.0002066619	Africa
Africa|hCoV-19/Kenya/C569/2020|EPI ISL 568700|B.1|Kenya|2020-04-12	Africa|hCoV-19/South Africa/KRISP-0269/2020|EPI ISL 482856|B.1.5|South Africa|2020-06-17	0.0001773968	Africa
Africa|hCoV-19/Kenya/C5695/2020|EPI ISL 568770|B.1.5|Kenya|2020-05-11	Africa|hCoV-19/South Africa/KRISP-0269/2020|EPI ISL 482856|B.1.5|South Africa|2020-06-17	0.0002411154	Africa
Africa|hCoV-19/Kenya/C5701/2020|EPI ISL 568772|B.1|Kenya|2020-05-11	Africa|hCoV-19/South Africa/KRISP-0269/2020|EPI ISL 482856|B.1.5|South Africa|2020-06-17	0.0001722106	Africa
Africa|hCoV-19/Kenya/C571/2020|EPI ISL 568702|A|Kenya|2020-04-12	Africa|hCoV-19/South Africa/KRISP-0269/2020|EPI ISL 482856|B.1.5|South Africa|2020-06-17	0.0004774189	Africa
Africa|hCoV-19/Kenya/C5767/2020|EPI ISL 568773|B.1.5|Kenya|2020-05-11	Africa|hCoV-19/South Africa/KRISP-0269/2020|EPI ISL 482856|B.1.5|South Africa|2020-06-17	0.0002838531	Africa
Africa|hCoV-19/Kenya/C5811/2020|EPI ISL 568775|B.1.5|Kenya|2020-05-11	Africa|hCoV-19/South Africa/KRISP-0269/2020|EPI ISL 482856|B.1.5|South Africa|2020-06-17	0.0001722104	Africa
Africa|hCoV-19/Kenya/C5813/2020|EPI ISL 568776|B.1|Kenya|2020-05-11	Africa|hCoV-19/South Africa/KRISP-0269/2020|EPI ISL 482856|B.1.5|South Africa|2020-06-17	0.0001739780	Africa
Africa|hCoV-19/Kenya/C5835/2020|EPI ISL 568777|B.1.5|Kenya|2020-05-12	Africa|hCoV-19/South Africa/KRISP-0269/2020|EPI ISL 482856|B.1.5|South Africa|2020-06-17	0.0002086351	Africa
Africa|hCoV-19/Kenya/C587/2020|EPI ISL 457912|B.1.5|Kenya|2020-04-11	Africa|hCoV-19/South Africa/KRISP-0269/2020|EPI ISL 482856|B.1.5|South Africa|2020-06-17	0.0001766032	Africa
Africa|hCoV-19/Kenya/C589/2020|EPI ISL 457913|B.1.5|Kenya|2020-04-11	Africa|hCoV-19/South Africa/KRISP-0269/2020|EPI ISL 482856|B.1.5|South Africa|2020-06-17	0.0001390053	Africa
Africa|hCoV-19/Kenya/C5902/2020|EPI ISL 568779|B.1.5|Kenya|2020-05-12	Africa|hCoV-19/South Africa/KRISP-0269/2020|EPI ISL 482856|B.1.5|South Africa|2020-06-17	0.0001757388	Africa
Africa|hCoV-19/Kenya/C5911/2020|EPI ISL 568780|B.1.5|Kenya|2020-05-12	Africa|hCoV-19/South Africa/KRISP-0269/2020|EPI ISL 482856|B.1.5|South Africa|2020-06-17	0.0001756936	Africa
Africa|hCoV-19/Kenya/C5914/2020|EPI ISL 568782|B.1.5|Kenya|2020-05-12	Africa|hCoV-19/South Africa/KRISP-0269/2020|EPI ISL 482856|B.1.5|South Africa|2020-06-17	0.0002068614	Africa
Africa|hCoV-19/Kenya/C6186/2020|EPI ISL 568787|B.1.5|Kenya|2020-05-13	Africa|hCoV-19/South Africa/KRISP-0269/2020|EPI ISL 482856|B.1.5|South Africa|2020-06-17	0.0002436192	Africa
Africa|hCoV-19/Kenya/C6255/2020|EPI ISL 568790|B.1.1.33|Kenya|2020-05-13	Africa|hCoV-19/South Africa/KRISP-0269/2020|EPI ISL 482856|B.1.5|South Africa|2020-06-17	0.0004481968	Africa
Africa|hCoV-19/Kenya/C6298/2020|EPI ISL 568792|B.1|Kenya|2020-05-13	Africa|hCoV-19/South Africa/KRISP-0269/2020|EPI ISL 482856|B.1.5|South Africa|2020-06-17	0.0001773635	Africa
Africa|hCoV-19/Kenya/C6369/2020|EPI ISL 568794|B.1|Kenya|2020-05-14	Africa|hCoV-19/South Africa/KRISP-0269/2020|EPI ISL 482856|B.1.5|South Africa|2020-06-17	0.0002479789	Africa
Africa|hCoV-19/Kenya/C6380/2020|EPI ISL 568798|B.1.5|Kenya|2020-05-15	Africa|hCoV-19/South Africa/KRISP-0269/2020|EPI ISL 482856|B.1.5|South Africa|2020-06-17	0.0001420151	Africa
Africa|hCoV-19/Kenya/C6384/2020|EPI ISL 568799|B.1|Kenya|2020-05-14	Africa|hCoV-19/South Africa/KRISP-0269/2020|EPI ISL 482856|B.1.5|South Africa|2020-06-17	0.0001739130	Africa
Africa|hCoV-19/Kenya/C639/2020|EPI ISL 568703|B|Kenya|2020-04-14	Africa|hCoV-19/South Africa/KRISP-0269/2020|EPI ISL 482856|B.1.5|South Africa|2020-06-17	0.0003899535	Africa
Africa|hCoV-19/Kenya/C6518/2020|EPI ISL 568803|B.1.5|Kenya|2020-05-14	Africa|hCoV-19/South Africa/KRISP-0269/2020|EPI ISL 482856|B.1.5|South Africa|2020-06-17	0.0002497302	Africa
Africa|hCoV-19/Kenya/C6524/2020|EPI ISL 568805|A|Kenya|2020-05-14	Africa|hCoV-19/South Africa/KRISP-0269/2020|EPI ISL 482856|B.1.5|South Africa|2020-06-17	0.0005252485	Africa
Africa|hCoV-19/Kenya/C656/2020|EPI ISL 457915|B.1.5|Kenya|2020-04-13	Africa|hCoV-19/South Africa/KRISP-0269/2020|EPI ISL 482856|B.1.5|South Africa|2020-06-17	0.0002045697	Africa
Africa|hCoV-19/Kenya/C6564/2020|EPI ISL 568806|B.1.5|Kenya|2020-05-14	Africa|hCoV-19/South Africa/KRISP-0269/2020|EPI ISL 482856|B.1.5|South Africa|2020-06-17	0.0002507526	Africa
Africa|hCoV-19/Kenya/C6878/2020|EPI ISL 568813|B.1.1|Kenya|2020-05-15	Africa|hCoV-19/South Africa/KRISP-0269/2020|EPI ISL 482856|B.1.5|South Africa|2020-06-17	0.0002533603	Africa
Africa|hCoV-19/Kenya/C6914/2020|EPI ISL 568817|B.1|Kenya|2020-05-15	Africa|hCoV-19/South Africa/KRISP-0269/2020|EPI ISL 482856|B.1.5|South Africa|2020-06-17	0.0002836414	Africa
Africa|hCoV-19/Kenya/C7081/2020|EPI ISL 568824|B.1.5|Kenya|2020-05-16	Africa|hCoV-19/South Africa/KRISP-0269/2020|EPI ISL 482856|B.1.5|South Africa|2020-06-17	0.0001808171	Africa
Africa|hCoV-19/Kenya/C713/2020|EPI ISL 457920|B.1.5|Kenya|2020-04-14	Africa|hCoV-19/South Africa/KRISP-0269/2020|EPI ISL 482856|B.1.5|South Africa|2020-06-17	0.0001704628	Africa
Africa|hCoV-19/Kenya/C7579/2020|EPI ISL 568842|A|Kenya|2020-05-16	Africa|hCoV-19/South Africa/KRISP-0269/2020|EPI ISL 482856|B.1.5|South Africa|2020-06-17	0.0005266759	Africa
Africa|hCoV-19/Kenya/C7605/2020|EPI ISL 568847|A|Kenya|2020-05-16	Africa|hCoV-19/South Africa/KRISP-0269/2020|EPI ISL 482856|B.1.5|South Africa|2020-06-17	0.0005165803	Africa
Africa|hCoV-19/Kenya/C787/2020|EPI ISL 457921|B.1.5|Kenya|2020-04-15	Africa|hCoV-19/South Africa/KRISP-0269/2020|EPI ISL 482856|B.1.5|South Africa|2020-06-17	0.0001363616	Africa
Africa|hCoV-19/Kenya/C7949/2020|EPI ISL 568852|B.1|Kenya|2020-05-18	Africa|hCoV-19/South Africa/KRISP-0269/2020|EPI ISL 482856|B.1.5|South Africa|2020-06-17	0.0002842121	Africa
Africa|hCoV-19/Kenya/C815/2020|EPI ISL 568706|B.1|Kenya|2020-04-16	Africa|hCoV-19/South Africa/KRISP-0269/2020|EPI ISL 482856|B.1.5|South Africa|2020-06-17	0.0002127391	Africa
Africa|hCoV-19/Kenya/C8240/2020|EPI ISL 568855|B.1.5|Kenya|2020-05-19	Africa|hCoV-19/South Africa/KRISP-0269/2020|EPI ISL 482856|B.1.5|South Africa|2020-06-17	0.0002140368	Africa
Africa|hCoV-19/Kenya/C926/2020|EPI ISL 457928|B.1.5|Kenya|2020-04-17	Africa|hCoV-19/South Africa/KRISP-0269/2020|EPI ISL 482856|B.1.5|South Africa|2020-06-17	0.0001714800	Africa
Africa|hCoV-19/Kenya/D5/2020|EPI ISL 457999|B.1|Kenya|2020-05-22	Africa|hCoV-19/South Africa/KRISP-0269/2020|EPI ISL 482856|B.1.5|South Africa|2020-06-17	0.0004170129	Africa
Africa|hCoV-19/Kenya/D6/2020|EPI ISL 458000|B.40|Kenya|2020-03-17	Africa|hCoV-19/South Africa/KRISP-0269/2020|EPI ISL 482856|B.1.5|South Africa|2020-06-17	0.0005478775	Africa
Africa|hCoV-19/Kenya/NIC 059/2020|EPI ISL 457827|B.40|Kenya|2020-03	Africa|hCoV-19/South Africa/KRISP-0269/2020|EPI ISL 482856|B.1.5|South Africa|2020-06-17	0.0004822794	Africa
Africa|hCoV-19/Kenya/NIC 084/2020|EPI ISL 457828|B|Kenya|2020-03	Africa|hCoV-19/South Africa/KRISP-0269/2020|EPI ISL 482856|B.1.5|South Africa|2020-06-17	0.0004433174	Africa
Africa|hCoV-19/Kenya/NIC 087/2020|EPI ISL 457829|B.1.1.20|Kenya|2020-03	Africa|hCoV-19/South Africa/KRISP-0269/2020|EPI ISL 482856|B.1.5|South Africa|2020-06-17	0.0002748885	Africa
Africa|hCoV-19/Kenya/NIC 089/2020|EPI ISL 457830|B.1.1.20|Kenya|2020-03	Africa|hCoV-19/South Africa/KRISP-0269/2020|EPI ISL 482856|B.1.5|South Africa|2020-06-17	0.0002861647	Africa
Africa|hCoV-19/Kenya/NIC 168/2020|EPI ISL 457832|B.1.255|Kenya|2020-03	Africa|hCoV-19/South Africa/KRISP-0269/2020|EPI ISL 482856|B.1.5|South Africa|2020-06-17	0.0002107153	Africa
Africa|hCoV-19/Kenya/NIC 187/2020|EPI ISL 457833|B.1.5|Kenya|2020-03-20	Africa|hCoV-19/South Africa/KRISP-0269/2020|EPI ISL 482856|B.1.5|South Africa|2020-06-17	0.0002045557	Africa
Africa|hCoV-19/Kenya/NIC 196/2020|EPI ISL 457834|B.1.1|Kenya|2020-03-21	Africa|hCoV-19/South Africa/KRISP-0269/2020|EPI ISL 482856|B.1.5|South Africa|2020-06-17	0.0002496387	Africa
Africa|hCoV-19/Kenya/NIC 248/2020|EPI ISL 457836|B.40|Kenya|2020-03-23	Africa|hCoV-19/South Africa/KRISP-0269/2020|EPI ISL 482856|B.1.5|South Africa|2020-06-17	0.0004171435	Africa
Africa|hCoV-19/Kenya/NIC 266/2020|EPI ISL 457838|B.6|Kenya|2020-03-24	Africa|hCoV-19/South Africa/KRISP-0269/2020|EPI ISL 482856|B.1.5|South Africa|2020-06-17	0.0005204598	Africa
Africa|hCoV-19/Kenya/NIC 492/2020|EPI ISL 457840|B.1.5|Kenya|2020-03	Africa|hCoV-19/South Africa/KRISP-0269/2020|EPI ISL 482856|B.1.5|South Africa|2020-06-17	0.0001415780	Africa
Africa|hCoV-19/Kenya/NIC 512/2020|EPI ISL 457841|B.1.5|Kenya|2020-03	Africa|hCoV-19/South Africa/KRISP-0269/2020|EPI ISL 482856|B.1.5|South Africa|2020-06-17	0.0001414728	Africa
Africa|hCoV-19/Kenya/NIC 569/2020|EPI ISL 457843|B.1.1|Kenya|2020-03-29	Africa|hCoV-19/South Africa/KRISP-0269/2020|EPI ISL 482856|B.1.5|South Africa|2020-06-17	0.0002727798	Africa
Africa|hCoV-19/Kenya/NIC 593/2020|EPI ISL 457844|B.1.1.316|Kenya|2020-03-29	Africa|hCoV-19/South Africa/KRISP-0269/2020|EPI ISL 482856|B.1.5|South Africa|2020-06-17	0.0002808709	Africa
Africa|hCoV-19/Kenya/S052/2020|EPI ISL 457932|B.4|Kenya|2020-03-14	Africa|hCoV-19/South Africa/KRISP-0269/2020|EPI ISL 482856|B.1.5|South Africa|2020-06-17	0.0006302254	Africa
Africa|hCoV-19/Kenya/S109/2020|EPI ISL 457933|B.4|Kenya|2020-03-23	Africa|hCoV-19/South Africa/KRISP-0269/2020|EPI ISL 482856|B.1.5|South Africa|2020-06-17	0.0005969222	Africa
Africa|hCoV-19/Kenya/S299/2020|EPI ISL 457934|B.1.1.1|Kenya|2020-03-29	Africa|hCoV-19/South Africa/KRISP-0269/2020|EPI ISL 482856|B.1.5|South Africa|2020-06-17	0.0004170480	Africa
Africa|hCoV-19/Madagascar/IP-01650/2020|EPI ISL 508862|B.1|Madagascar|2020-03-20	Africa|hCoV-19/South Africa/KRISP-0269/2020|EPI ISL 482856|B.1.5|South Africa|2020-06-17	0.0002386580	Africa
Africa|hCoV-19/Madagascar/IP-01861/2020|EPI ISL 508863|B.1|Madagascar|2020-03-22	Africa|hCoV-19/South Africa/KRISP-0269/2020|EPI ISL 482856|B.1.5|South Africa|2020-06-17	0.0002386580	Africa
Africa|hCoV-19/Mali/M002593/2020|EPI ISL 487446|A|Mali|2020-04-06	Africa|hCoV-19/South Africa/KRISP-0269/2020|EPI ISL 482856|B.1.5|South Africa|2020-06-17	0.0005115306	Africa
Africa|hCoV-19/Mali/M002615/2020|EPI ISL 487447|A|Mali|2020-04-06	Africa|hCoV-19/South Africa/KRISP-0269/2020|EPI ISL 482856|B.1.5|South Africa|2020-06-17	0.0004774676	Africa
Africa|hCoV-19/Mali/M002616/2020|EPI ISL 487448|A|Mali|2020-04-06	Africa|hCoV-19/South Africa/KRISP-0269/2020|EPI ISL 482856|B.1.5|South Africa|2020-06-17	0.0004441822	Africa
Africa|hCoV-19/Mali/M002618/2020|EPI ISL 487449|A|Mali|2020-04-06	Africa|hCoV-19/South Africa/KRISP-0269/2020|EPI ISL 482856|B.1.5|South Africa|2020-06-17	0.0005115324	Africa
Africa|hCoV-19/Mali/M002644/2020|EPI ISL 487450|A|Mali|2020-04-08	Africa|hCoV-19/South Africa/KRISP-0269/2020|EPI ISL 482856|B.1.5|South Africa|2020-06-17	0.0005456830	Africa
Africa|hCoV-19/Mali/M002659/2020|EPI ISL 487451|A|Mali|2020-04-09	Africa|hCoV-19/South Africa/KRISP-0269/2020|EPI ISL 482856|B.1.5|South Africa|2020-06-17	0.0004774188	Africa
Africa|hCoV-19/Mali/M002663/2020|EPI ISL 487452|A|Mali|2020-04-09	Africa|hCoV-19/South Africa/KRISP-0269/2020|EPI ISL 482856|B.1.5|South Africa|2020-06-17	0.0005797585	Africa
Africa|hCoV-19/Mali/M002667/2020|EPI ISL 487453|B.1|Mali|2020-04-10	Africa|hCoV-19/South Africa/KRISP-0269/2020|EPI ISL 482856|B.1.5|South Africa|2020-06-17	0.0002386580	Africa
Africa|hCoV-19/Mali/M002672/2020|EPI ISL 487454|B|Mali|2020-04-10	Africa|hCoV-19/South Africa/KRISP-0269/2020|EPI ISL 482856|B.1.5|South Africa|2020-06-17	0.0004093068	Africa
Africa|hCoV-19/Mali/M002673/2020|EPI ISL 487455|B.1|Mali|2020-04-10	Africa|hCoV-19/South Africa/KRISP-0269/2020|EPI ISL 482856|B.1.5|South Africa|2020-06-17	0.0002386532	Africa
Africa|hCoV-19/Mali/M002675/2020|EPI ISL 487456|A|Mali|2020-04-10	Africa|hCoV-19/South Africa/KRISP-0269/2020|EPI ISL 482856|B.1.5|South Africa|2020-06-17	0.0004774188	Africa
Africa|hCoV-19/Mali/M002698/2020|EPI ISL 487457|A|Mali|2020-04-12	Africa|hCoV-19/South Africa/KRISP-0269/2020|EPI ISL 482856|B.1.5|South Africa|2020-06-17	0.0004438273	Africa
Africa|hCoV-19/Mali/M002700/2020|EPI ISL 487458|B.1|Mali|2020-04-12	Africa|hCoV-19/South Africa/KRISP-0269/2020|EPI ISL 482856|B.1.5|South Africa|2020-06-17	0.0003766016	Africa
Africa|hCoV-19/Mali/M002703/2020|EPI ISL 487459|B.1|Mali|2020-04-12	Africa|hCoV-19/South Africa/KRISP-0269/2020|EPI ISL 482856|B.1.5|South Africa|2020-06-17	0.0003068524	Africa
Africa|hCoV-19/Mali/M002704/2020|EPI ISL 487460|A|Mali|2020-04-12	Africa|hCoV-19/South Africa/KRISP-0269/2020|EPI ISL 482856|B.1.5|South Africa|2020-06-17	0.0004091812	Africa
Africa|hCoV-19/Mali/M002707/2020|EPI ISL 487461|A|Mali|2020-04-12	Africa|hCoV-19/South Africa/KRISP-0269/2020|EPI ISL 482856|B.1.5|South Africa|2020-06-17	0.0005797841	Africa
Africa|hCoV-19/Mali/M002758/2020|EPI ISL 487462|B.1|Mali|2020-04-13	Africa|hCoV-19/South Africa/KRISP-0269/2020|EPI ISL 482856|B.1.5|South Africa|2020-06-17	0.0003409924	Africa
Africa|hCoV-19/Mali/M002823/2020|EPI ISL 487463|A|Mali|2020-04-14	Africa|hCoV-19/South Africa/KRISP-0269/2020|EPI ISL 482856|B.1.5|South Africa|2020-06-17	0.0005115184	Africa
Africa|hCoV-19/Mali/M002824/2020|EPI ISL 487464|B.1.3|Mali|2020-04-14	Africa|hCoV-19/South Africa/KRISP-0269/2020|EPI ISL 482856|B.1.5|South Africa|2020-06-17	0.0003409761	Africa
Africa|hCoV-19/Mali/M002826/2020|EPI ISL 487465|A|Mali|2020-04-14	Africa|hCoV-19/South Africa/KRISP-0269/2020|EPI ISL 482856|B.1.5|South Africa|2020-06-17	0.0004433083	Africa
Africa|hCoV-19/Mali/M002830/2020|EPI ISL 487466|B.1.275|Mali|2020-04-14	Africa|hCoV-19/South Africa/KRISP-0269/2020|EPI ISL 482856|B.1.5|South Africa|2020-06-17	0.0002727697	Africa
Africa|hCoV-19/Morocco/15N/2020|EPI ISL 458150|B.1.1|Morocco|2020-05-15	Africa|hCoV-19/South Africa/KRISP-0269/2020|EPI ISL 482856|B.1.5|South Africa|2020-06-17	0.0005463870	Africa
Africa|hCoV-19/Morocco/6887/2020|EPI ISL 459965|B.1.1|Morocco|2020-03-03	Africa|hCoV-19/South Africa/KRISP-0269/2020|EPI ISL 482856|B.1.5|South Africa|2020-06-17	0.0002386694	Africa
Africa|hCoV-19/Morocco/6888/2020|EPI ISL 459966|B.1.1|Morocco|2020-03-15	Africa|hCoV-19/South Africa/KRISP-0269/2020|EPI ISL 482856|B.1.5|South Africa|2020-06-17	0.0003409855	Africa
Africa|hCoV-19/Morocco/6889/2020|EPI ISL 459967|B.1.5|Morocco|2020-03-15	Africa|hCoV-19/South Africa/KRISP-0269/2020|EPI ISL 482856|B.1.5|South Africa|2020-06-17	0.0001376376	Africa
Africa|hCoV-19/Morocco/6890/2020|EPI ISL 459968|B.1.5|Morocco|2020-03-17	Africa|hCoV-19/South Africa/KRISP-0269/2020|EPI ISL 482856|B.1.5|South Africa|2020-06-17	0.0002058628	Africa
Africa|hCoV-19/Morocco/6891/2020|EPI ISL 459969|B.1.255|Morocco|2020-03-20	Africa|hCoV-19/South Africa/KRISP-0269/2020|EPI ISL 482856|B.1.5|South Africa|2020-06-17	0.0002067798	Africa
Africa|hCoV-19/Morocco/6892/2020|EPI ISL 459970|B.1.5|Morocco|2020-03-17	Africa|hCoV-19/South Africa/KRISP-0269/2020|EPI ISL 482856|B.1.5|South Africa|2020-06-17	0.0002068989	Africa
Africa|hCoV-19/Morocco/6893/2020|EPI ISL 459971|B.1.153|Morocco|2020-03-18	Africa|hCoV-19/South Africa/KRISP-0269/2020|EPI ISL 482856|B.1.5|South Africa|2020-06-17	0.0003095737	Africa
Africa|hCoV-19/Morocco/6894/2020|EPI ISL 459972|B.1|Morocco|2020-03-20	Africa|hCoV-19/South Africa/KRISP-0269/2020|EPI ISL 482856|B.1.5|South Africa|2020-06-17	0.0003409761	Africa
Africa|hCoV-19/Morocco/6895/2020|EPI ISL 459973|B.1.1|Morocco|2020-03-20	Africa|hCoV-19/South Africa/KRISP-0269/2020|EPI ISL 482856|B.1.5|South Africa|2020-06-17	0.0002727706	Africa
Africa|hCoV-19/Morocco/6897/2020|EPI ISL 459975|B.1.5|Morocco|2020-03-21	Africa|hCoV-19/South Africa/KRISP-0269/2020|EPI ISL 482856|B.1.5|South Africa|2020-06-17	0.0002045626	Africa
Africa|hCoV-19/Morocco/6898/2020|EPI ISL 459976|B.1|Morocco|2020-03-16	Africa|hCoV-19/South Africa/KRISP-0269/2020|EPI ISL 482856|B.1.5|South Africa|2020-06-17	0.0002727817	Africa
Africa|hCoV-19/Morocco/6899/2020|EPI ISL 459977|B.1.1|Morocco|2020-04-21	Africa|hCoV-19/South Africa/KRISP-0269/2020|EPI ISL 482856|B.1.5|South Africa|2020-06-17	0.0002727827	Africa
Africa|hCoV-19/Morocco/6900/2020|EPI ISL 459978|B.1.1.247|Morocco|2020-04-20	Africa|hCoV-19/South Africa/KRISP-0269/2020|EPI ISL 482856|B.1.5|South Africa|2020-06-17	0.0003751159	Africa
Africa|hCoV-19/Morocco/6901/2020|EPI ISL 459979|B.1|Morocco|2020-04-19	Africa|hCoV-19/South Africa/KRISP-0269/2020|EPI ISL 482856|B.1.5|South Africa|2020-06-17	0.0002727576	Africa
Africa|hCoV-19/Morocco/6902/2020|EPI ISL 459980|B.1.1|Morocco|2020-04-19	Africa|hCoV-19/South Africa/KRISP-0269/2020|EPI ISL 482856|B.1.5|South Africa|2020-06-17	0.0004092257	Africa
Africa|hCoV-19/Morocco/6903/2020|EPI ISL 459981|B.1|Morocco|2020-04-19	Africa|hCoV-19/South Africa/KRISP-0269/2020|EPI ISL 482856|B.1.5|South Africa|2020-06-17	0.0004092061	Africa
Africa|hCoV-19/Morocco/6904/2020|EPI ISL 459982|B.1|Morocco|2020-04-18	Africa|hCoV-19/South Africa/KRISP-0269/2020|EPI ISL 482856|B.1.5|South Africa|2020-06-17	0.0003750993	Africa
Africa|hCoV-19/Morocco/6905/2020|EPI ISL 459983|B.1.1|Morocco|2020-04-21	Africa|hCoV-19/South Africa/KRISP-0269/2020|EPI ISL 482856|B.1.5|South Africa|2020-06-17	0.0003410074	Africa
Africa|hCoV-19/Morocco/6906/2020|EPI ISL 459984|B.1.1|Morocco|2020-04-06	Africa|hCoV-19/South Africa/KRISP-0269/2020|EPI ISL 482856|B.1.5|South Africa|2020-06-17	0.0002386694	Africa
Africa|hCoV-19/Morocco/AZ183/2020|EPI ISL 476026|B.1.1|Morocco|2020-05-11	Africa|hCoV-19/South Africa/KRISP-0269/2020|EPI ISL 482856|B.1.5|South Africa|2020-06-17	0.0004433565	Africa
Africa|hCoV-19/Morocco/CA24/2020|EPI ISL 476025|B.1.1|Morocco|2020-05-02	Africa|hCoV-19/South Africa/KRISP-0269/2020|EPI ISL 482856|B.1.5|South Africa|2020-06-17	0.0005798808	Africa
Africa|hCoV-19/Morocco/HMIMV-Rabat102-03/2020|EPI ISL 471456|B.1|Morocco|2020-03-31	Africa|hCoV-19/South Africa/KRISP-0269/2020|EPI ISL 482856|B.1.5|South Africa|2020-06-17	0.0003750979	Africa
Africa|hCoV-19/Morocco/HMIMV-Rabat1025-04/2020|EPI ISL 471457|B.1|Morocco|2020-04-13	Africa|hCoV-19/South Africa/KRISP-0269/2020|EPI ISL 482856|B.1.5|South Africa|2020-06-17	0.0003068795	Africa
Africa|hCoV-19/Morocco/HMIMV-Rabat1429-04/2020|EPI ISL 471458|B.1|Morocco|2020-04-19	Africa|hCoV-19/South Africa/KRISP-0269/2020|EPI ISL 482856|B.1.5|South Africa|2020-06-17	0.0004092257	Africa
Africa|hCoV-19/Morocco/HMIMV-Rabat1435-04/2020|EPI ISL 471459|B.1|Morocco|2020-04-19	Africa|hCoV-19/South Africa/KRISP-0269/2020|EPI ISL 482856|B.1.5|South Africa|2020-06-17	0.0002727641	Africa
Africa|hCoV-19/Morocco/HMIMV-Rabat1462-04/2020|EPI ISL 471460|B.1|Morocco|2020-04-19	Africa|hCoV-19/South Africa/KRISP-0269/2020|EPI ISL 482856|B.1.5|South Africa|2020-06-17	0.0003750993	Africa
Africa|hCoV-19/Morocco/OUA677-19/2020|EPI ISL 451400|B.1.5|Morocco|2020-04-23	Africa|hCoV-19/South Africa/KRISP-0269/2020|EPI ISL 482856|B.1.5|South Africa|2020-06-17	0.0002727762	Africa
Africa|hCoV-19/Morocco/RA85/2020|EPI ISL 467299|B.1|Morocco|2020-05-21	Africa|hCoV-19/South Africa/KRISP-0269/2020|EPI ISL 482856|B.1.5|South Africa|2020-06-17	0.0007505723	Africa
Africa|hCoV-19/Morocco/RMPS-01/2020|EPI ISL 469017|B.1|Morocco|2020-04-13	Africa|hCoV-19/South Africa/KRISP-0269/2020|EPI ISL 482856|B.1.5|South Africa|2020-06-17	0.0002386580	Africa
Africa|hCoV-19/Morocco/RMPS-02/2020|EPI ISL 469049|B.1|Morocco|2020-03-30	Africa|hCoV-19/South Africa/KRISP-0269/2020|EPI ISL 482856|B.1.5|South Africa|2020-06-17	0.0002386685	Africa
Africa|hCoV-19/Morocco/RMPS-03/2020|EPI ISL 469051|B.1|Morocco|2020-04-03	Africa|hCoV-19/South Africa/KRISP-0269/2020|EPI ISL 482856|B.1.5|South Africa|2020-06-17	0.0003409761	Africa
Africa|hCoV-19/Morocco/RMPS-04/2020|EPI ISL 469052|B.1|Morocco|2020-03-30	Africa|hCoV-19/South Africa/KRISP-0269/2020|EPI ISL 482856|B.1.5|South Africa|2020-06-17	0.0002386580	Africa
Africa|hCoV-19/Morocco/RMPS-05/2020|EPI ISL 469053|B.1|Morocco|2020-03-30	Africa|hCoV-19/South Africa/KRISP-0269/2020|EPI ISL 482856|B.1.5|South Africa|2020-06-17	0.0002045598	Africa
Africa|hCoV-19/Morocco/RMPS-06/2020|EPI ISL 469054|B.1|Morocco|2020-04-01	Africa|hCoV-19/South Africa/KRISP-0269/2020|EPI ISL 482856|B.1.5|South Africa|2020-06-17	0.0002386580	Africa
Africa|hCoV-19/Morocco/RMPS-12/2020|EPI ISL 482737|B.1.1|Morocco|2020-05-08	Africa|hCoV-19/South Africa/KRISP-0269/2020|EPI ISL 482856|B.1.5|South Africa|2020-06-17	0.0004513236	Africa
Africa|hCoV-19/Morocco/RMPS-13/2020|EPI ISL 482738|B.1|Morocco|2020-04-10	Africa|hCoV-19/South Africa/KRISP-0269/2020|EPI ISL 482856|B.1.5|South Africa|2020-06-17	0.0002429310	Africa
Africa|hCoV-19/Morocco/RMPS-14/2020|EPI ISL 482739|B.1|Morocco|2020-04-22	Africa|hCoV-19/South Africa/KRISP-0269/2020|EPI ISL 482856|B.1.5|South Africa|2020-06-17	0.0002465323	Africa
Africa|hCoV-19/Morocco/refstage1/2020|EPI ISL 476559|B.1.5|Morocco|2020-02-27	Africa|hCoV-19/South Africa/KRISP-0269/2020|EPI ISL 482856|B.1.5|South Africa|2020-06-17	0.0001363616	Africa
Africa|hCoV-19/Nigeria/AB03-CV135/2020|EPI ISL 527872|B.1.5|Nigeria|2020-05-12	Africa|hCoV-19/South Africa/KRISP-0269/2020|EPI ISL 482856|B.1.5|South Africa|2020-06-17	0.0002757367	Africa
Africa|hCoV-19/Nigeria/ED01-CV155/2020|EPI ISL 527873|B.40|Nigeria|2020-02-21	Africa|hCoV-19/South Africa/KRISP-0269/2020|EPI ISL 482856|B.1.5|South Africa|2020-06-17	0.0005456782	Africa
Africa|hCoV-19/Nigeria/ED02-CV156/2020|EPI ISL 527874|B.40|Nigeria|2020-03-23	Africa|hCoV-19/South Africa/KRISP-0269/2020|EPI ISL 482856|B.1.5|South Africa|2020-06-17	0.0004433173	Africa
Africa|hCoV-19/Nigeria/ED03-CV157/2020|EPI ISL 527875|B.40|Nigeria|2020-03-26	Africa|hCoV-19/South Africa/KRISP-0269/2020|EPI ISL 482856|B.1.5|South Africa|2020-06-17	0.0005985352	Africa
Africa|hCoV-19/Nigeria/ED04-CV158/2020|EPI ISL 527876|A|Nigeria|2020-03-25	Africa|hCoV-19/South Africa/KRISP-0269/2020|EPI ISL 482856|B.1.5|South Africa|2020-06-17	0.0004774279	Africa
Africa|hCoV-19/Nigeria/ED06-CV159/2020|EPI ISL 527877|A|Nigeria|2020-03-25	Africa|hCoV-19/South Africa/KRISP-0269/2020|EPI ISL 482856|B.1.5|South Africa|2020-06-17	0.0004932704	Africa
Africa|hCoV-19/Nigeria/ED07-CV160/2020|EPI ISL 527878|B.40|Nigeria|2020-03-31	Africa|hCoV-19/South Africa/KRISP-0269/2020|EPI ISL 482856|B.1.5|South Africa|2020-06-17	0.0005798579	Africa
Africa|hCoV-19/Nigeria/ED1010-CV215/2020|EPI ISL 527879|B.1.1.229|Nigeria|2020-05-04	Africa|hCoV-19/South Africa/KRISP-0269/2020|EPI ISL 482856|B.1.5|South Africa|2020-06-17	0.0003068806	Africa
Africa|hCoV-19/Nigeria/ED18-CV161/2020|EPI ISL 527880|B.1.5|Nigeria|2020-03-25	Africa|hCoV-19/South Africa/KRISP-0269/2020|EPI ISL 482856|B.1.5|South Africa|2020-06-17	0.0001708474	Africa
Africa|hCoV-19/Nigeria/ED20-CV162/2020|EPI ISL 527881|B.1|Nigeria|2020-03-30	Africa|hCoV-19/South Africa/KRISP-0269/2020|EPI ISL 482856|B.1.5|South Africa|2020-06-17	0.0002045508	Africa
Africa|hCoV-19/Nigeria/ED25-CV163/2020|EPI ISL 527882|B.1.5|Nigeria|2020-05-09	Africa|hCoV-19/South Africa/KRISP-0269/2020|EPI ISL 482856|B.1.5|South Africa|2020-06-17	0.0001704555	Africa
Africa|hCoV-19/Nigeria/ED32-CV164/2020|EPI ISL 527883|B.1.5|Nigeria|2020-05-18	Africa|hCoV-19/South Africa/KRISP-0269/2020|EPI ISL 482856|B.1.5|South Africa|2020-06-17	0.0001719777	Africa
Africa|hCoV-19/Nigeria/ED46-CV165/2020|EPI ISL 527884|B.1.1.229|Nigeria|2020-04-24	Africa|hCoV-19/South Africa/KRISP-0269/2020|EPI ISL 482856|B.1.5|South Africa|2020-06-17	0.0003751095	Africa
Africa|hCoV-19/Nigeria/ED48-CV193/2020|EPI ISL 527885|B.1.5|Nigeria|2020-04-26	Africa|hCoV-19/South Africa/KRISP-0269/2020|EPI ISL 482856|B.1.5|South Africa|2020-06-17	0.0001397184	Africa
Africa|hCoV-19/Nigeria/EK025-CV58/2020|EPI ISL 487098|B.1.1.71|Nigeria|2020-04-19	Africa|hCoV-19/South Africa/KRISP-0269/2020|EPI ISL 482856|B.1.5|South Africa|2020-06-17	0.0003842890	Africa
Africa|hCoV-19/Nigeria/EK084-CV50/2020|EPI ISL 487105|B.1.1.71|Nigeria|2020-04-23	Africa|hCoV-19/South Africa/KRISP-0269/2020|EPI ISL 482856|B.1.5|South Africa|2020-06-17	0.0003751065	Africa
Africa|hCoV-19/Nigeria/EK220-CV54/2020|EPI ISL 487102|B.1.1|Nigeria|2020-05-14	Africa|hCoV-19/South Africa/KRISP-0269/2020|EPI ISL 482856|B.1.5|South Africa|2020-06-17	0.0003414126	Africa
Africa|hCoV-19/Nigeria/EK254-CV60/2020|EPI ISL 487096|B.1.1|Nigeria|2020-05-19	Africa|hCoV-19/South Africa/KRISP-0269/2020|EPI ISL 482856|B.1.5|South Africa|2020-06-17	0.0003505176	Africa
Africa|hCoV-19/Nigeria/EK291-CV115/2020|EPI ISL 527887|B.1.1|Nigeria|2020-06-02	Africa|hCoV-19/South Africa/KRISP-0269/2020|EPI ISL 482856|B.1.5|South Africa|2020-06-17	0.0003751322	Africa
Africa|hCoV-19/Nigeria/KW017-CV24/2020|EPI ISL 455362|B.1.255|Nigeria|2020-04-10	Africa|hCoV-19/South Africa/KRISP-0269/2020|EPI ISL 482856|B.1.5|South Africa|2020-06-17	0.0002727697	Africa
Africa|hCoV-19/Nigeria/KW298-CV48/2020|EPI ISL 487107|A|Nigeria|2020-05-08	Africa|hCoV-19/South Africa/KRISP-0269/2020|EPI ISL 482856|B.1.5|South Africa|2020-06-17	0.0005456569	Africa
Africa|hCoV-19/Nigeria/KW326-CV52/2020|EPI ISL 487103|B.1.1|Nigeria|2020-05-09	Africa|hCoV-19/South Africa/KRISP-0269/2020|EPI ISL 482856|B.1.5|South Africa|2020-06-17	0.0003085985	Africa
Africa|hCoV-19/Nigeria/Lagos01/2020|EPI ISL 413550|B.1.1|Nigeria|2020-02-27	Africa|hCoV-19/South Africa/KRISP-0269/2020|EPI ISL 482856|B.1.5|South Africa|2020-06-17	0.0002762614	Africa
Africa|hCoV-19/Nigeria/NG57752/2020|EPI ISL 462992|B.1.1|Nigeria|2020-03	Africa|hCoV-19/South Africa/KRISP-0269/2020|EPI ISL 482856|B.1.5|South Africa|2020-06-17	0.0003072574	Africa
Africa|hCoV-19/Nigeria/OG007-CV22/2020|EPI ISL 455412|B.40|Nigeria|2020-03-29	Africa|hCoV-19/South Africa/KRISP-0269/2020|EPI ISL 482856|B.1.5|South Africa|2020-06-17	0.0004774496	Africa
Africa|hCoV-19/Nigeria/ON191-CV49/2020|EPI ISL 487106|B.1.246|Nigeria|2020-06-30	Africa|hCoV-19/South Africa/KRISP-0269/2020|EPI ISL 482856|B.1.5|South Africa|2020-06-17	0.0003426465	Africa
Africa|hCoV-19/Nigeria/ON505-CV43/2020|EPI ISL 487112|B.1.246|Nigeria|2020-05-24	Africa|hCoV-19/South Africa/KRISP-0269/2020|EPI ISL 482856|B.1.5|South Africa|2020-06-17	0.0004091880	Africa
Africa|hCoV-19/Nigeria/ON507-CV44/2020|EPI ISL 487111|B.1.1.10|Nigeria|2020-05-24	Africa|hCoV-19/South Africa/KRISP-0269/2020|EPI ISL 482856|B.1.5|South Africa|2020-06-17	0.0004439030	Africa
Africa|hCoV-19/Nigeria/ON595-CV121/2020|EPI ISL 527888|B.1.1.90|Nigeria|2020-06-03	Africa|hCoV-19/South Africa/KRISP-0269/2020|EPI ISL 482856|B.1.5|South Africa|2020-06-17	0.0004092355	Africa
Africa|hCoV-19/Nigeria/ON705-CV153/2020|EPI ISL 527889|B.1.1.1|Nigeria|2020-06-09	Africa|hCoV-19/South Africa/KRISP-0269/2020|EPI ISL 482856|B.1.5|South Africa|2020-06-17	0.0005115655	Africa
Africa|hCoV-19/Nigeria/ON752-CV144/2020|EPI ISL 527890|B.1|Nigeria|2020-06-11	Africa|hCoV-19/South Africa/KRISP-0269/2020|EPI ISL 482856|B.1.5|South Africa|2020-06-17	0.0003753501	Africa
Africa|hCoV-19/Nigeria/ON920-CV152/2020|EPI ISL 527891|B.1.1.220|Nigeria|2020-06-16	Africa|hCoV-19/South Africa/KRISP-0269/2020|EPI ISL 482856|B.1.5|South Africa|2020-06-17	0.0004097105	Africa
Africa|hCoV-19/Nigeria/ON969-CV145/2020|EPI ISL 527892|B.1.1|Nigeria|2020-06-17	Africa|hCoV-19/South Africa/KRISP-0269/2020|EPI ISL 482856|B.1.5|South Africa|2020-06-17	0.0004092619	Africa
Africa|hCoV-19/Nigeria/OS016-CV3/2020|EPI ISL 455413|B.40|Nigeria|2020-03-27	Africa|hCoV-19/South Africa/KRISP-0269/2020|EPI ISL 482856|B.1.5|South Africa|2020-06-17	0.0004446515	Africa
Africa|hCoV-19/Nigeria/OS030-CV5/2020|EPI ISL 455415|A|Nigeria|2020-03-29	Africa|hCoV-19/South Africa/KRISP-0269/2020|EPI ISL 482856|B.1.5|South Africa|2020-06-17	0.0006002666	Africa
Africa|hCoV-19/Nigeria/OS055-CV8/2020|EPI ISL 455418|A|Nigeria|2020-03-29	Africa|hCoV-19/South Africa/KRISP-0269/2020|EPI ISL 482856|B.1.5|South Africa|2020-06-17	0.0005947432	Africa
Africa|hCoV-19/Nigeria/OS060-CV9/2020|EPI ISL 455419|B.1|Nigeria|2020-03-29	Africa|hCoV-19/South Africa/KRISP-0269/2020|EPI ISL 482856|B.1.5|South Africa|2020-06-17	0.0003773986	Africa
Africa|hCoV-19/Nigeria/OS070-CV11/2020|EPI ISL 455422|A|Nigeria|2020-03-29	Africa|hCoV-19/South Africa/KRISP-0269/2020|EPI ISL 482856|B.1.5|South Africa|2020-06-17	0.0005797980	Africa
Africa|hCoV-19/Nigeria/OS085-CV14/2020|EPI ISL 455424|A|Nigeria|2020-03-29	Africa|hCoV-19/South Africa/KRISP-0269/2020|EPI ISL 482856|B.1.5|South Africa|2020-06-17	0.0005115532	Africa
Africa|hCoV-19/Nigeria/OS125-CV20/2020|EPI ISL 455427|A|Nigeria|2020-03-29	Africa|hCoV-19/South Africa/KRISP-0269/2020|EPI ISL 482856|B.1.5|South Africa|2020-06-17	0.0006034602	Africa
Africa|hCoV-19/Nigeria/OS294-CV42/2020|EPI ISL 487113|B.1.5|Nigeria|2020-04-23	Africa|hCoV-19/South Africa/KRISP-0269/2020|EPI ISL 482856|B.1.5|South Africa|2020-06-17	0.0002386629	Africa
Africa|hCoV-19/Nigeria/OS524-CV45/2020|EPI ISL 487110|B.1.22|Nigeria|2020-05-11	Africa|hCoV-19/South Africa/KRISP-0269/2020|EPI ISL 482856|B.1.5|South Africa|2020-06-17	0.0003409761	Africa
Africa|hCoV-19/Nigeria/OS589-CV46/2020|EPI ISL 487109|B.1.22|Nigeria|2020-05-29	Africa|hCoV-19/South Africa/KRISP-0269/2020|EPI ISL 482856|B.1.5|South Africa|2020-06-17	0.0003752131	Africa
Africa|hCoV-19/Nigeria/OY008-CV29/2020|EPI ISL 455429|B.1|Nigeria|2020-03-27	Africa|hCoV-19/South Africa/KRISP-0269/2020|EPI ISL 482856|B.1.5|South Africa|2020-06-17	0.0002386580	Africa
Africa|hCoV-19/Nigeria/OY045A-CV35/2020|EPI ISL 455431|B.40|Nigeria|2020-04-02	Africa|hCoV-19/South Africa/KRISP-0269/2020|EPI ISL 482856|B.1.5|South Africa|2020-06-17	0.0004434232	Africa
Africa|hCoV-19/Nigeria/OY094-CV57/2020|EPI ISL 487099|B.1.1.102|Nigeria|2020-04-24	Africa|hCoV-19/South Africa/KRISP-0269/2020|EPI ISL 482856|B.1.5|South Africa|2020-06-17	0.0003069004	Africa
Africa|hCoV-19/Nigeria/OY175-CV51/2020|EPI ISL 487104|B.1|Nigeria|2020-05-03	Africa|hCoV-19/South Africa/KRISP-0269/2020|EPI ISL 482856|B.1.5|South Africa|2020-06-17	0.0003459580	Africa
Africa|hCoV-19/Nigeria/OY233-CV66/2020|EPI ISL 487091|B.1.246|Nigeria|2020-05-13	Africa|hCoV-19/South Africa/KRISP-0269/2020|EPI ISL 482856|B.1.5|South Africa|2020-06-17	0.0005115514	Africa
Africa|hCoV-19/Nigeria/OY260-CV55/2020|EPI ISL 487101|B.1.265|Nigeria|2020-05-16	Africa|hCoV-19/South Africa/KRISP-0269/2020|EPI ISL 482856|B.1.5|South Africa|2020-06-17	0.0004091880	Africa
Africa|hCoV-19/Nigeria/OY592-CV167/2020|EPI ISL 527898|B.1.265|Nigeria|2020-06-10	Africa|hCoV-19/South Africa/KRISP-0269/2020|EPI ISL 482856|B.1.5|South Africa|2020-06-17	0.0005115811	Africa
Africa|hCoV-19/Nigeria/OY595-CV168/2020|EPI ISL 527899|B.1.265|Nigeria|2020-06-09	Africa|hCoV-19/South Africa/KRISP-0269/2020|EPI ISL 482856|B.1.5|South Africa|2020-06-17	0.0005290226	Africa
Africa|hCoV-19/Nigeria/OY598-CV169/2020|EPI ISL 527900|B.1.1|Nigeria|2020-06-09	Africa|hCoV-19/South Africa/KRISP-0269/2020|EPI ISL 482856|B.1.5|South Africa|2020-06-17	0.0004889346	Africa
Africa|hCoV-19/Nigeria/OY605-CV170/2020|EPI ISL 527901|B.1.1|Nigeria|2020-06-12	Africa|hCoV-19/South Africa/KRISP-0269/2020|EPI ISL 482856|B.1.5|South Africa|2020-06-17	0.0005115649	Africa
Africa|hCoV-19/Nigeria/OY608-CV172/2020|EPI ISL 527903|B.1.1|Nigeria|2020-06-11	Africa|hCoV-19/South Africa/KRISP-0269/2020|EPI ISL 482856|B.1.5|South Africa|2020-06-17	0.0004132127	Africa
Africa|hCoV-19/Nigeria/OY612-CV173/2020|EPI ISL 527904|B.1.1|Nigeria|2020-06-13	Africa|hCoV-19/South Africa/KRISP-0269/2020|EPI ISL 482856|B.1.5|South Africa|2020-06-17	0.0004095901	Africa
Africa|hCoV-19/Nigeria/OY616-CV174/2020|EPI ISL 527905|B.1.1|Nigeria|2020-06-12	Africa|hCoV-19/South Africa/KRISP-0269/2020|EPI ISL 482856|B.1.5|South Africa|2020-06-17	0.0005123341	Africa
Africa|hCoV-19/Nigeria/OY625-CV182/2020|EPI ISL 527909|B.1.1|Nigeria|2020-06-13	Africa|hCoV-19/South Africa/KRISP-0269/2020|EPI ISL 482856|B.1.5|South Africa|2020-06-17	0.0004141836	Africa
Africa|hCoV-19/Nigeria/OY626-CV183/2020|EPI ISL 527910|B.1.1|Nigeria|2020-06-13	Africa|hCoV-19/South Africa/KRISP-0269/2020|EPI ISL 482856|B.1.5|South Africa|2020-06-17	0.0004126028	Africa
Africa|hCoV-19/Nigeria/OY627-CV184/2020|EPI ISL 527911|B.1.1|Nigeria|2020-06-13	Africa|hCoV-19/South Africa/KRISP-0269/2020|EPI ISL 482856|B.1.5|South Africa|2020-06-17	0.0002728793	Africa
Africa|hCoV-19/Nigeria/OY628-CV185/2020|EPI ISL 527912|B.1.1|Nigeria|2020-06-13	Africa|hCoV-19/South Africa/KRISP-0269/2020|EPI ISL 482856|B.1.5|South Africa|2020-06-17	0.0005115984	Africa
Africa|hCoV-19/Nigeria/OY633-CV189/2020|EPI ISL 527914|B.1.1.71|Nigeria|2020-06-16	Africa|hCoV-19/South Africa/KRISP-0269/2020|EPI ISL 482856|B.1.5|South Africa|2020-06-17	0.0004774610	Africa
Africa|hCoV-19/Nigeria/OY636-CV192/2020|EPI ISL 527915|B.1.1|Nigeria|2020-06-17	Africa|hCoV-19/South Africa/KRISP-0269/2020|EPI ISL 482856|B.1.5|South Africa|2020-06-17	0.0003750917	Africa
Africa|hCoV-19/Senegal/003/2020|EPI ISL 418206|B.1.356|Senegal|2020-02-28	Africa|hCoV-19/South Africa/KRISP-0269/2020|EPI ISL 482856|B.1.5|South Africa|2020-06-17	0.0002734474	Africa
Africa|hCoV-19/Senegal/016/2020|EPI ISL 418207|B.1.356|Senegal|2020-03-02	Africa|hCoV-19/South Africa/KRISP-0269/2020|EPI ISL 482856|B.1.5|South Africa|2020-06-17	0.0002727576	Africa
Africa|hCoV-19/Senegal/020/2020|EPI ISL 418208|B.1.356|Senegal|2020-03-04	Africa|hCoV-19/South Africa/KRISP-0269/2020|EPI ISL 482856|B.1.5|South Africa|2020-06-17	0.0002735315	Africa
Africa|hCoV-19/Senegal/026/2020|EPI ISL 418209|B.1.356|Senegal|2020-03-03	Africa|hCoV-19/South Africa/KRISP-0269/2020|EPI ISL 482856|B.1.5|South Africa|2020-06-17	0.0003068586	Africa
Africa|hCoV-19/Senegal/073/2020|EPI ISL 418210|B.1|Senegal|2020-03-10	Africa|hCoV-19/South Africa/KRISP-0269/2020|EPI ISL 482856|B.1.5|South Africa|2020-06-17	0.0001704630	Africa
Africa|hCoV-19/Senegal/082/2020|EPI ISL 418211|B.1|Senegal|2020-03-11	Africa|hCoV-19/South Africa/KRISP-0269/2020|EPI ISL 482856|B.1.5|South Africa|2020-06-17	0.0001705444	Africa
Africa|hCoV-19/Senegal/087/2020|EPI ISL 418212|B.1|Senegal|2020-03-11	Africa|hCoV-19/South Africa/KRISP-0269/2020|EPI ISL 482856|B.1.5|South Africa|2020-06-17	0.0001709817	Africa
Africa|hCoV-19/Senegal/094/2020|EPI ISL 418213|B.1|Senegal|2020-03-12	Africa|hCoV-19/South Africa/KRISP-0269/2020|EPI ISL 482856|B.1.5|South Africa|2020-06-17	0.0002047552	Africa
Africa|hCoV-19/Senegal/102/2020|EPI ISL 418214|B.1|Senegal|2020-03-12	Africa|hCoV-19/South Africa/KRISP-0269/2020|EPI ISL 482856|B.1.5|South Africa|2020-06-17	0.0001771097	Africa
Africa|hCoV-19/Senegal/119/2020|EPI ISL 418215|B.1|Senegal|2020-03-12	Africa|hCoV-19/South Africa/KRISP-0269/2020|EPI ISL 482856|B.1.5|South Africa|2020-06-17	0.0002405405	Africa
Africa|hCoV-19/Senegal/1351/2020|EPI ISL 480556|B.6|Senegal|2020-03-28	Africa|hCoV-19/South Africa/KRISP-0269/2020|EPI ISL 482856|B.1.5|South Africa|2020-06-17	0.0004443369	Africa
Africa|hCoV-19/Senegal/136/2020|EPI ISL 418216|A.2|Senegal|2020-03-13	Africa|hCoV-19/South Africa/KRISP-0269/2020|EPI ISL 482856|B.1.5|South Africa|2020-06-17	0.0005456549	Africa
Africa|hCoV-19/Senegal/139/2020|EPI ISL 418217|B.1|Senegal|2020-03-13	Africa|hCoV-19/South Africa/KRISP-0269/2020|EPI ISL 482856|B.1.5|South Africa|2020-06-17	0.0002058820	Africa
Africa|hCoV-19/Senegal/1683/2020|EPI ISL 480783|B.1|Senegal|2020-03-31	Africa|hCoV-19/South Africa/KRISP-0269/2020|EPI ISL 482856|B.1.5|South Africa|2020-06-17	0.0002050470	Africa
Africa|hCoV-19/Senegal/1749/2020|EPI ISL 480787|B.1|Senegal|2020-03-31	Africa|hCoV-19/South Africa/KRISP-0269/2020|EPI ISL 482856|B.1.5|South Africa|2020-06-17	0.0002054844	Africa
Africa|hCoV-19/Senegal/1966/2020|EPI ISL 480789|A.11|Senegal|2020-04-01	Africa|hCoV-19/South Africa/KRISP-0269/2020|EPI ISL 482856|B.1.5|South Africa|2020-06-17	0.0005117646	Africa
Africa|hCoV-19/Senegal/2840/2020|EPI ISL 481220|B.1|Senegal|2020-04-06	Africa|hCoV-19/South Africa/KRISP-0269/2020|EPI ISL 482856|B.1.5|South Africa|2020-06-17	0.0002448766	Africa
Africa|hCoV-19/Senegal/2865/2020|EPI ISL 481234|B.1|Senegal|2020-04-07	Africa|hCoV-19/South Africa/KRISP-0269/2020|EPI ISL 482856|B.1.5|South Africa|2020-06-17	0.0004172970	Africa
Africa|hCoV-19/Senegal/306/2020|EPI ISL 420069|B.3|Senegal|2020-03-17	Africa|hCoV-19/South Africa/KRISP-0269/2020|EPI ISL 482856|B.1.5|South Africa|2020-06-17	0.0003409703	Africa
Africa|hCoV-19/Senegal/315/2020|EPI ISL 420070|B.1|Senegal|2020-03-17	Africa|hCoV-19/South Africa/KRISP-0269/2020|EPI ISL 482856|B.1.5|South Africa|2020-06-17	0.0002386475	Africa
Africa|hCoV-19/Senegal/328/2020|EPI ISL 420071|B.1|Senegal|2020-03-17	Africa|hCoV-19/South Africa/KRISP-0269/2020|EPI ISL 482856|B.1.5|South Africa|2020-06-17	0.0004874127	Africa
Africa|hCoV-19/Senegal/3331/2020|EPI ISL 481235|B.1.5|Senegal|2020-04-09	Africa|hCoV-19/South Africa/KRISP-0269/2020|EPI ISL 482856|B.1.5|South Africa|2020-06-17	0.0001705892	Africa
Africa|hCoV-19/Senegal/370/2020|EPI ISL 420072|B.1|Senegal|2020-03-18	Africa|hCoV-19/South Africa/KRISP-0269/2020|EPI ISL 482856|B.1.5|South Africa|2020-06-17	0.0002734689	Africa
Africa|hCoV-19/Senegal/382/2020|EPI ISL 420073|B.1|Senegal|2020-03-19	Africa|hCoV-19/South Africa/KRISP-0269/2020|EPI ISL 482856|B.1.5|South Africa|2020-06-17	0.0002727817	Africa
Africa|hCoV-19/Senegal/45436/2020|EPI ISL 498238|B.1.1|Senegal|2020-05-27	Africa|hCoV-19/South Africa/KRISP-0269/2020|EPI ISL 482856|B.1.5|South Africa|2020-06-17	0.0003411237	Africa
Africa|hCoV-19/Senegal/45557/2020|EPI ISL 498239|B.1.1|Senegal|2020-05-27	Africa|hCoV-19/South Africa/KRISP-0269/2020|EPI ISL 482856|B.1.5|South Africa|2020-06-17	0.0004468013	Africa
Africa|hCoV-19/Senegal/52357/2020|EPI ISL 498240|B.1.5.12|Senegal|2020-06-03	Africa|hCoV-19/South Africa/KRISP-0269/2020|EPI ISL 482856|B.1.5|South Africa|2020-06-17	0.0004659226	Africa
Africa|hCoV-19/Senegal/52907/2020|EPI ISL 498241|B.1.5.12|Senegal|2020-06-05	Africa|hCoV-19/South Africa/KRISP-0269/2020|EPI ISL 482856|B.1.5|South Africa|2020-06-17	0.0006685282	Africa
Africa|hCoV-19/Senegal/55499/2020|EPI ISL 498242|B.1.5|Senegal|2020-06-07	Africa|hCoV-19/South Africa/KRISP-0269/2020|EPI ISL 482856|B.1.5|South Africa|2020-06-17	0.0002732578	Africa
Africa|hCoV-19/Senegal/55703/2020|EPI ISL 477148|B.1.356|Senegal|2020-06-07	Africa|hCoV-19/South Africa/KRISP-0269/2020|EPI ISL 482856|B.1.5|South Africa|2020-06-17	0.0003879049	Africa
Africa|hCoV-19/Senegal/55728/2020|EPI ISL 477150|B.1.5.12|Senegal|2020-06-07	Africa|hCoV-19/South Africa/KRISP-0269/2020|EPI ISL 482856|B.1.5|South Africa|2020-06-17	0.0003439626	Africa
Africa|hCoV-19/Senegal/55738/2020|EPI ISL 477141|B.1.5.12|Senegal|2020-06-07	Africa|hCoV-19/South Africa/KRISP-0269/2020|EPI ISL 482856|B.1.5|South Africa|2020-06-17	0.0004905068	Africa
Africa|hCoV-19/Senegal/55752/2020|EPI ISL 477149|B.1.5.12|Senegal|2020-06-07	Africa|hCoV-19/South Africa/KRISP-0269/2020|EPI ISL 482856|B.1.5|South Africa|2020-06-17	0.0003114063	Africa
Africa|hCoV-19/Senegal/57065/2020|EPI ISL 476148|B.1.1.44|Senegal|2020-06-09	Africa|hCoV-19/South Africa/KRISP-0269/2020|EPI ISL 482856|B.1.5|South Africa|2020-06-17	0.0004100226	Africa
Africa|hCoV-19/Senegal/5718/2020|EPI ISL 481236|B.1|Senegal|2020-04-18	Africa|hCoV-19/South Africa/KRISP-0269/2020|EPI ISL 482856|B.1.5|South Africa|2020-06-17	0.0002741754	Africa
Africa|hCoV-19/Senegal/57273/2020|EPI ISL 498243|B.1.5.12|Senegal|2020-06-07	Africa|hCoV-19/South Africa/KRISP-0269/2020|EPI ISL 482856|B.1.5|South Africa|2020-06-17	0.0003409808	Africa
Africa|hCoV-19/Senegal/57476/2020|EPI ISL 476149|B.1.5.12|Senegal|2020-06-06	Africa|hCoV-19/South Africa/KRISP-0269/2020|EPI ISL 482856|B.1.5|South Africa|2020-06-17	0.0004801412	Africa
Africa|hCoV-19/Senegal/57503/2020|EPI ISL 498244|B.1.5.12|Senegal|2020-06-09	Africa|hCoV-19/South Africa/KRISP-0269/2020|EPI ISL 482856|B.1.5|South Africa|2020-06-17	0.0004640485	Africa
Africa|hCoV-19/Senegal/57540/2020|EPI ISL 476491|B.1.5.12|Senegal|2020-06-09	Africa|hCoV-19/South Africa/KRISP-0269/2020|EPI ISL 482856|B.1.5|South Africa|2020-06-17	0.0004471239	Africa
Africa|hCoV-19/Senegal/5766/2020|EPI ISL 481237|B.1.5.12|Senegal|2020-04-17	Africa|hCoV-19/South Africa/KRISP-0269/2020|EPI ISL 482856|B.1.5|South Africa|2020-06-17	0.0003409842	Africa
Africa|hCoV-19/Senegal/5770/2020|EPI ISL 481238|B.1|Senegal|2020-04-17	Africa|hCoV-19/South Africa/KRISP-0269/2020|EPI ISL 482856|B.1.5|South Africa|2020-06-17	0.0002461916	Africa
Africa|hCoV-19/Senegal/5785/2020|EPI ISL 481239|B.1.5.12|Senegal|2020-04-17	Africa|hCoV-19/South Africa/KRISP-0269/2020|EPI ISL 482856|B.1.5|South Africa|2020-06-17	0.0003069706	Africa
Africa|hCoV-19/Senegal/5971/2020|EPI ISL 481240|B.1.5|Senegal|2020-04-18	Africa|hCoV-19/South Africa/KRISP-0269/2020|EPI ISL 482856|B.1.5|South Africa|2020-06-17	0.0002402443	Africa
Africa|hCoV-19/Senegal/5986/2020|EPI ISL 481243|B.1|Senegal|2020-04-18	Africa|hCoV-19/South Africa/KRISP-0269/2020|EPI ISL 482856|B.1.5|South Africa|2020-06-17	0.0003069601	Africa
Africa|hCoV-19/Senegal/600/2020|EPI ISL 420074|B.1.5|Senegal|2020-03-20	Africa|hCoV-19/South Africa/KRISP-0269/2020|EPI ISL 482856|B.1.5|South Africa|2020-06-17	0.0002045606	Africa
Africa|hCoV-19/Senegal/611/2020|EPI ISL 420076|B.1|Senegal|2020-03-20	Africa|hCoV-19/South Africa/KRISP-0269/2020|EPI ISL 482856|B.1.5|South Africa|2020-06-17	0.0002386685	Africa
Africa|hCoV-19/Senegal/618/2020|EPI ISL 420077|A|Senegal|2020-03-20	Africa|hCoV-19/South Africa/KRISP-0269/2020|EPI ISL 482856|B.1.5|South Africa|2020-06-17	0.0004774188	Africa
Africa|hCoV-19/Senegal/620/2020|EPI ISL 420078|A.11|Senegal|2020-03-20	Africa|hCoV-19/South Africa/KRISP-0269/2020|EPI ISL 482856|B.1.5|South Africa|2020-06-17	0.0004785446	Africa
Africa|hCoV-19/Senegal/62365/2020|EPI ISL 476492|B.1.5.12|Senegal|2020-06-10	Africa|hCoV-19/South Africa/KRISP-0269/2020|EPI ISL 482856|B.1.5|South Africa|2020-06-17	0.0003068733	Africa
Africa|hCoV-19/Senegal/62368/2020|EPI ISL 476493|B.1.1|Senegal|2020-06-10	Africa|hCoV-19/South Africa/KRISP-0269/2020|EPI ISL 482856|B.1.5|South Africa|2020-06-17	0.0002727706	Africa
Africa|hCoV-19/Senegal/62431/2020|EPI ISL 498247|B.1.5.12|Senegal|2020-06-10	Africa|hCoV-19/South Africa/KRISP-0269/2020|EPI ISL 482856|B.1.5|South Africa|2020-06-17	0.0003115464	Africa
Africa|hCoV-19/Senegal/62872/2020|EPI ISL 476494|B.1.5.12|Senegal|2020-06-11	Africa|hCoV-19/South Africa/KRISP-0269/2020|EPI ISL 482856|B.1.5|South Africa|2020-06-17	0.0003075411	Africa
Africa|hCoV-19/Senegal/62874/2020|EPI ISL 476495|B.1.5.12|Senegal|2020-06-11	Africa|hCoV-19/South Africa/KRISP-0269/2020|EPI ISL 482856|B.1.5|South Africa|2020-06-17	0.0003761252	Africa
Africa|hCoV-19/Senegal/63263/2020|EPI ISL 498249|B.1.5.12|Senegal|2020-06-11	Africa|hCoV-19/South Africa/KRISP-0269/2020|EPI ISL 482856|B.1.5|South Africa|2020-06-17	0.0003085943	Africa
Africa|hCoV-19/Senegal/63728/2020|EPI ISL 476497|B.1.356|Senegal|2020-06-12	Africa|hCoV-19/South Africa/KRISP-0269/2020|EPI ISL 482856|B.1.5|South Africa|2020-06-17	0.0003808026	Africa
Africa|hCoV-19/Senegal/63742/2020|EPI ISL 476514|B.1.5.12|Senegal|2020-06-12	Africa|hCoV-19/South Africa/KRISP-0269/2020|EPI ISL 482856|B.1.5|South Africa|2020-06-17	0.0003409841	Africa
Africa|hCoV-19/Senegal/640/2020|EPI ISL 420079|B.1|Senegal|2020-03-20	Africa|hCoV-19/South Africa/KRISP-0269/2020|EPI ISL 482856|B.1.5|South Africa|2020-06-17	0.0004902008	Africa
Africa|hCoV-19/Senegal/64033/2020|EPI ISL 485715|B.1.5|Senegal|2020-06-12	Africa|hCoV-19/South Africa/KRISP-0269/2020|EPI ISL 482856|B.1.5|South Africa|2020-06-17	0.0003068733	Africa
Africa|hCoV-19/Senegal/64076/2020|EPI ISL 485716|B.1|Senegal|2020-06-12	Africa|hCoV-19/South Africa/KRISP-0269/2020|EPI ISL 482856|B.1.5|South Africa|2020-06-17	0.0005798845	Africa
Africa|hCoV-19/Senegal/64096/2020|EPI ISL 485717|B.1.5.12|Senegal|2020-06-12	Africa|hCoV-19/South Africa/KRISP-0269/2020|EPI ISL 482856|B.1.5|South Africa|2020-06-17	0.0002057288	Africa
Africa|hCoV-19/Senegal/64101/2020|EPI ISL 476516|B.1.5.12|Senegal|2020-06-12	Africa|hCoV-19/South Africa/KRISP-0269/2020|EPI ISL 482856|B.1.5|South Africa|2020-06-17	0.0003422795	Africa
Africa|hCoV-19/Senegal/64163/2020|EPI ISL 477159|B.1.5.12|Senegal|2020-06-12	Africa|hCoV-19/South Africa/KRISP-0269/2020|EPI ISL 482856|B.1.5|South Africa|2020-06-17	0.0005214440	Africa
Africa|hCoV-19/Senegal/64166/2020|EPI ISL 476558|B.1.5.12|Senegal|2020-06-12	Africa|hCoV-19/South Africa/KRISP-0269/2020|EPI ISL 482856|B.1.5|South Africa|2020-06-17	0.0005136475	Africa
Africa|hCoV-19/Senegal/6427/2020|EPI ISL 486873|B.1.5|Senegal|2020-04-20	Africa|hCoV-19/South Africa/KRISP-0269/2020|EPI ISL 482856|B.1.5|South Africa|2020-06-17	0.0002049770	Africa
Africa|hCoV-19/Senegal/6430/2020|EPI ISL 486872|B.1.1|Senegal|2020-04-11	Africa|hCoV-19/South Africa/KRISP-0269/2020|EPI ISL 482856|B.1.5|South Africa|2020-06-17	0.0002737065	Africa
Africa|hCoV-19/Senegal/64709/2020|EPI ISL 476560|B.1.5.12|Senegal|2020-06-13	Africa|hCoV-19/South Africa/KRISP-0269/2020|EPI ISL 482856|B.1.5|South Africa|2020-06-17	0.0007767437	Africa
Africa|hCoV-19/Senegal/64716/2020|EPI ISL 498250|B.1.5.12|Senegal|2020-06-13	Africa|hCoV-19/South Africa/KRISP-0269/2020|EPI ISL 482856|B.1.5|South Africa|2020-06-17	0.0003078357	Africa
Africa|hCoV-19/Senegal/64729/2020|EPI ISL 477155|B.1.1.44|Senegal|2020-06-11	Africa|hCoV-19/South Africa/KRISP-0269/2020|EPI ISL 482856|B.1.5|South Africa|2020-06-17	0.0004457229	Africa
Africa|hCoV-19/Senegal/64763/2020|EPI ISL 476562|B.1.292|Senegal|2020-06-13	Africa|hCoV-19/South Africa/KRISP-0269/2020|EPI ISL 482856|B.1.5|South Africa|2020-06-17	0.0003068857	Africa
Africa|hCoV-19/Senegal/64766/2020|EPI ISL 476564|B.1.5.12|Senegal|2020-06-13	Africa|hCoV-19/South Africa/KRISP-0269/2020|EPI ISL 482856|B.1.5|South Africa|2020-06-17	0.0003750572	Africa
Africa|hCoV-19/Senegal/64771/2020|EPI ISL 482874|B.1.1.44|Senegal|2020-06-13	Africa|hCoV-19/South Africa/KRISP-0269/2020|EPI ISL 482856|B.1.5|South Africa|2020-06-17	0.0004775195	Africa
Africa|hCoV-19/Senegal/64772/2020|EPI ISL 477154|B.1.5.12|Senegal|2020-06-13	Africa|hCoV-19/South Africa/KRISP-0269/2020|EPI ISL 482856|B.1.5|South Africa|2020-06-17	0.0004565900	Africa
Africa|hCoV-19/Senegal/6481/2020|EPI ISL 486871|B.1.5|Senegal|2020-04-21	Africa|hCoV-19/South Africa/KRISP-0269/2020|EPI ISL 482856|B.1.5|South Africa|2020-06-17	0.0001710326	Africa
Africa|hCoV-19/Senegal/64916/2020|EPI ISL 477156|B.1.5.12|Senegal|2020-06-13	Africa|hCoV-19/South Africa/KRISP-0269/2020|EPI ISL 482856|B.1.5|South Africa|2020-06-17	0.0003427347	Africa
Africa|hCoV-19/Senegal/64932/2020|EPI ISL 476569|B.1.1.44|Senegal|2020-06-13	Africa|hCoV-19/South Africa/KRISP-0269/2020|EPI ISL 482856|B.1.5|South Africa|2020-06-17	0.0003410702	Africa
Africa|hCoV-19/Senegal/64969/2020|EPI ISL 476570|B.1.5.12|Senegal|2020-06-13	Africa|hCoV-19/South Africa/KRISP-0269/2020|EPI ISL 482856|B.1.5|South Africa|2020-06-17	0.0005969135	Africa
Africa|hCoV-19/Senegal/65030/2020|EPI ISL 476572|B.1.5.12|Senegal|2020-06-14	Africa|hCoV-19/South Africa/KRISP-0269/2020|EPI ISL 482856|B.1.5|South Africa|2020-06-17	0.0003068522	Africa
Africa|hCoV-19/Senegal/65052/2020|EPI ISL 476574|B.1.5|Senegal|2020-06-13	Africa|hCoV-19/South Africa/KRISP-0269/2020|EPI ISL 482856|B.1.5|South Africa|2020-06-17	0.0002740909	Africa
Africa|hCoV-19/Senegal/65428/2020|EPI ISL 485712|B.1.5.12|Senegal|2020-06-14	Africa|hCoV-19/South Africa/KRISP-0269/2020|EPI ISL 482856|B.1.5|South Africa|2020-06-17	0.0003423779	Africa
Africa|hCoV-19/Senegal/65481/2020|EPI ISL 477151|B.1.1|Senegal|2020-06-14	Africa|hCoV-19/South Africa/KRISP-0269/2020|EPI ISL 482856|B.1.5|South Africa|2020-06-17	0.0004187107	Africa
Africa|hCoV-19/Senegal/65548/2020|EPI ISL 477153|B.1.5.12|Senegal|2020-06-14	Africa|hCoV-19/South Africa/KRISP-0269/2020|EPI ISL 482856|B.1.5|South Africa|2020-06-17	0.0004564183	Africa
Africa|hCoV-19/Senegal/65601/2020|EPI ISL 485713|B.1.5.12|Senegal|2020-06-14	Africa|hCoV-19/South Africa/KRISP-0269/2020|EPI ISL 482856|B.1.5|South Africa|2020-06-17	0.0003068597	Africa
Africa|hCoV-19/Senegal/659/2020|EPI ISL 480554|B.1|Senegal|2020-03-21	Africa|hCoV-19/South Africa/KRISP-0269/2020|EPI ISL 482856|B.1.5|South Africa|2020-06-17	0.0002735007	Africa
Africa|hCoV-19/Senegal/6597/2020|EPI ISL 486870|B.1.356|Senegal|2020-04-23	Africa|hCoV-19/South Africa/KRISP-0269/2020|EPI ISL 482856|B.1.5|South Africa|2020-06-17	0.0003068586	Africa
Africa|hCoV-19/Senegal/6619/2020|EPI ISL 498230|B.1|Senegal|2020-04-21	Africa|hCoV-19/South Africa/KRISP-0269/2020|EPI ISL 482856|B.1.5|South Africa|2020-06-17	0.0002727521	Africa
Africa|hCoV-19/Senegal/6626/2020|EPI ISL 498229|B.1|Senegal|2020-04-21	Africa|hCoV-19/South Africa/KRISP-0269/2020|EPI ISL 482856|B.1.5|South Africa|2020-06-17	0.0003070229	Africa
Africa|hCoV-19/Senegal/66298/2020|EPI ISL 485708|B.1.5.12|Senegal|2020-06-15	Africa|hCoV-19/South Africa/KRISP-0269/2020|EPI ISL 482856|B.1.5|South Africa|2020-06-17	0.0005116211	Africa
Africa|hCoV-19/Senegal/66443/2020|EPI ISL 485711|B.1.1|Senegal|2020-06-15	Africa|hCoV-19/South Africa/KRISP-0269/2020|EPI ISL 482856|B.1.5|South Africa|2020-06-17	0.0003442468	Africa
Africa|hCoV-19/Senegal/66458/2020|EPI ISL 485710|B.1.1|Senegal|2020-06-15	Africa|hCoV-19/South Africa/KRISP-0269/2020|EPI ISL 482856|B.1.5|South Africa|2020-06-17	0.0003068868	Africa
Africa|hCoV-19/Senegal/6751/2020|EPI ISL 486859|B.1.1|Senegal|2020-04-21	Africa|hCoV-19/South Africa/KRISP-0269/2020|EPI ISL 482856|B.1.5|South Africa|2020-06-17	0.0003797118	Africa
Africa|hCoV-19/Senegal/6762/2020|EPI ISL 486869|B.1.5.12|Senegal|2020-04-21	Africa|hCoV-19/South Africa/KRISP-0269/2020|EPI ISL 482856|B.1.5|South Africa|2020-06-17	0.0004617990	Africa
Africa|hCoV-19/Senegal/68303/2020|EPI ISL 477143|B.1.5.12|Senegal|2020-06-17	Africa|hCoV-19/South Africa/KRISP-0269/2020|EPI ISL 482856|B.1.5|South Africa|2020-06-17	0.0003437067	Africa
Africa|hCoV-19/Senegal/68349/2020|EPI ISL 485635|B.1.5.12|Senegal|2020-06-18	Africa|hCoV-19/South Africa/KRISP-0269/2020|EPI ISL 482856|B.1.5|South Africa|2020-06-17	0.0004432782	Africa
Africa|hCoV-19/Senegal/6837/2020|EPI ISL 486868|B.1.272|Senegal|2020-04-21	Africa|hCoV-19/South Africa/KRISP-0269/2020|EPI ISL 482856|B.1.5|South Africa|2020-06-17	0.0003788605	Africa
Africa|hCoV-19/Senegal/6839/2020|EPI ISL 486867|B.1|Senegal|2020-04-23	Africa|hCoV-19/South Africa/KRISP-0269/2020|EPI ISL 482856|B.1.5|South Africa|2020-06-17	0.0003085265	Africa
Africa|hCoV-19/Senegal/68458/2020|EPI ISL 482878|B.1.1|Senegal|2020-06-18	Africa|hCoV-19/South Africa/KRISP-0269/2020|EPI ISL 482856|B.1.5|South Africa|2020-06-17	0.0003068868	Africa
Africa|hCoV-19/Senegal/6847/2020|EPI ISL 486865|B.1.272|Senegal|2020-04-02	Africa|hCoV-19/South Africa/KRISP-0269/2020|EPI ISL 482856|B.1.5|South Africa|2020-06-17	0.0003409761	Africa
Africa|hCoV-19/Senegal/68488/2020|EPI ISL 482877|B.1.356|Senegal|2020-06-17	Africa|hCoV-19/South Africa/KRISP-0269/2020|EPI ISL 482856|B.1.5|South Africa|2020-06-17	0.0004432766	Africa
Africa|hCoV-19/Senegal/68525/2020|EPI ISL 477142|B.1.1|Senegal|2020-06-17	Africa|hCoV-19/South Africa/KRISP-0269/2020|EPI ISL 482856|B.1.5|South Africa|2020-06-17	0.0004181273	Africa
Africa|hCoV-19/Senegal/68548/2020|EPI ISL 482876|B.1.5.12|Senegal|2020-06-17	Africa|hCoV-19/South Africa/KRISP-0269/2020|EPI ISL 482856|B.1.5|South Africa|2020-06-17	0.0003108889	Africa
Africa|hCoV-19/Senegal/68550/2020|EPI ISL 482875|B.1.5.12|Senegal|2020-06-16	Africa|hCoV-19/South Africa/KRISP-0269/2020|EPI ISL 482856|B.1.5|South Africa|2020-06-17	0.0003073763	Africa
Africa|hCoV-19/Senegal/6914/2020|EPI ISL 498237|B.1.5|Senegal|2020-04-24	Africa|hCoV-19/South Africa/KRISP-0269/2020|EPI ISL 482856|B.1.5|South Africa|2020-06-17	0.0003483749	Africa
Africa|hCoV-19/Senegal/6934/2020|EPI ISL 498235|B.1.5.12|Senegal|2020-04-22	Africa|hCoV-19/South Africa/KRISP-0269/2020|EPI ISL 482856|B.1.5|South Africa|2020-06-17	0.0004460680	Africa
Africa|hCoV-19/Senegal/70339/2020|EPI ISL 477146|B.1.5.12|Senegal|2020-06-20	Africa|hCoV-19/South Africa/KRISP-0269/2020|EPI ISL 482856|B.1.5|South Africa|2020-06-17	0.0003813096	Africa
Africa|hCoV-19/Senegal/70427/2020|EPI ISL 477144|B.1.5.12|Senegal|2020-06-20	Africa|hCoV-19/South Africa/KRISP-0269/2020|EPI ISL 482856|B.1.5|South Africa|2020-06-17	0.0003828714	Africa
Africa|hCoV-19/Senegal/70440/2020|EPI ISL 477145|B.1.5.12|Senegal|2020-06-19	Africa|hCoV-19/South Africa/KRISP-0269/2020|EPI ISL 482856|B.1.5|South Africa|2020-06-17	0.0004538552	Africa
Africa|hCoV-19/Senegal/83493/2020|EPI ISL 498252|B.1.1.44|Senegal|2020-07-09	Africa|hCoV-19/South Africa/KRISP-0269/2020|EPI ISL 482856|B.1.5|South Africa|2020-06-17	0.0005937721	Africa
Africa|hCoV-19/Senegal/9068/2020|EPI ISL 498236|B.1.356|Senegal|2020-04-24	Africa|hCoV-19/South Africa/KRISP-0269/2020|EPI ISL 482856|B.1.5|South Africa|2020-06-17	0.0003071517	Africa
Africa|hCoV-19/Senegal/9250/2020|EPI ISL 486866|B.1.1|Senegal|2020-04-22	Africa|hCoV-19/South Africa/KRISP-0269/2020|EPI ISL 482856|B.1.5|South Africa|2020-06-17	0.0005115881	Africa
Africa|hCoV-19/Senegal/9256/2020|EPI ISL 486864|B.1.1|Senegal|2020-04-23	Africa|hCoV-19/South Africa/KRISP-0269/2020|EPI ISL 482856|B.1.5|South Africa|2020-06-17	0.0005168988	Africa
Africa|hCoV-19/Senegal/9369/2020|EPI ISL 486863|B.1.5|Senegal|2020-04-25	Africa|hCoV-19/South Africa/KRISP-0269/2020|EPI ISL 482856|B.1.5|South Africa|2020-06-17	0.0001704554	Africa
Africa|hCoV-19/Senegal/9392/2020|EPI ISL 486862|B.1.1|Senegal|2020-04-25	Africa|hCoV-19/South Africa/KRISP-0269/2020|EPI ISL 482856|B.1.5|South Africa|2020-06-17	0.0003425890	Africa
Africa|hCoV-19/Senegal/9439/2020|EPI ISL 486861|B.1.1.44|Senegal|2020-04-25	Africa|hCoV-19/South Africa/KRISP-0269/2020|EPI ISL 482856|B.1.5|South Africa|2020-06-17	0.0003069496	Africa
Africa|hCoV-19/Senegal/9615/2020|EPI ISL 486860|B.1.5.12|Senegal|2020-04-25	Africa|hCoV-19/South Africa/KRISP-0269/2020|EPI ISL 482856|B.1.5|South Africa|2020-06-17	0.0002727521	Africa
Africa|hCoV-19/Senegal/9819/2020|EPI ISL 498233|B.1|Senegal|2020-04-25	Africa|hCoV-19/South Africa/KRISP-0269/2020|EPI ISL 482856|B.1.5|South Africa|2020-06-17	0.0003819354	Africa
Africa|hCoV-19/Senegal/9821/2020|EPI ISL 498232|B.1.356|Senegal|2020-04-25	Africa|hCoV-19/South Africa/KRISP-0269/2020|EPI ISL 482856|B.1.5|South Africa|2020-06-17	0.0003104857	Africa
Africa|hCoV-19/Senegal/9838/2020|EPI ISL 498231|B.1.272|Senegal|2020-04-25	Africa|hCoV-19/South Africa/KRISP-0269/2020|EPI ISL 482856|B.1.5|South Africa|2020-06-17	0.0004128007	Africa
Africa|hCoV-19/Sierra Leone/KGH-G-8548/2020|EPI ISL 512811|B.1|Sierra Leone|2020-03-30	Africa|hCoV-19/South Africa/KRISP-0269/2020|EPI ISL 482856|B.1.5|South Africa|2020-06-17	0.0002727817	Africa
Africa|hCoV-19/Sierra Leone/KGH-G-8549/2020|EPI ISL 512812|B.1.1|Sierra Leone|2020-03-31	Africa|hCoV-19/South Africa/KRISP-0269/2020|EPI ISL 482856|B.1.5|South Africa|2020-06-17	0.0002386694	Africa
Africa|hCoV-19/Sierra Leone/KGH-G-8603/2020|EPI ISL 512813|B.1|Sierra Leone|2020-04-23	Africa|hCoV-19/South Africa/KRISP-0269/2020|EPI ISL 482856|B.1.5|South Africa|2020-06-17	0.0002728906	Africa
Africa|hCoV-19/Sierra Leone/KGH-G-8604/2020|EPI ISL 512814|B.6|Sierra Leone|2020-04-03	Africa|hCoV-19/South Africa/KRISP-0269/2020|EPI ISL 482856|B.1.5|South Africa|2020-06-17	0.0004433067	Africa
Africa|hCoV-19/Sierra Leone/KGH-G-8607/2020|EPI ISL 512815|B.1.1|Sierra Leone|2020-04-03	Africa|hCoV-19/South Africa/KRISP-0269/2020|EPI ISL 482856|B.1.5|South Africa|2020-06-17	0.0002728888	Africa
Africa|hCoV-19/Sierra Leone/KGH-G-8625/2020|EPI ISL 512816|A.12|Sierra Leone|2020-04-10	Africa|hCoV-19/South Africa/KRISP-0269/2020|EPI ISL 482856|B.1.5|South Africa|2020-06-17	0.0007504881	Africa
Africa|hCoV-19/Sierra Leone/KGH-G-8626/2020|EPI ISL 512817|A.12|Sierra Leone|2020-04-10	Africa|hCoV-19/South Africa/KRISP-0269/2020|EPI ISL 482856|B.1.5|South Africa|2020-06-17	0.0006480516	Africa
Africa|hCoV-19/Sierra Leone/KGH-G-8627/2020|EPI ISL 512818|B.1.5|Sierra Leone|2020-04-08	Africa|hCoV-19/South Africa/KRISP-0269/2020|EPI ISL 482856|B.1.5|South Africa|2020-06-17	0.0002045647	Africa
Africa|hCoV-19/Sierra Leone/KGH-G-8668/2020|EPI ISL 512819|A.12|Sierra Leone|2020-04-11	Africa|hCoV-19/South Africa/KRISP-0269/2020|EPI ISL 482856|B.1.5|South Africa|2020-06-17	0.0006298904	Africa
Africa|hCoV-19/Sierra Leone/KGH-G-8669/2020|EPI ISL 512820|A.12|Sierra Leone|2020-04-14	Africa|hCoV-19/South Africa/KRISP-0269/2020|EPI ISL 482856|B.1.5|South Africa|2020-06-17	0.0006822036	Africa
Africa|hCoV-19/South Africa/KRISP-0001/2020|EPI ISL 467431|B|South Africa|2020-03-23	Africa|hCoV-19/South Africa/KRISP-0269/2020|EPI ISL 482856|B.1.5|South Africa|2020-06-17	0.0002733577	Africa
Africa|hCoV-19/South Africa/KRISP-0016/2020|EPI ISL 467432|B.1.106|South Africa|2020-03-28	Africa|hCoV-19/South Africa/KRISP-0269/2020|EPI ISL 482856|B.1.5|South Africa|2020-06-17	0.0001704613	Africa
Africa|hCoV-19/South Africa/KRISP-0017/2020|EPI ISL 467433|B.1.5|South Africa|2020-04-03	Africa|hCoV-19/South Africa/KRISP-0269/2020|EPI ISL 482856|B.1.5|South Africa|2020-06-17	0.0001363662	Africa
Africa|hCoV-19/South Africa/KRISP-0019/2020|EPI ISL 467434|B.1.5|South Africa|2020-04-02	Africa|hCoV-19/South Africa/KRISP-0269/2020|EPI ISL 482856|B.1.5|South Africa|2020-06-17	0.0001363662	Africa
Africa|hCoV-19/South Africa/KRISP-0021/2020|EPI ISL 467435|B.1.5|South Africa|2020-04-02	Africa|hCoV-19/South Africa/KRISP-0269/2020|EPI ISL 482856|B.1.5|South Africa|2020-06-17	0.0001705369	Africa
Africa|hCoV-19/South Africa/KRISP-0024/2020|EPI ISL 467436|B.1.106|South Africa|2020-04-01	Africa|hCoV-19/South Africa/KRISP-0269/2020|EPI ISL 482856|B.1.5|South Africa|2020-06-17	0.0001753136	Africa
Africa|hCoV-19/South Africa/KRISP-0026/2020|EPI ISL 467437|B.1.106|South Africa|2020-04-01	Africa|hCoV-19/South Africa/KRISP-0269/2020|EPI ISL 482856|B.1.5|South Africa|2020-06-17	0.0001706184	Africa
Africa|hCoV-19/South Africa/KRISP-0028/2020|EPI ISL 467438|B.1.106|South Africa|2020-04-02	Africa|hCoV-19/South Africa/KRISP-0269/2020|EPI ISL 482856|B.1.5|South Africa|2020-06-17	0.0002108535	Africa
Africa|hCoV-19/South Africa/KRISP-0029/2020|EPI ISL 467439|B.1.5|South Africa|2020-04-02	Africa|hCoV-19/South Africa/KRISP-0269/2020|EPI ISL 482856|B.1.5|South Africa|2020-06-17	0.0001787536	Africa
Africa|hCoV-19/South Africa/KRISP-0033/2020|EPI ISL 467440|B.1.106|South Africa|2020-04-01	Africa|hCoV-19/South Africa/KRISP-0269/2020|EPI ISL 482856|B.1.5|South Africa|2020-06-17	0.0001725313	Africa
Africa|hCoV-19/South Africa/KRISP-0035/2020|EPI ISL 467441|B.1.5|South Africa|2020-03-27	Africa|hCoV-19/South Africa/KRISP-0269/2020|EPI ISL 482856|B.1.5|South Africa|2020-06-17	0.0001363616	Africa
Africa|hCoV-19/South Africa/KRISP-0041/2020|EPI ISL 467443|B.1.5|South Africa|2020-03-25	Africa|hCoV-19/South Africa/KRISP-0269/2020|EPI ISL 482856|B.1.5|South Africa|2020-06-17	0.0001363616	Africa
Africa|hCoV-19/South Africa/KRISP-005/2020|EPI ISL 455630|B.1.5|South Africa|2020-04-29	Africa|hCoV-19/South Africa/KRISP-0269/2020|EPI ISL 482856|B.1.5|South Africa|2020-06-17	0.0001773419	Africa
Africa|hCoV-19/South Africa/KRISP-0055/2020|EPI ISL 467444|B.1.5|South Africa|2020-03-24	Africa|hCoV-19/South Africa/KRISP-0269/2020|EPI ISL 482856|B.1.5|South Africa|2020-06-17	0.0001363614	Africa
Africa|hCoV-19/South Africa/KRISP-0056/2020|EPI ISL 467445|B.1.5|South Africa|2020-04-04	Africa|hCoV-19/South Africa/KRISP-0269/2020|EPI ISL 482856|B.1.5|South Africa|2020-06-17	0.0002045688	Africa
Africa|hCoV-19/South Africa/KRISP-0057/2020|EPI ISL 467446|B.1.5|South Africa|2020-03-29	Africa|hCoV-19/South Africa/KRISP-0269/2020|EPI ISL 482856|B.1.5|South Africa|2020-06-17	0.0001365105	Africa
Africa|hCoV-19/South Africa/KRISP-0059/2020|EPI ISL 467448|B.1.5|South Africa|2020-04-01	Africa|hCoV-19/South Africa/KRISP-0269/2020|EPI ISL 482856|B.1.5|South Africa|2020-06-17	0.0002074090	Africa
Africa|hCoV-19/South Africa/KRISP-0065/2020|EPI ISL 467449|B.1.106|South Africa|2020-04-04	Africa|hCoV-19/South Africa/KRISP-0269/2020|EPI ISL 482856|B.1.5|South Africa|2020-06-17	0.0001707116	Africa
Africa|hCoV-19/South Africa/KRISP-0066/2020|EPI ISL 467450|B.1.106|South Africa|2020-04-03	Africa|hCoV-19/South Africa/KRISP-0269/2020|EPI ISL 482856|B.1.5|South Africa|2020-06-17	0.0001704555	Africa
Africa|hCoV-19/South Africa/KRISP-0067/2020|EPI ISL 467451|B.1.5|South Africa|2020-04-03	Africa|hCoV-19/South Africa/KRISP-0269/2020|EPI ISL 482856|B.1.5|South Africa|2020-06-17	0.0001363616	Africa
Africa|hCoV-19/South Africa/KRISP-0074/2020|EPI ISL 467452|B.1.106|South Africa|2020-04-04	Africa|hCoV-19/South Africa/KRISP-0269/2020|EPI ISL 482856|B.1.5|South Africa|2020-06-17	0.0001742203	Africa
Africa|hCoV-19/South Africa/KRISP-0075/2020|EPI ISL 467453|B.1.106|South Africa|2020-04-04	Africa|hCoV-19/South Africa/KRISP-0269/2020|EPI ISL 482856|B.1.5|South Africa|2020-06-17	0.0001705485	Africa
Africa|hCoV-19/South Africa/KRISP-0080/2020|EPI ISL 467454|B.1.106|South Africa|2020-04-01	Africa|hCoV-19/South Africa/KRISP-0269/2020|EPI ISL 482856|B.1.5|South Africa|2020-06-17	0.0001704555	Africa
Africa|hCoV-19/South Africa/KRISP-0081/2020|EPI ISL 467455|B.1.106|South Africa|2020-04-06	Africa|hCoV-19/South Africa/KRISP-0269/2020|EPI ISL 482856|B.1.5|South Africa|2020-06-17	0.0001704555	Africa
Africa|hCoV-19/South Africa/KRISP-0084/2020|EPI ISL 467456|B.1.106|South Africa|2020-04-05	Africa|hCoV-19/South Africa/KRISP-0269/2020|EPI ISL 482856|B.1.5|South Africa|2020-06-17	0.0001704555	Africa
Africa|hCoV-19/South Africa/KRISP-0088/2020|EPI ISL 467457|B.1.106|South Africa|2020-04-07	Africa|hCoV-19/South Africa/KRISP-0269/2020|EPI ISL 482856|B.1.5|South Africa|2020-06-17	0.0001704555	Africa
Africa|hCoV-19/South Africa/KRISP-0089/2020|EPI ISL 467458|B.1.106|South Africa|2020-04-05	Africa|hCoV-19/South Africa/KRISP-0269/2020|EPI ISL 482856|B.1.5|South Africa|2020-06-17	0.0001738750	Africa
Africa|hCoV-19/South Africa/KRISP-0090/2020|EPI ISL 467459|B.1.106|South Africa|2020-04-03	Africa|hCoV-19/South Africa/KRISP-0269/2020|EPI ISL 482856|B.1.5|South Africa|2020-06-17	0.0001744693	Africa
Africa|hCoV-19/South Africa/KRISP-0096/2020|EPI ISL 467461|B.1.106|South Africa|2020-04-01	Africa|hCoV-19/South Africa/KRISP-0269/2020|EPI ISL 482856|B.1.5|South Africa|2020-06-17	0.0001718199	Africa
Africa|hCoV-19/South Africa/KRISP-0097/2020|EPI ISL 467462|B.1.106|South Africa|2020-04-01	Africa|hCoV-19/South Africa/KRISP-0269/2020|EPI ISL 482856|B.1.5|South Africa|2020-06-17	0.0001705660	Africa
Africa|hCoV-19/South Africa/KRISP-0111/2020|EPI ISL 467465|B.1.106|South Africa|2020-04-01	Africa|hCoV-19/South Africa/KRISP-0269/2020|EPI ISL 482856|B.1.5|South Africa|2020-06-17	0.0002738939	Africa
Africa|hCoV-19/South Africa/KRISP-0113/2020|EPI ISL 467467|B.1.106|South Africa|2020-04-05	Africa|hCoV-19/South Africa/KRISP-0269/2020|EPI ISL 482856|B.1.5|South Africa|2020-06-17	0.0002045598	Africa
Africa|hCoV-19/South Africa/KRISP-0115/2020|EPI ISL 467468|B.1.5|South Africa|2020-04-04	Africa|hCoV-19/South Africa/KRISP-0269/2020|EPI ISL 482856|B.1.5|South Africa|2020-06-17	0.0001363616	Africa
Africa|hCoV-19/South Africa/KRISP-0118/2020|EPI ISL 467470|B.1.106|South Africa|2020-04-01	Africa|hCoV-19/South Africa/KRISP-0269/2020|EPI ISL 482856|B.1.5|South Africa|2020-06-17	0.0001704613	Africa
Africa|hCoV-19/South Africa/KRISP-0119/2020|EPI ISL 467471|B.1.5|South Africa|2020-04-01	Africa|hCoV-19/South Africa/KRISP-0269/2020|EPI ISL 482856|B.1.5|South Africa|2020-06-17	0.0001363616	Africa
Africa|hCoV-19/South Africa/KRISP-012/2020|EPI ISL 421576|B.1.1.10|South Africa|2020-04-01	Africa|hCoV-19/South Africa/KRISP-0269/2020|EPI ISL 482856|B.1.5|South Africa|2020-06-17	0.0003754795	Africa
Africa|hCoV-19/South Africa/KRISP-0120/2020|EPI ISL 467472|B.1.106|South Africa|2020-04-01	Africa|hCoV-19/South Africa/KRISP-0269/2020|EPI ISL 482856|B.1.5|South Africa|2020-06-17	0.0002045598	Africa
Africa|hCoV-19/South Africa/KRISP-0123/2020|EPI ISL 467475|B.1.5|South Africa|2020-05-14	Africa|hCoV-19/South Africa/KRISP-0269/2020|EPI ISL 482856|B.1.5|South Africa|2020-06-17	0.0002386589	Africa
Africa|hCoV-19/South Africa/KRISP-0124/2020|EPI ISL 467476|B.1.1.57|South Africa|2020-05-13	Africa|hCoV-19/South Africa/KRISP-0269/2020|EPI ISL 482856|B.1.5|South Africa|2020-06-17	0.0002734604	Africa
Africa|hCoV-19/South Africa/KRISP-0125/2020|EPI ISL 467477|B.1.1.52|South Africa|2020-05-13	Africa|hCoV-19/South Africa/KRISP-0269/2020|EPI ISL 482856|B.1.5|South Africa|2020-06-17	0.0003409923	Africa
Africa|hCoV-19/South Africa/KRISP-0126/2020|EPI ISL 467478|B.1.1.40|South Africa|2020-05-13	Africa|hCoV-19/South Africa/KRISP-0269/2020|EPI ISL 482856|B.1.5|South Africa|2020-06-17	0.0004433174	Africa
Africa|hCoV-19/South Africa/KRISP-0127/2020|EPI ISL 467479|B.1.5.19|South Africa|2020-05-13	Africa|hCoV-19/South Africa/KRISP-0269/2020|EPI ISL 482856|B.1.5|South Africa|2020-06-17	0.0002386532	Africa
Africa|hCoV-19/South Africa/KRISP-0128/2020|EPI ISL 467480|B.1.1.57|South Africa|2020-05-13	Africa|hCoV-19/South Africa/KRISP-0269/2020|EPI ISL 482856|B.1.5|South Africa|2020-06-17	0.0002727706	Africa
Africa|hCoV-19/South Africa/KRISP-0129/2020|EPI ISL 467481|B.1.1.52|South Africa|2020-05-13	Africa|hCoV-19/South Africa/KRISP-0269/2020|EPI ISL 482856|B.1.5|South Africa|2020-06-17	0.0003750993	Africa
Africa|hCoV-19/South Africa/KRISP-0130/2020|EPI ISL 467482|B.1.1.57|South Africa|2020-05-13	Africa|hCoV-19/South Africa/KRISP-0269/2020|EPI ISL 482856|B.1.5|South Africa|2020-06-17	0.0003068806	Africa
Africa|hCoV-19/South Africa/KRISP-0131/2020|EPI ISL 467483|B.1.5|South Africa|2020-05-13	Africa|hCoV-19/South Africa/KRISP-0269/2020|EPI ISL 482856|B.1.5|South Africa|2020-06-17	0.0002045606	Africa
Africa|hCoV-19/South Africa/KRISP-0132/2020|EPI ISL 467484|B.1.1.40|South Africa|2020-05-13	Africa|hCoV-19/South Africa/KRISP-0269/2020|EPI ISL 482856|B.1.5|South Africa|2020-06-17	0.0003409773	Africa
Africa|hCoV-19/South Africa/KRISP-0133/2020|EPI ISL 467485|B.1.1.57|South Africa|2020-05-13	Africa|hCoV-19/South Africa/KRISP-0269/2020|EPI ISL 482856|B.1.5|South Africa|2020-06-17	0.0003409924	Africa
Africa|hCoV-19/South Africa/KRISP-0134/2020|EPI ISL 467486|B.1.1.206|South Africa|2020-05-14	Africa|hCoV-19/South Africa/KRISP-0269/2020|EPI ISL 482856|B.1.5|South Africa|2020-06-17	0.0003068733	Africa
Africa|hCoV-19/South Africa/KRISP-0135/2020|EPI ISL 467487|B.1.1.57|South Africa|2020-05-14	Africa|hCoV-19/South Africa/KRISP-0269/2020|EPI ISL 482856|B.1.5|South Africa|2020-06-17	0.0002738630	Africa
Africa|hCoV-19/South Africa/KRISP-0136/2020|EPI ISL 467488|B.1.5|South Africa|2020-05-14	Africa|hCoV-19/South Africa/KRISP-0269/2020|EPI ISL 482856|B.1.5|South Africa|2020-06-17	0.0002727641	Africa
Africa|hCoV-19/South Africa/KRISP-0137/2020|EPI ISL 467489|B.1.1.52|South Africa|2020-05-14	Africa|hCoV-19/South Africa/KRISP-0269/2020|EPI ISL 482856|B.1.5|South Africa|2020-06-17	0.0003409924	Africa
Africa|hCoV-19/South Africa/KRISP-0138/2020|EPI ISL 467490|B.1.1.53|South Africa|2020-05-14	Africa|hCoV-19/South Africa/KRISP-0269/2020|EPI ISL 482856|B.1.5|South Africa|2020-06-17	0.0003410005	Africa
Africa|hCoV-19/South Africa/KRISP-0139/2020|EPI ISL 467491|B.1.1|South Africa|2020-05-16	Africa|hCoV-19/South Africa/KRISP-0269/2020|EPI ISL 482856|B.1.5|South Africa|2020-06-17	0.0003068868	Africa
Africa|hCoV-19/South Africa/KRISP-0143/2020|EPI ISL 467493|B.1.1.56|South Africa|2020-05-21	Africa|hCoV-19/South Africa/KRISP-0269/2020|EPI ISL 482856|B.1.5|South Africa|2020-06-17	0.0003068733	Africa
Africa|hCoV-19/South Africa/KRISP-0144/2020|EPI ISL 467494|B.1.5.16|South Africa|2020-05-30	Africa|hCoV-19/South Africa/KRISP-0269/2020|EPI ISL 482856|B.1.5|South Africa|2020-06-17	0.0002045647	Africa
Africa|hCoV-19/South Africa/KRISP-0145/2020|EPI ISL 467495|B.1.106|South Africa|2020-05-30	Africa|hCoV-19/South Africa/KRISP-0269/2020|EPI ISL 482856|B.1.5|South Africa|2020-06-17	0.0002045508	Africa
Africa|hCoV-19/South Africa/KRISP-0148/2020|EPI ISL 467498|B.1.1|South Africa|2020-05-30	Africa|hCoV-19/South Africa/KRISP-0269/2020|EPI ISL 482856|B.1.5|South Africa|2020-06-17	0.0003410156	Africa
Africa|hCoV-19/South Africa/KRISP-0149/2020|EPI ISL 467499|B.1.1|South Africa|2020-05-30	Africa|hCoV-19/South Africa/KRISP-0269/2020|EPI ISL 482856|B.1.5|South Africa|2020-06-17	0.0002045696	Africa
Africa|hCoV-19/South Africa/KRISP-0150/2020|EPI ISL 467500|B.1.1.75|South Africa|2020-05-30	Africa|hCoV-19/South Africa/KRISP-0269/2020|EPI ISL 482856|B.1.5|South Africa|2020-06-17	0.0004433084	Africa
Africa|hCoV-19/South Africa/KRISP-0151/2020|EPI ISL 467501|B.1.1|South Africa|2020-06-01	Africa|hCoV-19/South Africa/KRISP-0269/2020|EPI ISL 482856|B.1.5|South Africa|2020-06-17	0.0003416144	Africa
Africa|hCoV-19/South Africa/KRISP-0152/2020|EPI ISL 467502|B.1.1|South Africa|2020-06-01	Africa|hCoV-19/South Africa/KRISP-0269/2020|EPI ISL 482856|B.1.5|South Africa|2020-06-17	0.0002386800	Africa
Africa|hCoV-19/South Africa/KRISP-0153/2020|EPI ISL 467503|B.1.1|South Africa|2020-06-01	Africa|hCoV-19/South Africa/KRISP-0269/2020|EPI ISL 482856|B.1.5|South Africa|2020-06-17	0.0002727827	Africa
Africa|hCoV-19/South Africa/KRISP-0154/2020|EPI ISL 467504|B.1.1|South Africa|2020-06-01	Africa|hCoV-19/South Africa/KRISP-0269/2020|EPI ISL 482856|B.1.5|South Africa|2020-06-17	0.0002402913	Africa
Africa|hCoV-19/South Africa/KRISP-0155/2020|EPI ISL 467505|B.1.106|South Africa|2020-06-01	Africa|hCoV-19/South Africa/KRISP-0269/2020|EPI ISL 482856|B.1.5|South Africa|2020-06-17	0.0002410574	Africa
Africa|hCoV-19/South Africa/KRISP-0157/2020|EPI ISL 467507|B.1.1.273|South Africa|2020-05-25	Africa|hCoV-19/South Africa/KRISP-0269/2020|EPI ISL 482856|B.1.5|South Africa|2020-06-17	0.0003750917	Africa
Africa|hCoV-19/South Africa/KRISP-0158/2020|EPI ISL 467508|B.1.106|South Africa|2020-05-28	Africa|hCoV-19/South Africa/KRISP-0269/2020|EPI ISL 482856|B.1.5|South Africa|2020-06-17	0.0002727697	Africa
Africa|hCoV-19/South Africa/KRISP-0159/2020|EPI ISL 467509|B.1.5|South Africa|2020-06-01	Africa|hCoV-19/South Africa/KRISP-0269/2020|EPI ISL 482856|B.1.5|South Africa|2020-06-17	0.0001363616	Africa
Africa|hCoV-19/South Africa/KRISP-0160/2020|EPI ISL 467510|B.1.5|South Africa|2020-06-01	Africa|hCoV-19/South Africa/KRISP-0269/2020|EPI ISL 482856|B.1.5|South Africa|2020-06-17	0.0001378558	Africa
Africa|hCoV-19/South Africa/KRISP-0161/2020|EPI ISL 467511|B.1.106|South Africa|2020-06-01	Africa|hCoV-19/South Africa/KRISP-0269/2020|EPI ISL 482856|B.1.5|South Africa|2020-06-17	0.0002386580	Africa
Africa|hCoV-19/South Africa/KRISP-0165/2020|EPI ISL 467515|B.1.1|South Africa|2020-05-29	Africa|hCoV-19/South Africa/KRISP-0269/2020|EPI ISL 482856|B.1.5|South Africa|2020-06-17	0.0002745932	Africa
Africa|hCoV-19/South Africa/KRISP-0166/2020|EPI ISL 467516|B.1.5|South Africa|2020-04-14	Africa|hCoV-19/South Africa/KRISP-0269/2020|EPI ISL 482856|B.1.5|South Africa|2020-06-17	0.0002386742	Africa
Africa|hCoV-19/South Africa/KRISP-0167/2020|EPI ISL 467517|B.1.106|South Africa|2020-06-02	Africa|hCoV-19/South Africa/KRISP-0269/2020|EPI ISL 482856|B.1.5|South Africa|2020-06-17	0.0002386580	Africa
Africa|hCoV-19/South Africa/KRISP-0168/2020|EPI ISL 467518|B.1.106|South Africa|2020-05-28	Africa|hCoV-19/South Africa/KRISP-0269/2020|EPI ISL 482856|B.1.5|South Africa|2020-06-17	0.0002386580	Africa
Africa|hCoV-19/South Africa/KRISP-0169/2020|EPI ISL 467519|B.1|South Africa|2020-05-31	Africa|hCoV-19/South Africa/KRISP-0269/2020|EPI ISL 482856|B.1.5|South Africa|2020-06-17	0.0002398739	Africa
Africa|hCoV-19/South Africa/KRISP-0170/2020|EPI ISL 467520|B.1.1.273|South Africa|2020-05-31	Africa|hCoV-19/South Africa/KRISP-0269/2020|EPI ISL 482856|B.1.5|South Africa|2020-06-17	0.0003774336	Africa
Africa|hCoV-19/South Africa/KRISP-0174/2020|EPI ISL 467524|B.1.106|South Africa|2020-06-04	Africa|hCoV-19/South Africa/KRISP-0269/2020|EPI ISL 482856|B.1.5|South Africa|2020-06-17	0.0002386580	Africa
Africa|hCoV-19/South Africa/KRISP-0175/2020|EPI ISL 482702|B.1.1.273|South Africa|2020-06-05	Africa|hCoV-19/South Africa/KRISP-0269/2020|EPI ISL 482856|B.1.5|South Africa|2020-06-17	0.0003764226	Africa
Africa|hCoV-19/South Africa/KRISP-0178/2020|EPI ISL 482704|B.1.1.57|South Africa|2020-06-05	Africa|hCoV-19/South Africa/KRISP-0269/2020|EPI ISL 482856|B.1.5|South Africa|2020-06-17	0.0003764302	Africa
Africa|hCoV-19/South Africa/KRISP-0179/2020|EPI ISL 482705|B.1.5.16|South Africa|2020-06-06	Africa|hCoV-19/South Africa/KRISP-0269/2020|EPI ISL 482856|B.1.5|South Africa|2020-06-17	0.0003409842	Africa
Africa|hCoV-19/South Africa/KRISP-0185/2020|EPI ISL 482708|B.1.1|South Africa|2020-06-07	Africa|hCoV-19/South Africa/KRISP-0269/2020|EPI ISL 482856|B.1.5|South Africa|2020-06-17	0.0002727947	Africa
Africa|hCoV-19/South Africa/KRISP-0190/2020|EPI ISL 482709|B.1.1.273|South Africa|2020-06-06	Africa|hCoV-19/South Africa/KRISP-0269/2020|EPI ISL 482856|B.1.5|South Africa|2020-06-17	0.0003753861	Africa
Africa|hCoV-19/South Africa/KRISP-0191/2020|EPI ISL 482710|B.1.106|South Africa|2020-06-04	Africa|hCoV-19/South Africa/KRISP-0269/2020|EPI ISL 482856|B.1.5|South Africa|2020-06-17	0.0002729064	Africa
Africa|hCoV-19/South Africa/KRISP-0193/2020|EPI ISL 482848|B.1.106|South Africa|2020-06-03	Africa|hCoV-19/South Africa/KRISP-0269/2020|EPI ISL 482856|B.1.5|South Africa|2020-06-17	0.0002402798	Africa
Africa|hCoV-19/South Africa/KRISP-0194/2020|EPI ISL 482849|B.1.106|South Africa|2020-06-06	Africa|hCoV-19/South Africa/KRISP-0269/2020|EPI ISL 482856|B.1.5|South Africa|2020-06-17	0.0002452198	Africa
Africa|hCoV-19/South Africa/KRISP-0195/2020|EPI ISL 482850|B.1.106|South Africa|2020-06-07	Africa|hCoV-19/South Africa/KRISP-0269/2020|EPI ISL 482856|B.1.5|South Africa|2020-06-17	0.0003124754	Africa
Africa|hCoV-19/South Africa/KRISP-0196/2020|EPI ISL 482712|B.1.106|South Africa|2020-06-08	Africa|hCoV-19/South Africa/KRISP-0269/2020|EPI ISL 482856|B.1.5|South Africa|2020-06-17	0.0003068586	Africa
Africa|hCoV-19/South Africa/KRISP-0197/2020|EPI ISL 482713|B.1.1.206|South Africa|2020-06-08	Africa|hCoV-19/South Africa/KRISP-0269/2020|EPI ISL 482856|B.1.5|South Africa|2020-06-17	0.0003449914	Africa
Africa|hCoV-19/South Africa/KRISP-0198/2020|EPI ISL 482851|B.1.1|South Africa|2020-06-11	Africa|hCoV-19/South Africa/KRISP-0269/2020|EPI ISL 482856|B.1.5|South Africa|2020-06-17	0.0002407788	Africa
Africa|hCoV-19/South Africa/KRISP-0199/2020|EPI ISL 482714|B.1.5|South Africa|2020-06-11	Africa|hCoV-19/South Africa/KRISP-0269/2020|EPI ISL 482856|B.1.5|South Africa|2020-06-17	0.0002763024	Africa
Africa|hCoV-19/South Africa/KRISP-02/2020|EPI ISL 421572|B|South Africa|2020-03-23	Africa|hCoV-19/South Africa/KRISP-0269/2020|EPI ISL 482856|B.1.5|South Africa|2020-06-17	0.0004881974	Africa
Africa|hCoV-19/South Africa/KRISP-0200/2020|EPI ISL 482715|B.1.5|South Africa|2020-06-11	Africa|hCoV-19/South Africa/KRISP-0269/2020|EPI ISL 482856|B.1.5|South Africa|2020-06-17	0.0002415005	Africa
Africa|hCoV-19/South Africa/KRISP-0201/2020|EPI ISL 482716|B.1.1|South Africa|2020-06-11	Africa|hCoV-19/South Africa/KRISP-0269/2020|EPI ISL 482856|B.1.5|South Africa|2020-06-17	0.0002045696	Africa
Africa|hCoV-19/South Africa/KRISP-0203/2020|EPI ISL 482852|B.1.1|South Africa|2020-06-11	Africa|hCoV-19/South Africa/KRISP-0269/2020|EPI ISL 482856|B.1.5|South Africa|2020-06-17	0.0001704636	Africa
Africa|hCoV-19/South Africa/KRISP-0206/2020|EPI ISL 482719|B.1.5|South Africa|2020-06-11	Africa|hCoV-19/South Africa/KRISP-0269/2020|EPI ISL 482856|B.1.5|South Africa|2020-06-17	0.0001708941	Africa
Africa|hCoV-19/South Africa/KRISP-0211/2020|EPI ISL 482720|B.1.5|South Africa|2020-06-11	Africa|hCoV-19/South Africa/KRISP-0269/2020|EPI ISL 482856|B.1.5|South Africa|2020-06-17	0.0001364141	Africa
Africa|hCoV-19/South Africa/KRISP-0212/2020|EPI ISL 482721|B.1.5|South Africa|2020-06-11	Africa|hCoV-19/South Africa/KRISP-0269/2020|EPI ISL 482856|B.1.5|South Africa|2020-06-17	0.0001367779	Africa
Africa|hCoV-19/South Africa/KRISP-0213/2020|EPI ISL 482722|B.1.5|South Africa|2020-06-11	Africa|hCoV-19/South Africa/KRISP-0269/2020|EPI ISL 482856|B.1.5|South Africa|2020-06-17	0.0001023493	Africa
Africa|hCoV-19/South Africa/KRISP-0214/2020|EPI ISL 482723|B.1.5|South Africa|2020-06-11	Africa|hCoV-19/South Africa/KRISP-0269/2020|EPI ISL 482856|B.1.5|South Africa|2020-06-17	0.0002054372	Africa
Africa|hCoV-19/South Africa/KRISP-0224/2020|EPI ISL 482724|B.1.144|South Africa|2020-06-11	Africa|hCoV-19/South Africa/KRISP-0269/2020|EPI ISL 482856|B.1.5|South Africa|2020-06-17	0.0002070726	Africa
Africa|hCoV-19/South Africa/KRISP-0243/2020|EPI ISL 482725|B.1.140|South Africa|2020-06-14	Africa|hCoV-19/South Africa/KRISP-0269/2020|EPI ISL 482856|B.1.5|South Africa|2020-06-17	0.0003498704	Africa
Africa|hCoV-19/South Africa/KRISP-0245/2020|EPI ISL 482726|B.1.144|South Africa|2020-06-14	Africa|hCoV-19/South Africa/KRISP-0269/2020|EPI ISL 482856|B.1.5|South Africa|2020-06-17	0.0002386578	Africa
Africa|hCoV-19/South Africa/KRISP-0255/2020|EPI ISL 482728|B.1.5|South Africa|2020-06-14	Africa|hCoV-19/South Africa/KRISP-0269/2020|EPI ISL 482856|B.1.5|South Africa|2020-06-17	0.0002067901	Africa
Africa|hCoV-19/South Africa/KRISP-0259/2020|EPI ISL 482729|B.1|South Africa|2020-06-15	Africa|hCoV-19/South Africa/KRISP-0269/2020|EPI ISL 482856|B.1.5|South Africa|2020-06-17	0.0003123139	Africa
Africa|hCoV-19/South Africa/KRISP-0260/2020|EPI ISL 482730|B.1.140|South Africa|2020-06-15	Africa|hCoV-19/South Africa/KRISP-0269/2020|EPI ISL 482856|B.1.5|South Africa|2020-06-17	0.0004161354	Africa
Africa|hCoV-19/South Africa/KRISP-0261/2020|EPI ISL 482731|B.1.5|South Africa|2020-06-15	Africa|hCoV-19/South Africa/KRISP-0269/2020|EPI ISL 482856|B.1.5|South Africa|2020-06-17	0.0002762304	Africa
Africa|hCoV-19/South Africa/KRISP-0266/2020|EPI ISL 482853|B.1.1|South Africa|2020-06-17	Africa|hCoV-19/South Africa/KRISP-0269/2020|EPI ISL 482856|B.1.5|South Africa|2020-06-17	0.0004433763	Africa
Africa|hCoV-19/South Africa/KRISP-0267/2020|EPI ISL 482854|A|South Africa|2020-06-17	Africa|hCoV-19/South Africa/KRISP-0269/2020|EPI ISL 482856|B.1.5|South Africa|2020-06-17	0.0008233251	Africa
Africa|hCoV-19/South Africa/KRISP-0268/2020|EPI ISL 482855|B.1.1.117|South Africa|2020-06-17	Africa|hCoV-19/South Africa/KRISP-0269/2020|EPI ISL 482856|B.1.5|South Africa|2020-06-17	0.0003080884	Africa
Africa|hCoV-19/Algeria/G0638 2264/2020|EPI ISL 418241|B.1|Algeria|2020-03-02	Africa|hCoV-19/South Africa/KRISP-0270/2020|EPI ISL 482857|B.1.1.117|South Africa|2020-06-17	0.0004759907	Africa
Africa|hCoV-19/Algeria/G0640 2265/2020|EPI ISL 418242|B.1|Algeria|2020-03-08	Africa|hCoV-19/South Africa/KRISP-0270/2020|EPI ISL 482857|B.1.1.117|South Africa|2020-06-17	0.0003732466	Africa
Africa|hCoV-19/Algeria/G0860 2262/2020|EPI ISL 420037|B.1|Algeria|2020-03-02	Africa|hCoV-19/South Africa/KRISP-0270/2020|EPI ISL 482857|B.1.1.117|South Africa|2020-06-17	0.0003732466	Africa
Africa|hCoV-19/Benin/1022/2020|EPI ISL 476826|B.1|Benin|2020-03-25	Africa|hCoV-19/South Africa/KRISP-0270/2020|EPI ISL 482857|B.1.1.117|South Africa|2020-06-17	0.0003393393	Africa
Africa|hCoV-19/Benin/1092/2020|EPI ISL 476827|B.1|Benin|2020-03-27	Africa|hCoV-19/South Africa/KRISP-0270/2020|EPI ISL 482857|B.1.1.117|South Africa|2020-06-17	0.0003733896	Africa
Africa|hCoV-19/Benin/1408/2020|EPI ISL 476825|B.1.356|Benin|2020-04-04	Africa|hCoV-19/South Africa/KRISP-0270/2020|EPI ISL 482857|B.1.1.117|South Africa|2020-06-17	0.0003732719	Africa
Africa|hCoV-19/Benin/1409/2020|EPI ISL 476828|B.1|Benin|2020-04-06	Africa|hCoV-19/South Africa/KRISP-0270/2020|EPI ISL 482857|B.1.1.117|South Africa|2020-06-17	0.0004101543	Africa
Africa|hCoV-19/Benin/1950/2020|EPI ISL 476830|A|Benin|2020-04-15	Africa|hCoV-19/South Africa/KRISP-0270/2020|EPI ISL 482857|B.1.1.117|South Africa|2020-06-17	0.0005430904	Africa
Africa|hCoV-19/Benin/197/2020|EPI ISL 476822|B.1.178|Benin|2020-03-15	Africa|hCoV-19/South Africa/KRISP-0270/2020|EPI ISL 482857|B.1.1.117|South Africa|2020-06-17	0.0003393772	Africa
Africa|hCoV-19/Benin/2012/2020|EPI ISL 476831|A|Benin|2020-04-15	Africa|hCoV-19/South Africa/KRISP-0270/2020|EPI ISL 482857|B.1.1.117|South Africa|2020-06-17	0.0005769611	Africa
Africa|hCoV-19/Benin/260/2020|EPI ISL 476823|B.1.292|Benin|2020-03-17	Africa|hCoV-19/South Africa/KRISP-0270/2020|EPI ISL 482857|B.1.1.117|South Africa|2020-06-17	0.0004411663	Africa
Africa|hCoV-19/Benin/314/2020|EPI ISL 476834|B.1.5|Benin|2020-03-17	Africa|hCoV-19/South Africa/KRISP-0270/2020|EPI ISL 482857|B.1.1.117|South Africa|2020-06-17	0.0004436669	Africa
Africa|hCoV-19/Benin/461/2020|EPI ISL 476833|A|Benin|2020-03-17	Africa|hCoV-19/South Africa/KRISP-0270/2020|EPI ISL 482857|B.1.1.117|South Africa|2020-06-17	0.0005769612	Africa
Africa|hCoV-19/Benin/501/2020|EPI ISL 476824|B.1.356|Benin|2020-03-17	Africa|hCoV-19/South Africa/KRISP-0270/2020|EPI ISL 482857|B.1.1.117|South Africa|2020-06-17	0.0003732465	Africa
Africa|hCoV-19/Benin/843/2020|EPI ISL 476829|A|Benin|2020-03-19	Africa|hCoV-19/South Africa/KRISP-0270/2020|EPI ISL 482857|B.1.1.117|South Africa|2020-06-17	0.0005091316	Africa
Africa|hCoV-19/Botswana/BOT0455/2020|EPI ISL 560386|B.1|Botswana|2020-03-28	Africa|hCoV-19/South Africa/KRISP-0270/2020|EPI ISL 482857|B.1.1.117|South Africa|2020-06-17	0.0003053711	Africa
Africa|hCoV-19/Botswana/BOT2254/2020|EPI ISL 560390|B.1.1|Botswana|2020-04-08	Africa|hCoV-19/South Africa/KRISP-0270/2020|EPI ISL 482857|B.1.1.117|South Africa|2020-06-17	0.0001726886	Africa
Africa|hCoV-19/Botswana/BOT2283/2020|EPI ISL 560385|B.1|Botswana|2020-04-07	Africa|hCoV-19/South Africa/KRISP-0270/2020|EPI ISL 482857|B.1.1.117|South Africa|2020-06-17	0.0003875333	Africa
Africa|hCoV-19/Botswana/BOT2624/2020|EPI ISL 560387|B.1.1|Botswana|2020-04-05	Africa|hCoV-19/South Africa/KRISP-0270/2020|EPI ISL 482857|B.1.1.117|South Africa|2020-06-17	0.0001408869	Africa
Africa|hCoV-19/Botswana/BOT4161/2020|EPI ISL 560388|B.1.1.220|Botswana|2020-04-16	Africa|hCoV-19/South Africa/KRISP-0270/2020|EPI ISL 482857|B.1.1.117|South Africa|2020-06-17	0.0002442879	Africa
Africa|hCoV-19/DRC/04186/2020|EPI ISL 471411|A|Democratic Republic of the Congo|2020-04-25	Africa|hCoV-19/South Africa/KRISP-0270/2020|EPI ISL 482857|B.1.1.117|South Africa|2020-06-17	0.0005769608	Africa
Africa|hCoV-19/DRC/04188/2020|EPI ISL 471413|A|Democratic Republic of the Congo|2020-04-25	Africa|hCoV-19/South Africa/KRISP-0270/2020|EPI ISL 482857|B.1.1.117|South Africa|2020-06-17	0.0005946635	Africa
Africa|hCoV-19/DRC/10041/2020|EPI ISL 527543|B.1.1.275|Democratic Republic of the Congo|2020-05-22	Africa|hCoV-19/South Africa/KRISP-0270/2020|EPI ISL 482857|B.1.1.117|South Africa|2020-06-17	0.0002410276	Africa
Africa|hCoV-19/DRC/10057/2020|EPI ISL 527538|B.1.1.275|Democratic Republic of the Congo|2020-05-22	Africa|hCoV-19/South Africa/KRISP-0270/2020|EPI ISL 482857|B.1.1.117|South Africa|2020-06-17	0.0003557404	Africa
Africa|hCoV-19/DRC/10061/2020|EPI ISL 527521|B.1.1.275|Democratic Republic of the Congo|2020-05-22	Africa|hCoV-19/South Africa/KRISP-0270/2020|EPI ISL 482857|B.1.1.117|South Africa|2020-06-17	0.0002104871	Africa
Africa|hCoV-19/DRC/10070/2020|EPI ISL 527544|B.1.178|Democratic Republic of the Congo|2020-05-22	Africa|hCoV-19/South Africa/KRISP-0270/2020|EPI ISL 482857|B.1.1.117|South Africa|2020-06-17	0.0004814568	Africa
Africa|hCoV-19/DRC/10120/2020|EPI ISL 513624|B.1.1.275|Democratic Republic of the Congo|2020-05-22	Africa|hCoV-19/South Africa/KRISP-0270/2020|EPI ISL 482857|B.1.1.117|South Africa|2020-06-17	0.0002822680	Africa
Africa|hCoV-19/DRC/10127/2020|EPI ISL 513625|B.1.1.275|Democratic Republic of the Congo|2020-05-22	Africa|hCoV-19/South Africa/KRISP-0270/2020|EPI ISL 482857|B.1.1.117|South Africa|2020-06-17	0.0002785730	Africa
Africa|hCoV-19/DRC/10242/2020|EPI ISL 513626|B.1.84|Democratic Republic of the Congo|2020-05-22	Africa|hCoV-19/South Africa/KRISP-0270/2020|EPI ISL 482857|B.1.1.117|South Africa|2020-06-17	0.0003762296	Africa
Africa|hCoV-19/DRC/10251/2020|EPI ISL 513627|B.1.128|Democratic Republic of the Congo|2020-05-22	Africa|hCoV-19/South Africa/KRISP-0270/2020|EPI ISL 482857|B.1.1.117|South Africa|2020-06-17	0.0005136269	Africa
Africa|hCoV-19/DRC/10324/2020|EPI ISL 527545|B.1.214|Democratic Republic of the Congo|2020-05-22	Africa|hCoV-19/South Africa/KRISP-0270/2020|EPI ISL 482857|B.1.1.117|South Africa|2020-06-17	0.0004476119	Africa
Africa|hCoV-19/DRC/10346/2020|EPI ISL 527546|B.1.214|Democratic Republic of the Congo|2020-05-22	Africa|hCoV-19/South Africa/KRISP-0270/2020|EPI ISL 482857|B.1.1.117|South Africa|2020-06-17	0.0004523143	Africa
Africa|hCoV-19/DRC/10364/2020|EPI ISL 527498|B.1|Democratic Republic of the Congo|2020-05-22	Africa|hCoV-19/South Africa/KRISP-0270/2020|EPI ISL 482857|B.1.1.117|South Africa|2020-06-17	0.0003464024	Africa
Africa|hCoV-19/DRC/10371/2020|EPI ISL 527489|B.1.178|Democratic Republic of the Congo|2020-05-22	Africa|hCoV-19/South Africa/KRISP-0270/2020|EPI ISL 482857|B.1.1.117|South Africa|2020-06-17	0.0004822910	Africa
Africa|hCoV-19/DRC/10373/2020|EPI ISL 527495|B.1.159|Democratic Republic of the Congo|2020-05-22	Africa|hCoV-19/South Africa/KRISP-0270/2020|EPI ISL 482857|B.1.1.117|South Africa|2020-06-17	0.0004484393	Africa
Africa|hCoV-19/DRC/10374/2020|EPI ISL 527539|B.1.84|Democratic Republic of the Congo|2020-05-22	Africa|hCoV-19/South Africa/KRISP-0270/2020|EPI ISL 482857|B.1.1.117|South Africa|2020-06-17	0.0006370380	Africa
Africa|hCoV-19/DRC/10375/2020|EPI ISL 527499|B.1.84|Democratic Republic of the Congo|2020-05-22	Africa|hCoV-19/South Africa/KRISP-0270/2020|EPI ISL 482857|B.1.1.117|South Africa|2020-06-17	0.0004837587	Africa
Africa|hCoV-19/DRC/10399/2020|EPI ISL 527491|B.1.214|Democratic Republic of the Congo|2020-05-22	Africa|hCoV-19/South Africa/KRISP-0270/2020|EPI ISL 482857|B.1.1.117|South Africa|2020-06-17	0.0003445136	Africa
Africa|hCoV-19/DRC/10502/2020|EPI ISL 527547|B.1.5|Democratic Republic of the Congo|2020-05-20	Africa|hCoV-19/South Africa/KRISP-0270/2020|EPI ISL 482857|B.1.1.117|South Africa|2020-06-17	0.0002752137	Africa
Africa|hCoV-19/DRC/10506/2020|EPI ISL 527524|B.1.5|Democratic Republic of the Congo|2020-05-18	Africa|hCoV-19/South Africa/KRISP-0270/2020|EPI ISL 482857|B.1.1.117|South Africa|2020-06-17	0.0002819536	Africa
Africa|hCoV-19/DRC/10507/2020|EPI ISL 527492|B.1.5|Democratic Republic of the Congo|2020-05-18	Africa|hCoV-19/South Africa/KRISP-0270/2020|EPI ISL 482857|B.1.1.117|South Africa|2020-06-17	0.0003102223	Africa
Africa|hCoV-19/DRC/10508/2020|EPI ISL 527494|B.1.5|Democratic Republic of the Congo|2020-05-20	Africa|hCoV-19/South Africa/KRISP-0270/2020|EPI ISL 482857|B.1.1.117|South Africa|2020-06-17	0.0003085425	Africa
Africa|hCoV-19/DRC/10532/2020|EPI ISL 527532|B.1.5|Democratic Republic of the Congo|2020-05-20	Africa|hCoV-19/South Africa/KRISP-0270/2020|EPI ISL 482857|B.1.1.117|South Africa|2020-06-17	0.0002822119	Africa
Africa|hCoV-19/DRC/10533/2020|EPI ISL 527548|B.1.5|Democratic Republic of the Congo|2020-05-20	Africa|hCoV-19/South Africa/KRISP-0270/2020|EPI ISL 482857|B.1.1.117|South Africa|2020-06-17	0.0003097175	Africa
Africa|hCoV-19/DRC/10621/2020|EPI ISL 527526|B.1.214|Democratic Republic of the Congo|2020-05-23	Africa|hCoV-19/South Africa/KRISP-0270/2020|EPI ISL 482857|B.1.1.117|South Africa|2020-06-17	0.0004224409	Africa
Africa|hCoV-19/DRC/10640/2020|EPI ISL 527541|B.1|Democratic Republic of the Congo|2020-05-22	Africa|hCoV-19/South Africa/KRISP-0270/2020|EPI ISL 482857|B.1.1.117|South Africa|2020-06-17	0.0005700477	Africa
Africa|hCoV-19/DRC/10644/2020|EPI ISL 527549|B.1|Democratic Republic of the Congo|2020-05-22	Africa|hCoV-19/South Africa/KRISP-0270/2020|EPI ISL 482857|B.1.1.117|South Africa|2020-06-17	0.0005506487	Africa
Africa|hCoV-19/DRC/10728/2020|EPI ISL 513628|B.1.5|Democratic Republic of the Congo|2020-05-23	Africa|hCoV-19/South Africa/KRISP-0270/2020|EPI ISL 482857|B.1.1.117|South Africa|2020-06-17	0.0003182814	Africa
Africa|hCoV-19/DRC/10731/2020|EPI ISL 513629|B.1.1.1|Democratic Republic of the Congo|2020-05-23	Africa|hCoV-19/South Africa/KRISP-0270/2020|EPI ISL 482857|B.1.1.117|South Africa|2020-06-17	0.0003562357	Africa
Africa|hCoV-19/DRC/10733/2020|EPI ISL 513630|B.1|Democratic Republic of the Congo|2020-05-23	Africa|hCoV-19/South Africa/KRISP-0270/2020|EPI ISL 482857|B.1.1.117|South Africa|2020-06-17	0.0004434142	Africa
Africa|hCoV-19/DRC/108/2020|EPI ISL 417948|B.1.128|Democratic Republic of the Congo|2020-03-19	Africa|hCoV-19/South Africa/KRISP-0270/2020|EPI ISL 482857|B.1.1.117|South Africa|2020-06-17	0.0004077135	Africa
Africa|hCoV-19/DRC/10885/2020|EPI ISL 513631|B.1.84|Democratic Republic of the Congo|2020-05-23	Africa|hCoV-19/South Africa/KRISP-0270/2020|EPI ISL 482857|B.1.1.117|South Africa|2020-06-17	0.0004466387	Africa
Africa|hCoV-19/DRC/10902/2020|EPI ISL 527490|B.1.178|Democratic Republic of the Congo|2020-05-23	Africa|hCoV-19/South Africa/KRISP-0270/2020|EPI ISL 482857|B.1.1.117|South Africa|2020-06-17	0.0004130722	Africa
Africa|hCoV-19/DRC/10913/2020|EPI ISL 527507|B.1.84|Democratic Republic of the Congo|2020-05-24	Africa|hCoV-19/South Africa/KRISP-0270/2020|EPI ISL 482857|B.1.1.117|South Africa|2020-06-17	0.0005215474	Africa
Africa|hCoV-19/DRC/11005/2020|EPI ISL 527550|B.1.159|Democratic Republic of the Congo|2020-05-24	Africa|hCoV-19/South Africa/KRISP-0270/2020|EPI ISL 482857|B.1.1.117|South Africa|2020-06-17	0.0005507952	Africa
Africa|hCoV-19/DRC/11008/2020|EPI ISL 527503|B.1.159|Democratic Republic of the Congo|2020-05-24	Africa|hCoV-19/South Africa/KRISP-0270/2020|EPI ISL 482857|B.1.1.117|South Africa|2020-06-17	0.0004862771	Africa
Africa|hCoV-19/DRC/11022/2020|EPI ISL 527551|B.1.214|Democratic Republic of the Congo|2020-05-24	Africa|hCoV-19/South Africa/KRISP-0270/2020|EPI ISL 482857|B.1.1.117|South Africa|2020-06-17	0.0005165499	Africa
Africa|hCoV-19/DRC/11024/2020|EPI ISL 527552|B.1.149|Democratic Republic of the Congo|2020-05-24	Africa|hCoV-19/South Africa/KRISP-0270/2020|EPI ISL 482857|B.1.1.117|South Africa|2020-06-17	0.0005560603	Africa
Africa|hCoV-19/DRC/11026/2020|EPI ISL 527553|B.1.149|Democratic Republic of the Congo|2020-05-24	Africa|hCoV-19/South Africa/KRISP-0270/2020|EPI ISL 482857|B.1.1.117|South Africa|2020-06-17	0.0004130437	Africa
Africa|hCoV-19/DRC/11031/2020|EPI ISL 527554|B.1.214|Democratic Republic of the Congo|2020-05-24	Africa|hCoV-19/South Africa/KRISP-0270/2020|EPI ISL 482857|B.1.1.117|South Africa|2020-06-17	0.0004478078	Africa
Africa|hCoV-19/DRC/11041/2020|EPI ISL 527555|B.1|Democratic Republic of the Congo|2020-05-24	Africa|hCoV-19/South Africa/KRISP-0270/2020|EPI ISL 482857|B.1.1.117|South Africa|2020-06-17	0.0004132244	Africa
Africa|hCoV-19/DRC/11057/2020|EPI ISL 527528|B.1.5|Democratic Republic of the Congo|2020-05-24	Africa|hCoV-19/South Africa/KRISP-0270/2020|EPI ISL 482857|B.1.1.117|South Africa|2020-06-17	0.0003523332	Africa
Africa|hCoV-19/DRC/11078/2020|EPI ISL 527514|B.1|Democratic Republic of the Congo|2020-05-24	Africa|hCoV-19/South Africa/KRISP-0270/2020|EPI ISL 482857|B.1.1.117|South Africa|2020-06-17	0.0004533552	Africa
Africa|hCoV-19/DRC/11079/2020|EPI ISL 527500|B.1.214|Democratic Republic of the Congo|2020-05-24	Africa|hCoV-19/South Africa/KRISP-0270/2020|EPI ISL 482857|B.1.1.117|South Africa|2020-06-17	0.0003808357	Africa
Africa|hCoV-19/DRC/11093/2020|EPI ISL 527527|B.1.5|Democratic Republic of the Congo|2020-05-24	Africa|hCoV-19/South Africa/KRISP-0270/2020|EPI ISL 482857|B.1.1.117|South Africa|2020-06-17	0.0004240259	Africa
Africa|hCoV-19/DRC/11096/2020|EPI ISL 527522|B.1|Democratic Republic of the Congo|2020-05-24	Africa|hCoV-19/South Africa/KRISP-0270/2020|EPI ISL 482857|B.1.1.117|South Africa|2020-06-17	0.0003861407	Africa
Africa|hCoV-19/DRC/11114/2020|EPI ISL 527534|B.1.214|Democratic Republic of the Congo|2020-05-25	Africa|hCoV-19/South Africa/KRISP-0270/2020|EPI ISL 482857|B.1.1.117|South Africa|2020-06-17	0.0004943179	Africa
Africa|hCoV-19/DRC/11123/2020|EPI ISL 527496|B.1.84|Democratic Republic of the Congo|2020-05-24	Africa|hCoV-19/South Africa/KRISP-0270/2020|EPI ISL 482857|B.1.1.117|South Africa|2020-06-17	0.0004139607	Africa
Africa|hCoV-19/DRC/11134/2020|EPI ISL 527518|B.1.5|Democratic Republic of the Congo|2020-05-24	Africa|hCoV-19/South Africa/KRISP-0270/2020|EPI ISL 482857|B.1.1.117|South Africa|2020-06-17	0.0003149882	Africa
Africa|hCoV-19/DRC/11143/2020|EPI ISL 527556|B.1|Democratic Republic of the Congo|2020-05-24	Africa|hCoV-19/South Africa/KRISP-0270/2020|EPI ISL 482857|B.1.1.117|South Africa|2020-06-17	0.0005508633	Africa
Africa|hCoV-19/DRC/11145/2020|EPI ISL 527501|B.1.214|Democratic Republic of the Congo|2020-05-24	Africa|hCoV-19/South Africa/KRISP-0270/2020|EPI ISL 482857|B.1.1.117|South Africa|2020-06-17	0.0005197352	Africa
Africa|hCoV-19/DRC/11148/2020|EPI ISL 527525|B.1.178|Democratic Republic of the Congo|2020-05-24	Africa|hCoV-19/South Africa/KRISP-0270/2020|EPI ISL 482857|B.1.1.117|South Africa|2020-06-17	0.0005301433	Africa
Africa|hCoV-19/DRC/11157/2020|EPI ISL 527530|B.1|Democratic Republic of the Congo|2020-05-25	Africa|hCoV-19/South Africa/KRISP-0270/2020|EPI ISL 482857|B.1.1.117|South Africa|2020-06-17	0.0004917989	Africa
Africa|hCoV-19/DRC/11187/2020|EPI ISL 527523|B.1.1.275|Democratic Republic of the Congo|2020-05-23	Africa|hCoV-19/South Africa/KRISP-0270/2020|EPI ISL 482857|B.1.1.117|South Africa|2020-06-17	0.0003163497	Africa
Africa|hCoV-19/DRC/11191/2020|EPI ISL 527506|B.1.1.275|Democratic Republic of the Congo|2020-05-23	Africa|hCoV-19/South Africa/KRISP-0270/2020|EPI ISL 482857|B.1.1.117|South Africa|2020-06-17	0.0002080714	Africa
Africa|hCoV-19/DRC/11252/2020|EPI ISL 527557|B.1.1.275|Democratic Republic of the Congo|2020-05-21	Africa|hCoV-19/South Africa/KRISP-0270/2020|EPI ISL 482857|B.1.1.117|South Africa|2020-06-17	0.0003784593	Africa
Africa|hCoV-19/DRC/11260/2020|EPI ISL 527558|B.1.1.275|Democratic Republic of the Congo|2020-05-23	Africa|hCoV-19/South Africa/KRISP-0270/2020|EPI ISL 482857|B.1.1.117|South Africa|2020-06-17	0.0002409172	Africa
Africa|hCoV-19/DRC/1131/2020|EPI ISL 429255|B.1.5|Democratic Republic of the Congo|2020-04-05	Africa|hCoV-19/South Africa/KRISP-0270/2020|EPI ISL 482857|B.1.1.117|South Africa|2020-06-17	0.0003080463	Africa
Africa|hCoV-19/DRC/11310/2020|EPI ISL 527529|B.1.149|Democratic Republic of the Congo|2020-05-25	Africa|hCoV-19/South Africa/KRISP-0270/2020|EPI ISL 482857|B.1.1.117|South Africa|2020-06-17	0.0004233096	Africa
Africa|hCoV-19/DRC/11318/2020|EPI ISL 527559|B.1.149|Democratic Republic of the Congo|2020-05-25	Africa|hCoV-19/South Africa/KRISP-0270/2020|EPI ISL 482857|B.1.1.117|South Africa|2020-06-17	0.0004107918	Africa
Africa|hCoV-19/DRC/11326/2020|EPI ISL 527508|B.1|Democratic Republic of the Congo|2020-05-25	Africa|hCoV-19/South Africa/KRISP-0270/2020|EPI ISL 482857|B.1.1.117|South Africa|2020-06-17	0.0004172220	Africa
Africa|hCoV-19/DRC/11334/2020|EPI ISL 527504|B.1.178|Democratic Republic of the Congo|2020-05-25	Africa|hCoV-19/South Africa/KRISP-0270/2020|EPI ISL 482857|B.1.1.117|South Africa|2020-06-17	0.0004166224	Africa
Africa|hCoV-19/DRC/11337/2020|EPI ISL 527510|B.1.84|Democratic Republic of the Congo|2020-05-25	Africa|hCoV-19/South Africa/KRISP-0270/2020|EPI ISL 482857|B.1.1.117|South Africa|2020-06-17	0.0004874691	Africa
Africa|hCoV-19/DRC/11341/2020|EPI ISL 527509|B.1.1.275|Democratic Republic of the Congo|2020-05-25	Africa|hCoV-19/South Africa/KRISP-0270/2020|EPI ISL 482857|B.1.1.117|South Africa|2020-06-17	0.0003130416	Africa
Africa|hCoV-19/DRC/11348/2020|EPI ISL 527560|B.1.149|Democratic Republic of the Congo|2020-05-25	Africa|hCoV-19/South Africa/KRISP-0270/2020|EPI ISL 482857|B.1.1.117|South Africa|2020-06-17	0.0004111577	Africa
Africa|hCoV-19/DRC/11369/2020|EPI ISL 527537|B.1.214|Democratic Republic of the Congo|2020-05-25	Africa|hCoV-19/South Africa/KRISP-0270/2020|EPI ISL 482857|B.1.1.117|South Africa|2020-06-17	0.0004588588	Africa
Africa|hCoV-19/DRC/11376/2020|EPI ISL 527513|B.1.214|Democratic Republic of the Congo|2020-05-25	Africa|hCoV-19/South Africa/KRISP-0270/2020|EPI ISL 482857|B.1.1.117|South Africa|2020-06-17	0.0004864698	Africa
Africa|hCoV-19/DRC/11411/2020|EPI ISL 527561|B.1.5|Democratic Republic of the Congo|2020-05-25	Africa|hCoV-19/South Africa/KRISP-0270/2020|EPI ISL 482857|B.1.1.117|South Africa|2020-06-17	0.0003784815	Africa
Africa|hCoV-19/DRC/11450/2020|EPI ISL 527516|B.1.5|Democratic Republic of the Congo|2020-05-25	Africa|hCoV-19/South Africa/KRISP-0270/2020|EPI ISL 482857|B.1.1.117|South Africa|2020-06-17	0.0003170737	Africa
Africa|hCoV-19/DRC/11458/2020|EPI ISL 527497|B.1.5|Democratic Republic of the Congo|2020-05-25	Africa|hCoV-19/South Africa/KRISP-0270/2020|EPI ISL 482857|B.1.1.117|South Africa|2020-06-17	0.0004518313	Africa
Africa|hCoV-19/DRC/11460/2020|EPI ISL 527562|B.1.214|Democratic Republic of the Congo|2020-05-25	Africa|hCoV-19/South Africa/KRISP-0270/2020|EPI ISL 482857|B.1.1.117|South Africa|2020-06-17	0.0005915641	Africa
Africa|hCoV-19/DRC/11472/2020|EPI ISL 527502|B.1.214|Democratic Republic of the Congo|2020-05-25	Africa|hCoV-19/South Africa/KRISP-0270/2020|EPI ISL 482857|B.1.1.117|South Africa|2020-06-17	0.0005173996	Africa
Africa|hCoV-19/DRC/11477/2020|EPI ISL 527563|B.1.84|Democratic Republic of the Congo|2020-05-25	Africa|hCoV-19/South Africa/KRISP-0270/2020|EPI ISL 482857|B.1.1.117|South Africa|2020-06-17	0.0003437324	Africa
Africa|hCoV-19/DRC/11486/2020|EPI ISL 527564|B.1.214|Democratic Republic of the Congo|2020-05-25	Africa|hCoV-19/South Africa/KRISP-0270/2020|EPI ISL 482857|B.1.1.117|South Africa|2020-06-17	0.0004819559	Africa
Africa|hCoV-19/DRC/11487/2020|EPI ISL 527505|B.1|Democratic Republic of the Congo|2020-05-25	Africa|hCoV-19/South Africa/KRISP-0270/2020|EPI ISL 482857|B.1.1.117|South Africa|2020-06-17	0.0004522403	Africa
Africa|hCoV-19/DRC/11507/2020|EPI ISL 527512|B.1|Democratic Republic of the Congo|2020-05-25	Africa|hCoV-19/South Africa/KRISP-0270/2020|EPI ISL 482857|B.1.1.117|South Africa|2020-06-17	0.0004868349	Africa
Africa|hCoV-19/DRC/1151/2020|EPI ISL 447596|B.38|Democratic Republic of the Congo|2020-04-05	Africa|hCoV-19/South Africa/KRISP-0270/2020|EPI ISL 482857|B.1.1.117|South Africa|2020-06-17	0.0006518686	Africa
Africa|hCoV-19/DRC/11511/2020|EPI ISL 527511|B.1.214|Democratic Republic of the Congo|2020-05-25	Africa|hCoV-19/South Africa/KRISP-0270/2020|EPI ISL 482857|B.1.1.117|South Africa|2020-06-17	0.0005223956	Africa
Africa|hCoV-19/DRC/11572/2020|EPI ISL 527565|B.1.214|Democratic Republic of the Congo|2020-05-25	Africa|hCoV-19/South Africa/KRISP-0270/2020|EPI ISL 482857|B.1.1.117|South Africa|2020-06-17	0.0004126094	Africa
Africa|hCoV-19/DRC/11576/2020|EPI ISL 527517|B.1|Democratic Republic of the Congo|2020-05-25	Africa|hCoV-19/South Africa/KRISP-0270/2020|EPI ISL 482857|B.1.1.117|South Africa|2020-06-17	0.0004202900	Africa
Africa|hCoV-19/DRC/11583/2020|EPI ISL 527542|B.1|Democratic Republic of the Congo|2020-05-25	Africa|hCoV-19/South Africa/KRISP-0270/2020|EPI ISL 482857|B.1.1.117|South Africa|2020-06-17	0.0004637241	Africa
Africa|hCoV-19/DRC/11616/2020|EPI ISL 527519|B.1|Democratic Republic of the Congo|2020-05-25	Africa|hCoV-19/South Africa/KRISP-0270/2020|EPI ISL 482857|B.1.1.117|South Africa|2020-06-17	0.0003845750	Africa
Africa|hCoV-19/DRC/11623/2020|EPI ISL 527566|B.1.5|Democratic Republic of the Congo|2020-05-25	Africa|hCoV-19/South Africa/KRISP-0270/2020|EPI ISL 482857|B.1.1.117|South Africa|2020-06-17	0.0004132227	Africa
Africa|hCoV-19/DRC/11624/2020|EPI ISL 527567|B.1.149|Democratic Republic of the Congo|2020-05-25	Africa|hCoV-19/South Africa/KRISP-0270/2020|EPI ISL 482857|B.1.1.117|South Africa|2020-06-17	0.0004130211	Africa
Africa|hCoV-19/DRC/11631/2020|EPI ISL 527568|B.1.149|Democratic Republic of the Congo|2020-05-25	Africa|hCoV-19/South Africa/KRISP-0270/2020|EPI ISL 482857|B.1.1.117|South Africa|2020-06-17	0.0004134479	Africa
Africa|hCoV-19/DRC/11632/2020|EPI ISL 527493|B.1|Democratic Republic of the Congo|2020-05-25	Africa|hCoV-19/South Africa/KRISP-0270/2020|EPI ISL 482857|B.1.1.117|South Africa|2020-06-17	0.0004482137	Africa
Africa|hCoV-19/DRC/11635/2020|EPI ISL 527540|B.1.214|Democratic Republic of the Congo|2020-05-25	Africa|hCoV-19/South Africa/KRISP-0270/2020|EPI ISL 482857|B.1.1.117|South Africa|2020-06-17	0.0004612090	Africa
Africa|hCoV-19/DRC/11640/2020|EPI ISL 527535|B.1.178|Democratic Republic of the Congo|2020-05-25	Africa|hCoV-19/South Africa/KRISP-0270/2020|EPI ISL 482857|B.1.1.117|South Africa|2020-06-17	0.0005277405	Africa
Africa|hCoV-19/DRC/11643/2020|EPI ISL 527520|B.1.5|Democratic Republic of the Congo|2020-05-25	Africa|hCoV-19/South Africa/KRISP-0270/2020|EPI ISL 482857|B.1.1.117|South Africa|2020-06-17	0.0004204768	Africa
Africa|hCoV-19/DRC/11648/2020|EPI ISL 527569|B.1.6|Democratic Republic of the Congo|2020-05-25	Africa|hCoV-19/South Africa/KRISP-0270/2020|EPI ISL 482857|B.1.1.117|South Africa|2020-06-17	0.0004457309	Africa
Africa|hCoV-19/DRC/11652/2020|EPI ISL 527570|B.1.149|Democratic Republic of the Congo|2020-05-25	Africa|hCoV-19/South Africa/KRISP-0270/2020|EPI ISL 482857|B.1.1.117|South Africa|2020-06-17	0.0004129058	Africa
Africa|hCoV-19/DRC/11653/2020|EPI ISL 527533|B.1.84|Democratic Republic of the Congo|2020-05-25	Africa|hCoV-19/South Africa/KRISP-0270/2020|EPI ISL 482857|B.1.1.117|South Africa|2020-06-17	0.0003878614	Africa
Africa|hCoV-19/DRC/11676/2020|EPI ISL 527531|B.1|Democratic Republic of the Congo|2020-05-26	Africa|hCoV-19/South Africa/KRISP-0270/2020|EPI ISL 482857|B.1.1.117|South Africa|2020-06-17	0.0006018366	Africa
Africa|hCoV-19/DRC/11677/2020|EPI ISL 527515|B.1.214|Democratic Republic of the Congo|2020-05-26	Africa|hCoV-19/South Africa/KRISP-0270/2020|EPI ISL 482857|B.1.1.117|South Africa|2020-06-17	0.0004197521	Africa
Africa|hCoV-19/DRC/11732/2020|EPI ISL 527536|B.1.214|Democratic Republic of the Congo|2020-05-26	Africa|hCoV-19/South Africa/KRISP-0270/2020|EPI ISL 482857|B.1.1.117|South Africa|2020-06-17	0.0002814086	Africa
Africa|hCoV-19/DRC/11733/2020|EPI ISL 527571|B.1.149|Democratic Republic of the Congo|2020-05-26	Africa|hCoV-19/South Africa/KRISP-0270/2020|EPI ISL 482857|B.1.1.117|South Africa|2020-06-17	0.0004107678	Africa
Africa|hCoV-19/DRC/11806/2020|EPI ISL 527572|B.1.214|Democratic Republic of the Congo|2020-05-26	Africa|hCoV-19/South Africa/KRISP-0270/2020|EPI ISL 482857|B.1.1.117|South Africa|2020-06-17	0.0005161663	Africa
Africa|hCoV-19/DRC/1234/2020|EPI ISL 429258|B.1.5|Democratic Republic of the Congo|2020-04-06	Africa|hCoV-19/South Africa/KRISP-0270/2020|EPI ISL 482857|B.1.1.117|South Africa|2020-06-17	0.0003243633	Africa
Africa|hCoV-19/DRC/1249/2020|EPI ISL 429259|B.1.5|Democratic Republic of the Congo|2020-04-06	Africa|hCoV-19/South Africa/KRISP-0270/2020|EPI ISL 482857|B.1.1.117|South Africa|2020-06-17	0.0003094016	Africa
Africa|hCoV-19/DRC/1319/2020|EPI ISL 431011|B.1.128|Democratic Republic of the Congo|2020-04-07	Africa|hCoV-19/South Africa/KRISP-0270/2020|EPI ISL 482857|B.1.1.117|South Africa|2020-06-17	0.0004121035	Africa
Africa|hCoV-19/DRC/1324/2020|EPI ISL 435033|B.1.128|Democratic Republic of the Congo|2020-04-07	Africa|hCoV-19/South Africa/KRISP-0270/2020|EPI ISL 482857|B.1.1.117|South Africa|2020-06-17	0.0004092928	Africa
Africa|hCoV-19/DRC/1326/2020|EPI ISL 435116|B.1|Democratic Republic of the Congo|2020-04-07	Africa|hCoV-19/South Africa/KRISP-0270/2020|EPI ISL 482857|B.1.1.117|South Africa|2020-06-17	0.0003844635	Africa
Africa|hCoV-19/DRC/1375/2020|EPI ISL 435117|B.1.1.1|Democratic Republic of the Congo|2020-04-07	Africa|hCoV-19/South Africa/KRISP-0270/2020|EPI ISL 482857|B.1.1.117|South Africa|2020-06-17	0.0003483571	Africa
Africa|hCoV-19/DRC/1376/2020|EPI ISL 431012|B.1.1.1|Democratic Republic of the Congo|2020-04-07	Africa|hCoV-19/South Africa/KRISP-0270/2020|EPI ISL 482857|B.1.1.117|South Africa|2020-06-17	0.0003108118	Africa
Africa|hCoV-19/DRC/1377/2020|EPI ISL 434678|B.1.1.1|Democratic Republic of the Congo|2020-04-07	Africa|hCoV-19/South Africa/KRISP-0270/2020|EPI ISL 482857|B.1.1.117|South Africa|2020-06-17	0.0002739419	Africa
Africa|hCoV-19/DRC/1378/2020|EPI ISL 435118|B.1.1.1|Democratic Republic of the Congo|2020-04-07	Africa|hCoV-19/South Africa/KRISP-0270/2020|EPI ISL 482857|B.1.1.117|South Africa|2020-06-17	0.0003098639	Africa
Africa|hCoV-19/DRC/1382/2020|EPI ISL 435113|B.1.1.1|Democratic Republic of the Congo|2020-04-07	Africa|hCoV-19/South Africa/KRISP-0270/2020|EPI ISL 482857|B.1.1.117|South Africa|2020-06-17	0.0003158502	Africa
Africa|hCoV-19/DRC/1397/2020|EPI ISL 434679|B.1.1.1|Democratic Republic of the Congo|2020-04-07	Africa|hCoV-19/South Africa/KRISP-0270/2020|EPI ISL 482857|B.1.1.117|South Africa|2020-06-17	0.0003101585	Africa
Africa|hCoV-19/DRC/1398/2020|EPI ISL 435114|B.1.1.1|Democratic Republic of the Congo|2020-04-07	Africa|hCoV-19/South Africa/KRISP-0270/2020|EPI ISL 482857|B.1.1.117|South Africa|2020-06-17	0.0002722454	Africa
Africa|hCoV-19/DRC/1422/2020|EPI ISL 434680|B.1.149|Democratic Republic of the Congo|2020-04-08	Africa|hCoV-19/South Africa/KRISP-0270/2020|EPI ISL 482857|B.1.1.117|South Africa|2020-06-17	0.0004176661	Africa
Africa|hCoV-19/DRC/1423/2020|EPI ISL 434710|B.1.149|Democratic Republic of the Congo|2020-04-08	Africa|hCoV-19/South Africa/KRISP-0270/2020|EPI ISL 482857|B.1.1.117|South Africa|2020-06-17	0.0003743297	Africa
Africa|hCoV-19/DRC/1486/2020|EPI ISL 434711|B.1|Democratic Republic of the Congo|2020-04-08	Africa|hCoV-19/South Africa/KRISP-0270/2020|EPI ISL 482857|B.1.1.117|South Africa|2020-06-17	0.0003527218	Africa
Africa|hCoV-19/DRC/1516/2020|EPI ISL 435032|B.1.5|Democratic Republic of the Congo|2020-04-09	Africa|hCoV-19/South Africa/KRISP-0270/2020|EPI ISL 482857|B.1.1.117|South Africa|2020-06-17	0.0003053711	Africa
Africa|hCoV-19/DRC/1565/2020|EPI ISL 434681|B.1|Democratic Republic of the Congo|2020-04-09	Africa|hCoV-19/South Africa/KRISP-0270/2020|EPI ISL 482857|B.1.1.117|South Africa|2020-06-17	0.0003462897	Africa
Africa|hCoV-19/DRC/158/2020|EPI ISL 417950|B.40|Democratic Republic of the Congo|2020-03-20	Africa|hCoV-19/South Africa/KRISP-0270/2020|EPI ISL 482857|B.1.1.117|South Africa|2020-06-17	0.0006449195	Africa
Africa|hCoV-19/DRC/1715/2020|EPI ISL 435156|B.1.84|Democratic Republic of the Congo|2020-04-10	Africa|hCoV-19/South Africa/KRISP-0270/2020|EPI ISL 482857|B.1.1.117|South Africa|2020-06-17	0.0003772537	Africa
Africa|hCoV-19/DRC/1767/2020|EPI ISL 435157|B.1.5|Democratic Republic of the Congo|2020-04-10	Africa|hCoV-19/South Africa/KRISP-0270/2020|EPI ISL 482857|B.1.1.117|South Africa|2020-06-17	0.0003185179	Africa
Africa|hCoV-19/DRC/1779/2020|EPI ISL 435158|C.14|Democratic Republic of the Congo|2020-04-10	Africa|hCoV-19/South Africa/KRISP-0270/2020|EPI ISL 482857|B.1.1.117|South Africa|2020-06-17	0.0003866699	Africa
Africa|hCoV-19/DRC/191/2020|EPI ISL 417955|B.1.128|Democratic Republic of the Congo|2020-03-21	Africa|hCoV-19/South Africa/KRISP-0270/2020|EPI ISL 482857|B.1.1.117|South Africa|2020-06-17	0.0004078103	Africa
Africa|hCoV-19/DRC/1952/2020|EPI ISL 435159|B.1.5|Democratic Republic of the Congo|2020-04-11	Africa|hCoV-19/South Africa/KRISP-0270/2020|EPI ISL 482857|B.1.1.117|South Africa|2020-06-17	0.0003148339	Africa
Africa|hCoV-19/DRC/1982/2020|EPI ISL 435160|B.1|Democratic Republic of the Congo|2020-04-12	Africa|hCoV-19/South Africa/KRISP-0270/2020|EPI ISL 482857|B.1.1.117|South Africa|2020-06-17	0.0003484578	Africa
Africa|hCoV-19/DRC/2047/2020|EPI ISL 435161|B.1.1.1|Democratic Republic of the Congo|2020-04-12	Africa|hCoV-19/South Africa/KRISP-0270/2020|EPI ISL 482857|B.1.1.117|South Africa|2020-06-17	0.0002767750	Africa
Africa|hCoV-19/DRC/2063/2020|EPI ISL 435162|B.1|Democratic Republic of the Congo|2020-04-12	Africa|hCoV-19/South Africa/KRISP-0270/2020|EPI ISL 482857|B.1.1.117|South Africa|2020-06-17	0.0003138099	Africa
Africa|hCoV-19/DRC/2120/2020|EPI ISL 435163|B.1.149|Democratic Republic of the Congo|2020-04-12	Africa|hCoV-19/South Africa/KRISP-0270/2020|EPI ISL 482857|B.1.1.117|South Africa|2020-06-17	0.0003770236	Africa
Africa|hCoV-19/DRC/2121/2020|EPI ISL 435164|B.1.149|Democratic Republic of the Congo|2020-04-12	Africa|hCoV-19/South Africa/KRISP-0270/2020|EPI ISL 482857|B.1.1.117|South Africa|2020-06-17	0.0003827687	Africa
Africa|hCoV-19/DRC/2122/2020|EPI ISL 435165|B.1.149|Democratic Republic of the Congo|2020-04-13	Africa|hCoV-19/South Africa/KRISP-0270/2020|EPI ISL 482857|B.1.1.117|South Africa|2020-06-17	0.0004604725	Africa
Africa|hCoV-19/DRC/2125/2020|EPI ISL 435166|B.1.149|Democratic Republic of the Congo|2020-04-13	Africa|hCoV-19/South Africa/KRISP-0270/2020|EPI ISL 482857|B.1.1.117|South Africa|2020-06-17	0.0003840917	Africa
Africa|hCoV-19/DRC/2128/2020|EPI ISL 435167|B.1|Democratic Republic of the Congo|2020-04-13	Africa|hCoV-19/South Africa/KRISP-0270/2020|EPI ISL 482857|B.1.1.117|South Africa|2020-06-17	0.0003203087	Africa
Africa|hCoV-19/DRC/2133/2020|EPI ISL 435168|B.1.128|Democratic Republic of the Congo|2020-04-13	Africa|hCoV-19/South Africa/KRISP-0270/2020|EPI ISL 482857|B.1.1.117|South Africa|2020-06-17	0.0004239182	Africa
Africa|hCoV-19/DRC/214/2020|EPI ISL 420030|B.1.6|Democratic Republic of the Congo|2020-03-21	Africa|hCoV-19/South Africa/KRISP-0270/2020|EPI ISL 482857|B.1.1.117|South Africa|2020-06-17	0.0003064805	Africa
Africa|hCoV-19/DRC/215/2020|EPI ISL 420031|B.1.1.1|Democratic Republic of the Congo|2020-03-21	Africa|hCoV-19/South Africa/KRISP-0270/2020|EPI ISL 482857|B.1.1.117|South Africa|2020-06-17	0.0003114937	Africa
Africa|hCoV-19/DRC/2169/2020|EPI ISL 436194|B.1.5|Democratic Republic of the Congo|2020-04-13	Africa|hCoV-19/South Africa/KRISP-0270/2020|EPI ISL 482857|B.1.1.117|South Africa|2020-06-17	0.0003531915	Africa
Africa|hCoV-19/DRC/2299/2020|EPI ISL 436412|B.1.5|Democratic Republic of the Congo|2020-04-14	Africa|hCoV-19/South Africa/KRISP-0270/2020|EPI ISL 482857|B.1.1.117|South Africa|2020-06-17	0.0003765423	Africa
Africa|hCoV-19/DRC/236/2020|EPI ISL 420032|B.1.128|Democratic Republic of the Congo|2020-03-22	Africa|hCoV-19/South Africa/KRISP-0270/2020|EPI ISL 482857|B.1.1.117|South Africa|2020-06-17	0.0004083139	Africa
Africa|hCoV-19/DRC/2363/2020|EPI ISL 437194|B.1.84|Democratic Republic of the Congo|2020-04-14	Africa|hCoV-19/South Africa/KRISP-0270/2020|EPI ISL 482857|B.1.1.117|South Africa|2020-06-17	0.0003422737	Africa
Africa|hCoV-19/DRC/2384/2020|EPI ISL 437196|B.1.149|Democratic Republic of the Congo|2020-04-14	Africa|hCoV-19/South Africa/KRISP-0270/2020|EPI ISL 482857|B.1.1.117|South Africa|2020-06-17	0.0003835293	Africa
Africa|hCoV-19/DRC/241/2020|EPI ISL 420033|B.1.1.75|Democratic Republic of the Congo|2020-03-22	Africa|hCoV-19/South Africa/KRISP-0270/2020|EPI ISL 482857|B.1.1.117|South Africa|2020-06-17	0.0002381498	Africa
Africa|hCoV-19/DRC/243/2020|EPI ISL 420034|B.1|Democratic Republic of the Congo|2020-03-22	Africa|hCoV-19/South Africa/KRISP-0270/2020|EPI ISL 482857|B.1.1.117|South Africa|2020-06-17	0.0003479401	Africa
Africa|hCoV-19/DRC/248/2020|EPI ISL 420035|B.1.5|Democratic Republic of the Congo|2020-03-22	Africa|hCoV-19/South Africa/KRISP-0270/2020|EPI ISL 482857|B.1.1.117|South Africa|2020-06-17	0.0002721806	Africa
Africa|hCoV-19/DRC/2496/2020|EPI ISL 437337|B.1.149|Democratic Republic of the Congo|2020-04-15	Africa|hCoV-19/South Africa/KRISP-0270/2020|EPI ISL 482857|B.1.1.117|South Africa|2020-06-17	0.0004072043	Africa
Africa|hCoV-19/DRC/2529/2020|EPI ISL 437338|B.1.178|Democratic Republic of the Congo|2020-04-15	Africa|hCoV-19/South Africa/KRISP-0270/2020|EPI ISL 482857|B.1.1.117|South Africa|2020-06-17	0.0003732630	Africa
Africa|hCoV-19/DRC/253/2020|EPI ISL 420838|B.1.5|Democratic Republic of the Congo|2020-03-22	Africa|hCoV-19/South Africa/KRISP-0270/2020|EPI ISL 482857|B.1.1.117|South Africa|2020-06-17	0.0002731841	Africa
Africa|hCoV-19/DRC/2536/2020|EPI ISL 437339|B.1|Democratic Republic of the Congo|2020-04-15	Africa|hCoV-19/South Africa/KRISP-0270/2020|EPI ISL 482857|B.1.1.117|South Africa|2020-06-17	0.0003732629	Africa
Africa|hCoV-19/DRC/254/2020|EPI ISL 420839|B.1|Democratic Republic of the Congo|2020-03-22	Africa|hCoV-19/South Africa/KRISP-0270/2020|EPI ISL 482857|B.1.1.117|South Africa|2020-06-17	0.0003441924	Africa
Africa|hCoV-19/DRC/2563/2020|EPI ISL 437340|B.1.9|Democratic Republic of the Congo|2020-04-15	Africa|hCoV-19/South Africa/KRISP-0270/2020|EPI ISL 482857|B.1.1.117|South Africa|2020-06-17	0.0005769316	Africa
Africa|hCoV-19/DRC/2580/2020|EPI ISL 437341|B.1.5|Democratic Republic of the Congo|2020-04-15	Africa|hCoV-19/South Africa/KRISP-0270/2020|EPI ISL 482857|B.1.1.117|South Africa|2020-06-17	0.0003071183	Africa
Africa|hCoV-19/DRC/2644/2020|EPI ISL 437342|B.1.84|Democratic Republic of the Congo|2020-04-15	Africa|hCoV-19/South Africa/KRISP-0270/2020|EPI ISL 482857|B.1.1.117|South Africa|2020-06-17	0.0004132770	Africa
Africa|hCoV-19/DRC/2670/2020|EPI ISL 437343|B.1.9|Democratic Republic of the Congo|2020-04-15	Africa|hCoV-19/South Africa/KRISP-0270/2020|EPI ISL 482857|B.1.1.117|South Africa|2020-06-17	0.0006109224	Africa
Africa|hCoV-19/DRC/2727/2020|EPI ISL 437344|B.1|Democratic Republic of the Congo|2020-04-16	Africa|hCoV-19/South Africa/KRISP-0270/2020|EPI ISL 482857|B.1.1.117|South Africa|2020-06-17	0.0003109374	Africa
Africa|hCoV-19/DRC/2728/2020|EPI ISL 437345|B.1.84|Democratic Republic of the Congo|2020-04-16	Africa|hCoV-19/South Africa/KRISP-0270/2020|EPI ISL 482857|B.1.1.117|South Africa|2020-06-17	0.0003824411	Africa
Africa|hCoV-19/DRC/2813/2020|EPI ISL 437346|C.14|Democratic Republic of the Congo|2020-04-16	Africa|hCoV-19/South Africa/KRISP-0270/2020|EPI ISL 482857|B.1.1.117|South Africa|2020-06-17	0.0004074117	Africa
Africa|hCoV-19/DRC/2819/2020|EPI ISL 437347|B.1|Democratic Republic of the Congo|2020-04-16	Africa|hCoV-19/South Africa/KRISP-0270/2020|EPI ISL 482857|B.1.1.117|South Africa|2020-06-17	0.0004161371	Africa
Africa|hCoV-19/DRC/2827/2020|EPI ISL 437348|B.1|Democratic Republic of the Congo|2020-04-16	Africa|hCoV-19/South Africa/KRISP-0270/2020|EPI ISL 482857|B.1.1.117|South Africa|2020-06-17	0.0003053577	Africa
Africa|hCoV-19/DRC/2855/2020|EPI ISL 437350|B.1|Democratic Republic of the Congo|2020-04-16	Africa|hCoV-19/South Africa/KRISP-0270/2020|EPI ISL 482857|B.1.1.117|South Africa|2020-06-17	0.0003393230	Africa
Africa|hCoV-19/DRC/2864/2020|EPI ISL 437351|B.1|Democratic Republic of the Congo|2020-04-16	Africa|hCoV-19/South Africa/KRISP-0270/2020|EPI ISL 482857|B.1.1.117|South Africa|2020-06-17	0.0003399077	Africa
Africa|hCoV-19/DRC/2904/2020|EPI ISL 437352|B.1|Democratic Republic of the Congo|2020-04-17	Africa|hCoV-19/South Africa/KRISP-0270/2020|EPI ISL 482857|B.1.1.117|South Africa|2020-06-17	0.0003393230	Africa
Africa|hCoV-19/DRC/2938/2020|EPI ISL 437353|B.1.275|Democratic Republic of the Congo|2020-04-17	Africa|hCoV-19/South Africa/KRISP-0270/2020|EPI ISL 482857|B.1.1.117|South Africa|2020-06-17	0.0005266498	Africa
Africa|hCoV-19/DRC/2939/2020|EPI ISL 437354|B.1|Democratic Republic of the Congo|2020-04-17	Africa|hCoV-19/South Africa/KRISP-0270/2020|EPI ISL 482857|B.1.1.117|South Africa|2020-06-17	0.0004420634	Africa
Africa|hCoV-19/DRC/2942/2020|EPI ISL 437355|B.1|Democratic Republic of the Congo|2020-04-17	Africa|hCoV-19/South Africa/KRISP-0270/2020|EPI ISL 482857|B.1.1.117|South Africa|2020-06-17	0.0004537443	Africa
Africa|hCoV-19/DRC/299/2020|EPI ISL 420840|B.4|Democratic Republic of the Congo|2020-03-20	Africa|hCoV-19/South Africa/KRISP-0270/2020|EPI ISL 482857|B.1.1.117|South Africa|2020-06-17	0.0007252930	Africa
Africa|hCoV-19/DRC/300/2020|EPI ISL 420841|A|Democratic Republic of the Congo|2020-03-22	Africa|hCoV-19/South Africa/KRISP-0270/2020|EPI ISL 482857|B.1.1.117|South Africa|2020-06-17	0.0005817067	Africa
Africa|hCoV-19/DRC/3041/2020|EPI ISL 437356|B.1|Democratic Republic of the Congo|2020-04-18	Africa|hCoV-19/South Africa/KRISP-0270/2020|EPI ISL 482857|B.1.1.117|South Africa|2020-06-17	0.0004089065	Africa
Africa|hCoV-19/DRC/307/2020|EPI ISL 420842|B.1.9|Democratic Republic of the Congo|2020-03	Africa|hCoV-19/South Africa/KRISP-0270/2020|EPI ISL 482857|B.1.1.117|South Africa|2020-06-17	0.0004196772	Africa
Africa|hCoV-19/DRC/3070/2020|EPI ISL 437357|B.1.214|Democratic Republic of the Congo|2020-04-18	Africa|hCoV-19/South Africa/KRISP-0270/2020|EPI ISL 482857|B.1.1.117|South Africa|2020-06-17	0.0004435974	Africa
Africa|hCoV-19/DRC/3089/2020|EPI ISL 437358|B.1.84|Democratic Republic of the Congo|2020-04-19	Africa|hCoV-19/South Africa/KRISP-0270/2020|EPI ISL 482857|B.1.1.117|South Africa|2020-06-17	0.0003737335	Africa
Africa|hCoV-19/DRC/3440/2020|EPI ISL 447597|B.1.84|Democratic Republic of the Congo|2020-04-22	Africa|hCoV-19/South Africa/KRISP-0270/2020|EPI ISL 482857|B.1.1.117|South Africa|2020-06-17	0.0003779835	Africa
Africa|hCoV-19/DRC/3451/2020|EPI ISL 447598|B.1.178|Democratic Republic of the Congo|2020-04-22	Africa|hCoV-19/South Africa/KRISP-0270/2020|EPI ISL 482857|B.1.1.117|South Africa|2020-06-17	0.0004126887	Africa
Africa|hCoV-19/DRC/3453/2020|EPI ISL 447599|B.1.84|Democratic Republic of the Congo|2020-04-22	Africa|hCoV-19/South Africa/KRISP-0270/2020|EPI ISL 482857|B.1.1.117|South Africa|2020-06-17	0.0003782174	Africa
Africa|hCoV-19/DRC/3481/2020|EPI ISL 447600|B.1|Democratic Republic of the Congo|2020-04-22	Africa|hCoV-19/South Africa/KRISP-0270/2020|EPI ISL 482857|B.1.1.117|South Africa|2020-06-17	0.0003163764	Africa
Africa|hCoV-19/DRC/3482/2020|EPI ISL 447601|B.1|Democratic Republic of the Congo|2020-04-22	Africa|hCoV-19/South Africa/KRISP-0270/2020|EPI ISL 482857|B.1.1.117|South Africa|2020-06-17	0.0003467388	Africa
Africa|hCoV-19/DRC/3483/2020|EPI ISL 447602|B.1|Democratic Republic of the Congo|2020-04-22	Africa|hCoV-19/South Africa/KRISP-0270/2020|EPI ISL 482857|B.1.1.117|South Africa|2020-06-17	0.0003158768	Africa
Africa|hCoV-19/DRC/3490/2020|EPI ISL 447603|B.1|Democratic Republic of the Congo|2020-04-22	Africa|hCoV-19/South Africa/KRISP-0270/2020|EPI ISL 482857|B.1.1.117|South Africa|2020-06-17	0.0003443205	Africa
Africa|hCoV-19/DRC/3504/2020|EPI ISL 447604|B.1.149|Democratic Republic of the Congo|2020-04-23	Africa|hCoV-19/South Africa/KRISP-0270/2020|EPI ISL 482857|B.1.1.117|South Africa|2020-06-17	0.0003864703	Africa
Africa|hCoV-19/DRC/352/2020|EPI ISL 420850|B.1.5|Democratic Republic of the Congo|2020-03	Africa|hCoV-19/South Africa/KRISP-0270/2020|EPI ISL 482857|B.1.1.117|South Africa|2020-06-17	0.0003439557	Africa
Africa|hCoV-19/DRC/353/2020|EPI ISL 420843|B.1.5|Democratic Republic of the Congo|2020-03	Africa|hCoV-19/South Africa/KRISP-0270/2020|EPI ISL 482857|B.1.1.117|South Africa|2020-06-17	0.0002751665	Africa
Africa|hCoV-19/DRC/355/2020|EPI ISL 420844|B.1|Democratic Republic of the Congo|2020-03	Africa|hCoV-19/South Africa/KRISP-0270/2020|EPI ISL 482857|B.1.1.117|South Africa|2020-06-17	0.0003064492	Africa
Africa|hCoV-19/DRC/3552/2020|EPI ISL 447605|B.1.84|Democratic Republic of the Congo|2020-04-23	Africa|hCoV-19/South Africa/KRISP-0270/2020|EPI ISL 482857|B.1.1.117|South Africa|2020-06-17	0.0003823938	Africa
Africa|hCoV-19/DRC/3595/2020|EPI ISL 447606|B.1.5|Democratic Republic of the Congo|2020-04-23	Africa|hCoV-19/South Africa/KRISP-0270/2020|EPI ISL 482857|B.1.1.117|South Africa|2020-06-17	0.0003429498	Africa
Africa|hCoV-19/DRC/3632/2020|EPI ISL 447607|B.1.5|Democratic Republic of the Congo|2020-04-23	Africa|hCoV-19/South Africa/KRISP-0270/2020|EPI ISL 482857|B.1.1.117|South Africa|2020-06-17	0.0003440433	Africa
Africa|hCoV-19/DRC/3633/2020|EPI ISL 447230|B.1.5|Democratic Republic of the Congo|2020-04-23	Africa|hCoV-19/South Africa/KRISP-0270/2020|EPI ISL 482857|B.1.1.117|South Africa|2020-06-17	0.0003473530	Africa
Africa|hCoV-19/DRC/3653/2020|EPI ISL 447231|B.1.128|Democratic Republic of the Congo|2020-04-23	Africa|hCoV-19/South Africa/KRISP-0270/2020|EPI ISL 482857|B.1.1.117|South Africa|2020-06-17	0.0004775328	Africa
Africa|hCoV-19/DRC/3659/2020|EPI ISL 447232|B.1.128|Democratic Republic of the Congo|2020-04-23	Africa|hCoV-19/South Africa/KRISP-0270/2020|EPI ISL 482857|B.1.1.117|South Africa|2020-06-17	0.0004779729	Africa
Africa|hCoV-19/DRC/3661/2020|EPI ISL 447233|B.1.128|Democratic Republic of the Congo|2020-04-23	Africa|hCoV-19/South Africa/KRISP-0270/2020|EPI ISL 482857|B.1.1.117|South Africa|2020-06-17	0.0004820868	Africa
Africa|hCoV-19/DRC/3662/2020|EPI ISL 447234|B.1.128|Democratic Republic of the Congo|2020-04-23	Africa|hCoV-19/South Africa/KRISP-0270/2020|EPI ISL 482857|B.1.1.117|South Africa|2020-06-17	0.0004817219	Africa
Africa|hCoV-19/DRC/3664/2020|EPI ISL 447235|B.1.128|Democratic Republic of the Congo|2020-04-23	Africa|hCoV-19/South Africa/KRISP-0270/2020|EPI ISL 482857|B.1.1.117|South Africa|2020-06-17	0.0004818048	Africa
Africa|hCoV-19/DRC/3683/2020|EPI ISL 447236|B.1.5|Democratic Republic of the Congo|2020-04-24	Africa|hCoV-19/South Africa/KRISP-0270/2020|EPI ISL 482857|B.1.1.117|South Africa|2020-06-17	0.0003784762	Africa
Africa|hCoV-19/DRC/3688/2020|EPI ISL 447237|B.1.128|Democratic Republic of the Congo|2020-04-24	Africa|hCoV-19/South Africa/KRISP-0270/2020|EPI ISL 482857|B.1.1.117|South Africa|2020-06-17	0.0004802021	Africa
Africa|hCoV-19/DRC/376/2020|EPI ISL 420851|B.1.6|Democratic Republic of the Congo|2020-03-25	Africa|hCoV-19/South Africa/KRISP-0270/2020|EPI ISL 482857|B.1.1.117|South Africa|2020-06-17	0.0003770675	Africa
Africa|hCoV-19/DRC/3764/2020|EPI ISL 447238|B.1.84|Democratic Republic of the Congo|2020-04-24	Africa|hCoV-19/South Africa/KRISP-0270/2020|EPI ISL 482857|B.1.1.117|South Africa|2020-06-17	0.0004123073	Africa
Africa|hCoV-19/DRC/3768/2020|EPI ISL 447239|B.1.84|Democratic Republic of the Congo|2020-04-24	Africa|hCoV-19/South Africa/KRISP-0270/2020|EPI ISL 482857|B.1.1.117|South Africa|2020-06-17	0.0003782342	Africa
Africa|hCoV-19/DRC/3778/2020|EPI ISL 447240|B.1.128|Democratic Republic of the Congo|2020-04-24	Africa|hCoV-19/South Africa/KRISP-0270/2020|EPI ISL 482857|B.1.1.117|South Africa|2020-06-17	0.0004792652	Africa
Africa|hCoV-19/DRC/3787/2020|EPI ISL 447241|B.1|Democratic Republic of the Congo|2020-04-24	Africa|hCoV-19/South Africa/KRISP-0270/2020|EPI ISL 482857|B.1.1.117|South Africa|2020-06-17	0.0003499697	Africa
Africa|hCoV-19/DRC/3791/2020|EPI ISL 447242|B.1|Democratic Republic of the Congo|2020-04-24	Africa|hCoV-19/South Africa/KRISP-0270/2020|EPI ISL 482857|B.1.1.117|South Africa|2020-06-17	0.0003889075	Africa
Africa|hCoV-19/DRC/3803/2020|EPI ISL 447243|B.1|Democratic Republic of the Congo|2020-04-24	Africa|hCoV-19/South Africa/KRISP-0270/2020|EPI ISL 482857|B.1.1.117|South Africa|2020-06-17	0.0003157327	Africa
Africa|hCoV-19/DRC/3806/2020|EPI ISL 447244|B.1|Democratic Republic of the Congo|2020-04-24	Africa|hCoV-19/South Africa/KRISP-0270/2020|EPI ISL 482857|B.1.1.117|South Africa|2020-06-17	0.0003157107	Africa
Africa|hCoV-19/DRC/3827/2020|EPI ISL 447245|B.1|Democratic Republic of the Congo|2020-04-24	Africa|hCoV-19/South Africa/KRISP-0270/2020|EPI ISL 482857|B.1.1.117|South Africa|2020-06-17	0.0004472778	Africa
Africa|hCoV-19/DRC/3829/2020|EPI ISL 447246|B.1|Democratic Republic of the Congo|2020-04-24	Africa|hCoV-19/South Africa/KRISP-0270/2020|EPI ISL 482857|B.1.1.117|South Africa|2020-06-17	0.0003789716	Africa
Africa|hCoV-19/DRC/3834/2020|EPI ISL 447247|A|Democratic Republic of the Congo|2020-04-25	Africa|hCoV-19/South Africa/KRISP-0270/2020|EPI ISL 482857|B.1.1.117|South Africa|2020-06-17	0.0006564622	Africa
Africa|hCoV-19/DRC/3837/2020|EPI ISL 447248|B.1.128|Democratic Republic of the Congo|2020-04-25	Africa|hCoV-19/South Africa/KRISP-0270/2020|EPI ISL 482857|B.1.1.117|South Africa|2020-06-17	0.0004814900	Africa
Africa|hCoV-19/DRC/3841/2020|EPI ISL 447249|B.1.128|Democratic Republic of the Congo|2020-04-25	Africa|hCoV-19/South Africa/KRISP-0270/2020|EPI ISL 482857|B.1.1.117|South Africa|2020-06-17	0.0005146946	Africa
Africa|hCoV-19/DRC/3842/2020|EPI ISL 471396|B.1.128|Democratic Republic of the Congo|2020-04-25	Africa|hCoV-19/South Africa/KRISP-0270/2020|EPI ISL 482857|B.1.1.117|South Africa|2020-06-17	0.0005090709	Africa
Africa|hCoV-19/DRC/3846/2020|EPI ISL 471397|B.1.84|Democratic Republic of the Congo|2020-04-25	Africa|hCoV-19/South Africa/KRISP-0270/2020|EPI ISL 482857|B.1.1.117|South Africa|2020-06-17	0.0004411381	Africa
Africa|hCoV-19/DRC/3937/2020|EPI ISL 471398|B.1|Democratic Republic of the Congo|2020-04-25	Africa|hCoV-19/South Africa/KRISP-0270/2020|EPI ISL 482857|B.1.1.117|South Africa|2020-06-17	0.0004071961	Africa
Africa|hCoV-19/DRC/3941/2020|EPI ISL 471399|B.1.128|Democratic Republic of the Congo|2020-04-25	Africa|hCoV-19/South Africa/KRISP-0270/2020|EPI ISL 482857|B.1.1.117|South Africa|2020-06-17	0.0004794572	Africa
Africa|hCoV-19/DRC/3947/2020|EPI ISL 471400|B.1.214|Democratic Republic of the Congo|2020-04-25	Africa|hCoV-19/South Africa/KRISP-0270/2020|EPI ISL 482857|B.1.1.117|South Africa|2020-06-17	0.0005090383	Africa
Africa|hCoV-19/DRC/3949/2020|EPI ISL 471401|B.1.84|Democratic Republic of the Congo|2020-04-26	Africa|hCoV-19/South Africa/KRISP-0270/2020|EPI ISL 482857|B.1.1.117|South Africa|2020-06-17	0.0003420396	Africa
Africa|hCoV-19/DRC/396/2020|EPI ISL 420852|B.1.6|Democratic Republic of the Congo|2020-03-26	Africa|hCoV-19/South Africa/KRISP-0270/2020|EPI ISL 482857|B.1.1.117|South Africa|2020-06-17	0.0003424413	Africa
Africa|hCoV-19/DRC/397/2020|EPI ISL 420845|B.1.6|Democratic Republic of the Congo|2020-03-26	Africa|hCoV-19/South Africa/KRISP-0270/2020|EPI ISL 482857|B.1.1.117|South Africa|2020-06-17	0.0003398235	Africa
Africa|hCoV-19/DRC/400/2020|EPI ISL 420846|B.1.5|Democratic Republic of the Congo|2020-03	Africa|hCoV-19/South Africa/KRISP-0270/2020|EPI ISL 482857|B.1.1.117|South Africa|2020-06-17	0.0003067102	Africa
Africa|hCoV-19/DRC/4012/2020|EPI ISL 471402|B.1|Democratic Republic of the Congo|2020-04-26	Africa|hCoV-19/South Africa/KRISP-0270/2020|EPI ISL 482857|B.1.1.117|South Africa|2020-06-17	0.0004751024	Africa
Africa|hCoV-19/DRC/402/2020|EPI ISL 420853|B.1|Democratic Republic of the Congo|2020-03-26	Africa|hCoV-19/South Africa/KRISP-0270/2020|EPI ISL 482857|B.1.1.117|South Africa|2020-06-17	0.0003561087	Africa
Africa|hCoV-19/DRC/4020/2020|EPI ISL 471403|B.1.5|Democratic Republic of the Congo|2020-04-26	Africa|hCoV-19/South Africa/KRISP-0270/2020|EPI ISL 482857|B.1.1.117|South Africa|2020-06-17	0.0004072137	Africa
Africa|hCoV-19/DRC/4026/2020|EPI ISL 471404|B.1.84|Democratic Republic of the Congo|2020-04-27	Africa|hCoV-19/South Africa/KRISP-0270/2020|EPI ISL 482857|B.1.1.117|South Africa|2020-06-17	0.0003742331	Africa
Africa|hCoV-19/DRC/4060/2020|EPI ISL 471405|B.1|Democratic Republic of the Congo|2020-04-27	Africa|hCoV-19/South Africa/KRISP-0270/2020|EPI ISL 482857|B.1.1.117|South Africa|2020-06-17	0.0004080030	Africa
Africa|hCoV-19/DRC/4075/2020|EPI ISL 471406|B.1.214|Democratic Republic of the Congo|2020-04-27	Africa|hCoV-19/South Africa/KRISP-0270/2020|EPI ISL 482857|B.1.1.117|South Africa|2020-06-17	0.0004792865	Africa
Africa|hCoV-19/DRC/4084/2020|EPI ISL 471407|B.1.214|Democratic Republic of the Congo|2020-04-27	Africa|hCoV-19/South Africa/KRISP-0270/2020|EPI ISL 482857|B.1.1.117|South Africa|2020-06-17	0.0005095570	Africa
Africa|hCoV-19/DRC/4132/2020|EPI ISL 471408|B.1|Democratic Republic of the Congo|2020-04-27	Africa|hCoV-19/South Africa/KRISP-0270/2020|EPI ISL 482857|B.1.1.117|South Africa|2020-06-17	0.0004411276	Africa
Africa|hCoV-19/DRC/4141/2020|EPI ISL 471409|B.1.128|Democratic Republic of the Congo|2020-04-27	Africa|hCoV-19/South Africa/KRISP-0270/2020|EPI ISL 482857|B.1.1.117|South Africa|2020-06-17	0.0004751023	Africa
Africa|hCoV-19/DRC/4145/2020|EPI ISL 471410|B.1|Democratic Republic of the Congo|2020-04-27	Africa|hCoV-19/South Africa/KRISP-0270/2020|EPI ISL 482857|B.1.1.117|South Africa|2020-06-17	0.0003732554	Africa
Africa|hCoV-19/DRC/4194/2020|EPI ISL 471414|B.1.5|Democratic Republic of the Congo|2020-04-28	Africa|hCoV-19/South Africa/KRISP-0270/2020|EPI ISL 482857|B.1.1.117|South Africa|2020-06-17	0.0004071864	Africa
Africa|hCoV-19/DRC/4250/2020|EPI ISL 471415|B.1.1.1|Democratic Republic of the Congo|2020-04-28	Africa|hCoV-19/South Africa/KRISP-0270/2020|EPI ISL 482857|B.1.1.117|South Africa|2020-06-17	0.0003732301	Africa
Africa|hCoV-19/DRC/4279/2020|EPI ISL 514114|B.1|Democratic Republic of the Congo|2020-04-28	Africa|hCoV-19/South Africa/KRISP-0270/2020|EPI ISL 482857|B.1.1.117|South Africa|2020-06-17	0.0004128917	Africa
Africa|hCoV-19/DRC/4282/2020|EPI ISL 514103|B.1.128|Democratic Republic of the Congo|2020-04-08	Africa|hCoV-19/South Africa/KRISP-0270/2020|EPI ISL 482857|B.1.1.117|South Africa|2020-06-17	0.0004473655	Africa
Africa|hCoV-19/DRC/4284/2020|EPI ISL 514115|B.1.128|Democratic Republic of the Congo|2020-04-28	Africa|hCoV-19/South Africa/KRISP-0270/2020|EPI ISL 482857|B.1.1.117|South Africa|2020-06-17	0.0004473194	Africa
Africa|hCoV-19/DRC/431/2020|EPI ISL 420847|B.1.147|Democratic Republic of the Congo|2020-03-26	Africa|hCoV-19/South Africa/KRISP-0270/2020|EPI ISL 482857|B.1.1.117|South Africa|2020-06-17	0.0003398200	Africa
Africa|hCoV-19/DRC/4418/2020|EPI ISL 496506|B.1.128|Democratic Republic of the Congo|2020-04-29	Africa|hCoV-19/South Africa/KRISP-0270/2020|EPI ISL 482857|B.1.1.117|South Africa|2020-06-17	0.0004817716	Africa
Africa|hCoV-19/DRC/4422/2020|EPI ISL 496507|B.1.128|Democratic Republic of the Congo|2020-04-29	Africa|hCoV-19/South Africa/KRISP-0270/2020|EPI ISL 482857|B.1.1.117|South Africa|2020-06-17	0.0004524718	Africa
Africa|hCoV-19/DRC/4427/2020|EPI ISL 496508|B.1.128|Democratic Republic of the Congo|2020-04-29	Africa|hCoV-19/South Africa/KRISP-0270/2020|EPI ISL 482857|B.1.1.117|South Africa|2020-06-17	0.0004565708	Africa
Africa|hCoV-19/DRC/4429/2020|EPI ISL 513589|B.1.128|Democratic Republic of the Congo|2020-04-29	Africa|hCoV-19/South Africa/KRISP-0270/2020|EPI ISL 482857|B.1.1.117|South Africa|2020-06-17	0.0004566029	Africa
Africa|hCoV-19/DRC/4430/2020|EPI ISL 496509|B.1.128|Democratic Republic of the Congo|2020-04-29	Africa|hCoV-19/South Africa/KRISP-0270/2020|EPI ISL 482857|B.1.1.117|South Africa|2020-06-17	0.0004477506	Africa
Africa|hCoV-19/DRC/4437/2020|EPI ISL 513590|B.1.128|Democratic Republic of the Congo|2020-05-02	Africa|hCoV-19/South Africa/KRISP-0270/2020|EPI ISL 482857|B.1.1.117|South Africa|2020-06-17	0.0004918229	Africa
Africa|hCoV-19/DRC/4442/2020|EPI ISL 496510|B.1.128|Democratic Republic of the Congo|2020-04-29	Africa|hCoV-19/South Africa/KRISP-0270/2020|EPI ISL 482857|B.1.1.117|South Africa|2020-06-17	0.0004528972	Africa
Africa|hCoV-19/DRC/4444/2020|EPI ISL 514104|B.1.128|Democratic Republic of the Congo|2020-04-29	Africa|hCoV-19/South Africa/KRISP-0270/2020|EPI ISL 482857|B.1.1.117|South Africa|2020-06-17	0.0004459080	Africa
Africa|hCoV-19/DRC/445/2020|EPI ISL 420848|B.1|Democratic Republic of the Congo|2020-03	Africa|hCoV-19/South Africa/KRISP-0270/2020|EPI ISL 482857|B.1.1.117|South Africa|2020-06-17	0.0003178352	Africa
Africa|hCoV-19/DRC/4501/2020|EPI ISL 513591|B.1.5|Democratic Republic of the Congo|2020-05-30	Africa|hCoV-19/South Africa/KRISP-0270/2020|EPI ISL 482857|B.1.1.117|South Africa|2020-06-17	0.0003512881	Africa
Africa|hCoV-19/DRC/4516/2020|EPI ISL 487192|B.1.1.275|Democratic Republic of the Congo|2020-04-28	Africa|hCoV-19/South Africa/KRISP-0270/2020|EPI ISL 482857|B.1.1.117|South Africa|2020-06-17	0.0002058658	Africa
Africa|hCoV-19/DRC/4524/2020|EPI ISL 513597|A|Democratic Republic of the Congo|2020-04-30	Africa|hCoV-19/South Africa/KRISP-0270/2020|EPI ISL 482857|B.1.1.117|South Africa|2020-06-17	0.0006509906	Africa
Africa|hCoV-19/DRC/4541/2020|EPI ISL 513598|B.1|Democratic Republic of the Congo|2020-04-30	Africa|hCoV-19/South Africa/KRISP-0270/2020|EPI ISL 482857|B.1.1.117|South Africa|2020-06-17	0.0004412052	Africa
Africa|hCoV-19/DRC/4551/2020|EPI ISL 513599|B.1.178|Democratic Republic of the Congo|2020-04-30	Africa|hCoV-19/South Africa/KRISP-0270/2020|EPI ISL 482857|B.1.1.117|South Africa|2020-06-17	0.0004848191	Africa
Africa|hCoV-19/DRC/4561/2020|EPI ISL 513600|B.1|Democratic Republic of the Congo|2020-04-30	Africa|hCoV-19/South Africa/KRISP-0270/2020|EPI ISL 482857|B.1.1.117|South Africa|2020-06-17	0.0004071863	Africa
Africa|hCoV-19/DRC/4562/2020|EPI ISL 513601|B.1.214|Democratic Republic of the Congo|2020-04-30	Africa|hCoV-19/South Africa/KRISP-0270/2020|EPI ISL 482857|B.1.1.117|South Africa|2020-06-17	0.0004071961	Africa
Africa|hCoV-19/DRC/4568/2020|EPI ISL 513602|B.1|Democratic Republic of the Congo|2020-04-30	Africa|hCoV-19/South Africa/KRISP-0270/2020|EPI ISL 482857|B.1.1.117|South Africa|2020-06-17	0.0004115283	Africa
Africa|hCoV-19/DRC/4578/2020|EPI ISL 513603|B.1|Democratic Republic of the Congo|2020-04-30	Africa|hCoV-19/South Africa/KRISP-0270/2020|EPI ISL 482857|B.1.1.117|South Africa|2020-06-17	0.0004487087	Africa
Africa|hCoV-19/DRC/4613/2020|EPI ISL 513604|B.1.214|Democratic Republic of the Congo|2020-04-30	Africa|hCoV-19/South Africa/KRISP-0270/2020|EPI ISL 482857|B.1.1.117|South Africa|2020-06-17	0.0004451250	Africa
Africa|hCoV-19/DRC/4614/2020|EPI ISL 513605|B.1|Democratic Republic of the Congo|2020-04-30	Africa|hCoV-19/South Africa/KRISP-0270/2020|EPI ISL 482857|B.1.1.117|South Africa|2020-06-17	0.0005430073	Africa
Africa|hCoV-19/DRC/4631/2020|EPI ISL 513606|B.1.5|Democratic Republic of the Congo|2020-04-30	Africa|hCoV-19/South Africa/KRISP-0270/2020|EPI ISL 482857|B.1.1.117|South Africa|2020-06-17	0.0005430441	Africa
Africa|hCoV-19/DRC/4633/2020|EPI ISL 513607|B.1.128|Democratic Republic of the Congo|2020-04-30	Africa|hCoV-19/South Africa/KRISP-0270/2020|EPI ISL 482857|B.1.1.117|South Africa|2020-06-17	0.0005090710	Africa
Africa|hCoV-19/DRC/4642/2020|EPI ISL 513608|B.1.128|Democratic Republic of the Congo|2020-04-30	Africa|hCoV-19/South Africa/KRISP-0270/2020|EPI ISL 482857|B.1.1.117|South Africa|2020-06-17	0.0005090486	Africa
Africa|hCoV-19/DRC/4647/2020|EPI ISL 513609|B.1.128|Democratic Republic of the Congo|2020-04-30	Africa|hCoV-19/South Africa/KRISP-0270/2020|EPI ISL 482857|B.1.1.117|South Africa|2020-06-17	0.0004751023	Africa
Africa|hCoV-19/DRC/4653/2020|EPI ISL 513610|B.1.128|Democratic Republic of the Congo|2020-04-30	Africa|hCoV-19/South Africa/KRISP-0270/2020|EPI ISL 482857|B.1.1.117|South Africa|2020-06-17	0.0005091004	Africa
Africa|hCoV-19/DRC/4681/2020|EPI ISL 514116|B.1.128|Democratic Republic of the Congo|2020-04-30	Africa|hCoV-19/South Africa/KRISP-0270/2020|EPI ISL 482857|B.1.1.117|South Africa|2020-06-17	0.0004528973	Africa
Africa|hCoV-19/DRC/4683/2020|EPI ISL 514105|B.1.5|Democratic Republic of the Congo|2020-04-30	Africa|hCoV-19/South Africa/KRISP-0270/2020|EPI ISL 482857|B.1.1.117|South Africa|2020-06-17	0.0004864073	Africa
Africa|hCoV-19/DRC/4685/2020|EPI ISL 514106|B.1.128|Democratic Republic of the Congo|2020-04-30	Africa|hCoV-19/South Africa/KRISP-0270/2020|EPI ISL 482857|B.1.1.117|South Africa|2020-06-17	0.0005157101	Africa
Africa|hCoV-19/DRC/4690/2020|EPI ISL 514117|B.1.128|Democratic Republic of the Congo|2020-04-30	Africa|hCoV-19/South Africa/KRISP-0270/2020|EPI ISL 482857|B.1.1.117|South Africa|2020-06-17	0.0004820370	Africa
Africa|hCoV-19/DRC/4693/2020|EPI ISL 514118|B.1.128|Democratic Republic of the Congo|2020-04-30	Africa|hCoV-19/South Africa/KRISP-0270/2020|EPI ISL 482857|B.1.1.117|South Africa|2020-06-17	0.0004810434	Africa
Africa|hCoV-19/DRC/4694/2020|EPI ISL 514107|B.1.128|Democratic Republic of the Congo|2020-04-30	Africa|hCoV-19/South Africa/KRISP-0270/2020|EPI ISL 482857|B.1.1.117|South Africa|2020-06-17	0.0004867793	Africa
Africa|hCoV-19/DRC/4720/2020|EPI ISL 514108|B.1.84|Democratic Republic of the Congo|2020-05-01	Africa|hCoV-19/South Africa/KRISP-0270/2020|EPI ISL 482857|B.1.1.117|South Africa|2020-06-17	0.0004106835	Africa
Africa|hCoV-19/DRC/4785/2020|EPI ISL 514119|B.1.84|Democratic Republic of the Congo|2020-05-01	Africa|hCoV-19/South Africa/KRISP-0270/2020|EPI ISL 482857|B.1.1.117|South Africa|2020-06-17	0.0005498433	Africa
Africa|hCoV-19/DRC/5019/2020|EPI ISL 496511|B.1|Democratic Republic of the Congo|2020-05-02	Africa|hCoV-19/South Africa/KRISP-0270/2020|EPI ISL 482857|B.1.1.117|South Africa|2020-06-17	0.0004663855	Africa
Africa|hCoV-19/DRC/5094/2020|EPI ISL 496491|B.1.84|Democratic Republic of the Congo|2020-05-02	Africa|hCoV-19/South Africa/KRISP-0270/2020|EPI ISL 482857|B.1.1.117|South Africa|2020-06-17	0.0004173686	Africa
Africa|hCoV-19/DRC/5186/2020|EPI ISL 496512|B.1|Democratic Republic of the Congo|2020-05-03	Africa|hCoV-19/South Africa/KRISP-0270/2020|EPI ISL 482857|B.1.1.117|South Africa|2020-06-17	0.0004525124	Africa
Africa|hCoV-19/DRC/5187/2020|EPI ISL 513619|B.1|Democratic Republic of the Congo|2020-05-03	Africa|hCoV-19/South Africa/KRISP-0270/2020|EPI ISL 482857|B.1.1.117|South Africa|2020-06-17	0.0004467904	Africa
Africa|hCoV-19/DRC/5205/2020|EPI ISL 487365|B.1.1.275|Democratic Republic of the Congo|2020-05-01	Africa|hCoV-19/South Africa/KRISP-0270/2020|EPI ISL 482857|B.1.1.117|South Africa|2020-06-17	0.0002441544	Africa
Africa|hCoV-19/DRC/521/2020|EPI ISL 420854|B.1.5|Democratic Republic of the Congo|2020-03-25	Africa|hCoV-19/South Africa/KRISP-0270/2020|EPI ISL 482857|B.1.1.117|South Africa|2020-06-17	0.0002730444	Africa
Africa|hCoV-19/DRC/5210/2020|EPI ISL 487369|B.1.1.275|Democratic Republic of the Congo|2020-05-01	Africa|hCoV-19/South Africa/KRISP-0270/2020|EPI ISL 482857|B.1.1.117|South Africa|2020-06-17	0.0002433034	Africa
Africa|hCoV-19/DRC/523/2020|EPI ISL 420849|B.1.1.1|Democratic Republic of the Congo|2020-03-28	Africa|hCoV-19/South Africa/KRISP-0270/2020|EPI ISL 482857|B.1.1.117|South Africa|2020-06-17	0.0002722084	Africa
Africa|hCoV-19/DRC/5240/2020|EPI ISL 496492|B.1|Democratic Republic of the Congo|2020-05-03	Africa|hCoV-19/South Africa/KRISP-0270/2020|EPI ISL 482857|B.1.1.117|South Africa|2020-06-17	0.0003443429	Africa
Africa|hCoV-19/DRC/5377/2020|EPI ISL 496513|B.1|Democratic Republic of the Congo|2020-05-04	Africa|hCoV-19/South Africa/KRISP-0270/2020|EPI ISL 482857|B.1.1.117|South Africa|2020-06-17	0.0004132144	Africa
Africa|hCoV-19/DRC/5538/2020|EPI ISL 514120|B.1|Democratic Republic of the Congo|2020-05-05	Africa|hCoV-19/South Africa/KRISP-0270/2020|EPI ISL 482857|B.1.1.117|South Africa|2020-06-17	0.0003887563	Africa
Africa|hCoV-19/DRC/5651/2020|EPI ISL 496493|B.1.1.1|Democratic Republic of the Congo|2020-05-06	Africa|hCoV-19/South Africa/KRISP-0270/2020|EPI ISL 482857|B.1.1.117|South Africa|2020-06-17	0.0003161241	Africa
Africa|hCoV-19/DRC/5705/2020|EPI ISL 496494|B.1.84|Democratic Republic of the Congo|2020-05-06	Africa|hCoV-19/South Africa/KRISP-0270/2020|EPI ISL 482857|B.1.1.117|South Africa|2020-06-17	0.0003934512	Africa
Africa|hCoV-19/DRC/5735/2020|EPI ISL 496495|B.1.214|Democratic Republic of the Congo|2020-05-06	Africa|hCoV-19/South Africa/KRISP-0270/2020|EPI ISL 482857|B.1.1.117|South Africa|2020-06-17	0.0003889955	Africa
Africa|hCoV-19/DRC/5815/2020|EPI ISL 495629|B.1.214|Democratic Republic of the Congo|2020-05-06	Africa|hCoV-19/South Africa/KRISP-0270/2020|EPI ISL 482857|B.1.1.117|South Africa|2020-06-17	0.0004582719	Africa
Africa|hCoV-19/DRC/5907/2020|EPI ISL 496496|B.1.84|Democratic Republic of the Congo|2020-05-07	Africa|hCoV-19/South Africa/KRISP-0270/2020|EPI ISL 482857|B.1.1.117|South Africa|2020-06-17	0.0005007474	Africa
Africa|hCoV-19/DRC/5913/2020|EPI ISL 496497|B.1|Democratic Republic of the Congo|2020-05-07	Africa|hCoV-19/South Africa/KRISP-0270/2020|EPI ISL 482857|B.1.1.117|South Africa|2020-06-17	0.0004522405	Africa
Africa|hCoV-19/DRC/5927/2020|EPI ISL 496498|B.1.9|Democratic Republic of the Congo|2020-05-07	Africa|hCoV-19/South Africa/KRISP-0270/2020|EPI ISL 482857|B.1.1.117|South Africa|2020-06-17	0.0006613875	Africa
Africa|hCoV-19/DRC/5957/2020|EPI ISL 496499|B.1.5|Democratic Republic of the Congo|2020-05-07	Africa|hCoV-19/South Africa/KRISP-0270/2020|EPI ISL 482857|B.1.1.117|South Africa|2020-06-17	0.0003092102	Africa
Africa|hCoV-19/DRC/5964/2020|EPI ISL 496500|B.1.178|Democratic Republic of the Congo|2020-05-07	Africa|hCoV-19/South Africa/KRISP-0270/2020|EPI ISL 482857|B.1.1.117|South Africa|2020-06-17	0.0003251530	Africa
Africa|hCoV-19/DRC/5996/2020|EPI ISL 496514|B.1.84|Democratic Republic of the Congo|2020-05-08	Africa|hCoV-19/South Africa/KRISP-0270/2020|EPI ISL 482857|B.1.1.117|South Africa|2020-06-17	0.0004176009	Africa
Africa|hCoV-19/DRC/6026/2020|EPI ISL 513622|B.1.1.1|Democratic Republic of the Congo|2020-05-08	Africa|hCoV-19/South Africa/KRISP-0270/2020|EPI ISL 482857|B.1.1.117|South Africa|2020-06-17	0.0003836458	Africa
Africa|hCoV-19/DRC/6143/2020|EPI ISL 496515|B.1|Democratic Republic of the Congo|2020-05-08	Africa|hCoV-19/South Africa/KRISP-0270/2020|EPI ISL 482857|B.1.1.117|South Africa|2020-06-17	0.0003865653	Africa
Africa|hCoV-19/DRC/6151/2020|EPI ISL 513620|B.1.214|Democratic Republic of the Congo|2020-05-08	Africa|hCoV-19/South Africa/KRISP-0270/2020|EPI ISL 482857|B.1.1.117|South Africa|2020-06-17	0.0004491999	Africa
Africa|hCoV-19/DRC/6163/2020|EPI ISL 513623|B.1.214|Democratic Republic of the Congo|2020-05-08	Africa|hCoV-19/South Africa/KRISP-0270/2020|EPI ISL 482857|B.1.1.117|South Africa|2020-06-17	0.0004545707	Africa
Africa|hCoV-19/DRC/6203/2020|EPI ISL 514109|B.1|Democratic Republic of the Congo|2020-05-09	Africa|hCoV-19/South Africa/KRISP-0270/2020|EPI ISL 482857|B.1.1.117|South Africa|2020-06-17	0.0005515272	Africa
Africa|hCoV-19/DRC/6209/2020|EPI ISL 514110|B.1.84|Democratic Republic of the Congo|2020-05-09	Africa|hCoV-19/South Africa/KRISP-0270/2020|EPI ISL 482857|B.1.1.117|South Africa|2020-06-17	0.0003785074	Africa
Africa|hCoV-19/DRC/6227/2020|EPI ISL 514121|B.1.84|Democratic Republic of the Congo|2020-05-09	Africa|hCoV-19/South Africa/KRISP-0270/2020|EPI ISL 482857|B.1.1.117|South Africa|2020-06-17	0.0003790161	Africa
Africa|hCoV-19/DRC/6313/2020|EPI ISL 496516|B.1.84|Democratic Republic of the Congo|2020-05-09	Africa|hCoV-19/South Africa/KRISP-0270/2020|EPI ISL 482857|B.1.1.117|South Africa|2020-06-17	0.0005033266	Africa
Africa|hCoV-19/DRC/6338/2020|EPI ISL 495630|B.1|Democratic Republic of the Congo|2020-05-09	Africa|hCoV-19/South Africa/KRISP-0270/2020|EPI ISL 482857|B.1.1.117|South Africa|2020-06-17	0.0004263970	Africa
Africa|hCoV-19/DRC/6341/2020|EPI ISL 495631|B.1|Democratic Republic of the Congo|2020-05-09	Africa|hCoV-19/South Africa/KRISP-0270/2020|EPI ISL 482857|B.1.1.117|South Africa|2020-06-17	0.0005370064	Africa
Africa|hCoV-19/DRC/6342/2020|EPI ISL 495632|B.1|Democratic Republic of the Congo|2020-05-09	Africa|hCoV-19/South Africa/KRISP-0270/2020|EPI ISL 482857|B.1.1.117|South Africa|2020-06-17	0.0004920199	Africa
Africa|hCoV-19/DRC/6361/2020|EPI ISL 495633|B.1|Democratic Republic of the Congo|2020-05-09	Africa|hCoV-19/South Africa/KRISP-0270/2020|EPI ISL 482857|B.1.1.117|South Africa|2020-06-17	0.0003586152	Africa
Africa|hCoV-19/DRC/6380/2020|EPI ISL 513611|B.1.1.275|Democratic Republic of the Congo|2020-05-04	Africa|hCoV-19/South Africa/KRISP-0270/2020|EPI ISL 482857|B.1.1.117|South Africa|2020-06-17	0.0002445380	Africa
Africa|hCoV-19/DRC/6384/2020|EPI ISL 513612|B.1.1.275|Democratic Republic of the Congo|2020-05-07	Africa|hCoV-19/South Africa/KRISP-0270/2020|EPI ISL 482857|B.1.1.117|South Africa|2020-06-17	0.0002093489	Africa
Africa|hCoV-19/DRC/6386/2020|EPI ISL 513613|B.1.1.275|Democratic Republic of the Congo|2020-05-07	Africa|hCoV-19/South Africa/KRISP-0270/2020|EPI ISL 482857|B.1.1.117|South Africa|2020-06-17	0.0002054640	Africa
Africa|hCoV-19/DRC/6389/2020|EPI ISL 513614|B.1.84|Democratic Republic of the Congo|2020-05-07	Africa|hCoV-19/South Africa/KRISP-0270/2020|EPI ISL 482857|B.1.1.117|South Africa|2020-06-17	0.0004866390	Africa
Africa|hCoV-19/DRC/6390/2020|EPI ISL 513615|B.1.1.275|Democratic Republic of the Congo|2020-05-04	Africa|hCoV-19/South Africa/KRISP-0270/2020|EPI ISL 482857|B.1.1.117|South Africa|2020-06-17	0.0003086421	Africa
Africa|hCoV-19/DRC/6392/2020|EPI ISL 513616|B.1|Democratic Republic of the Congo|2020-05-04	Africa|hCoV-19/South Africa/KRISP-0270/2020|EPI ISL 482857|B.1.1.117|South Africa|2020-06-17	0.0002740477	Africa
Africa|hCoV-19/DRC/6395/2020|EPI ISL 513617|B.1.1.275|Democratic Republic of the Congo|2020-05-07	Africa|hCoV-19/South Africa/KRISP-0270/2020|EPI ISL 482857|B.1.1.117|South Africa|2020-06-17	0.0003393150	Africa
Africa|hCoV-19/DRC/6398/2020|EPI ISL 513618|B.1.1.275|Democratic Republic of the Congo|2020-05-07	Africa|hCoV-19/South Africa/KRISP-0270/2020|EPI ISL 482857|B.1.1.117|South Africa|2020-06-17	0.0002374850	Africa
Africa|hCoV-19/DRC/6724/2020|EPI ISL 495634|B.1|Democratic Republic of the Congo|2020-05-11	Africa|hCoV-19/South Africa/KRISP-0270/2020|EPI ISL 482857|B.1.1.117|South Africa|2020-06-17	0.0003785022	Africa
Africa|hCoV-19/DRC/6743/2020|EPI ISL 495635|B.1.149|Democratic Republic of the Congo|2020-05-11	Africa|hCoV-19/South Africa/KRISP-0270/2020|EPI ISL 482857|B.1.1.117|South Africa|2020-06-17	0.0003917923	Africa
Africa|hCoV-19/DRC/6783/2020|EPI ISL 496501|B.1.149|Democratic Republic of the Congo|2020-05-11	Africa|hCoV-19/South Africa/KRISP-0270/2020|EPI ISL 482857|B.1.1.117|South Africa|2020-06-17	0.0004258674	Africa
Africa|hCoV-19/DRC/6784/2020|EPI ISL 495636|B.1|Democratic Republic of the Congo|2020-05-11	Africa|hCoV-19/South Africa/KRISP-0270/2020|EPI ISL 482857|B.1.1.117|South Africa|2020-06-17	0.0003434844	Africa
Africa|hCoV-19/DRC/6786/2020|EPI ISL 495637|B.1.178|Democratic Republic of the Congo|2020-05-11	Africa|hCoV-19/South Africa/KRISP-0270/2020|EPI ISL 482857|B.1.1.117|South Africa|2020-06-17	0.0004476674	Africa
Africa|hCoV-19/DRC/6791/2020|EPI ISL 495638|B.1.178|Democratic Republic of the Congo|2020-05-11	Africa|hCoV-19/South Africa/KRISP-0270/2020|EPI ISL 482857|B.1.1.117|South Africa|2020-06-17	0.0004147937	Africa
Africa|hCoV-19/DRC/6792/2020|EPI ISL 495639|B.1|Democratic Republic of the Congo|2020-05-11	Africa|hCoV-19/South Africa/KRISP-0270/2020|EPI ISL 482857|B.1.1.117|South Africa|2020-06-17	0.0003953174	Africa
Africa|hCoV-19/DRC/6801/2020|EPI ISL 514111|B.1|Democratic Republic of the Congo|2020-05-11	Africa|hCoV-19/South Africa/KRISP-0270/2020|EPI ISL 482857|B.1.1.117|South Africa|2020-06-17	0.0005904344	Africa
Africa|hCoV-19/DRC/6853/2020|EPI ISL 496502|B.1.214|Democratic Republic of the Congo|2020-05-11	Africa|hCoV-19/South Africa/KRISP-0270/2020|EPI ISL 482857|B.1.1.117|South Africa|2020-06-17	0.0003845226	Africa
Africa|hCoV-19/DRC/6854/2020|EPI ISL 496503|B.1|Democratic Republic of the Congo|2020-05-11	Africa|hCoV-19/South Africa/KRISP-0270/2020|EPI ISL 482857|B.1.1.117|South Africa|2020-06-17	0.0005696687	Africa
Africa|hCoV-19/DRC/6875/2020|EPI ISL 496504|B.1|Democratic Republic of the Congo|2020-05-11	Africa|hCoV-19/South Africa/KRISP-0270/2020|EPI ISL 482857|B.1.1.117|South Africa|2020-06-17	0.0003785206	Africa
Africa|hCoV-19/DRC/7042/2020|EPI ISL 513592|B.1.214|Democratic Republic of the Congo|2020-05-12	Africa|hCoV-19/South Africa/KRISP-0270/2020|EPI ISL 482857|B.1.1.117|South Africa|2020-06-17	0.0004118024	Africa
Africa|hCoV-19/DRC/7061/2020|EPI ISL 513593|B.1|Democratic Republic of the Congo|2020-05-12	Africa|hCoV-19/South Africa/KRISP-0270/2020|EPI ISL 482857|B.1.1.117|South Africa|2020-06-17	0.0003557705	Africa
Africa|hCoV-19/DRC/7140/2020|EPI ISL 513594|B.1.214|Democratic Republic of the Congo|2020-05-12	Africa|hCoV-19/South Africa/KRISP-0270/2020|EPI ISL 482857|B.1.1.117|South Africa|2020-06-17	0.0004535765	Africa
Africa|hCoV-19/DRC/7200/2020|EPI ISL 514112|B.1|Democratic Republic of the Congo|2020-05-13	Africa|hCoV-19/South Africa/KRISP-0270/2020|EPI ISL 482857|B.1.1.117|South Africa|2020-06-17	0.0004792914	Africa
Africa|hCoV-19/DRC/7211/2020|EPI ISL 514122|B.1.149|Democratic Republic of the Congo|2020-05-13	Africa|hCoV-19/South Africa/KRISP-0270/2020|EPI ISL 482857|B.1.1.117|South Africa|2020-06-17	0.0004810979	Africa
Africa|hCoV-19/DRC/7248/2020|EPI ISL 514123|B.1|Democratic Republic of the Congo|2020-05-13	Africa|hCoV-19/South Africa/KRISP-0270/2020|EPI ISL 482857|B.1.1.117|South Africa|2020-06-17	0.0003865300	Africa
Africa|hCoV-19/DRC/7255/2020|EPI ISL 514124|B.1.149|Democratic Republic of the Congo|2020-05-13	Africa|hCoV-19/South Africa/KRISP-0270/2020|EPI ISL 482857|B.1.1.117|South Africa|2020-06-17	0.0005198591	Africa
Africa|hCoV-19/DRC/73/2020|EPI ISL 417941|B.1.178|Democratic Republic of the Congo|2020-03-18	Africa|hCoV-19/South Africa/KRISP-0270/2020|EPI ISL 482857|B.1.1.117|South Africa|2020-06-17	0.0003087056	Africa
Africa|hCoV-19/DRC/7386/2020|EPI ISL 513595|B.1.5|Democratic Republic of the Congo|2020-05-14	Africa|hCoV-19/South Africa/KRISP-0270/2020|EPI ISL 482857|B.1.1.117|South Africa|2020-06-17	0.0003180935	Africa
Africa|hCoV-19/DRC/7430/2020|EPI ISL 496517|B.1.1.1|Democratic Republic of the Congo|2020-05-14	Africa|hCoV-19/South Africa/KRISP-0270/2020|EPI ISL 482857|B.1.1.117|South Africa|2020-06-17	0.0005070555	Africa
Africa|hCoV-19/DRC/7434/2020|EPI ISL 513621|B.1.1.1|Democratic Republic of the Congo|2020-05-14	Africa|hCoV-19/South Africa/KRISP-0270/2020|EPI ISL 482857|B.1.1.117|South Africa|2020-06-17	0.0004926237	Africa
Africa|hCoV-19/DRC/7471/2020|EPI ISL 513596|B.1.214|Democratic Republic of the Congo|2020-05-14	Africa|hCoV-19/South Africa/KRISP-0270/2020|EPI ISL 482857|B.1.1.117|South Africa|2020-06-17	0.0004146935	Africa
Africa|hCoV-19/DRC/7488/2020|EPI ISL 514113|B.1.1|Democratic Republic of the Congo|2020-05-14	Africa|hCoV-19/South Africa/KRISP-0270/2020|EPI ISL 482857|B.1.1.117|South Africa|2020-06-17	0.0001719642	Africa
Africa|hCoV-19/DRC/7713/2020|EPI ISL 495640|B.1|Democratic Republic of the Congo|2020-05-14	Africa|hCoV-19/South Africa/KRISP-0270/2020|EPI ISL 482857|B.1.1.117|South Africa|2020-06-17	0.0005997558	Africa
Africa|hCoV-19/DRC/7864/2020|EPI ISL 496505|B.1.214|Democratic Republic of the Congo|2020-05-15	Africa|hCoV-19/South Africa/KRISP-0270/2020|EPI ISL 482857|B.1.1.117|South Africa|2020-06-17	0.0004907216	Africa
Africa|hCoV-19/DRC/7920/2020|EPI ISL 495641|B.1|Democratic Republic of the Congo|2020-05-15	Africa|hCoV-19/South Africa/KRISP-0270/2020|EPI ISL 482857|B.1.1.117|South Africa|2020-06-17	0.0005166672	Africa
Africa|hCoV-19/DRC/80/2020|EPI ISL 417942|B.1.178|Democratic Republic of the Congo|2020-03-18	Africa|hCoV-19/South Africa/KRISP-0270/2020|EPI ISL 482857|B.1.1.117|South Africa|2020-06-17	0.0003067176	Africa
Africa|hCoV-19/DRC/8018/2020|EPI ISL 514125|B.1.5|Democratic Republic of the Congo|2020-05-15	Africa|hCoV-19/South Africa/KRISP-0270/2020|EPI ISL 482857|B.1.1.117|South Africa|2020-06-17	0.0004992120	Africa
Africa|hCoV-19/DRC/81/2020|EPI ISL 417944|B.1.9|Democratic Republic of the Congo|2020-03-18	Africa|hCoV-19/South Africa/KRISP-0270/2020|EPI ISL 482857|B.1.1.117|South Africa|2020-06-17	0.0004102861	Africa
Africa|hCoV-19/DRC/82/2020|EPI ISL 417946|B.1.5|Democratic Republic of the Congo|2020-03-18	Africa|hCoV-19/South Africa/KRISP-0270/2020|EPI ISL 482857|B.1.1.117|South Africa|2020-06-17	0.0002714235	Africa
Africa|hCoV-19/DRC/94/2020|EPI ISL 417947|B.1|Democratic Republic of the Congo|2020-03-19	Africa|hCoV-19/South Africa/KRISP-0270/2020|EPI ISL 482857|B.1.1.117|South Africa|2020-06-17	0.0003054954	Africa
Africa|hCoV-19/DRC/998/2020|EPI ISL 429254|B.1|Democratic Republic of the Congo|2020-04-03	Africa|hCoV-19/South Africa/KRISP-0270/2020|EPI ISL 482857|B.1.1.117|South Africa|2020-06-17	0.0003923888	Africa
Africa|hCoV-19/DRC/KN-0038/2020|EPI ISL 417434|B.1.128|Democratic Republic of the Congo|2020-03-14	Africa|hCoV-19/South Africa/KRISP-0270/2020|EPI ISL 482857|B.1.1.117|South Africa|2020-06-17	0.0004276948	Africa
Africa|hCoV-19/DRC/KN-0054/2020|EPI ISL 417437|B.1.178|Democratic Republic of the Congo|2020-03-17	Africa|hCoV-19/South Africa/KRISP-0270/2020|EPI ISL 482857|B.1.1.117|South Africa|2020-06-17	0.0003397079	Africa
Africa|hCoV-19/DRC/KN-0058/2020|EPI ISL 417438|B.1|Democratic Republic of the Congo|2020-03-17	Africa|hCoV-19/South Africa/KRISP-0270/2020|EPI ISL 482857|B.1.1.117|South Africa|2020-06-17	0.0003081728	Africa
Africa|hCoV-19/DRC/KN-0060/2020|EPI ISL 417440|B.1|Democratic Republic of the Congo|2020-03-17	Africa|hCoV-19/South Africa/KRISP-0270/2020|EPI ISL 482857|B.1.1.117|South Africa|2020-06-17	0.0003399805	Africa
Africa|hCoV-19/DRC/KN-0070/2020|EPI ISL 417441|B.1.178|Democratic Republic of the Congo|2020-03-17	Africa|hCoV-19/South Africa/KRISP-0270/2020|EPI ISL 482857|B.1.1.117|South Africa|2020-06-17	0.0003128360	Africa
Africa|hCoV-19/DRC/KN-0072/2020|EPI ISL 417442|B.1.178|Democratic Republic of the Congo|2020-03-18	Africa|hCoV-19/South Africa/KRISP-0270/2020|EPI ISL 482857|B.1.1.117|South Africa|2020-06-17	0.0003069476	Africa
Africa|hCoV-19/DRC/KN-13/2020|EPI ISL 414647|B.1|Democratic Republic of the Congo|2020-03-09	Africa|hCoV-19/South Africa/KRISP-0270/2020|EPI ISL 482857|B.1.1.117|South Africa|2020-06-17	0.0003153523	Africa
Africa|hCoV-19/Egypt/Army-MCL001/2020|EPI ISL 510526|B.1|Egypt|2020-06-01	Africa|hCoV-19/South Africa/KRISP-0270/2020|EPI ISL 482857|B.1.1.117|South Africa|2020-06-17	0.0004411575	Africa
Africa|hCoV-19/Egypt/C-CU001a-S1/2020|EPI ISL 529031|B.1.255|Egypt|2020-05-19	Africa|hCoV-19/South Africa/KRISP-0270/2020|EPI ISL 482857|B.1.1.117|South Africa|2020-06-17	0.0004752009	Africa
Africa|hCoV-19/Egypt/C-CU002b-S3/2020|EPI ISL 529032|B.1.1.1|Egypt|2020-06-19	Africa|hCoV-19/South Africa/KRISP-0270/2020|EPI ISL 482857|B.1.1.117|South Africa|2020-06-17	0.0005090244	Africa
Africa|hCoV-19/Egypt/C-VSVRI-SERVAC/2020|EPI ISL 528386|B.1.255|Egypt|2020-08-22	Africa|hCoV-19/South Africa/KRISP-0270/2020|EPI ISL 482857|B.1.1.117|South Africa|2020-06-17	0.0003054022	Africa
Africa|hCoV-19/Egypt/CUNCI-7I028/2020|EPI ISL 524426|B.1.255|Egypt|2020-07-19	Africa|hCoV-19/South Africa/KRISP-0270/2020|EPI ISL 482857|B.1.1.117|South Africa|2020-06-17	0.0003054022	Africa
Africa|hCoV-19/Egypt/CUNCI-HGC002/2020|EPI ISL 468045|B.1|Egypt|2020-05-02	Africa|hCoV-19/South Africa/KRISP-0270/2020|EPI ISL 482857|B.1.1.117|South Africa|2020-06-17	0.0003056791	Africa
Africa|hCoV-19/Egypt/CUNCI-HGC004/2020|EPI ISL 468048|B.1|Egypt|2020-05-02	Africa|hCoV-19/South Africa/KRISP-0270/2020|EPI ISL 482857|B.1.1.117|South Africa|2020-06-17	0.0003055961	Africa
Africa|hCoV-19/Egypt/CUNCI-HGC005/2020|EPI ISL 468052|B.1|Egypt|2020-05-02	Africa|hCoV-19/South Africa/KRISP-0270/2020|EPI ISL 482857|B.1.1.117|South Africa|2020-06-17	0.0003735417	Africa
Africa|hCoV-19/Egypt/CUNCI-HGC006/2020|EPI ISL 468050|B.1|Egypt|2020-05-02	Africa|hCoV-19/South Africa/KRISP-0270/2020|EPI ISL 482857|B.1.1.117|South Africa|2020-06-17	0.0003734708	Africa
Africa|hCoV-19/Egypt/CUNCI-HGC007-2/2020|EPI ISL 468054|B.1|Egypt|2020-05-02	Africa|hCoV-19/South Africa/KRISP-0270/2020|EPI ISL 482857|B.1.1.117|South Africa|2020-06-17	0.0004073578	Africa
Africa|hCoV-19/Egypt/CUNCI-HGC007/2020|EPI ISL 468046|B.1|Egypt|2020-05-02	Africa|hCoV-19/South Africa/KRISP-0270/2020|EPI ISL 482857|B.1.1.117|South Africa|2020-06-17	0.0003735342	Africa
Africa|hCoV-19/Egypt/CUNCI-HGC008/2020|EPI ISL 468044|B.1|Egypt|2020-05-02	Africa|hCoV-19/South Africa/KRISP-0270/2020|EPI ISL 482857|B.1.1.117|South Africa|2020-06-17	0.0003735469	Africa
Africa|hCoV-19/Egypt/CUNCI-HGC009/2020|EPI ISL 468053|B.1|Egypt|2020-05-02	Africa|hCoV-19/South Africa/KRISP-0270/2020|EPI ISL 482857|B.1.1.117|South Africa|2020-06-17	0.0003057206	Africa
Africa|hCoV-19/Egypt/CUNCI-HGC010/2020|EPI ISL 468055|B.1.247|Egypt|2020-05-02	Africa|hCoV-19/South Africa/KRISP-0270/2020|EPI ISL 482857|B.1.1.117|South Africa|2020-06-17	0.0005433760	Africa
Africa|hCoV-19/Egypt/CUNCI-HGC011/2020|EPI ISL 468059|B.1|Egypt|2020-05-02	Africa|hCoV-19/South Africa/KRISP-0270/2020|EPI ISL 482857|B.1.1.117|South Africa|2020-06-17	0.0003735685	Africa
Africa|hCoV-19/Egypt/CUNCI-HGC012/2020|EPI ISL 468051|B.1.255|Egypt|2020-05-02	Africa|hCoV-19/South Africa/KRISP-0270/2020|EPI ISL 482857|B.1.1.117|South Africa|2020-06-17	0.0005094238	Africa
Africa|hCoV-19/Egypt/CUNCI-HGC013/2020|EPI ISL 468047|B.1.201|Egypt|2020-05-02	Africa|hCoV-19/South Africa/KRISP-0270/2020|EPI ISL 482857|B.1.1.117|South Africa|2020-06-17	0.0004414870	Africa
Africa|hCoV-19/Egypt/CUNCI-HGC014/2020|EPI ISL 468060|B.1.5|Egypt|2020-05-02	Africa|hCoV-19/South Africa/KRISP-0270/2020|EPI ISL 482857|B.1.1.117|South Africa|2020-06-17	0.0002377165	Africa
Africa|hCoV-19/Egypt/CUNCI-HGC015/2020|EPI ISL 468056|B.1|Egypt|2020-05-02	Africa|hCoV-19/South Africa/KRISP-0270/2020|EPI ISL 482857|B.1.1.117|South Africa|2020-06-17	0.0002377084	Africa
Africa|hCoV-19/Egypt/CUNCI-HGC016/2020|EPI ISL 468058|B.1|Egypt|2020-05-02	Africa|hCoV-19/South Africa/KRISP-0270/2020|EPI ISL 482857|B.1.1.117|South Africa|2020-06-17	0.0003742840	Africa
Africa|hCoV-19/Egypt/CUNCI-HGC021/2020|EPI ISL 468061|B.1|Egypt|2020-05-02	Africa|hCoV-19/South Africa/KRISP-0270/2020|EPI ISL 482857|B.1.1.117|South Africa|2020-06-17	0.0003740969	Africa
Africa|hCoV-19/Egypt/CUNCI-HGC023/2020|EPI ISL 468057|B.1.5|Egypt|2020-05-02	Africa|hCoV-19/South Africa/KRISP-0270/2020|EPI ISL 482857|B.1.1.117|South Africa|2020-06-17	0.0002717065	Africa
Africa|hCoV-19/Egypt/CUNCI-HGC028/2020|EPI ISL 468062|B.1|Egypt|2020-05-02	Africa|hCoV-19/South Africa/KRISP-0270/2020|EPI ISL 482857|B.1.1.117|South Africa|2020-06-17	0.0004422529	Africa
Africa|hCoV-19/Egypt/CUNCI-HGC3I011/2020|EPI ISL 479697|B.1|Egypt|2020-06-02	Africa|hCoV-19/South Africa/KRISP-0270/2020|EPI ISL 482857|B.1.1.117|South Africa|2020-06-17	0.0003732897	Africa
Africa|hCoV-19/Egypt/CUNCI-HGC3I012/2020|EPI ISL 479693|B.1.255|Egypt|2020-06-02	Africa|hCoV-19/South Africa/KRISP-0270/2020|EPI ISL 482857|B.1.1.117|South Africa|2020-06-17	0.0005090435	Africa
Africa|hCoV-19/Egypt/CUNCI-HGC3I013/2020|EPI ISL 479694|B.1.201|Egypt|2020-06-02	Africa|hCoV-19/South Africa/KRISP-0270/2020|EPI ISL 482857|B.1.1.117|South Africa|2020-06-17	0.0004411575	Africa
Africa|hCoV-19/Egypt/CUNCI-HGC3I014/2020|EPI ISL 479696|B.1.5|Egypt|2020-06-02	Africa|hCoV-19/South Africa/KRISP-0270/2020|EPI ISL 482857|B.1.1.117|South Africa|2020-06-17	0.0002375310	Africa
Africa|hCoV-19/Egypt/CUNCI-HGC3I02/2020|EPI ISL 479686|B.1|Egypt|2020-06-02	Africa|hCoV-19/South Africa/KRISP-0270/2020|EPI ISL 482857|B.1.1.117|South Africa|2020-06-17	0.0003393657	Africa
Africa|hCoV-19/Egypt/CUNCI-HGC3I023/2020|EPI ISL 479695|B.1.5|Egypt|2020-06-02	Africa|hCoV-19/South Africa/KRISP-0270/2020|EPI ISL 482857|B.1.1.117|South Africa|2020-06-17	0.0002715036	Africa
Africa|hCoV-19/Egypt/CUNCI-HGC3I025/2020|EPI ISL 479691|B.1|Egypt|2020-06-02	Africa|hCoV-19/South Africa/KRISP-0270/2020|EPI ISL 482857|B.1.1.117|South Africa|2020-06-17	0.0004072734	Africa
Africa|hCoV-19/Egypt/CUNCI-HGC3I03/2020|EPI ISL 479687|B.1|Egypt|2020-06-02	Africa|hCoV-19/South Africa/KRISP-0270/2020|EPI ISL 482857|B.1.1.117|South Africa|2020-06-17	0.0003732554	Africa
Africa|hCoV-19/Egypt/CUNCI-HGC3I05/2020|EPI ISL 479690|B.1|Egypt|2020-06-02	Africa|hCoV-19/South Africa/KRISP-0270/2020|EPI ISL 482857|B.1.1.117|South Africa|2020-06-17	0.0003732629	Africa
Africa|hCoV-19/Egypt/CUNCI-HGC3I06/2020|EPI ISL 479688|B.1|Egypt|2020-06-02	Africa|hCoV-19/South Africa/KRISP-0270/2020|EPI ISL 482857|B.1.1.117|South Africa|2020-06-17	0.0003732681	Africa
Africa|hCoV-19/Egypt/CUNCI-HGC3I08/2020|EPI ISL 479698|B.1|Egypt|2020-06-02	Africa|hCoV-19/South Africa/KRISP-0270/2020|EPI ISL 482857|B.1.1.117|South Africa|2020-06-17	0.0003732681	Africa
Africa|hCoV-19/Egypt/CUNCI-HGC3I09/2020|EPI ISL 479692|B.1|Egypt|2020-06-02	Africa|hCoV-19/South Africa/KRISP-0270/2020|EPI ISL 482857|B.1.1.117|South Africa|2020-06-17	0.0003054924	Africa
Africa|hCoV-19/Egypt/CUNCI-HGC4I003/2020|EPI ISL 479699|B.1.1.247|Egypt|2020-06-02	Africa|hCoV-19/South Africa/KRISP-0270/2020|EPI ISL 482857|B.1.1.117|South Africa|2020-06-17	0.0003732794	Africa
Africa|hCoV-19/Egypt/CUNCI-HGC4I004/2020|EPI ISL 479700|B.1.1.296|Egypt|2020-06-02	Africa|hCoV-19/South Africa/KRISP-0270/2020|EPI ISL 482857|B.1.1.117|South Africa|2020-06-17	0.0002374874	Africa
Africa|hCoV-19/Egypt/CUNCI-HGC4I015/2020|EPI ISL 479728|B.1.1.123|Egypt|2020-06-02	Africa|hCoV-19/South Africa/KRISP-0270/2020|EPI ISL 482857|B.1.1.117|South Africa|2020-06-17	0.0003054248	Africa
Africa|hCoV-19/Egypt/CUNCI-HGC4I022/2020|EPI ISL 479705|B.1.1|Egypt|2020-06-02	Africa|hCoV-19/South Africa/KRISP-0270/2020|EPI ISL 482857|B.1.1.117|South Africa|2020-06-17	0.0004072222	Africa
Africa|hCoV-19/Egypt/CUNCI-HGC4I023/2020|EPI ISL 479729|B.1.1.247|Egypt|2020-06-02	Africa|hCoV-19/South Africa/KRISP-0270/2020|EPI ISL 482857|B.1.1.117|South Africa|2020-06-17	0.0002375623	Africa
Africa|hCoV-19/Egypt/CUNCI-HGC4I025/2020|EPI ISL 479706|B.1.255|Egypt|2020-06-02	Africa|hCoV-19/South Africa/KRISP-0270/2020|EPI ISL 482857|B.1.1.117|South Africa|2020-06-17	0.0004411619	Africa
Africa|hCoV-19/Egypt/CUNCI-HGC4I026/2020|EPI ISL 479702|B.1|Egypt|2020-06-02	Africa|hCoV-19/South Africa/KRISP-0270/2020|EPI ISL 482857|B.1.1.117|South Africa|2020-06-17	0.0005095327	Africa
Africa|hCoV-19/Egypt/CUNCI-HGC4I029/2020|EPI ISL 479701|B.1.1.1|Egypt|2020-06-02	Africa|hCoV-19/South Africa/KRISP-0270/2020|EPI ISL 482857|B.1.1.117|South Africa|2020-06-17	0.0004411619	Africa
Africa|hCoV-19/Egypt/CUNCI-HGC4I030/2020|EPI ISL 479703|B.1|Egypt|2020-06-02	Africa|hCoV-19/South Africa/KRISP-0270/2020|EPI ISL 482857|B.1.1.117|South Africa|2020-06-17	0.0004411486	Africa
Africa|hCoV-19/Egypt/CUNCI-HGC4I031/2020|EPI ISL 479707|B.1.1.1|Egypt|2020-06-02	Africa|hCoV-19/South Africa/KRISP-0270/2020|EPI ISL 482857|B.1.1.117|South Africa|2020-06-17	0.0005090416	Africa
Africa|hCoV-19/Egypt/CUNCI-HGC4I032/2020|EPI ISL 479709|B.1.1|Egypt|2020-06-02	Africa|hCoV-19/South Africa/KRISP-0270/2020|EPI ISL 482857|B.1.1.117|South Africa|2020-06-17	0.0002716712	Africa
Africa|hCoV-19/Egypt/CUNCI-HGC4I033/2020|EPI ISL 479704|B.1|Egypt|2020-06-02	Africa|hCoV-19/South Africa/KRISP-0270/2020|EPI ISL 482857|B.1.1.117|South Africa|2020-06-17	0.0003393887	Africa
Africa|hCoV-19/Egypt/CUNCI-HGC4I034/2020|EPI ISL 479708|B.1.255|Egypt|2020-06-02	Africa|hCoV-19/South Africa/KRISP-0270/2020|EPI ISL 482857|B.1.1.117|South Africa|2020-06-17	0.0003053711	Africa
Africa|hCoV-19/Egypt/CUNCI-HGC5I001/2020|EPI ISL 479710|B.1.1|Egypt|2020-06-02	Africa|hCoV-19/South Africa/KRISP-0270/2020|EPI ISL 482857|B.1.1.117|South Africa|2020-06-17	0.0001357527	Africa
Africa|hCoV-19/Egypt/CUNCI-HGC5I003/2020|EPI ISL 479711|B.1|Egypt|2020-06-02	Africa|hCoV-19/South Africa/KRISP-0270/2020|EPI ISL 482857|B.1.1.117|South Africa|2020-06-17	0.0003054052	Africa
Africa|hCoV-19/Egypt/CUNCI-HGC5I010/2020|EPI ISL 479730|B.1.1|Egypt|2020-06-02	Africa|hCoV-19/South Africa/KRISP-0270/2020|EPI ISL 482857|B.1.1.117|South Africa|2020-06-17	0.0002036373	Africa
Africa|hCoV-19/Egypt/CUNCI-HGC5I011/2020|EPI ISL 479712|B.1.1|Egypt|2020-06-02	Africa|hCoV-19/South Africa/KRISP-0270/2020|EPI ISL 482857|B.1.1.117|South Africa|2020-06-17	0.0001357343	Africa
Africa|hCoV-19/Egypt/CUNCI-HGC5I012/2020|EPI ISL 479713|B.1.1|Egypt|2020-06-02	Africa|hCoV-19/South Africa/KRISP-0270/2020|EPI ISL 482857|B.1.1.117|South Africa|2020-06-17	0.0001696252	Africa
Africa|hCoV-19/Egypt/CUNCI-HGC5I014/2020|EPI ISL 479714|B.1.255|Egypt|2020-06-02	Africa|hCoV-19/South Africa/KRISP-0270/2020|EPI ISL 482857|B.1.1.117|South Africa|2020-06-17	0.0004411769	Africa
Africa|hCoV-19/Egypt/CUNCI-HGC5I015/2020|EPI ISL 475722|B.1.255|Egypt|2020-05-02	Africa|hCoV-19/South Africa/KRISP-0270/2020|EPI ISL 482857|B.1.1.117|South Africa|2020-06-17	0.0005093130	Africa
Africa|hCoV-19/Egypt/CUNCI-HGC5I016/2020|EPI ISL 479731|B.1|Egypt|2020-06-02	Africa|hCoV-19/South Africa/KRISP-0270/2020|EPI ISL 482857|B.1.1.117|South Africa|2020-06-17	0.0003393623	Africa
Africa|hCoV-19/Egypt/CUNCI-HGC5I022/2020|EPI ISL 479715|B.1.1|Egypt|2020-06-02	Africa|hCoV-19/South Africa/KRISP-0270/2020|EPI ISL 482857|B.1.1.117|South Africa|2020-06-17	0.0002035614	Africa
Africa|hCoV-19/Egypt/CUNCI-HGC5I025/2020|EPI ISL 479716|A|Egypt|2020-06-02	Africa|hCoV-19/South Africa/KRISP-0270/2020|EPI ISL 482857|B.1.1.117|South Africa|2020-06-17	0.0002720048	Africa
Africa|hCoV-19/Egypt/CUNCI-HGC5I026/2020|EPI ISL 479735|B.1.5|Egypt|2020-06-02	Africa|hCoV-19/South Africa/KRISP-0270/2020|EPI ISL 482857|B.1.1.117|South Africa|2020-06-17	0.0004413760	Africa
Africa|hCoV-19/Egypt/CUNCI-HGC5I029/2020|EPI ISL 479734|B.1|Egypt|2020-06-02	Africa|hCoV-19/South Africa/KRISP-0270/2020|EPI ISL 482857|B.1.1.117|South Africa|2020-06-17	0.0003394117	Africa
Africa|hCoV-19/Egypt/CUNCI-HGC5I030/2020|EPI ISL 479721|B.1.5|Egypt|2020-06-02	Africa|hCoV-19/South Africa/KRISP-0270/2020|EPI ISL 482857|B.1.1.117|South Africa|2020-06-17	0.0002375552	Africa
Africa|hCoV-19/Egypt/CUNCI-HGC5I033/2020|EPI ISL 479717|B.1.5|Egypt|2020-06-02	Africa|hCoV-19/South Africa/KRISP-0270/2020|EPI ISL 482857|B.1.1.117|South Africa|2020-06-17	0.0002036443	Africa
Africa|hCoV-19/Egypt/CUNCI-HGC5I034/2020|EPI ISL 479720|B.1.5|Egypt|2020-06-02	Africa|hCoV-19/South Africa/KRISP-0270/2020|EPI ISL 482857|B.1.1.117|South Africa|2020-06-17	0.0002714474	Africa
Africa|hCoV-19/Egypt/CUNCI-HGC6I002/2020|EPI ISL 479719|B.1.1.1|Egypt|2020-06-02	Africa|hCoV-19/South Africa/KRISP-0270/2020|EPI ISL 482857|B.1.1.117|South Africa|2020-06-17	0.0004071905	Africa
Africa|hCoV-19/Egypt/CUNCI-HGC6I003/2020|EPI ISL 479718|B.1.5|Egypt|2020-06-02	Africa|hCoV-19/South Africa/KRISP-0270/2020|EPI ISL 482857|B.1.1.117|South Africa|2020-06-17	0.0003393576	Africa
Africa|hCoV-19/Egypt/CUNCI-HGC6I007/2020|EPI ISL 479722|B.1|Egypt|2020-06-02	Africa|hCoV-19/South Africa/KRISP-0270/2020|EPI ISL 482857|B.1.1.117|South Africa|2020-06-17	0.0002715312	Africa
Africa|hCoV-19/Egypt/CUNCI-HGC6I010/2020|EPI ISL 478672|B.1|Egypt|2020-06-02	Africa|hCoV-19/South Africa/KRISP-0270/2020|EPI ISL 482857|B.1.1.117|South Africa|2020-06-17	0.0004411276	Africa
Africa|hCoV-19/Egypt/CUNCI-HGC6I011/2020|EPI ISL 479727|A|Egypt|2020-06-02	Africa|hCoV-19/South Africa/KRISP-0270/2020|EPI ISL 482857|B.1.1.117|South Africa|2020-06-17	0.0007468050	Africa
Africa|hCoV-19/Egypt/CUNCI-HGC6I015/2020|EPI ISL 479725|B.1.1|Egypt|2020-06-02	Africa|hCoV-19/South Africa/KRISP-0270/2020|EPI ISL 482857|B.1.1.117|South Africa|2020-06-17	0.0003053473	Africa
Africa|hCoV-19/Egypt/CUNCI-HGC6I016/2020|EPI ISL 475723|B.1.247|Egypt|2020-06-02	Africa|hCoV-19/South Africa/KRISP-0270/2020|EPI ISL 482857|B.1.1.117|South Africa|2020-06-17	0.0005094930	Africa
Africa|hCoV-19/Egypt/CUNCI-HGC6I024/2020|EPI ISL 479732|B.1.1.247|Egypt|2020-06-02	Africa|hCoV-19/South Africa/KRISP-0270/2020|EPI ISL 482857|B.1.1.117|South Africa|2020-06-17	0.0002717424	Africa
Africa|hCoV-19/Egypt/CUNCI-HGC6I026/2020|EPI ISL 479724|B.1.1.1|Egypt|2020-06-02	Africa|hCoV-19/South Africa/KRISP-0270/2020|EPI ISL 482857|B.1.1.117|South Africa|2020-06-17	0.0004411319	Africa
Africa|hCoV-19/Egypt/CUNCI-HGC6I029/2020|EPI ISL 477161|B.1.255|Egypt|2020-06-02	Africa|hCoV-19/South Africa/KRISP-0270/2020|EPI ISL 482857|B.1.1.117|South Africa|2020-06-17	0.0004411470	Africa
Africa|hCoV-19/Egypt/CUNCI-HGC6I031/2020|EPI ISL 475724|B.1.1.1|Egypt|2020-06-02	Africa|hCoV-19/South Africa/KRISP-0270/2020|EPI ISL 482857|B.1.1.117|South Africa|2020-06-17	0.0004074434	Africa
Africa|hCoV-19/Egypt/CUNCI-HGC6I032/2020|EPI ISL 479733|B.1.1.1|Egypt|2020-06-02	Africa|hCoV-19/South Africa/KRISP-0270/2020|EPI ISL 482857|B.1.1.117|South Africa|2020-06-17	0.0004072457	Africa
Africa|hCoV-19/Egypt/CUNCI-HGC6I033/2020|EPI ISL 479723|B.1.1.1|Egypt|2020-06-02	Africa|hCoV-19/South Africa/KRISP-0270/2020|EPI ISL 482857|B.1.1.117|South Africa|2020-06-17	0.0004072278	Africa
Africa|hCoV-19/Egypt/CUNCI-HGC7I01/2020|EPI ISL 529141|B.1|Egypt|2020-07-19	Africa|hCoV-19/South Africa/KRISP-0270/2020|EPI ISL 482857|B.1.1.117|South Africa|2020-06-17	0.0004751603	Africa
Africa|hCoV-19/Egypt/CUNCI-HGC7I02/2020|EPI ISL 529142|A|Egypt|2020-07-19	Africa|hCoV-19/South Africa/KRISP-0270/2020|EPI ISL 482857|B.1.1.117|South Africa|2020-06-17	0.0007128931	Africa
Africa|hCoV-19/Egypt/CUNCI-HGC7I07/2020|EPI ISL 529145|B.1|Egypt|2020-07-19	Africa|hCoV-19/South Africa/KRISP-0270/2020|EPI ISL 482857|B.1.1.117|South Africa|2020-06-17	0.0004412218	Africa
Africa|hCoV-19/Egypt/EGY-020/2020|EPI ISL 526975|B.1|Egypt|2020-08-14	Africa|hCoV-19/South Africa/KRISP-0270/2020|EPI ISL 482857|B.1.1.117|South Africa|2020-06-17	0.0004411574	Africa
Africa|hCoV-19/Egypt/EGY-041/2020|EPI ISL 526997|B.1|Egypt|2020-08-22	Africa|hCoV-19/South Africa/KRISP-0270/2020|EPI ISL 482857|B.1.1.117|South Africa|2020-06-17	0.0004411574	Africa
Africa|hCoV-19/Egypt/EGY-S031/2020|EPI ISL 526986|B.1|Egypt|2020-08-17	Africa|hCoV-19/South Africa/KRISP-0270/2020|EPI ISL 482857|B.1.1.117|South Africa|2020-06-17	0.0004411574	Africa
Africa|hCoV-19/Egypt/HCoV2-Egy-002/2020|EPI ISL 510532|B.1|Egypt|2020-06-02	Africa|hCoV-19/South Africa/KRISP-0270/2020|EPI ISL 482857|B.1.1.117|South Africa|2020-06-17	0.0004411574	Africa
Africa|hCoV-19/Egypt/MASRI-005/2020|EPI ISL 482759|B.1|Egypt|2020-04-30	Africa|hCoV-19/South Africa/KRISP-0270/2020|EPI ISL 482857|B.1.1.117|South Africa|2020-06-17	0.0003053649	Africa
Africa|hCoV-19/Egypt/MASRI-007/2020|EPI ISL 482760|B.1|Egypt|2020-04-28	Africa|hCoV-19/South Africa/KRISP-0270/2020|EPI ISL 482857|B.1.1.117|South Africa|2020-06-17	0.0003734873	Africa
Africa|hCoV-19/Egypt/MASRI-008/2020|EPI ISL 482761|B.1|Egypt|2020-04-30	Africa|hCoV-19/South Africa/KRISP-0270/2020|EPI ISL 482857|B.1.1.117|South Africa|2020-06-17	0.0003072126	Africa
Africa|hCoV-19/Egypt/MASRI-009/2020|EPI ISL 483035|A|Egypt|2020-04-30	Africa|hCoV-19/South Africa/KRISP-0270/2020|EPI ISL 482857|B.1.1.117|South Africa|2020-06-17	0.0005769494	Africa
Africa|hCoV-19/Egypt/MASRI-011/2020|EPI ISL 482762|B.1|Egypt|2020-05-05	Africa|hCoV-19/South Africa/KRISP-0270/2020|EPI ISL 482857|B.1.1.117|South Africa|2020-06-17	0.0003733225	Africa
Africa|hCoV-19/Egypt/MASRI-012/2020|EPI ISL 482763|B.1|Egypt|2020-05-05	Africa|hCoV-19/South Africa/KRISP-0270/2020|EPI ISL 482857|B.1.1.117|South Africa|2020-06-17	0.0002714299	Africa
Africa|hCoV-19/Egypt/MASRI-014/2020|EPI ISL 482765|B.1|Egypt|2020-04-30	Africa|hCoV-19/South Africa/KRISP-0270/2020|EPI ISL 482857|B.1.1.117|South Africa|2020-06-17	0.0005091402	Africa
Africa|hCoV-19/Egypt/MASRI-015/2020|EPI ISL 482766|B.1.36|Egypt|2020-05-11	Africa|hCoV-19/South Africa/KRISP-0270/2020|EPI ISL 482857|B.1.1.117|South Africa|2020-06-17	0.0005430202	Africa
Africa|hCoV-19/Egypt/MASRI-016/2020|EPI ISL 482767|B.1|Egypt|2020-05-11	Africa|hCoV-19/South Africa/KRISP-0270/2020|EPI ISL 482857|B.1.1.117|South Africa|2020-06-17	0.0005094859	Africa
Africa|hCoV-19/Egypt/MASRI-018/2020|EPI ISL 483036|A|Egypt|2020-05-10	Africa|hCoV-19/South Africa/KRISP-0270/2020|EPI ISL 482857|B.1.1.117|South Africa|2020-06-17	0.0007178874	Africa
Africa|hCoV-19/Egypt/MASRI-020/2020|EPI ISL 483037|B.1|Egypt|2020-05-13	Africa|hCoV-19/South Africa/KRISP-0270/2020|EPI ISL 482857|B.1.1.117|South Africa|2020-06-17	0.0005829718	Africa
Africa|hCoV-19/Egypt/MASRI-022/2020|EPI ISL 482768|B.1.255|Egypt|2020-05-13	Africa|hCoV-19/South Africa/KRISP-0270/2020|EPI ISL 482857|B.1.1.117|South Africa|2020-06-17	0.0005098698	Africa
Africa|hCoV-19/Egypt/MASRI-023/2020|EPI ISL 482769|B.1|Egypt|2020-05-11	Africa|hCoV-19/South Africa/KRISP-0270/2020|EPI ISL 482857|B.1.1.117|South Africa|2020-06-17	0.0003057164	Africa
Africa|hCoV-19/Egypt/MASRI-024/2020|EPI ISL 482770|B.1|Egypt|2020-05-11	Africa|hCoV-19/South Africa/KRISP-0270/2020|EPI ISL 482857|B.1.1.117|South Africa|2020-06-17	0.0003732592	Africa
Africa|hCoV-19/Egypt/MASRI-025/2020|EPI ISL 482771|B.1|Egypt|2020-05-10	Africa|hCoV-19/South Africa/KRISP-0270/2020|EPI ISL 482857|B.1.1.117|South Africa|2020-06-17	0.0005092836	Africa
Africa|hCoV-19/Egypt/MASRI-026/2020|EPI ISL 482772|B.1|Egypt|2020-05-10	Africa|hCoV-19/South Africa/KRISP-0270/2020|EPI ISL 482857|B.1.1.117|South Africa|2020-06-17	0.0004412262	Africa
Africa|hCoV-19/Egypt/MASRI-027/2020|EPI ISL 482773|B.1.1.123|Egypt|2020-05-08	Africa|hCoV-19/South Africa/KRISP-0270/2020|EPI ISL 482857|B.1.1.117|South Africa|2020-06-17	0.0002379879	Africa
Africa|hCoV-19/Egypt/MASRI-028/2020|EPI ISL 483038|B.1|Egypt|2020-05-13	Africa|hCoV-19/South Africa/KRISP-0270/2020|EPI ISL 482857|B.1.1.117|South Africa|2020-06-17	0.0004411530	Africa
Africa|hCoV-19/Egypt/MASRI-029/2020|EPI ISL 482774|B.1|Egypt|2020-05-13	Africa|hCoV-19/South Africa/KRISP-0270/2020|EPI ISL 482857|B.1.1.117|South Africa|2020-06-17	0.0003732718	Africa
Africa|hCoV-19/Egypt/MASRI-10/2020|EPI ISL 475752|B.1.255|Egypt|2020-05	Africa|hCoV-19/South Africa/KRISP-0270/2020|EPI ISL 482857|B.1.1.117|South Africa|2020-06-17	0.0004752409	Africa
Africa|hCoV-19/Egypt/MASRI-11/2020|EPI ISL 475753|B.1.36|Egypt|2020-05	Africa|hCoV-19/South Africa/KRISP-0270/2020|EPI ISL 482857|B.1.1.117|South Africa|2020-06-17	0.0005769649	Africa
Africa|hCoV-19/Egypt/MASRI-14/2020|EPI ISL 475749|B.1|Egypt|2020-05	Africa|hCoV-19/South Africa/KRISP-0270/2020|EPI ISL 482857|B.1.1.117|South Africa|2020-06-17	0.0003393311	Africa
Africa|hCoV-19/Egypt/MASRI-15/2020|EPI ISL 475750|B.1.1|Egypt|2020-05	Africa|hCoV-19/South Africa/KRISP-0270/2020|EPI ISL 482857|B.1.1.117|South Africa|2020-06-17	0.0004781540	Africa
Africa|hCoV-19/Egypt/MASRI-2/2020|EPI ISL 475745|B.1|Egypt|2020-05	Africa|hCoV-19/South Africa/KRISP-0270/2020|EPI ISL 482857|B.1.1.117|South Africa|2020-06-17	0.0003732464	Africa
Africa|hCoV-19/Egypt/MASRI-3/2020|EPI ISL 475746|A|Egypt|2020-05	Africa|hCoV-19/South Africa/KRISP-0270/2020|EPI ISL 482857|B.1.1.117|South Africa|2020-06-17	0.0006109393	Africa
Africa|hCoV-19/Egypt/MASRI-6/2020|EPI ISL 475747|B.1.255|Egypt|2020-05	Africa|hCoV-19/South Africa/KRISP-0270/2020|EPI ISL 482857|B.1.1.117|South Africa|2020-06-17	0.0003732465	Africa
Africa|hCoV-19/Egypt/MASRI-9/2020|EPI ISL 475751|B.1.1.1|Egypt|2020-05	Africa|hCoV-19/South Africa/KRISP-0270/2020|EPI ISL 482857|B.1.1.117|South Africa|2020-06-17	0.0005431307	Africa
Africa|hCoV-19/Egypt/NRC-01/2020|EPI ISL 430820|B.1|Egypt|2020-03-18	Africa|hCoV-19/South Africa/KRISP-0270/2020|EPI ISL 482857|B.1.1.117|South Africa|2020-06-17	0.0003406997	Africa
Africa|hCoV-19/Egypt/NRC-03/2020|EPI ISL 430819|B.1.246|Egypt|2020-03-18	Africa|hCoV-19/South Africa/KRISP-0270/2020|EPI ISL 482857|B.1.1.117|South Africa|2020-06-17	0.0003745208	Africa
Africa|hCoV-19/Gabon/ITM-K011/2020|EPI ISL 539573|A|Gabon|2020-03-22	Africa|hCoV-19/South Africa/KRISP-0270/2020|EPI ISL 482857|B.1.1.117|South Africa|2020-06-17	0.0005429872	Africa
Africa|hCoV-19/Gabon/ITM-K023/2020|EPI ISL 539574|B.1.178|Gabon|2020-03-27	Africa|hCoV-19/South Africa/KRISP-0270/2020|EPI ISL 482857|B.1.1.117|South Africa|2020-06-17	0.0003393013	Africa
Africa|hCoV-19/Gabon/ITM-K027/2020|EPI ISL 539575|A|Gabon|2020-03-27	Africa|hCoV-19/South Africa/KRISP-0270/2020|EPI ISL 482857|B.1.1.117|South Africa|2020-06-17	0.0005769473	Africa
Africa|hCoV-19/Gabon/ITM-K028/2020|EPI ISL 539576|B.1.292|Gabon|2020-03-27	Africa|hCoV-19/South Africa/KRISP-0270/2020|EPI ISL 482857|B.1.1.117|South Africa|2020-06-17	0.0003393081	Africa
Africa|hCoV-19/Gambia/0214/2020|EPI ISL 471158|B.1|Gambia|2020-03-29	Africa|hCoV-19/South Africa/KRISP-0270/2020|EPI ISL 482857|B.1.1.117|South Africa|2020-06-17	0.0003058815	Africa
Africa|hCoV-19/Gambia/0268/2020|EPI ISL 471159|B.1.1|Gambia|2020-03-21	Africa|hCoV-19/South Africa/KRISP-0270/2020|EPI ISL 482857|B.1.1.117|South Africa|2020-06-17	0.0001712769	Africa
Africa|hCoV-19/Gambia/0278/2020|EPI ISL 471160|B.1.1|Gambia|2020-03-20	Africa|hCoV-19/South Africa/KRISP-0270/2020|EPI ISL 482857|B.1.1.117|South Africa|2020-06-17	0.0001715294	Africa
Africa|hCoV-19/Gambia/0528/2020|EPI ISL 471161|B.1.1.293|Gambia|2020-04-30	Africa|hCoV-19/South Africa/KRISP-0270/2020|EPI ISL 482857|B.1.1.117|South Africa|2020-06-17	0.0002080229	Africa
Africa|hCoV-19/Gambia/0531/2020|EPI ISL 471162|B.1.1.293|Gambia|2020-04-30	Africa|hCoV-19/South Africa/KRISP-0270/2020|EPI ISL 482857|B.1.1.117|South Africa|2020-06-17	0.0002080374	Africa
Africa|hCoV-19/Gambia/0536/2020|EPI ISL 471163|B.1.1.293|Gambia|2020-04-30	Africa|hCoV-19/South Africa/KRISP-0270/2020|EPI ISL 482857|B.1.1.117|South Africa|2020-06-17	0.0002035495	Africa
Africa|hCoV-19/Gambia/0547/2020|EPI ISL 471164|B.1.1.293|Gambia|2020-04-30	Africa|hCoV-19/South Africa/KRISP-0270/2020|EPI ISL 482857|B.1.1.117|South Africa|2020-06-17	0.0002038746	Africa
Africa|hCoV-19/Gambia/0548/2020|EPI ISL 471165|B.1.5|Gambia|2020-04-30	Africa|hCoV-19/South Africa/KRISP-0270/2020|EPI ISL 482857|B.1.1.117|South Africa|2020-06-17	0.0001756195	Africa
Africa|hCoV-19/Gambia/1090/2020|EPI ISL 471166|B.1.1|Gambia|2020-05-04	Africa|hCoV-19/South Africa/KRISP-0270/2020|EPI ISL 482857|B.1.1.117|South Africa|2020-06-17	0.0002394284	Africa
Africa|hCoV-19/Gambia/1094/2020|EPI ISL 471167|B.1.1.293|Gambia|2020-05-04	Africa|hCoV-19/South Africa/KRISP-0270/2020|EPI ISL 482857|B.1.1.117|South Africa|2020-06-17	0.0002035496	Africa
Africa|hCoV-19/Gambia/1251/2020|EPI ISL 471168|B.1.1.293|Gambia|2020-05-07	Africa|hCoV-19/South Africa/KRISP-0270/2020|EPI ISL 482857|B.1.1.117|South Africa|2020-06-17	0.0002080229	Africa
Africa|hCoV-19/Gambia/1264/2020|EPI ISL 471169|B.1.1|Gambia|2020-05-07	Africa|hCoV-19/South Africa/KRISP-0270/2020|EPI ISL 482857|B.1.1.117|South Africa|2020-06-17	0.0001710425	Africa
Africa|hCoV-19/Gambia/1271/2020|EPI ISL 471170|B.1.1|Gambia|2020-05-07	Africa|hCoV-19/South Africa/KRISP-0270/2020|EPI ISL 482857|B.1.1.117|South Africa|2020-06-17	0.0001712651	Africa
Africa|hCoV-19/Gambia/1277/2020|EPI ISL 471171|B.1.1.293|Gambia|2020-05-07	Africa|hCoV-19/South Africa/KRISP-0270/2020|EPI ISL 482857|B.1.1.117|South Africa|2020-06-17	0.0002035496	Africa
Africa|hCoV-19/Gambia/3668/2020|EPI ISL 560992|B.1.5.12|Gambia|2020-07-30	Africa|hCoV-19/South Africa/KRISP-0270/2020|EPI ISL 482857|B.1.1.117|South Africa|2020-06-17	0.0005109698	Africa
Africa|hCoV-19/Gambia/3670/2020|EPI ISL 560993|B.1.5.12|Gambia|2020-07-30	Africa|hCoV-19/South Africa/KRISP-0270/2020|EPI ISL 482857|B.1.1.117|South Africa|2020-06-17	0.0005151809	Africa
Africa|hCoV-19/Gambia/3671/2020|EPI ISL 560994|B.1.1.293|Gambia|2020-07-30	Africa|hCoV-19/South Africa/KRISP-0270/2020|EPI ISL 482857|B.1.1.117|South Africa|2020-06-17	0.0002724549	Africa
Africa|hCoV-19/Gambia/3673/2020|EPI ISL 560995|B.1.5|Gambia|2020-07-30	Africa|hCoV-19/South Africa/KRISP-0270/2020|EPI ISL 482857|B.1.1.117|South Africa|2020-06-17	0.0002725068	Africa
Africa|hCoV-19/Gambia/3676/2020|EPI ISL 560996|B.1.5|Gambia|2020-07-30	Africa|hCoV-19/South Africa/KRISP-0270/2020|EPI ISL 482857|B.1.1.117|South Africa|2020-06-17	0.0002774371	Africa
Africa|hCoV-19/Gambia/3678/2020|EPI ISL 560997|B.1.292|Gambia|2020-07-30	Africa|hCoV-19/South Africa/KRISP-0270/2020|EPI ISL 482857|B.1.1.117|South Africa|2020-06-17	0.0003732591	Africa
Africa|hCoV-19/Gambia/3679/2020|EPI ISL 560998|B.1.5.12|Gambia|2020-07-30	Africa|hCoV-19/South Africa/KRISP-0270/2020|EPI ISL 482857|B.1.1.117|South Africa|2020-06-17	0.0004465098	Africa
Africa|hCoV-19/Gambia/3680/2020|EPI ISL 560999|B.1.5|Gambia|2020-07-30	Africa|hCoV-19/South Africa/KRISP-0270/2020|EPI ISL 482857|B.1.1.117|South Africa|2020-06-17	0.0002775432	Africa
Africa|hCoV-19/Gambia/3683/2020|EPI ISL 561000|B.1.292|Gambia|2020-07-30	Africa|hCoV-19/South Africa/KRISP-0270/2020|EPI ISL 482857|B.1.1.117|South Africa|2020-06-17	0.0004072004	Africa
Africa|hCoV-19/Gambia/3703/2020|EPI ISL 561001|B.1.5.12|Gambia|2020-07-30	Africa|hCoV-19/South Africa/KRISP-0270/2020|EPI ISL 482857|B.1.1.117|South Africa|2020-06-17	0.0004411531	Africa
Africa|hCoV-19/Gambia/3717/2020|EPI ISL 561002|B.1.5|Gambia|2020-07-30	Africa|hCoV-19/South Africa/KRISP-0270/2020|EPI ISL 482857|B.1.1.117|South Africa|2020-06-17	0.0003090978	Africa
Africa|hCoV-19/Gambia/3724/2020|EPI ISL 561003|B.1.5.12|Gambia|2020-07-30	Africa|hCoV-19/South Africa/KRISP-0270/2020|EPI ISL 482857|B.1.1.117|South Africa|2020-06-17	0.0004411531	Africa
Africa|hCoV-19/Gambia/3725/2020|EPI ISL 561004|B.1.1.293|Gambia|2020-07-30	Africa|hCoV-19/South Africa/KRISP-0270/2020|EPI ISL 482857|B.1.1.117|South Africa|2020-06-17	0.0003393000	Africa
Africa|hCoV-19/Gambia/3728/2020|EPI ISL 561005|B.1.5|Gambia|2020-07-30	Africa|hCoV-19/South Africa/KRISP-0270/2020|EPI ISL 482857|B.1.1.117|South Africa|2020-06-17	0.0002478309	Africa
Africa|hCoV-19/Gambia/3729/2020|EPI ISL 561006|B.1.5.12|Gambia|2020-07-30	Africa|hCoV-19/South Africa/KRISP-0270/2020|EPI ISL 482857|B.1.1.117|South Africa|2020-06-17	0.0003732555	Africa
Africa|hCoV-19/Gambia/3732/2020|EPI ISL 561007|B.1.5|Gambia|2020-07-30	Africa|hCoV-19/South Africa/KRISP-0270/2020|EPI ISL 482857|B.1.1.117|South Africa|2020-06-17	0.0003093209	Africa
Africa|hCoV-19/Gambia/3735/2020|EPI ISL 561008|B.1.5|Gambia|2020-07-30	Africa|hCoV-19/South Africa/KRISP-0270/2020|EPI ISL 482857|B.1.1.117|South Africa|2020-06-17	0.0002427356	Africa
Africa|hCoV-19/Gambia/3737/2020|EPI ISL 561009|B.1.1.293|Gambia|2020-07-30	Africa|hCoV-19/South Africa/KRISP-0270/2020|EPI ISL 482857|B.1.1.117|South Africa|2020-06-17	0.0003055192	Africa
Africa|hCoV-19/Gambia/3741/2020|EPI ISL 561010|B.1.5.12|Gambia|2020-07-30	Africa|hCoV-19/South Africa/KRISP-0270/2020|EPI ISL 482857|B.1.1.117|South Africa|2020-06-17	0.0003777629	Africa
Africa|hCoV-19/Gambia/3743/2020|EPI ISL 561011|B.1.5.12|Gambia|2020-07-30	Africa|hCoV-19/South Africa/KRISP-0270/2020|EPI ISL 482857|B.1.1.117|South Africa|2020-06-17	0.0005090627	Africa
Africa|hCoV-19/Gambia/3749/2020|EPI ISL 561012|B.1.5.12|Gambia|2020-07-30	Africa|hCoV-19/South Africa/KRISP-0270/2020|EPI ISL 482857|B.1.1.117|South Africa|2020-06-17	0.0004411381	Africa
Africa|hCoV-19/Gambia/3761/2020|EPI ISL 561013|B.1.5.12|Gambia|2020-07-30	Africa|hCoV-19/South Africa/KRISP-0270/2020|EPI ISL 482857|B.1.1.117|South Africa|2020-06-17	0.0004411381	Africa
Africa|hCoV-19/Gambia/3772/2020|EPI ISL 561025|B.1.5|Gambia|2020-07-30	Africa|hCoV-19/South Africa/KRISP-0270/2020|EPI ISL 482857|B.1.1.117|South Africa|2020-06-17	0.0002805010	Africa
Africa|hCoV-19/Gambia/GC19-015/2020|EPI ISL 428855|B.1.1.8|Gambia|2020-03-17	Africa|hCoV-19/South Africa/KRISP-0270/2020|EPI ISL 482857|B.1.1.117|South Africa|2020-06-17	0.0002035408	Africa
Africa|hCoV-19/Gambia/GC19-026/2020|EPI ISL 428856|B.6|Gambia|2020-03-21	Africa|hCoV-19/South Africa/KRISP-0270/2020|EPI ISL 482857|B.1.1.117|South Africa|2020-06-17	0.0005429962	Africa
Africa|hCoV-19/Gambia/GC19-029/2020|EPI ISL 428857|B.1|Gambia|2020-04-20	Africa|hCoV-19/South Africa/KRISP-0270/2020|EPI ISL 482857|B.1.1.117|South Africa|2020-06-17	0.0003393230	Africa
Africa|hCoV-19/Gambia/GC19-0479/2020|EPI ISL 561015|B.1.1.293|Gambia|2020-04-29	Africa|hCoV-19/South Africa/KRISP-0270/2020|EPI ISL 482857|B.1.1.117|South Africa|2020-06-17	0.0001773757	Africa
Africa|hCoV-19/Gambia/GC19-0544/2020|EPI ISL 561016|B.1.5|Gambia|2020-05-01	Africa|hCoV-19/South Africa/KRISP-0270/2020|EPI ISL 482857|B.1.1.117|South Africa|2020-06-17	0.0001759266	Africa
Africa|hCoV-19/Gambia/GC19-1385/2020|EPI ISL 561018|B.1.5|Gambia|2020-05-12	Africa|hCoV-19/South Africa/KRISP-0270/2020|EPI ISL 482857|B.1.1.117|South Africa|2020-06-17	0.0001778600	Africa
Africa|hCoV-19/Gambia/GC19-1503/2020|EPI ISL 561021|B.1.1|Gambia|2020-05-14	Africa|hCoV-19/South Africa/KRISP-0270/2020|EPI ISL 482857|B.1.1.117|South Africa|2020-06-17	0.0002714104	Africa
Africa|hCoV-19/Gambia/GC19-1527/2020|EPI ISL 561022|B.1.1.293|Gambia|2020-05-16	Africa|hCoV-19/South Africa/KRISP-0270/2020|EPI ISL 482857|B.1.1.117|South Africa|2020-06-17	0.0002035703	Africa
Africa|hCoV-19/Gambia/GC19-1533/2020|EPI ISL 561023|B.1.1.264|Gambia|2020-05-16	Africa|hCoV-19/South Africa/KRISP-0270/2020|EPI ISL 482857|B.1.1.117|South Africa|2020-06-17	0.0002102089	Africa
Africa|hCoV-19/Gambia/GC19-1572/2020|EPI ISL 561014|B.1.1|Gambia|2020-05-20	Africa|hCoV-19/South Africa/KRISP-0270/2020|EPI ISL 482857|B.1.1.117|South Africa|2020-06-17	0.0001753794	Africa
Africa|hCoV-19/Gambia/GC19-1575/2020|EPI ISL 561026|B.1.1|Gambia|2020-05-20	Africa|hCoV-19/South Africa/KRISP-0270/2020|EPI ISL 482857|B.1.1.117|South Africa|2020-06-17	0.0002793021	Africa
Africa|hCoV-19/Gambia/GC19-1606/2020|EPI ISL 561027|B.1.1|Gambia|2020-05-20	Africa|hCoV-19/South Africa/KRISP-0270/2020|EPI ISL 482857|B.1.1.117|South Africa|2020-06-17	0.0002102160	Africa
Africa|hCoV-19/Gambia/GC19-1706/2020|EPI ISL 561028|B.1.5|Gambia|2020-05-22	Africa|hCoV-19/South Africa/KRISP-0270/2020|EPI ISL 482857|B.1.1.117|South Africa|2020-06-17	0.0001760254	Africa
Africa|hCoV-19/Gambia/GC19-1814/2020|EPI ISL 561032|B.1.5|Gambia|2020-05-28	Africa|hCoV-19/South Africa/KRISP-0270/2020|EPI ISL 482857|B.1.1.117|South Africa|2020-06-17	0.0001777965	Africa
Africa|hCoV-19/Gambia/GC19-1818/2020|EPI ISL 561034|B.1.1|Gambia|2020-05-28	Africa|hCoV-19/South Africa/KRISP-0270/2020|EPI ISL 482857|B.1.1.117|South Africa|2020-06-17	0.0002714285	Africa
Africa|hCoV-19/Gambia/GC19-1983/2020|EPI ISL 561038|B.1.1|Gambia|2020-06-07	Africa|hCoV-19/South Africa/KRISP-0270/2020|EPI ISL 482857|B.1.1.117|South Africa|2020-06-17	0.0002714198	Africa
Africa|hCoV-19/Gambia/GC19-2197/2020|EPI ISL 561040|B.1.292|Gambia|2020-06-26	Africa|hCoV-19/South Africa/KRISP-0270/2020|EPI ISL 482857|B.1.1.117|South Africa|2020-06-17	0.0003763105	Africa
Africa|hCoV-19/Gambia/GC19-2427/2020|EPI ISL 561105|B.1.1.293|Gambia|2020-07-21	Africa|hCoV-19/South Africa/KRISP-0270/2020|EPI ISL 482857|B.1.1.117|South Africa|2020-06-17	0.0003054156	Africa
Africa|hCoV-19/Gambia/GC19-2443/2020|EPI ISL 561106|B.1.5|Gambia|2020-07-21	Africa|hCoV-19/South Africa/KRISP-0270/2020|EPI ISL 482857|B.1.1.117|South Africa|2020-06-17	0.0002490296	Africa
Africa|hCoV-19/Gambia/GC19-2450/2020|EPI ISL 561107|B.1.5.12|Gambia|2020-07-21	Africa|hCoV-19/South Africa/KRISP-0270/2020|EPI ISL 482857|B.1.1.117|South Africa|2020-06-17	0.0004411589	Africa
Africa|hCoV-19/Gambia/GC19-2459/2020|EPI ISL 561108|B.1.1.293|Gambia|2020-07-21	Africa|hCoV-19/South Africa/KRISP-0270/2020|EPI ISL 482857|B.1.1.117|South Africa|2020-06-17	0.0002736728	Africa
Africa|hCoV-19/Gambia/GC19-2469/2020|EPI ISL 561109|B.1.5|Gambia|2020-07-21	Africa|hCoV-19/South Africa/KRISP-0270/2020|EPI ISL 482857|B.1.1.117|South Africa|2020-06-17	0.0002427608	Africa
Africa|hCoV-19/Gambia/GC19-2473/2020|EPI ISL 561110|B.1.5.12|Gambia|2020-07-21	Africa|hCoV-19/South Africa/KRISP-0270/2020|EPI ISL 482857|B.1.1.117|South Africa|2020-06-17	0.0004751249	Africa
Africa|hCoV-19/Gambia/GC19-2498/2020|EPI ISL 561111|B.1.292|Gambia|2020-07-21	Africa|hCoV-19/South Africa/KRISP-0270/2020|EPI ISL 482857|B.1.1.117|South Africa|2020-06-17	0.0004071864	Africa
Africa|hCoV-19/Gambia/GC19-2525/2020|EPI ISL 561113|B.1.1.293|Gambia|2020-07-21	Africa|hCoV-19/South Africa/KRISP-0270/2020|EPI ISL 482857|B.1.1.117|South Africa|2020-06-17	0.0002714170	Africa
Africa|hCoV-19/Gambia/GC19-2526/2020|EPI ISL 561114|B.1.5.12|Gambia|2020-07-21	Africa|hCoV-19/South Africa/KRISP-0270/2020|EPI ISL 482857|B.1.1.117|South Africa|2020-06-17	0.0004751345	Africa
Africa|hCoV-19/Gambia/GC19-2629/2020|EPI ISL 561123|B.1.5.12|Gambia|2020-07-21	Africa|hCoV-19/South Africa/KRISP-0270/2020|EPI ISL 482857|B.1.1.117|South Africa|2020-06-17	0.0004447809	Africa
Africa|hCoV-19/Gambia/GC19-2632/2020|EPI ISL 561124|B.1.5.12|Gambia|2020-07-21	Africa|hCoV-19/South Africa/KRISP-0270/2020|EPI ISL 482857|B.1.1.117|South Africa|2020-06-17	0.0004428118	Africa
Africa|hCoV-19/Gambia/GC19-2638/2020|EPI ISL 561126|B.1.5.12|Gambia|2020-07-21	Africa|hCoV-19/South Africa/KRISP-0270/2020|EPI ISL 482857|B.1.1.117|South Africa|2020-06-17	0.0004188440	Africa
Africa|hCoV-19/Gambia/GC19-2652/2020|EPI ISL 561128|B.1.5.12|Gambia|2020-07-21	Africa|hCoV-19/South Africa/KRISP-0270/2020|EPI ISL 482857|B.1.1.117|South Africa|2020-06-17	0.0003394856	Africa
Africa|hCoV-19/Gambia/GC19-2654/2020|EPI ISL 561130|B.1.292|Gambia|2020-07-21	Africa|hCoV-19/South Africa/KRISP-0270/2020|EPI ISL 482857|B.1.1.117|South Africa|2020-06-17	0.0004411725	Africa
Africa|hCoV-19/Gambia/GC19-2663/2020|EPI ISL 561133|B.1.1.293|Gambia|2020-07-21	Africa|hCoV-19/South Africa/KRISP-0270/2020|EPI ISL 482857|B.1.1.117|South Africa|2020-06-17	0.0003053504	Africa
Africa|hCoV-19/Gambia/GC19-2707/2020|EPI ISL 561134|B.1.1.293|Gambia|2020-07-21	Africa|hCoV-19/South Africa/KRISP-0270/2020|EPI ISL 482857|B.1.1.117|South Africa|2020-06-17	0.0003405907	Africa
Africa|hCoV-19/Gambia/GC19-2711/2020|EPI ISL 561135|B.1.5.12|Gambia|2020-07-21	Africa|hCoV-19/South Africa/KRISP-0270/2020|EPI ISL 482857|B.1.1.117|South Africa|2020-06-17	0.0004071782	Africa
Africa|hCoV-19/Gambia/GC19-2730/2020|EPI ISL 561136|B.1.5.12|Gambia|2020-07-21	Africa|hCoV-19/South Africa/KRISP-0270/2020|EPI ISL 482857|B.1.1.117|South Africa|2020-06-17	0.0005450787	Africa
Africa|hCoV-19/Gambia/GC19-2731/2020|EPI ISL 561137|B.1.1.293|Gambia|2020-07-21	Africa|hCoV-19/South Africa/KRISP-0270/2020|EPI ISL 482857|B.1.1.117|South Africa|2020-06-17	0.0002714355	Africa
Africa|hCoV-19/Gambia/GC19-2828/2020|EPI ISL 561150|B.1.361|Gambia|2020-07-24	Africa|hCoV-19/South Africa/KRISP-0270/2020|EPI ISL 482857|B.1.1.117|South Africa|2020-06-17	0.0004072319	Africa
Africa|hCoV-19/Gambia/GC19-2842/2020|EPI ISL 561151|B.1.1|Gambia|2020-07-24	Africa|hCoV-19/South Africa/KRISP-0270/2020|EPI ISL 482857|B.1.1.117|South Africa|2020-06-17	0.0003393115	Africa
Africa|hCoV-19/Gambia/GC19-2898/2020|EPI ISL 561153|B.1.5.12|Gambia|2020-07-24	Africa|hCoV-19/South Africa/KRISP-0270/2020|EPI ISL 482857|B.1.1.117|South Africa|2020-06-17	0.0004072058	Africa
Africa|hCoV-19/Gambia/GC19-2904/2020|EPI ISL 561154|B.1.1|Gambia|2020-07-24	Africa|hCoV-19/South Africa/KRISP-0270/2020|EPI ISL 482857|B.1.1.117|South Africa|2020-06-17	0.0003393000	Africa
Africa|hCoV-19/Gambia/GC19-2947/2020|EPI ISL 561155|B.1.5.12|Gambia|2020-07-24	Africa|hCoV-19/South Africa/KRISP-0270/2020|EPI ISL 482857|B.1.1.117|South Africa|2020-06-17	0.0004411381	Africa
Africa|hCoV-19/Gambia/GC19-2973/2020|EPI ISL 561156|B.1.1.293|Gambia|2020-07-24	Africa|hCoV-19/South Africa/KRISP-0270/2020|EPI ISL 482857|B.1.1.117|South Africa|2020-06-17	0.0002374794	Africa
Africa|hCoV-19/Gambia/GC19-2977/2020|EPI ISL 561157|B.1.1.293|Gambia|2020-07-24	Africa|hCoV-19/South Africa/KRISP-0270/2020|EPI ISL 482857|B.1.1.117|South Africa|2020-06-17	0.0002374874	Africa
Africa|hCoV-19/Gambia/GC19-2985/2020|EPI ISL 561158|B.1.5.12|Gambia|2020-07-24	Africa|hCoV-19/South Africa/KRISP-0270/2020|EPI ISL 482857|B.1.1.117|South Africa|2020-06-17	0.0003393013	Africa
Africa|hCoV-19/Gambia/GC19-2991/2020|EPI ISL 561159|B.1.1|Gambia|2020-07-24	Africa|hCoV-19/South Africa/KRISP-0270/2020|EPI ISL 482857|B.1.1.117|South Africa|2020-06-17	0.0003054052	Africa
Africa|hCoV-19/Gambia/GC19-3064/2020|EPI ISL 561160|B.1.1|Gambia|2020-07-25	Africa|hCoV-19/South Africa/KRISP-0270/2020|EPI ISL 482857|B.1.1.117|South Africa|2020-06-17	0.0003393231	Africa
Africa|hCoV-19/Gambia/GC19-3065/2020|EPI ISL 561161|B.1.5.12|Gambia|2020-07-25	Africa|hCoV-19/South Africa/KRISP-0270/2020|EPI ISL 482857|B.1.1.117|South Africa|2020-06-17	0.0004814801	Africa
Africa|hCoV-19/Gambia/GC19-3081/2020|EPI ISL 561162|B.1.1|Gambia|2020-07-25	Africa|hCoV-19/South Africa/KRISP-0270/2020|EPI ISL 482857|B.1.1.117|South Africa|2020-06-17	0.0003393115	Africa
Africa|hCoV-19/Gambia/GC19-3085/2020|EPI ISL 561163|B.1.1.293|Gambia|2020-07-25	Africa|hCoV-19/South Africa/KRISP-0270/2020|EPI ISL 482857|B.1.1.117|South Africa|2020-06-17	0.0002724855	Africa
Africa|hCoV-19/Gambia/GC19-3087/2020|EPI ISL 561041|B.1.292|Gambia|2020-07-25	Africa|hCoV-19/South Africa/KRISP-0270/2020|EPI ISL 482857|B.1.1.117|South Africa|2020-06-17	0.0004411276	Africa
Africa|hCoV-19/Gambia/GC19-3099/2020|EPI ISL 561164|B.1.1.242|Gambia|2020-07-25	Africa|hCoV-19/South Africa/KRISP-0270/2020|EPI ISL 482857|B.1.1.117|South Africa|2020-06-17	0.0003053546	Africa
Africa|hCoV-19/Gambia/GC19-3110/2020|EPI ISL 561165|B.1.1.293|Gambia|2020-07-25	Africa|hCoV-19/South Africa/KRISP-0270/2020|EPI ISL 482857|B.1.1.117|South Africa|2020-06-17	0.0002714198	Africa
Africa|hCoV-19/Gambia/GC19-3112/2020|EPI ISL 561166|B.1|Gambia|2020-07-25	Africa|hCoV-19/South Africa/KRISP-0270/2020|EPI ISL 482857|B.1.1.117|South Africa|2020-06-17	0.0005090332	Africa
Africa|hCoV-19/Gambia/GC19-3113/2020|EPI ISL 561167|B.1.1.293|Gambia|2020-07-25	Africa|hCoV-19/South Africa/KRISP-0270/2020|EPI ISL 482857|B.1.1.117|South Africa|2020-06-17	0.0002374794	Africa
Africa|hCoV-19/Gambia/GC19-3114/2020|EPI ISL 561168|B.1.1|Gambia|2020-07-25	Africa|hCoV-19/South Africa/KRISP-0270/2020|EPI ISL 482857|B.1.1.117|South Africa|2020-06-17	0.0003393000	Africa
Africa|hCoV-19/Gambia/GC19-3135/2020|EPI ISL 561169|B.1.5.12|Gambia|2020-07-27	Africa|hCoV-19/South Africa/KRISP-0270/2020|EPI ISL 482857|B.1.1.117|South Africa|2020-06-17	0.0003405954	Africa
Africa|hCoV-19/Gambia/GC19-3140/2020|EPI ISL 561042|B.1.5.12|Gambia|2020-07-27	Africa|hCoV-19/South Africa/KRISP-0270/2020|EPI ISL 482857|B.1.1.117|South Africa|2020-06-17	0.0005090953	Africa
Africa|hCoV-19/Gambia/GC19-3145/2020|EPI ISL 561170|B.1.1|Gambia|2020-07-27	Africa|hCoV-19/South Africa/KRISP-0270/2020|EPI ISL 482857|B.1.1.117|South Africa|2020-06-17	0.0003393115	Africa
Africa|hCoV-19/Gambia/GC19-3146/2020|EPI ISL 561171|B.1.5.12|Gambia|2020-07-27	Africa|hCoV-19/South Africa/KRISP-0270/2020|EPI ISL 482857|B.1.1.117|South Africa|2020-06-17	0.0003407033	Africa
Africa|hCoV-19/Gambia/GC19-3165/2020|EPI ISL 561043|B.1.1.293|Gambia|2020-07-27	Africa|hCoV-19/South Africa/KRISP-0270/2020|EPI ISL 482857|B.1.1.117|South Africa|2020-06-17	0.0002374794	Africa
Africa|hCoV-19/Gambia/GC19-3166/2020|EPI ISL 561044|B.1.5.12|Gambia|2020-07-27	Africa|hCoV-19/South Africa/KRISP-0270/2020|EPI ISL 482857|B.1.1.117|South Africa|2020-06-17	0.0003405838	Africa
Africa|hCoV-19/Gambia/GC19-3189/2020|EPI ISL 561045|B.1.5|Gambia|2020-07-27	Africa|hCoV-19/South Africa/KRISP-0270/2020|EPI ISL 482857|B.1.1.117|South Africa|2020-06-17	0.0002407540	Africa
Africa|hCoV-19/Gambia/GC19-3192/2020|EPI ISL 561046|B.1.5|Gambia|2020-07-27	Africa|hCoV-19/South Africa/KRISP-0270/2020|EPI ISL 482857|B.1.1.117|South Africa|2020-06-17	0.0002043696	Africa
Africa|hCoV-19/Gambia/GC19-3193/2020|EPI ISL 561047|B.1.5.12|Gambia|2020-07-27	Africa|hCoV-19/South Africa/KRISP-0270/2020|EPI ISL 482857|B.1.1.117|South Africa|2020-06-17	0.0003405722	Africa
Africa|hCoV-19/Gambia/GC19-3208/2020|EPI ISL 561048|B.1.5.12|Gambia|2020-07-27	Africa|hCoV-19/South Africa/KRISP-0270/2020|EPI ISL 482857|B.1.1.117|South Africa|2020-06-17	0.0004087730	Africa
Africa|hCoV-19/Gambia/GC19-3209/2020|EPI ISL 561049|B.1.5.12|Gambia|2020-07-27	Africa|hCoV-19/South Africa/KRISP-0270/2020|EPI ISL 482857|B.1.1.117|South Africa|2020-06-17	0.0003065505	Africa
Africa|hCoV-19/Gambia/GC19-3210/2020|EPI ISL 561050|B.1.5.12|Gambia|2020-07-27	Africa|hCoV-19/South Africa/KRISP-0270/2020|EPI ISL 482857|B.1.1.117|South Africa|2020-06-17	0.0003141198	Africa
Africa|hCoV-19/Gambia/GC19-3214/2020|EPI ISL 561051|B.1.1.293|Gambia|2020-07-27	Africa|hCoV-19/South Africa/KRISP-0270/2020|EPI ISL 482857|B.1.1.117|South Africa|2020-06-17	0.0002384199	Africa
Africa|hCoV-19/Gambia/GC19-3219/2020|EPI ISL 561052|B.1.5.12|Gambia|2020-07-27	Africa|hCoV-19/South Africa/KRISP-0270/2020|EPI ISL 482857|B.1.1.117|South Africa|2020-06-17	0.0003393474	Africa
Africa|hCoV-19/Gambia/GC19-3246/2020|EPI ISL 561053|B.1.5.12|Gambia|2020-07-27	Africa|hCoV-19/South Africa/KRISP-0270/2020|EPI ISL 482857|B.1.1.117|South Africa|2020-06-17	0.0003406139	Africa
Africa|hCoV-19/Gambia/GC19-3255/2020|EPI ISL 561054|B.1.177|Gambia|2020-07-27	Africa|hCoV-19/South Africa/KRISP-0270/2020|EPI ISL 482857|B.1.1.117|South Africa|2020-06-17	0.0001702953	Africa
Africa|hCoV-19/Gambia/GC19-3266/2020|EPI ISL 561055|B.1.5|Gambia|2020-07-27	Africa|hCoV-19/South Africa/KRISP-0270/2020|EPI ISL 482857|B.1.1.117|South Africa|2020-06-17	0.0001362242	Africa
Africa|hCoV-19/Gambia/GC19-3267/2020|EPI ISL 561056|B.1.5.12|Gambia|2020-07-27	Africa|hCoV-19/South Africa/KRISP-0270/2020|EPI ISL 482857|B.1.1.117|South Africa|2020-06-17	0.0002724865	Africa
Africa|hCoV-19/Gambia/GC19-3278/2020|EPI ISL 561058|B.1.5.12|Gambia|2020-07-27	Africa|hCoV-19/South Africa/KRISP-0270/2020|EPI ISL 482857|B.1.1.117|South Africa|2020-06-17	0.0003065118	Africa
Africa|hCoV-19/Gambia/GC19-3301/2020|EPI ISL 561059|B.1.5.12|Gambia|2020-07-27	Africa|hCoV-19/South Africa/KRISP-0270/2020|EPI ISL 482857|B.1.1.117|South Africa|2020-06-17	0.0003065431	Africa
Africa|hCoV-19/Gambia/GC19-3317/2020|EPI ISL 561060|B.1.5|Gambia|2020-07-27	Africa|hCoV-19/South Africa/KRISP-0270/2020|EPI ISL 482857|B.1.1.117|South Africa|2020-06-17	0.0002036166	Africa
Africa|hCoV-19/Gambia/GC19-3323/2020|EPI ISL 561061|B.1.5|Gambia|2020-07-27	Africa|hCoV-19/South Africa/KRISP-0270/2020|EPI ISL 482857|B.1.1.117|South Africa|2020-06-17	0.0001703086	Africa
Africa|hCoV-19/Gambia/GC19-3358/2020|EPI ISL 561062|B.1.1.293|Gambia|2020-07-27	Africa|hCoV-19/South Africa/KRISP-0270/2020|EPI ISL 482857|B.1.1.117|South Africa|2020-06-17	0.0003393001	Africa
Africa|hCoV-19/Gambia/GC19-3365/2020|EPI ISL 561063|B.1.5.12|Gambia|2020-07-27	Africa|hCoV-19/South Africa/KRISP-0270/2020|EPI ISL 482857|B.1.1.117|South Africa|2020-06-17	0.0003746792	Africa
Africa|hCoV-19/Gambia/GC19-3373/2020|EPI ISL 561064|B.1.5|Gambia|2020-07-27	Africa|hCoV-19/South Africa/KRISP-0270/2020|EPI ISL 482857|B.1.1.117|South Africa|2020-06-17	0.0002384289	Africa
Africa|hCoV-19/Gambia/GC19-3374/2020|EPI ISL 561065|B.1.5.12|Gambia|2020-07-27	Africa|hCoV-19/South Africa/KRISP-0270/2020|EPI ISL 482857|B.1.1.117|South Africa|2020-06-17	0.0003405838	Africa
Africa|hCoV-19/Gambia/GC19-3375/2020|EPI ISL 561066|B.1.5.12|Gambia|2020-07-27	Africa|hCoV-19/South Africa/KRISP-0270/2020|EPI ISL 482857|B.1.1.117|South Africa|2020-06-17	0.0003065118	Africa
Africa|hCoV-19/Gambia/GC19-3380/2020|EPI ISL 561067|B.1.5.12|Gambia|2020-07-27	Africa|hCoV-19/South Africa/KRISP-0270/2020|EPI ISL 482857|B.1.1.117|South Africa|2020-06-17	0.0003406070	Africa
Africa|hCoV-19/Gambia/GC19-3381/2020|EPI ISL 561068|B.1.5.12|Gambia|2020-07-27	Africa|hCoV-19/South Africa/KRISP-0270/2020|EPI ISL 482857|B.1.1.117|South Africa|2020-06-17	0.0005090505	Africa
Africa|hCoV-19/Gambia/GC19-3396/2020|EPI ISL 561069|B.1.5.12|Gambia|2020-07-27	Africa|hCoV-19/South Africa/KRISP-0270/2020|EPI ISL 482857|B.1.1.117|South Africa|2020-06-17	0.0004751041	Africa
Africa|hCoV-19/Gambia/GC19-3398/2020|EPI ISL 561070|B.1.1.242|Gambia|2020-07-27	Africa|hCoV-19/South Africa/KRISP-0270/2020|EPI ISL 482857|B.1.1.117|South Africa|2020-06-17	0.0004071684	Africa
Africa|hCoV-19/Gambia/GC19-3399/2020|EPI ISL 561172|B.1.5|Gambia|2020-07-27	Africa|hCoV-19/South Africa/KRISP-0270/2020|EPI ISL 482857|B.1.1.117|South Africa|2020-06-17	0.0002375382	Africa
Africa|hCoV-19/Gambia/GC19-3400/2020|EPI ISL 561173|B.1.5|Gambia|2020-07-27	Africa|hCoV-19/South Africa/KRISP-0270/2020|EPI ISL 482857|B.1.1.117|South Africa|2020-06-17	0.0003054022	Africa
Africa|hCoV-19/Gambia/GC19-3407/2020|EPI ISL 561174|B.1.1.242|Gambia|2020-07-27	Africa|hCoV-19/South Africa/KRISP-0270/2020|EPI ISL 482857|B.1.1.117|South Africa|2020-06-17	0.0002714576	Africa
Africa|hCoV-19/Gambia/GC19-3411/2020|EPI ISL 561175|B.1.5.12|Gambia|2020-07-27	Africa|hCoV-19/South Africa/KRISP-0270/2020|EPI ISL 482857|B.1.1.117|South Africa|2020-06-17	0.0004122026	Africa
Africa|hCoV-19/Gambia/GC19-3418/2020|EPI ISL 561176|B.1.1.242|Gambia|2020-07-27	Africa|hCoV-19/South Africa/KRISP-0270/2020|EPI ISL 482857|B.1.1.117|South Africa|2020-06-17	0.0003393163	Africa
Africa|hCoV-19/Gambia/GC19-3429/2020|EPI ISL 561178|B.1.5.12|Gambia|2020-07-27	Africa|hCoV-19/South Africa/KRISP-0270/2020|EPI ISL 482857|B.1.1.117|South Africa|2020-06-17	0.0003393013	Africa
Africa|hCoV-19/Gambia/GC19-3432/2020|EPI ISL 561179|B.1.5.12|Gambia|2020-07-27	Africa|hCoV-19/South Africa/KRISP-0270/2020|EPI ISL 482857|B.1.1.117|South Africa|2020-06-17	0.0005110427	Africa
Africa|hCoV-19/Gambia/GC19-3438/2020|EPI ISL 561180|B.1.5.12|Gambia|2020-07-27	Africa|hCoV-19/South Africa/KRISP-0270/2020|EPI ISL 482857|B.1.1.117|South Africa|2020-06-17	0.0004751316	Africa
Africa|hCoV-19/Gambia/GC19-3445/2020|EPI ISL 561181|B.1.5.12|Gambia|2020-07-27	Africa|hCoV-19/South Africa/KRISP-0270/2020|EPI ISL 482857|B.1.1.117|South Africa|2020-06-17	0.0005429983	Africa
Africa|hCoV-19/Gambia/GC19-3448/2020|EPI ISL 561183|B.1.5|Gambia|2020-07-27	Africa|hCoV-19/South Africa/KRISP-0270/2020|EPI ISL 482857|B.1.1.117|South Africa|2020-06-17	0.0002751314	Africa
Africa|hCoV-19/Gambia/GC19-3497/2020|EPI ISL 561184|B.1.5.12|Gambia|2020-07-27	Africa|hCoV-19/South Africa/KRISP-0270/2020|EPI ISL 482857|B.1.1.117|South Africa|2020-06-17	0.0004750719	Africa
Africa|hCoV-19/Gambia/GC19-3503/2020|EPI ISL 561186|B.1.5.12|Gambia|2020-07-27	Africa|hCoV-19/South Africa/KRISP-0270/2020|EPI ISL 482857|B.1.1.117|South Africa|2020-06-17	0.0003777667	Africa
Africa|hCoV-19/Gambia/GC19-3504/2020|EPI ISL 561187|B.1.5.12|Gambia|2020-07-27	Africa|hCoV-19/South Africa/KRISP-0270/2020|EPI ISL 482857|B.1.1.117|South Africa|2020-06-17	0.0004428269	Africa
Africa|hCoV-19/Gambia/GC19-3505/2020|EPI ISL 561188|B.1.5.12|Gambia|2020-07-27	Africa|hCoV-19/South Africa/KRISP-0270/2020|EPI ISL 482857|B.1.1.117|South Africa|2020-06-17	0.0004072114	Africa
Africa|hCoV-19/Gambia/GC19-3529/2020|EPI ISL 561191|B.1.5.12|Gambia|2020-07-27	Africa|hCoV-19/South Africa/KRISP-0270/2020|EPI ISL 482857|B.1.1.117|South Africa|2020-06-17	0.0004751154	Africa
Africa|hCoV-19/Gambia/GC19-3530/2020|EPI ISL 561192|B.1.5.12|Gambia|2020-07-27	Africa|hCoV-19/South Africa/KRISP-0270/2020|EPI ISL 482857|B.1.1.117|South Africa|2020-06-17	0.0003468073	Africa
Africa|hCoV-19/Gambia/GC19-3533/2020|EPI ISL 561193|B.1.1.293|Gambia|2020-07-27	Africa|hCoV-19/South Africa/KRISP-0270/2020|EPI ISL 482857|B.1.1.117|South Africa|2020-06-17	0.0002714446	Africa
Africa|hCoV-19/Gambia/GC19-3535/2020|EPI ISL 561194|B.1.1.242|Gambia|2020-07-27	Africa|hCoV-19/South Africa/KRISP-0270/2020|EPI ISL 482857|B.1.1.117|South Africa|2020-06-17	0.0003393047	Africa
Africa|hCoV-19/Gambia/GC19-3550/2020|EPI ISL 561195|B.1.5.12|Gambia|2020-07-27	Africa|hCoV-19/South Africa/KRISP-0270/2020|EPI ISL 482857|B.1.1.117|South Africa|2020-06-17	0.0004411636	Africa
Africa|hCoV-19/Gambia/GC19-3565/2020|EPI ISL 561196|B.1.5.12|Gambia|2020-07-27	Africa|hCoV-19/South Africa/KRISP-0270/2020|EPI ISL 482857|B.1.1.117|South Africa|2020-06-17	0.0003732390	Africa
Africa|hCoV-19/Gambia/GC19-3578/2020|EPI ISL 561197|B.1.5.12|Gambia|2020-07-27	Africa|hCoV-19/South Africa/KRISP-0270/2020|EPI ISL 482857|B.1.1.117|South Africa|2020-06-17	0.0004073716	Africa
Africa|hCoV-19/Gambia/GC19-3629/2020|EPI ISL 561199|B.1.5.12|Gambia|2020-07-27	Africa|hCoV-19/South Africa/KRISP-0270/2020|EPI ISL 482857|B.1.1.117|South Africa|2020-06-17	0.0005090728	Africa
Africa|hCoV-19/Gambia/GC19-3656/2020|EPI ISL 561201|B.1.5.12|Gambia|2020-07-27	Africa|hCoV-19/South Africa/KRISP-0270/2020|EPI ISL 482857|B.1.1.117|South Africa|2020-06-17	0.0004072196	Africa
Africa|hCoV-19/Gambia/GC19-3659/2020|EPI ISL 561202|B.1.1|Gambia|2020-07-27	Africa|hCoV-19/South Africa/KRISP-0270/2020|EPI ISL 482857|B.1.1.117|South Africa|2020-06-17	0.0003053980	Africa
Africa|hCoV-19/Gambia/GC19-3666/2020|EPI ISL 561204|B.1.5.12|Gambia|2020-07-27	Africa|hCoV-19/South Africa/KRISP-0270/2020|EPI ISL 482857|B.1.1.117|South Africa|2020-06-17	0.0004790210	Africa
Africa|hCoV-19/Gambia/GC19-3769/2020|EPI ISL 561072|B.1.292|Gambia|2020-07-27	Africa|hCoV-19/South Africa/KRISP-0270/2020|EPI ISL 482857|B.1.1.117|South Africa|2020-06-17	0.0004120978	Africa
Africa|hCoV-19/Gambia/GC19-3773/2020|EPI ISL 561073|B.1.5.12|Gambia|2020-07-27	Africa|hCoV-19/South Africa/KRISP-0270/2020|EPI ISL 482857|B.1.1.117|South Africa|2020-06-17	0.0004751041	Africa
Africa|hCoV-19/Gambia/GC19-3774/2020|EPI ISL 561074|B.1.5.12|Gambia|2020-07-27	Africa|hCoV-19/South Africa/KRISP-0270/2020|EPI ISL 482857|B.1.1.117|South Africa|2020-06-17	0.0004411591	Africa
Africa|hCoV-19/Gambia/GC19-3794/2020|EPI ISL 561078|B.1.5.12|Gambia|2020-07-27	Africa|hCoV-19/South Africa/KRISP-0270/2020|EPI ISL 482857|B.1.1.117|South Africa|2020-06-17	0.0004464609	Africa
Africa|hCoV-19/Gambia/GC19-3796/2020|EPI ISL 561079|B.1.5.12|Gambia|2020-07-27	Africa|hCoV-19/South Africa/KRISP-0270/2020|EPI ISL 482857|B.1.1.117|South Africa|2020-06-17	0.0004411187	Africa
Africa|hCoV-19/Gambia/GC19-3798/2020|EPI ISL 561080|B.1.1.242|Gambia|2020-07-27	Africa|hCoV-19/South Africa/KRISP-0270/2020|EPI ISL 482857|B.1.1.117|South Africa|2020-06-17	0.0003769087	Africa
Africa|hCoV-19/Gambia/GC19-3799/2020|EPI ISL 561081|B.1.1.242|Gambia|2020-07-27	Africa|hCoV-19/South Africa/KRISP-0270/2020|EPI ISL 482857|B.1.1.117|South Africa|2020-06-17	0.0003732137	Africa
Africa|hCoV-19/Gambia/GC19-3802/2020|EPI ISL 561082|B.1.5.12|Gambia|2020-07-27	Africa|hCoV-19/South Africa/KRISP-0270/2020|EPI ISL 482857|B.1.1.117|South Africa|2020-06-17	0.0005090435	Africa
Africa|hCoV-19/Gambia/GC19-3805/2020|EPI ISL 561083|B.1.5.12|Gambia|2020-07-27	Africa|hCoV-19/South Africa/KRISP-0270/2020|EPI ISL 482857|B.1.1.117|South Africa|2020-06-17	0.0004750928	Africa
Africa|hCoV-19/Gambia/GC19-3806/2020|EPI ISL 561084|B.1.1.293|Gambia|2020-07-27	Africa|hCoV-19/South Africa/KRISP-0270/2020|EPI ISL 482857|B.1.1.117|South Africa|2020-06-17	0.0002714225	Africa
Africa|hCoV-19/Gambia/GC19-3807/2020|EPI ISL 561085|B.1.1.293|Gambia|2020-07-27	Africa|hCoV-19/South Africa/KRISP-0270/2020|EPI ISL 482857|B.1.1.117|South Africa|2020-06-17	0.0003053803	Africa
Africa|hCoV-19/Gambia/GC19-3812/2020|EPI ISL 561086|B.1.1.293|Gambia|2020-07-27	Africa|hCoV-19/South Africa/KRISP-0270/2020|EPI ISL 482857|B.1.1.117|South Africa|2020-06-17	0.0003400220	Africa
Africa|hCoV-19/Gambia/GC19-3813/2020|EPI ISL 561087|B.1.1.293|Gambia|2020-07-27	Africa|hCoV-19/South Africa/KRISP-0270/2020|EPI ISL 482857|B.1.1.117|South Africa|2020-06-17	0.0003053699	Africa
Africa|hCoV-19/Gambia/GC19-3814/2020|EPI ISL 561088|B.1|Gambia|2020-07-27	Africa|hCoV-19/South Africa/KRISP-0270/2020|EPI ISL 482857|B.1.1.117|South Africa|2020-06-17	0.0005430440	Africa
Africa|hCoV-19/Gambia/GC19-3816/2020|EPI ISL 561089|B.1.1.293|Gambia|2020-07-27	Africa|hCoV-19/South Africa/KRISP-0270/2020|EPI ISL 482857|B.1.1.117|South Africa|2020-06-17	0.0002724669	Africa
Africa|hCoV-19/Gambia/GC19-3818/2020|EPI ISL 561090|B.1.1.293|Gambia|2020-07-27	Africa|hCoV-19/South Africa/KRISP-0270/2020|EPI ISL 482857|B.1.1.117|South Africa|2020-06-17	0.0003732377	Africa
Africa|hCoV-19/Gambia/GC19-3820/2020|EPI ISL 561091|B.1.1.293|Gambia|2020-07-27	Africa|hCoV-19/South Africa/KRISP-0270/2020|EPI ISL 482857|B.1.1.117|South Africa|2020-06-17	0.0003053699	Africa
Africa|hCoV-19/Gambia/GC19-3821/2020|EPI ISL 561092|B.1.5.12|Gambia|2020-07-27	Africa|hCoV-19/South Africa/KRISP-0270/2020|EPI ISL 482857|B.1.1.117|South Africa|2020-06-17	0.0003814694	Africa
Africa|hCoV-19/Gambia/GC19-3822/2020|EPI ISL 561093|B.1.5.12|Gambia|2020-07-27	Africa|hCoV-19/South Africa/KRISP-0270/2020|EPI ISL 482857|B.1.1.117|South Africa|2020-06-17	0.0004751040	Africa
Africa|hCoV-19/Gambia/GC19-3823/2020|EPI ISL 561094|B.1.5.12|Gambia|2020-07-27	Africa|hCoV-19/South Africa/KRISP-0270/2020|EPI ISL 482857|B.1.1.117|South Africa|2020-06-17	0.0004769310	Africa
Africa|hCoV-19/Gambia/GC19-3835/2020|EPI ISL 561096|B.1.1.293|Gambia|2020-07-27	Africa|hCoV-19/South Africa/KRISP-0270/2020|EPI ISL 482857|B.1.1.117|South Africa|2020-06-17	0.0002714317	Africa
Africa|hCoV-19/Gambia/GC19-3836/2020|EPI ISL 561097|B.1.5.12|Gambia|2020-07-27	Africa|hCoV-19/South Africa/KRISP-0270/2020|EPI ISL 482857|B.1.1.117|South Africa|2020-06-17	0.0004411292	Africa
Africa|hCoV-19/Gambia/GC19-3839/2020|EPI ISL 561098|B.1.5.12|Gambia|2020-07-27	Africa|hCoV-19/South Africa/KRISP-0270/2020|EPI ISL 482857|B.1.1.117|South Africa|2020-06-17	0.0004751041	Africa
Africa|hCoV-19/Gambia/GC19-3842/2020|EPI ISL 561099|B.1.1.293|Gambia|2020-07-27	Africa|hCoV-19/South Africa/KRISP-0270/2020|EPI ISL 482857|B.1.1.117|South Africa|2020-06-17	0.0003732452	Africa
Africa|hCoV-19/Gambia/GC19-3846/2020|EPI ISL 561100|B.1.1.293|Gambia|2020-07-27	Africa|hCoV-19/South Africa/KRISP-0270/2020|EPI ISL 482857|B.1.1.117|South Africa|2020-06-17	0.0003393069	Africa
Africa|hCoV-19/Gambia/GC19-3852/2020|EPI ISL 561101|B.1.5.12|Gambia|2020-07-27	Africa|hCoV-19/South Africa/KRISP-0270/2020|EPI ISL 482857|B.1.1.117|South Africa|2020-06-17	0.0004808519	Africa
Africa|hCoV-19/Gambia/GC19-3854/2020|EPI ISL 561102|B.1.1.293|Gambia|2020-07-27	Africa|hCoV-19/South Africa/KRISP-0270/2020|EPI ISL 482857|B.1.1.117|South Africa|2020-06-17	0.0003732452	Africa
Africa|hCoV-19/Gambia/GC192573/2020|EPI ISL 561115|B.1.5.12|Gambia|2020-07-21	Africa|hCoV-19/South Africa/KRISP-0270/2020|EPI ISL 482857|B.1.1.117|South Africa|2020-06-17	0.0004751250	Africa
Africa|hCoV-19/Gambia/GC192576/2020|EPI ISL 561117|B.1.5.12|Gambia|2020-07-21	Africa|hCoV-19/South Africa/KRISP-0270/2020|EPI ISL 482857|B.1.1.117|South Africa|2020-06-17	0.0003763543	Africa
Africa|hCoV-19/Gambia/GC192579/2020|EPI ISL 561118|B.1.5.12|Gambia|2020-07-21	Africa|hCoV-19/South Africa/KRISP-0270/2020|EPI ISL 482857|B.1.1.117|South Africa|2020-06-17	0.0003785818	Africa
Africa|hCoV-19/Gambia/GC192602/2020|EPI ISL 561120|B.1.1.293|Gambia|2020-07-21	Africa|hCoV-19/South Africa/KRISP-0270/2020|EPI ISL 482857|B.1.1.117|South Africa|2020-06-17	0.0003732376	Africa
Africa|hCoV-19/Gambia/GC192610/2020|EPI ISL 561121|B.1.1.293|Gambia|2020-07-21	Africa|hCoV-19/South Africa/KRISP-0270/2020|EPI ISL 482857|B.1.1.117|South Africa|2020-06-17	0.0003732376	Africa
Africa|hCoV-19/Gambia/GC192751/2020|EPI ISL 561138|B.1.5.12|Gambia|2020-07-21	Africa|hCoV-19/South Africa/KRISP-0270/2020|EPI ISL 482857|B.1.1.117|South Africa|2020-06-17	0.0005090831	Africa
Africa|hCoV-19/Gambia/GC192756/2020|EPI ISL 561139|B.1.5.12|Gambia|2020-07-22	Africa|hCoV-19/South Africa/KRISP-0270/2020|EPI ISL 482857|B.1.1.117|South Africa|2020-06-17	0.0004411591	Africa
Africa|hCoV-19/Gambia/GC192772/2020|EPI ISL 561140|B.1.1|Gambia|2020-07-22	Africa|hCoV-19/South Africa/KRISP-0270/2020|EPI ISL 482857|B.1.1.117|South Africa|2020-06-17	0.0003393000	Africa
Africa|hCoV-19/Gambia/GC192778/2020|EPI ISL 561141|B.1.1|Gambia|2020-07-22	Africa|hCoV-19/South Africa/KRISP-0270/2020|EPI ISL 482857|B.1.1.117|South Africa|2020-06-17	0.0003393346	Africa
Africa|hCoV-19/Gambia/GC192781/2020|EPI ISL 561142|B.1.5.12|Gambia|2020-07-22	Africa|hCoV-19/South Africa/KRISP-0270/2020|EPI ISL 482857|B.1.1.117|South Africa|2020-06-17	0.0004751041	Africa
Africa|hCoV-19/Gambia/GC192782/2020|EPI ISL 561143|B.1.5.12|Gambia|2020-07-22	Africa|hCoV-19/South Africa/KRISP-0270/2020|EPI ISL 482857|B.1.1.117|South Africa|2020-06-17	0.0004751154	Africa
Africa|hCoV-19/Gambia/GC192786/2020|EPI ISL 561144|B.1.1.293|Gambia|2020-07-22	Africa|hCoV-19/South Africa/KRISP-0270/2020|EPI ISL 482857|B.1.1.117|South Africa|2020-06-17	0.0003053565	Africa
Africa|hCoV-19/Gambia/GC192789/2020|EPI ISL 561145|B.1|Gambia|2020-07-22	Africa|hCoV-19/South Africa/KRISP-0270/2020|EPI ISL 482857|B.1.1.117|South Africa|2020-06-17	0.0004071960	Africa
Africa|hCoV-19/Gambia/GC192811/2020|EPI ISL 561147|B.1.5.12|Gambia|2020-07-22	Africa|hCoV-19/South Africa/KRISP-0270/2020|EPI ISL 482857|B.1.1.117|South Africa|2020-06-17	0.0004467984	Africa
Africa|hCoV-19/Gambia/GC192812/2020|EPI ISL 561148|B.1.1.293|Gambia|2020-07-22	Africa|hCoV-19/South Africa/KRISP-0270/2020|EPI ISL 482857|B.1.1.117|South Africa|2020-06-17	0.0002374794	Africa
Africa|hCoV-19/Gambia/NPHL-038/2020|EPI ISL 561205|B.1.1|Gambia|2020	Africa|hCoV-19/South Africa/KRISP-0270/2020|EPI ISL 482857|B.1.1.117|South Africa|2020-06-17	0.0003732466	Africa
Africa|hCoV-19/Gambia/NPHL-061/2020|EPI ISL 561206|B.1.5.12|Gambia|2020	Africa|hCoV-19/South Africa/KRISP-0270/2020|EPI ISL 482857|B.1.1.117|South Africa|2020-06-17	0.0005430112	Africa
Africa|hCoV-19/Gambia/NPHL-1168/2020|EPI ISL 561212|B.1.5.12|Gambia|2020-06-27	Africa|hCoV-19/South Africa/KRISP-0270/2020|EPI ISL 482857|B.1.1.117|South Africa|2020-06-17	0.0005430441	Africa
Africa|hCoV-19/Gambia/NPHL-1208/2020|EPI ISL 561213|B.1.5.12|Gambia|2020-06-30	Africa|hCoV-19/South Africa/KRISP-0270/2020|EPI ISL 482857|B.1.1.117|South Africa|2020-06-17	0.0003083734	Africa
Africa|hCoV-19/Gambia/NPHL-1209/2020|EPI ISL 561214|B.1.5.12|Gambia|2020-06-30	Africa|hCoV-19/South Africa/KRISP-0270/2020|EPI ISL 482857|B.1.1.117|South Africa|2020-06-17	0.0002763449	Africa
Africa|hCoV-19/Gambia/NPHL-1212/2020|EPI ISL 561215|B.1.5.12|Gambia|2020-06-30	Africa|hCoV-19/South Africa/KRISP-0270/2020|EPI ISL 482857|B.1.1.117|South Africa|2020-06-17	0.0004071782	Africa
Africa|hCoV-19/Gambia/NPHL-1224/2020|EPI ISL 561217|B.1.1.293|Gambia|2020-06-30	Africa|hCoV-19/South Africa/KRISP-0270/2020|EPI ISL 482857|B.1.1.117|South Africa|2020-06-17	0.0001773567	Africa
Africa|hCoV-19/Gambia/NPHL-1230/2020|EPI ISL 561218|B.1.5|Gambia|2020-06-30	Africa|hCoV-19/South Africa/KRISP-0270/2020|EPI ISL 482857|B.1.1.117|South Africa|2020-06-17	0.0002398087	Africa
Africa|hCoV-19/Gambia/NPHL-1248/2020|EPI ISL 561222|B.1.5|Gambia|2020-07-01	Africa|hCoV-19/South Africa/KRISP-0270/2020|EPI ISL 482857|B.1.1.117|South Africa|2020-06-17	0.0002397926	Africa
Africa|hCoV-19/Gambia/NPHL-1258/2020|EPI ISL 561223|B.1.292|Gambia|2020-07-02	Africa|hCoV-19/South Africa/KRISP-0270/2020|EPI ISL 482857|B.1.1.117|South Africa|2020-06-17	0.0003732465	Africa
Africa|hCoV-19/Gambia/NPHL-1422/2020|EPI ISL 561228|B.1.5|Gambia|2020-07-04	Africa|hCoV-19/South Africa/KRISP-0270/2020|EPI ISL 482857|B.1.1.117|South Africa|2020-06-17	0.0001777839	Africa
Africa|hCoV-19/Gambia/NPHL-1424/2020|EPI ISL 561229|B.1.292|Gambia|2020-07-04	Africa|hCoV-19/South Africa/KRISP-0270/2020|EPI ISL 482857|B.1.1.117|South Africa|2020-06-17	0.0003733600	Africa
Africa|hCoV-19/Gambia/NPHL-1446/2020|EPI ISL 561230|B.1.5|Gambia|2020-07-04	Africa|hCoV-19/South Africa/KRISP-0270/2020|EPI ISL 482857|B.1.1.117|South Africa|2020-06-17	0.0002397926	Africa
Africa|hCoV-19/Gambia/NPHL-1477/2020|EPI ISL 561231|B.1.5|Gambia|2020	Africa|hCoV-19/South Africa/KRISP-0270/2020|EPI ISL 482857|B.1.1.117|South Africa|2020-06-17	0.0002476818	Africa
Africa|hCoV-19/Gambia/NPHL-1514/2020|EPI ISL 561232|B.1.1|Gambia|2020	Africa|hCoV-19/South Africa/KRISP-0270/2020|EPI ISL 482857|B.1.1.117|South Africa|2020-06-17	0.0002714106	Africa
Africa|hCoV-19/Gambia/NPHL-1641/2020|EPI ISL 561235|B.1.292|Gambia|2020-07-31	Africa|hCoV-19/South Africa/KRISP-0270/2020|EPI ISL 482857|B.1.1.117|South Africa|2020-06-17	0.0004204666	Africa
Africa|hCoV-19/Gambia/NPHL-1645/2020|EPI ISL 561236|B.1.1.293|Gambia|2020-08-04	Africa|hCoV-19/South Africa/KRISP-0270/2020|EPI ISL 482857|B.1.1.117|South Africa|2020-06-17	0.0003071769	Africa
Africa|hCoV-19/Gambia/NPHL-1711/2020|EPI ISL 561237|B.1.1.293|Gambia|2020-08-04	Africa|hCoV-19/South Africa/KRISP-0270/2020|EPI ISL 482857|B.1.1.117|South Africa|2020-06-17	0.0002374794	Africa
Africa|hCoV-19/Gambia/NPHL-1746/2020|EPI ISL 561238|B.1.1|Gambia|2020-07-20	Africa|hCoV-19/South Africa/KRISP-0270/2020|EPI ISL 482857|B.1.1.117|South Africa|2020-06-17	0.0001696442	Africa
Africa|hCoV-19/Gambia/NPHL-1921/2020|EPI ISL 561239|B.1.1|Gambia|2020	Africa|hCoV-19/South Africa/KRISP-0270/2020|EPI ISL 482857|B.1.1.117|South Africa|2020-06-17	0.0003393000	Africa
Africa|hCoV-19/Gambia/NPHL-1968/2020|EPI ISL 561240|B.1.1|Gambia|2020-07-16	Africa|hCoV-19/South Africa/KRISP-0270/2020|EPI ISL 482857|B.1.1.117|South Africa|2020-06-17	0.0003393000	Africa
Africa|hCoV-19/Gambia/NPHL-2037/2020|EPI ISL 561241|B.1.1|Gambia|2020-07-15	Africa|hCoV-19/South Africa/KRISP-0270/2020|EPI ISL 482857|B.1.1.117|South Africa|2020-06-17	0.0003053742	Africa
Africa|hCoV-19/Gambia/NPHL-2268/2020|EPI ISL 561242|B.1.1|Gambia|2020	Africa|hCoV-19/South Africa/KRISP-0270/2020|EPI ISL 482857|B.1.1.117|South Africa|2020-06-17	0.0001360250	Africa
Africa|hCoV-19/Gambia/NPHL-2344/2020|EPI ISL 561243|B.1.292|Gambia|2020	Africa|hCoV-19/South Africa/KRISP-0270/2020|EPI ISL 482857|B.1.1.117|South Africa|2020-06-17	0.0004411663	Africa
Africa|hCoV-19/Gambia/NPHL-2374/2020|EPI ISL 561244|B.1.5.12|Gambia|2020	Africa|hCoV-19/South Africa/KRISP-0270/2020|EPI ISL 482857|B.1.1.117|South Africa|2020-06-17	0.0004071920	Africa
Africa|hCoV-19/Gambia/NPHL-242/2020|EPI ISL 561245|B.1.5|Gambia|2020	Africa|hCoV-19/South Africa/KRISP-0270/2020|EPI ISL 482857|B.1.1.117|South Africa|2020-06-17	0.0002375229	Africa
Africa|hCoV-19/Gambia/NPHL-243/2020|EPI ISL 561246|B.1.5|Gambia|2020	Africa|hCoV-19/South Africa/KRISP-0270/2020|EPI ISL 482857|B.1.1.117|South Africa|2020-06-17	0.0002072686	Africa
Africa|hCoV-19/Gambia/NPHL-244/2020|EPI ISL 561247|B.1.1.293|Gambia|2020	Africa|hCoV-19/South Africa/KRISP-0270/2020|EPI ISL 482857|B.1.1.117|South Africa|2020-06-17	0.0002738038	Africa
Africa|hCoV-19/Gambia/NPHL-2443/2020|EPI ISL 561248|B.1.5.12|Gambia|2020	Africa|hCoV-19/South Africa/KRISP-0270/2020|EPI ISL 482857|B.1.1.117|South Africa|2020-06-17	0.0004071779	Africa
Africa|hCoV-19/Gambia/NPHL-2444/2020|EPI ISL 561249|B.1.292|Gambia|2020-07-21	Africa|hCoV-19/South Africa/KRISP-0270/2020|EPI ISL 482857|B.1.1.117|South Africa|2020-06-17	0.0004071864	Africa
Africa|hCoV-19/Gambia/NPHL-2446/2020|EPI ISL 561250|B.1.1|Gambia|2020	Africa|hCoV-19/South Africa/KRISP-0270/2020|EPI ISL 482857|B.1.1.117|South Africa|2020-06-17	0.0003467699	Africa
Africa|hCoV-19/Gambia/NPHL-245/2020|EPI ISL 561251|B.1.1|Gambia|2020	Africa|hCoV-19/South Africa/KRISP-0270/2020|EPI ISL 482857|B.1.1.117|South Africa|2020-06-17	0.0001702738	Africa
Africa|hCoV-19/Gambia/NPHL-2457/2020|EPI ISL 561252|B.1.1|Gambia|2020-07-21	Africa|hCoV-19/South Africa/KRISP-0270/2020|EPI ISL 482857|B.1.1.117|South Africa|2020-06-17	0.0003467579	Africa
Africa|hCoV-19/Gambia/NPHL-2458/2020|EPI ISL 561253|B.1.292|Gambia|2020-07-21	Africa|hCoV-19/South Africa/KRISP-0270/2020|EPI ISL 482857|B.1.1.117|South Africa|2020-06-17	0.0004162813	Africa
Africa|hCoV-19/Gambia/NPHL-2463/2020|EPI ISL 561254|B.1.1|Gambia|2020	Africa|hCoV-19/South Africa/KRISP-0270/2020|EPI ISL 482857|B.1.1.117|South Africa|2020-06-17	0.0003502673	Africa
Africa|hCoV-19/Gambia/NPHL-2465/2020|EPI ISL 561255|B.1.1|Gambia|2020-07-21	Africa|hCoV-19/South Africa/KRISP-0270/2020|EPI ISL 482857|B.1.1.117|South Africa|2020-06-17	0.0003467819	Africa
Africa|hCoV-19/Gambia/NPHL-2469/2020|EPI ISL 561256|B.1.5.12|Gambia|2020-07-21	Africa|hCoV-19/South Africa/KRISP-0270/2020|EPI ISL 482857|B.1.1.117|South Africa|2020-06-17	0.0004855757	Africa
Africa|hCoV-19/Gambia/NPHL-247/2020|EPI ISL 561257|B.1.1.293|Gambia|2020	Africa|hCoV-19/South Africa/KRISP-0270/2020|EPI ISL 482857|B.1.1.117|South Africa|2020-06-17	0.0002714262	Africa
Africa|hCoV-19/Gambia/NPHL-2470/2020|EPI ISL 561258|B.1.1|Gambia|2020-07-21	Africa|hCoV-19/South Africa/KRISP-0270/2020|EPI ISL 482857|B.1.1.117|South Africa|2020-06-17	0.0003467699	Africa
Africa|hCoV-19/Gambia/NPHL-2472/2020|EPI ISL 561259|B.1.5.12|Gambia|2020-07-21	Africa|hCoV-19/South Africa/KRISP-0270/2020|EPI ISL 482857|B.1.1.117|South Africa|2020-06-17	0.0002774179	Africa
Africa|hCoV-19/Gambia/NPHL-2473/2020|EPI ISL 561260|B.1.5.12|Gambia|2020-07-21	Africa|hCoV-19/South Africa/KRISP-0270/2020|EPI ISL 482857|B.1.1.117|South Africa|2020-06-17	0.0005430514	Africa
Africa|hCoV-19/Gambia/NPHL-2478/2020|EPI ISL 561261|B.1.5.12|Gambia|2020-07-21	Africa|hCoV-19/South Africa/KRISP-0270/2020|EPI ISL 482857|B.1.1.117|South Africa|2020-06-17	0.0003152761	Africa
Africa|hCoV-19/Gambia/NPHL-2497/2020|EPI ISL 561262|B.1.1.242|Gambia|2020-07-21	Africa|hCoV-19/South Africa/KRISP-0270/2020|EPI ISL 482857|B.1.1.117|South Africa|2020-06-17	0.0003152241	Africa
Africa|hCoV-19/Gambia/NPHL-2504/2020|EPI ISL 561264|B.1.5.12|Gambia|2020-07-23	Africa|hCoV-19/South Africa/KRISP-0270/2020|EPI ISL 482857|B.1.1.117|South Africa|2020-06-17	0.0005159958	Africa
Africa|hCoV-19/Gambia/NPHL-2514/2020|EPI ISL 561265|B.1.5.12|Gambia|2020-07-21	Africa|hCoV-19/South Africa/KRISP-0270/2020|EPI ISL 482857|B.1.1.117|South Africa|2020-06-17	0.0004855806	Africa
Africa|hCoV-19/Gambia/NPHL-2521/2020|EPI ISL 561266|B.1.5.12|Gambia|2020-07-23	Africa|hCoV-19/South Africa/KRISP-0270/2020|EPI ISL 482857|B.1.1.117|South Africa|2020-06-17	0.0004855606	Africa
Africa|hCoV-19/Gambia/NPHL-2522/2020|EPI ISL 561267|B.1.1.293|Gambia|2020-07-22	Africa|hCoV-19/South Africa/KRISP-0270/2020|EPI ISL 482857|B.1.1.117|South Africa|2020-06-17	0.0003123495	Africa
Africa|hCoV-19/Gambia/NPHL-2524/2020|EPI ISL 561268|B.1.1|Gambia|2020-07-24	Africa|hCoV-19/South Africa/KRISP-0270/2020|EPI ISL 482857|B.1.1.117|South Africa|2020-06-17	0.0003053741	Africa
Africa|hCoV-19/Gambia/NPHL-2529/2020|EPI ISL 561269|B.1.1.293|Gambia|2020-07-21	Africa|hCoV-19/South Africa/KRISP-0270/2020|EPI ISL 482857|B.1.1.117|South Africa|2020-06-17	0.0002773823	Africa
Africa|hCoV-19/Gambia/NPHL-253/2020|EPI ISL 561270|B.1.1.293|Gambia|2020	Africa|hCoV-19/South Africa/KRISP-0270/2020|EPI ISL 482857|B.1.1.117|South Africa|2020-06-17	0.0003053503	Africa
Africa|hCoV-19/Gambia/NPHL-2537/2020|EPI ISL 561271|B.1.1|Gambia|2020	Africa|hCoV-19/South Africa/KRISP-0270/2020|EPI ISL 482857|B.1.1.117|South Africa|2020-06-17	0.0003777317	Africa
Africa|hCoV-19/Gambia/NPHL-2538/2020|EPI ISL 561272|B.1.5.12|Gambia|2020-07-21	Africa|hCoV-19/South Africa/KRISP-0270/2020|EPI ISL 482857|B.1.1.117|South Africa|2020-06-17	0.0004508574	Africa
Africa|hCoV-19/Gambia/NPHL-2550/2020|EPI ISL 561274|B.1.292|Gambia|2020-07-21	Africa|hCoV-19/South Africa/KRISP-0270/2020|EPI ISL 482857|B.1.1.117|South Africa|2020-06-17	0.0003814774	Africa
Africa|hCoV-19/Gambia/NPHL-2554/2020|EPI ISL 561275|B.1.5.12|Gambia|2020	Africa|hCoV-19/South Africa/KRISP-0270/2020|EPI ISL 482857|B.1.1.117|South Africa|2020-06-17	0.0003814959	Africa
Africa|hCoV-19/Gambia/NPHL-2555/2020|EPI ISL 561276|B.1.1|Gambia|2020-07-21	Africa|hCoV-19/South Africa/KRISP-0270/2020|EPI ISL 482857|B.1.1.117|South Africa|2020-06-17	0.0003153256	Africa
Africa|hCoV-19/Gambia/NPHL-256/2020|EPI ISL 561277|B.1.1.293|Gambia|2020	Africa|hCoV-19/South Africa/KRISP-0270/2020|EPI ISL 482857|B.1.1.117|South Africa|2020-06-17	0.0002035633	Africa
Africa|hCoV-19/Gambia/NPHL-2560/2020|EPI ISL 561278|B.1.1|Gambia|2020	Africa|hCoV-19/South Africa/KRISP-0270/2020|EPI ISL 482857|B.1.1.117|South Africa|2020-06-17	0.0003467579	Africa
Africa|hCoV-19/Gambia/NPHL-2567/2020|EPI ISL 561279|B.1|Gambia|2020	Africa|hCoV-19/South Africa/KRISP-0270/2020|EPI ISL 482857|B.1.1.117|South Africa|2020-06-17	0.0005770213	Africa
Africa|hCoV-19/Gambia/NPHL-2573/2020|EPI ISL 561280|B.1.1.293|Gambia|2020	Africa|hCoV-19/South Africa/KRISP-0270/2020|EPI ISL 482857|B.1.1.117|South Africa|2020-06-17	0.0002774208	Africa
Africa|hCoV-19/Gambia/NPHL-2586/2020|EPI ISL 561281|B.1.5.12|Gambia|2020-07-23	Africa|hCoV-19/South Africa/KRISP-0270/2020|EPI ISL 482857|B.1.1.117|South Africa|2020-06-17	0.0003853036	Africa
Africa|hCoV-19/Gambia/NPHL-2588/2020|EPI ISL 561282|B.1.1|Gambia|2020	Africa|hCoV-19/South Africa/KRISP-0270/2020|EPI ISL 482857|B.1.1.117|South Africa|2020-06-17	0.0003732376	Africa
Africa|hCoV-19/Gambia/NPHL-2615/2020|EPI ISL 561283|B.1.1.293|Gambia|2020-08-18	Africa|hCoV-19/South Africa/KRISP-0270/2020|EPI ISL 482857|B.1.1.117|South Africa|2020-06-17	0.0003053504	Africa
Africa|hCoV-19/Gambia/NPHL-2626/2020|EPI ISL 561284|B.1.1.293|Gambia|2020	Africa|hCoV-19/South Africa/KRISP-0270/2020|EPI ISL 482857|B.1.1.117|South Africa|2020-06-17	0.0003053949	Africa
Africa|hCoV-19/Gambia/NPHL-2640/2020|EPI ISL 561285|B.1.5.12|Gambia|2020-06-17	Africa|hCoV-19/South Africa/KRISP-0270/2020|EPI ISL 482857|B.1.1.117|South Africa|2020-06-17	0.0003732554	Africa
Africa|hCoV-19/Gambia/NPHL-266/2020|EPI ISL 561286|B.1.5.12|Gambia|2020	Africa|hCoV-19/South Africa/KRISP-0270/2020|EPI ISL 482857|B.1.1.117|South Africa|2020-06-17	0.0004508823	Africa
Africa|hCoV-19/Gambia/NPHL-2706/2020|EPI ISL 561287|B.1.292|Gambia|2020	Africa|hCoV-19/South Africa/KRISP-0270/2020|EPI ISL 482857|B.1.1.117|South Africa|2020-06-17	0.0004411275	Africa
Africa|hCoV-19/Gambia/NPHL-2712/2020|EPI ISL 561288|B.1.5.12|Gambia|2020-08-03	Africa|hCoV-19/South Africa/KRISP-0270/2020|EPI ISL 482857|B.1.1.117|South Africa|2020-06-17	0.0004751250	Africa
Africa|hCoV-19/Gambia/NPHL-2727/2020|EPI ISL 561289|B.1.5.12|Gambia|2020-08-04	Africa|hCoV-19/South Africa/KRISP-0270/2020|EPI ISL 482857|B.1.1.117|South Africa|2020-06-17	0.0004751041	Africa
Africa|hCoV-19/Gambia/NPHL-2729/2020|EPI ISL 561290|B.1.1|Gambia|2020-07-23	Africa|hCoV-19/South Africa/KRISP-0270/2020|EPI ISL 482857|B.1.1.117|South Africa|2020-06-17	0.0003393000	Africa
Africa|hCoV-19/Gambia/NPHL-2736/2020|EPI ISL 561291|B.1.1.242|Gambia|2020-07-25	Africa|hCoV-19/South Africa/KRISP-0270/2020|EPI ISL 482857|B.1.1.117|South Africa|2020-06-17	0.0003732301	Africa
Africa|hCoV-19/Gambia/NPHL-2759/2020|EPI ISL 561292|B.1.5.12|Gambia|2020-08-07	Africa|hCoV-19/South Africa/KRISP-0270/2020|EPI ISL 482857|B.1.1.117|South Africa|2020-06-17	0.0004411979	Africa
Africa|hCoV-19/Gambia/NPHL-2762/2020|EPI ISL 561293|B.1.5.12|Gambia|2020-07-25	Africa|hCoV-19/South Africa/KRISP-0270/2020|EPI ISL 482857|B.1.1.117|South Africa|2020-06-17	0.0005090608	Africa
Africa|hCoV-19/Gambia/NPHL-2767/2020|EPI ISL 561294|B.1.1.293|Gambia|2020-07-25	Africa|hCoV-19/South Africa/KRISP-0270/2020|EPI ISL 482857|B.1.1.117|South Africa|2020-06-17	0.0003392932	Africa
Africa|hCoV-19/Gambia/NPHL-2768/2020|EPI ISL 561295|B.1.1.293|Gambia|2020-07-27	Africa|hCoV-19/South Africa/KRISP-0270/2020|EPI ISL 482857|B.1.1.117|South Africa|2020-06-17	0.0002714170	Africa
Africa|hCoV-19/Gambia/NPHL-277/2020|EPI ISL 561296|B.1.5.12|Gambia|2020	Africa|hCoV-19/South Africa/KRISP-0270/2020|EPI ISL 482857|B.1.1.117|South Africa|2020-06-17	0.0004751154	Africa
Africa|hCoV-19/Gambia/NPHL-2785/2020|EPI ISL 561297|B.1.1.242|Gambia|2020-07-27	Africa|hCoV-19/South Africa/KRISP-0270/2020|EPI ISL 482857|B.1.1.117|South Africa|2020-06-17	0.0003053546	Africa
Africa|hCoV-19/Gambia/NPHL-2790/2020|EPI ISL 561298|B.1.1.293|Gambia|2020	Africa|hCoV-19/South Africa/KRISP-0270/2020|EPI ISL 482857|B.1.1.117|South Africa|2020-06-17	0.0003393000	Africa
Africa|hCoV-19/Gambia/NPHL-2825/2020|EPI ISL 561299|B.1.5.12|Gambia|2020	Africa|hCoV-19/South Africa/KRISP-0270/2020|EPI ISL 482857|B.1.1.117|South Africa|2020-06-17	0.0004750606	Africa
Africa|hCoV-19/Gambia/NPHL-287/2020|EPI ISL 561300|B.1.1.293|Gambia|2020	Africa|hCoV-19/South Africa/KRISP-0270/2020|EPI ISL 482857|B.1.1.117|South Africa|2020-06-17	0.0003053669	Africa
Africa|hCoV-19/Gambia/NPHL-2889/2020|EPI ISL 561301|B.1.5.12|Gambia|2020	Africa|hCoV-19/South Africa/KRISP-0270/2020|EPI ISL 482857|B.1.1.117|South Africa|2020-06-17	0.0005182575	Africa
Africa|hCoV-19/Gambia/NPHL-2892/2020|EPI ISL 561302|B.1.5.12|Gambia|2020-09-07	Africa|hCoV-19/South Africa/KRISP-0270/2020|EPI ISL 482857|B.1.1.117|South Africa|2020-06-17	0.0005182575	Africa
Africa|hCoV-19/Gambia/NPHL-290/2020|EPI ISL 561303|B.1.1.293|Gambia|2020	Africa|hCoV-19/South Africa/KRISP-0270/2020|EPI ISL 482857|B.1.1.117|South Africa|2020-06-17	0.0002714169	Africa
Africa|hCoV-19/Gambia/NPHL-2909/2020|EPI ISL 561304|B.1.1.293|Gambia|2020-07-26	Africa|hCoV-19/South Africa/KRISP-0270/2020|EPI ISL 482857|B.1.1.117|South Africa|2020-06-17	0.0003053638	Africa
Africa|hCoV-19/Gambia/NPHL-2984/2020|EPI ISL 561307|B.1.1.293|Gambia|2020	Africa|hCoV-19/South Africa/KRISP-0270/2020|EPI ISL 482857|B.1.1.117|South Africa|2020-06-17	0.0003393149	Africa
Africa|hCoV-19/Gambia/NPHL-299/2020|EPI ISL 561308|B.1.1.293|Gambia|2020	Africa|hCoV-19/South Africa/KRISP-0270/2020|EPI ISL 482857|B.1.1.117|South Africa|2020-06-17	0.0003053565	Africa
Africa|hCoV-19/Gambia/NPHL-3047/2020|EPI ISL 561309|B.1.5.12|Gambia|2020-07-28	Africa|hCoV-19/South Africa/KRISP-0270/2020|EPI ISL 482857|B.1.1.117|South Africa|2020-06-17	0.0005139962	Africa
Africa|hCoV-19/Gambia/NPHL-3055/2020|EPI ISL 561310|B.1.5.12|Gambia|2020-07-17	Africa|hCoV-19/South Africa/KRISP-0270/2020|EPI ISL 482857|B.1.1.117|South Africa|2020-06-17	0.0005090606	Africa
Africa|hCoV-19/Gambia/NPHL-3062/2020|EPI ISL 561311|B.1.5.12|Gambia|2020	Africa|hCoV-19/South Africa/KRISP-0270/2020|EPI ISL 482857|B.1.1.117|South Africa|2020-06-17	0.0005139962	Africa
Africa|hCoV-19/Gambia/NPHL-3079/2020|EPI ISL 561312|B.1.5.12|Gambia|2020-07-27	Africa|hCoV-19/South Africa/KRISP-0270/2020|EPI ISL 482857|B.1.1.117|South Africa|2020-06-17	0.0005182575	Africa
Africa|hCoV-19/Gambia/NPHL-3206/2020|EPI ISL 561313|B.1.1.293|Gambia|2020	Africa|hCoV-19/South Africa/KRISP-0270/2020|EPI ISL 482857|B.1.1.117|South Africa|2020-06-17	0.0003732464	Africa
Africa|hCoV-19/Gambia/NPHL-3254/2020|EPI ISL 561315|B.1.5.12|Gambia|2020-07-28	Africa|hCoV-19/South Africa/KRISP-0270/2020|EPI ISL 482857|B.1.1.117|South Africa|2020-06-17	0.0005132403	Africa
Africa|hCoV-19/Gambia/NPHL-3281/2020|EPI ISL 561316|B.1.1|Gambia|2020-07-28	Africa|hCoV-19/South Africa/KRISP-0270/2020|EPI ISL 482857|B.1.1.117|South Africa|2020-06-17	0.0003867417	Africa
Africa|hCoV-19/Gambia/NPHL-483B/2020|EPI ISL 561318|B.1.1|Gambia|2020	Africa|hCoV-19/South Africa/KRISP-0270/2020|EPI ISL 482857|B.1.1.117|South Africa|2020-06-17	0.0003869023	Africa
Africa|hCoV-19/Gambia/NPHL-704/2020|EPI ISL 561320|B.1.1.293|Gambia|2020	Africa|hCoV-19/South Africa/KRISP-0270/2020|EPI ISL 482857|B.1.1.117|South Africa|2020-06-17	0.0005203271	Africa
Africa|hCoV-19/Gambia/NPHL-737/2020|EPI ISL 561323|B.1.1.293|Gambia|2020	Africa|hCoV-19/South Africa/KRISP-0270/2020|EPI ISL 482857|B.1.1.117|South Africa|2020-06-17	0.0002426985	Africa
Africa|hCoV-19/Gambia/NPHL-748/2020|EPI ISL 561324|B.1.1|Gambia|2020	Africa|hCoV-19/South Africa/KRISP-0270/2020|EPI ISL 482857|B.1.1.117|South Africa|2020-06-17	0.0003053741	Africa
Africa|hCoV-19/Gambia/NPHL-758/2020|EPI ISL 561326|B.1.1.293|Gambia|2020	Africa|hCoV-19/South Africa/KRISP-0270/2020|EPI ISL 482857|B.1.1.117|South Africa|2020-06-17	0.0002424967	Africa
Africa|hCoV-19/Gambia/NPHL-760/2020|EPI ISL 561327|B.1.5|Gambia|2020	Africa|hCoV-19/South Africa/KRISP-0270/2020|EPI ISL 482857|B.1.1.117|South Africa|2020-06-17	0.0001702853	Africa
Africa|hCoV-19/Gambia/NPHL-790/2020|EPI ISL 561329|B.1.5|Gambia|2020	Africa|hCoV-19/South Africa/KRISP-0270/2020|EPI ISL 482857|B.1.1.117|South Africa|2020-06-17	0.0001373466	Africa
Africa|hCoV-19/Gambia/NPHL-923/2020|EPI ISL 561330|B.1.5.12|Gambia|2020	Africa|hCoV-19/South Africa/KRISP-0270/2020|EPI ISL 482857|B.1.1.117|South Africa|2020-06-17	0.0004072058	Africa
Africa|hCoV-19/Gambia/NPHL-930/2020|EPI ISL 561331|B.1.5|Gambia|2020	Africa|hCoV-19/South Africa/KRISP-0270/2020|EPI ISL 482857|B.1.1.117|South Africa|2020-06-17	0.0001716885	Africa
Africa|hCoV-19/Gambia/NPHL-941/2020|EPI ISL 561332|B.1.5.12|Gambia|2020	Africa|hCoV-19/South Africa/KRISP-0270/2020|EPI ISL 482857|B.1.1.117|South Africa|2020-06-17	0.0004411381	Africa
Africa|hCoV-19/Gambia/NPHL-956/2020|EPI ISL 561334|B.1.5.12|Gambia|2020	Africa|hCoV-19/South Africa/KRISP-0270/2020|EPI ISL 482857|B.1.1.117|South Africa|2020-06-17	0.0004464609	Africa
Africa|hCoV-19/Ghana/1651 S3/2020|EPI ISL 422387|A.11|Ghana|2020-03-25	Africa|hCoV-19/South Africa/KRISP-0270/2020|EPI ISL 482857|B.1.1.117|South Africa|2020-06-17	0.0006002196	Africa
Africa|hCoV-19/Ghana/1659 S14/2020|EPI ISL 422405|B.1.220|Ghana|2020-03-25	Africa|hCoV-19/South Africa/KRISP-0270/2020|EPI ISL 482857|B.1.1.117|South Africa|2020-06-17	0.0003182473	Africa
Africa|hCoV-19/Ghana/2230 S4/2020|EPI ISL 422390|B.40|Ghana|2020-03-25	Africa|hCoV-19/South Africa/KRISP-0270/2020|EPI ISL 482857|B.1.1.117|South Africa|2020-06-17	0.0005151379	Africa
Africa|hCoV-19/Ghana/2333 S5/2020|EPI ISL 422394|B.1.3|Ghana|2020-03-27	Africa|hCoV-19/South Africa/KRISP-0270/2020|EPI ISL 482857|B.1.1.117|South Africa|2020-06-17	0.0004152257	Africa
Africa|hCoV-19/Ghana/2573 S27/2020|EPI ISL 515082|A|Ghana|2020-03-29	Africa|hCoV-19/South Africa/KRISP-0270/2020|EPI ISL 482857|B.1.1.117|South Africa|2020-06-17	0.0007146909	Africa
Africa|hCoV-19/Ghana/2666 S32/2020|EPI ISL 515083|A|Ghana|2020-03-27	Africa|hCoV-19/South Africa/KRISP-0270/2020|EPI ISL 482857|B.1.1.117|South Africa|2020-06-17	0.0001379528	Africa
Africa|hCoV-19/Ghana/2709 S25/2020|EPI ISL 515084|B.1|Ghana|2020-03-28	Africa|hCoV-19/South Africa/KRISP-0270/2020|EPI ISL 482857|B.1.1.117|South Africa|2020-06-17	0.0004415215	Africa
Africa|hCoV-19/Ghana/2828 S6/2020|EPI ISL 422397|A.11|Ghana|2020-03-29	Africa|hCoV-19/South Africa/KRISP-0270/2020|EPI ISL 482857|B.1.1.117|South Africa|2020-06-17	0.0007224911	Africa
Africa|hCoV-19/Ghana/2852 S30/2020|EPI ISL 515085|B.6|Ghana|2020-03-28	Africa|hCoV-19/South Africa/KRISP-0270/2020|EPI ISL 482857|B.1.1.117|South Africa|2020-06-17	0.0001381004	Africa
Africa|hCoV-19/Ghana/2914 S8/2020|EPI ISL 422399|B.1.1|Ghana|2020-03-30	Africa|hCoV-19/South Africa/KRISP-0270/2020|EPI ISL 482857|B.1.1.117|South Africa|2020-06-17	0.0001750443	Africa
Africa|hCoV-19/Ghana/34927 S20/2020|EPI ISL 515086|A.11|Ghana|2020-05-23	Africa|hCoV-19/South Africa/KRISP-0270/2020|EPI ISL 482857|B.1.1.117|South Africa|2020-06-17	0.0006146730	Africa
Africa|hCoV-19/Ghana/34928 S21/2020|EPI ISL 515087|A.11|Ghana|2020-05-23	Africa|hCoV-19/South Africa/KRISP-0270/2020|EPI ISL 482857|B.1.1.117|South Africa|2020-06-17	0.0006852537	Africa
Africa|hCoV-19/Ghana/34980 S22/2020|EPI ISL 515088|B.1.1|Ghana|2020-05-23	Africa|hCoV-19/South Africa/KRISP-0270/2020|EPI ISL 482857|B.1.1.117|South Africa|2020-06-17	0.0001742956	Africa
Africa|hCoV-19/Ghana/34983 S40/2020|EPI ISL 515089|B.1.1|Ghana|2020-05-23	Africa|hCoV-19/South Africa/KRISP-0270/2020|EPI ISL 482857|B.1.1.117|South Africa|2020-06-17	0.0002402971	Africa
Africa|hCoV-19/Ghana/35012 S17/2020|EPI ISL 515090|B.1.1|Ghana|2020-05-23	Africa|hCoV-19/South Africa/KRISP-0270/2020|EPI ISL 482857|B.1.1.117|South Africa|2020-06-17	0.0002374850	Africa
Africa|hCoV-19/Ghana/35019 S18/2020|EPI ISL 515091|B.1.1|Ghana|2020-05-23	Africa|hCoV-19/South Africa/KRISP-0270/2020|EPI ISL 482857|B.1.1.117|South Africa|2020-06-17	0.0001383439	Africa
Africa|hCoV-19/Ghana/35183 S24/2020|EPI ISL 515092|A|Ghana|2020-05-24	Africa|hCoV-19/South Africa/KRISP-0270/2020|EPI ISL 482857|B.1.1.117|South Africa|2020-06-17	0.0001399360	Africa
Africa|hCoV-19/Ghana/35280 S41/2020|EPI ISL 515093|A|Ghana|2020-05-24	Africa|hCoV-19/South Africa/KRISP-0270/2020|EPI ISL 482857|B.1.1.117|South Africa|2020-06-17	0.0006201723	Africa
Africa|hCoV-19/Ghana/35394 S49/2020|EPI ISL 515094|B.1.1.307|Ghana|2020-05-24	Africa|hCoV-19/South Africa/KRISP-0270/2020|EPI ISL 482857|B.1.1.117|South Africa|2020-06-17	0.0001733128	Africa
Africa|hCoV-19/Ghana/35466 S19/2020|EPI ISL 515095|B.1.1|Ghana|2020-05-24	Africa|hCoV-19/South Africa/KRISP-0270/2020|EPI ISL 482857|B.1.1.117|South Africa|2020-06-17	0.0002058990	Africa
Africa|hCoV-19/Ghana/35563 S37/2020|EPI ISL 515096|A.11|Ghana|2020-05-24	Africa|hCoV-19/South Africa/KRISP-0270/2020|EPI ISL 482857|B.1.1.117|South Africa|2020-06-17	0.0007467394	Africa
Africa|hCoV-19/Ghana/36523 S23/2020|EPI ISL 515097|A|Ghana|2020-05-27	Africa|hCoV-19/South Africa/KRISP-0270/2020|EPI ISL 482857|B.1.1.117|South Africa|2020-06-17	0.0002755617	Africa
Africa|hCoV-19/Ghana/81216 S36/2020|EPI ISL 515098|A|Ghana|2020-05-20	Africa|hCoV-19/South Africa/KRISP-0270/2020|EPI ISL 482857|B.1.1.117|South Africa|2020-06-17	0.0007154284	Africa
Africa|hCoV-19/Ghana/81219 S34/2020|EPI ISL 515099|B.1.1|Ghana|2020-05-20	Africa|hCoV-19/South Africa/KRISP-0270/2020|EPI ISL 482857|B.1.1.117|South Africa|2020-06-17	0.0001373371	Africa
Africa|hCoV-19/Ghana/82879 S48/2020|EPI ISL 515100|B.1|Ghana|2020-05-20	Africa|hCoV-19/South Africa/KRISP-0270/2020|EPI ISL 482857|B.1.1.117|South Africa|2020-06-17	0.0004423386	Africa
Africa|hCoV-19/Ghana/83637 S29/2020|EPI ISL 515101|B.1.1|Ghana|2020-05-22	Africa|hCoV-19/South Africa/KRISP-0270/2020|EPI ISL 482857|B.1.1.117|South Africa|2020-06-17	0.0001701893	Africa
Africa|hCoV-19/Ghana/84049 S31/2020|EPI ISL 515102|B.1|Ghana|2020-05-25	Africa|hCoV-19/South Africa/KRISP-0270/2020|EPI ISL 482857|B.1.1.117|South Africa|2020-06-17	0.0004757529	Africa
Africa|hCoV-19/Ghana/84162 S45/2020|EPI ISL 515103|A|Ghana|2020-04-25	Africa|hCoV-19/South Africa/KRISP-0270/2020|EPI ISL 482857|B.1.1.117|South Africa|2020-06-17	0.0005857199	Africa
Africa|hCoV-19/Ghana/84182 S43/2020|EPI ISL 515104|B.1.1|Ghana|2020-05-25	Africa|hCoV-19/South Africa/KRISP-0270/2020|EPI ISL 482857|B.1.1.117|South Africa|2020-06-17	0.0002746203	Africa
Africa|hCoV-19/Ghana/84210 S44/2020|EPI ISL 515105|A|Ghana|2020-05-24	Africa|hCoV-19/South Africa/KRISP-0270/2020|EPI ISL 482857|B.1.1.117|South Africa|2020-06-17	0.0006490339	Africa
Africa|hCoV-19/Ghana/84218 S47/2020|EPI ISL 515106|A|Ghana|2020-05-25	Africa|hCoV-19/South Africa/KRISP-0270/2020|EPI ISL 482857|B.1.1.117|South Africa|2020-06-17	0.0007249878	Africa
Africa|hCoV-19/Ghana/84260 S28/2020|EPI ISL 515107|A|Ghana|2020-05-25	Africa|hCoV-19/South Africa/KRISP-0270/2020|EPI ISL 482857|B.1.1.117|South Africa|2020-06-17	0.0005800650	Africa
Africa|hCoV-19/Ghana/84279 S42/2020|EPI ISL 515108|B.1|Ghana|2020-05-25	Africa|hCoV-19/South Africa/KRISP-0270/2020|EPI ISL 482857|B.1.1.117|South Africa|2020-06-17	0.0004779777	Africa
Africa|hCoV-19/Ghana/84301 S35/2020|EPI ISL 515109|A.11|Ghana|2020-05-24	Africa|hCoV-19/South Africa/KRISP-0270/2020|EPI ISL 482857|B.1.1.117|South Africa|2020-06-17	0.0005966251	Africa
Africa|hCoV-19/Ghana/84430 S51/2020|EPI ISL 515110|B.1.1.307|Ghana|2020-05-25	Africa|hCoV-19/South Africa/KRISP-0270/2020|EPI ISL 482857|B.1.1.117|South Africa|2020-06-17	0.0001701465	Africa
Africa|hCoV-19/Ghana/84438 S50/2020|EPI ISL 515111|A|Ghana|2020-05-24	Africa|hCoV-19/South Africa/KRISP-0270/2020|EPI ISL 482857|B.1.1.117|South Africa|2020-06-17	0.0005782502	Africa
Africa|hCoV-19/Ghana/84484 S16/2020|EPI ISL 515112|B.1.1|Ghana|2020-05-25	Africa|hCoV-19/South Africa/KRISP-0270/2020|EPI ISL 482857|B.1.1.117|South Africa|2020-06-17	0.0002412684	Africa
Africa|hCoV-19/Ghana/KATH23/2020|EPI ISL 515181|A.11|Ghana|2020-03-22	Africa|hCoV-19/South Africa/KRISP-0270/2020|EPI ISL 482857|B.1.1.117|South Africa|2020-06-17	0.0005770061	Africa
Africa|hCoV-19/Ghana/TTH10/2020|EPI ISL 515182|A|Ghana|2020-03-27	Africa|hCoV-19/South Africa/KRISP-0270/2020|EPI ISL 482857|B.1.1.117|South Africa|2020-06-17	0.0005429982	Africa
Africa|hCoV-19/Ghana/TTH11/2020|EPI ISL 515183|A|Ghana|2020-03-27	Africa|hCoV-19/South Africa/KRISP-0270/2020|EPI ISL 482857|B.1.1.117|South Africa|2020-06-17	0.0005448095	Africa
Africa|hCoV-19/Ghana/TTH6/2020|EPI ISL 515248|A|Ghana|2020-03-27	Africa|hCoV-19/South Africa/KRISP-0270/2020|EPI ISL 482857|B.1.1.117|South Africa|2020-06-17	0.0006060944	Africa
Africa|hCoV-19/Kenya/C1092/2020|EPI ISL 457849|B.1.5|Kenya|2020-04-18	Africa|hCoV-19/South Africa/KRISP-0270/2020|EPI ISL 482857|B.1.1.117|South Africa|2020-06-17	0.0002473334	Africa
Africa|hCoV-19/Kenya/C1102/2020|EPI ISL 568708|B.1.5|Kenya|2020-04-19	Africa|hCoV-19/South Africa/KRISP-0270/2020|EPI ISL 482857|B.1.1.117|South Africa|2020-06-17	0.0003806240	Africa
Africa|hCoV-19/Kenya/C1162/2020|EPI ISL 457850|B.1.5|Kenya|2020-04-19	Africa|hCoV-19/South Africa/KRISP-0270/2020|EPI ISL 482857|B.1.1.117|South Africa|2020-06-17	0.0002447040	Africa
Africa|hCoV-19/Kenya/C1216/2020|EPI ISL 457854|B.1.5|Kenya|2020-04-19	Africa|hCoV-19/South Africa/KRISP-0270/2020|EPI ISL 482857|B.1.1.117|South Africa|2020-06-17	0.0002714420	Africa
Africa|hCoV-19/Kenya/C1292/2020|EPI ISL 457856|B|Kenya|2020-04-20	Africa|hCoV-19/South Africa/KRISP-0270/2020|EPI ISL 482857|B.1.1.117|South Africa|2020-06-17	0.0002769119	Africa
Africa|hCoV-19/Kenya/C1357/2020|EPI ISL 457858|B.1.5|Kenya|2020-04-20	Africa|hCoV-19/South Africa/KRISP-0270/2020|EPI ISL 482857|B.1.1.117|South Africa|2020-06-17	0.0002128437	Africa
Africa|hCoV-19/Kenya/C1422/2020|EPI ISL 457861|B.1|Kenya|2020-04-20	Africa|hCoV-19/South Africa/KRISP-0270/2020|EPI ISL 482857|B.1.1.117|South Africa|2020-06-17	0.0002494823	Africa
Africa|hCoV-19/Kenya/C1499/2020|EPI ISL 457863|B.1.5|Kenya|2020-04-20	Africa|hCoV-19/South Africa/KRISP-0270/2020|EPI ISL 482857|B.1.1.117|South Africa|2020-06-17	0.0002768868	Africa
Africa|hCoV-19/Kenya/C1646/2020|EPI ISL 457865|B.1.5|Kenya|2020-04-21	Africa|hCoV-19/South Africa/KRISP-0270/2020|EPI ISL 482857|B.1.1.117|South Africa|2020-06-17	0.0002153413	Africa
Africa|hCoV-19/Kenya/C1739/2020|EPI ISL 457866|B|Kenya|2020-04-22	Africa|hCoV-19/South Africa/KRISP-0270/2020|EPI ISL 482857|B.1.1.117|South Africa|2020-06-17	0.0002487527	Africa
Africa|hCoV-19/Kenya/C1751/2020|EPI ISL 457867|B.1.5|Kenya|2020-04-22	Africa|hCoV-19/South Africa/KRISP-0270/2020|EPI ISL 482857|B.1.1.117|South Africa|2020-06-17	0.0002374907	Africa
Africa|hCoV-19/Kenya/C21582/2020|EPI ISL 568872|B.1|Kenya|2020-06-22	Africa|hCoV-19/South Africa/KRISP-0270/2020|EPI ISL 482857|B.1.1.117|South Africa|2020-06-17	0.0005090608	Africa
Africa|hCoV-19/Kenya/C22/2020|EPI ISL 457845|B.1.5|Kenya|2020-03-17	Africa|hCoV-19/South Africa/KRISP-0270/2020|EPI ISL 482857|B.1.1.117|South Africa|2020-06-17	0.0002486141	Africa
Africa|hCoV-19/Kenya/C2439/2020|EPI ISL 457877|B.1.5|Kenya|2020-04-24	Africa|hCoV-19/South Africa/KRISP-0270/2020|EPI ISL 482857|B.1.1.117|South Africa|2020-06-17	0.0003084939	Africa
Africa|hCoV-19/Kenya/C2449/2020|EPI ISL 457878|B.1.5|Kenya|2020-04-24	Africa|hCoV-19/South Africa/KRISP-0270/2020|EPI ISL 482857|B.1.1.117|South Africa|2020-06-17	0.0003159023	Africa
Africa|hCoV-19/Kenya/C2469/2020|EPI ISL 457879|B.1.5|Kenya|2020-04-24	Africa|hCoV-19/South Africa/KRISP-0270/2020|EPI ISL 482857|B.1.1.117|South Africa|2020-06-17	0.0002410474	Africa
Africa|hCoV-19/Kenya/C253/2020|EPI ISL 457868|B.1|Kenya|2020-04-03	Africa|hCoV-19/South Africa/KRISP-0270/2020|EPI ISL 482857|B.1.1.117|South Africa|2020-06-17	0.0002714355	Africa
Africa|hCoV-19/Kenya/C256/2020|EPI ISL 568697|B.1.5|Kenya|2020-04-04	Africa|hCoV-19/South Africa/KRISP-0270/2020|EPI ISL 482857|B.1.1.117|South Africa|2020-06-17	0.0002821095	Africa
Africa|hCoV-19/Kenya/C2582/2020|EPI ISL 457883|B.1.5|Kenya|2020-04-25	Africa|hCoV-19/South Africa/KRISP-0270/2020|EPI ISL 482857|B.1.1.117|South Africa|2020-06-17	0.0002794917	Africa
Africa|hCoV-19/Kenya/C2685/2020|EPI ISL 457884|B.1.5|Kenya|2020-04-25	Africa|hCoV-19/South Africa/KRISP-0270/2020|EPI ISL 482857|B.1.1.117|South Africa|2020-06-17	0.0003059212	Africa
Africa|hCoV-19/Kenya/C2777/2020|EPI ISL 457887|B.1|Kenya|2020-04-26	Africa|hCoV-19/South Africa/KRISP-0270/2020|EPI ISL 482857|B.1.1.117|South Africa|2020-06-17	0.0002153335	Africa
Africa|hCoV-19/Kenya/C2826/2020|EPI ISL 457891|B.1.5|Kenya|2020-04-27	Africa|hCoV-19/South Africa/KRISP-0270/2020|EPI ISL 482857|B.1.1.117|South Africa|2020-06-17	0.0002399076	Africa
Africa|hCoV-19/Kenya/C2847/2020|EPI ISL 457892|B.1.5|Kenya|2020-04-27	Africa|hCoV-19/South Africa/KRISP-0270/2020|EPI ISL 482857|B.1.1.117|South Africa|2020-06-17	0.0002128665	Africa
Africa|hCoV-19/Kenya/C293/2020|EPI ISL 457871|A|Kenya|2020-04-04	Africa|hCoV-19/South Africa/KRISP-0270/2020|EPI ISL 482857|B.1.1.117|South Africa|2020-06-17	0.0005628796	Africa
Africa|hCoV-19/Kenya/C310/2020|EPI ISL 457874|B.4|Kenya|2020-04-04	Africa|hCoV-19/South Africa/KRISP-0270/2020|EPI ISL 482857|B.1.1.117|South Africa|2020-06-17	0.0007267557	Africa
Africa|hCoV-19/Kenya/C3129/2020|EPI ISL 457897|B.1.5|Kenya|2020-04-28	Africa|hCoV-19/South Africa/KRISP-0270/2020|EPI ISL 482857|B.1.1.117|South Africa|2020-06-17	0.0002728833	Africa
Africa|hCoV-19/Kenya/C314/2020|EPI ISL 457875|A|Kenya|2020-04-04	Africa|hCoV-19/South Africa/KRISP-0270/2020|EPI ISL 482857|B.1.1.117|South Africa|2020-06-17	0.0006109126	Africa
Africa|hCoV-19/Kenya/C316/2020|EPI ISL 457876|B.4|Kenya|2020-04-04	Africa|hCoV-19/South Africa/KRISP-0270/2020|EPI ISL 482857|B.1.1.117|South Africa|2020-06-17	0.0006985390	Africa
Africa|hCoV-19/Kenya/C3194/2020|EPI ISL 457901|B.1.5|Kenya|2020-04-28	Africa|hCoV-19/South Africa/KRISP-0270/2020|EPI ISL 482857|B.1.1.117|South Africa|2020-06-17	0.0003144268	Africa
Africa|hCoV-19/Kenya/C3205/2020|EPI ISL 457902|B.1.5|Kenya|2020-04-28	Africa|hCoV-19/South Africa/KRISP-0270/2020|EPI ISL 482857|B.1.1.117|South Africa|2020-06-17	0.0002424835	Africa
Africa|hCoV-19/Kenya/C3208/2020|EPI ISL 457903|B.1.5|Kenya|2020-04-28	Africa|hCoV-19/South Africa/KRISP-0270/2020|EPI ISL 482857|B.1.1.117|South Africa|2020-06-17	0.0002476904	Africa
Africa|hCoV-19/Kenya/C3381/2020|EPI ISL 568714|B.1.5|Kenya|2020-04-30	Africa|hCoV-19/South Africa/KRISP-0270/2020|EPI ISL 482857|B.1.1.117|South Africa|2020-06-17	0.0002741857	Africa
Africa|hCoV-19/Kenya/C3427/2020|EPI ISL 457906|B.1.5|Kenya|2020-04-29	Africa|hCoV-19/South Africa/KRISP-0270/2020|EPI ISL 482857|B.1.1.117|South Africa|2020-06-17	0.0002739285	Africa
Africa|hCoV-19/Kenya/C3457/2020|EPI ISL 568715|B.1|Kenya|2020-04-30	Africa|hCoV-19/South Africa/KRISP-0270/2020|EPI ISL 482857|B.1.1.117|South Africa|2020-06-17	0.0003496514	Africa
Africa|hCoV-19/Kenya/C3739/2020|EPI ISL 568717|B.1.5|Kenya|2020-05-04	Africa|hCoV-19/South Africa/KRISP-0270/2020|EPI ISL 482857|B.1.1.117|South Africa|2020-06-17	0.0002399077	Africa
Africa|hCoV-19/Kenya/C389/2020|EPI ISL 568698|B.1.5|Kenya|2020-04-07	Africa|hCoV-19/South Africa/KRISP-0270/2020|EPI ISL 482857|B.1.1.117|South Africa|2020-06-17	0.0002420559	Africa
Africa|hCoV-19/Kenya/C3980/2020|EPI ISL 568719|B.1|Kenya|2020-05-05	Africa|hCoV-19/South Africa/KRISP-0270/2020|EPI ISL 482857|B.1.1.117|South Africa|2020-06-17	0.0002760942	Africa
Africa|hCoV-19/Kenya/C4083/2020|EPI ISL 568721|B.1.5|Kenya|2020-05-05	Africa|hCoV-19/South Africa/KRISP-0270/2020|EPI ISL 482857|B.1.1.117|South Africa|2020-06-17	0.0003188602	Africa
Africa|hCoV-19/Kenya/C4195/2020|EPI ISL 568723|B.1.5|Kenya|2020-06-05	Africa|hCoV-19/South Africa/KRISP-0270/2020|EPI ISL 482857|B.1.1.117|South Africa|2020-06-17	0.0002399161	Africa
Africa|hCoV-19/Kenya/C4199/2020|EPI ISL 568724|B.1.5|Kenya|2020-05-06	Africa|hCoV-19/South Africa/KRISP-0270/2020|EPI ISL 482857|B.1.1.117|South Africa|2020-06-17	0.0002769790	Africa
Africa|hCoV-19/Kenya/C4214/2020|EPI ISL 568725|B.1|Kenya|2020-06-05	Africa|hCoV-19/South Africa/KRISP-0270/2020|EPI ISL 482857|B.1.1.117|South Africa|2020-06-17	0.0002714234	Africa
Africa|hCoV-19/Kenya/C4419/2020|EPI ISL 568727|B.1|Kenya|2020-05-07	Africa|hCoV-19/South Africa/KRISP-0270/2020|EPI ISL 482857|B.1.1.117|South Africa|2020-06-17	0.0003396239	Africa
Africa|hCoV-19/Kenya/C4420/2020|EPI ISL 568728|B.1.5|Kenya|2020-05-07	Africa|hCoV-19/South Africa/KRISP-0270/2020|EPI ISL 482857|B.1.1.117|South Africa|2020-06-17	0.0002795528	Africa
Africa|hCoV-19/Kenya/C4585/2020|EPI ISL 568730|B.1.5|Kenya|2020-05-08	Africa|hCoV-19/South Africa/KRISP-0270/2020|EPI ISL 482857|B.1.1.117|South Africa|2020-06-17	0.0002741977	Africa
Africa|hCoV-19/Kenya/C460/2020|EPI ISL 457910|B.1.5|Kenya|2020-04-08	Africa|hCoV-19/South Africa/KRISP-0270/2020|EPI ISL 482857|B.1.1.117|South Africa|2020-06-17	0.0002460886	Africa
Africa|hCoV-19/Kenya/C4691/2020|EPI ISL 568733|B.1.5|Kenya|2020-05-09	Africa|hCoV-19/South Africa/KRISP-0270/2020|EPI ISL 482857|B.1.1.117|South Africa|2020-06-17	0.0002432332	Africa
Africa|hCoV-19/Kenya/C4710/2020|EPI ISL 568735|B.1.5|Kenya|2020-05-08	Africa|hCoV-19/South Africa/KRISP-0270/2020|EPI ISL 482857|B.1.1.117|South Africa|2020-06-17	0.0003393198	Africa
Africa|hCoV-19/Kenya/C4717/2020|EPI ISL 568737|B.1.5|Kenya|2020-05-08	Africa|hCoV-19/South Africa/KRISP-0270/2020|EPI ISL 482857|B.1.1.117|South Africa|2020-06-17	0.0002508678	Africa
Africa|hCoV-19/Kenya/C4872/2020|EPI ISL 568741|B.1.5|Kenya|2020-05-08	Africa|hCoV-19/South Africa/KRISP-0270/2020|EPI ISL 482857|B.1.1.117|South Africa|2020-06-17	0.0002767969	Africa
Africa|hCoV-19/Kenya/C4895/2020|EPI ISL 568742|B.1.5|Kenya|2020-05-08	Africa|hCoV-19/South Africa/KRISP-0270/2020|EPI ISL 482857|B.1.1.117|South Africa|2020-06-17	0.0003463105	Africa
Africa|hCoV-19/Kenya/C5008/2020|EPI ISL 568744|B.1|Kenya|2020-05-08	Africa|hCoV-19/South Africa/KRISP-0270/2020|EPI ISL 482857|B.1.1.117|South Africa|2020-06-17	0.0002825709	Africa
Africa|hCoV-19/Kenya/C5011/2020|EPI ISL 568745|B.1.5|Kenya|2020-05-08	Africa|hCoV-19/South Africa/KRISP-0270/2020|EPI ISL 482857|B.1.1.117|South Africa|2020-06-17	0.0003115754	Africa
Africa|hCoV-19/Kenya/C5119/2020|EPI ISL 568750|B.1|Kenya|2020-05-09	Africa|hCoV-19/South Africa/KRISP-0270/2020|EPI ISL 482857|B.1.1.117|South Africa|2020-06-17	0.0002742168	Africa
Africa|hCoV-19/Kenya/C5177/2020|EPI ISL 568752|B.1.5|Kenya|2020-05-09	Africa|hCoV-19/South Africa/KRISP-0270/2020|EPI ISL 482857|B.1.1.117|South Africa|2020-06-17	0.0002770051	Africa
Africa|hCoV-19/Kenya/C5178/2020|EPI ISL 568753|B.1.5|Kenya|2020-05-09	Africa|hCoV-19/South Africa/KRISP-0270/2020|EPI ISL 482857|B.1.1.117|South Africa|2020-06-17	0.0002495795	Africa
Africa|hCoV-19/Kenya/C5246/2020|EPI ISL 568754|B.1.5|Kenya|2020-05-09	Africa|hCoV-19/South Africa/KRISP-0270/2020|EPI ISL 482857|B.1.1.117|South Africa|2020-06-17	0.0002745022	Africa
Africa|hCoV-19/Kenya/C5288/2020|EPI ISL 568755|B.1.5|Kenya|2020-05-10	Africa|hCoV-19/South Africa/KRISP-0270/2020|EPI ISL 482857|B.1.1.117|South Africa|2020-06-17	0.0003498816	Africa
Africa|hCoV-19/Kenya/C5289/2020|EPI ISL 568756|B.1.5|Kenya|2020-05-10	Africa|hCoV-19/South Africa/KRISP-0270/2020|EPI ISL 482857|B.1.1.117|South Africa|2020-06-17	0.0002139206	Africa
Africa|hCoV-19/Kenya/C5328/2020|EPI ISL 568760|B.1.5|Kenya|2020-05-10	Africa|hCoV-19/South Africa/KRISP-0270/2020|EPI ISL 482857|B.1.1.117|South Africa|2020-06-17	0.0002770551	Africa
Africa|hCoV-19/Kenya/C5335/2020|EPI ISL 568762|B.1.5|Kenya|2020-05-10	Africa|hCoV-19/South Africa/KRISP-0270/2020|EPI ISL 482857|B.1.1.117|South Africa|2020-06-17	0.0002772959	Africa
Africa|hCoV-19/Kenya/C5384/2020|EPI ISL 568764|B.1.5|Kenya|2020-05-10	Africa|hCoV-19/South Africa/KRISP-0270/2020|EPI ISL 482857|B.1.1.117|South Africa|2020-06-17	0.0003393083	Africa
Africa|hCoV-19/Kenya/C54/2020|EPI ISL 457847|B.1|Kenya|2020-03-24	Africa|hCoV-19/South Africa/KRISP-0270/2020|EPI ISL 482857|B.1.1.117|South Africa|2020-06-17	0.0003112383	Africa
Africa|hCoV-19/Kenya/C544/2020|EPI ISL 457911|B.1.5|Kenya|2020-04-10	Africa|hCoV-19/South Africa/KRISP-0270/2020|EPI ISL 482857|B.1.1.117|South Africa|2020-06-17	0.0002460973	Africa
Africa|hCoV-19/Kenya/C5442/2020|EPI ISL 568767|B.1.5|Kenya|2020-05-10	Africa|hCoV-19/South Africa/KRISP-0270/2020|EPI ISL 482857|B.1.1.117|South Africa|2020-06-17	0.0003084939	Africa
Africa|hCoV-19/Kenya/C569/2020|EPI ISL 568700|B.1|Kenya|2020-04-12	Africa|hCoV-19/South Africa/KRISP-0270/2020|EPI ISL 482857|B.1.1.117|South Africa|2020-06-17	0.0002471134	Africa
Africa|hCoV-19/Kenya/C5695/2020|EPI ISL 568770|B.1.5|Kenya|2020-05-11	Africa|hCoV-19/South Africa/KRISP-0270/2020|EPI ISL 482857|B.1.1.117|South Africa|2020-06-17	0.0003427849	Africa
Africa|hCoV-19/Kenya/C5701/2020|EPI ISL 568772|B.1|Kenya|2020-05-11	Africa|hCoV-19/South Africa/KRISP-0270/2020|EPI ISL 482857|B.1.1.117|South Africa|2020-06-17	0.0002742048	Africa
Africa|hCoV-19/Kenya/C571/2020|EPI ISL 568702|A|Kenya|2020-04-12	Africa|hCoV-19/South Africa/KRISP-0270/2020|EPI ISL 482857|B.1.1.117|South Africa|2020-06-17	0.0005769475	Africa
Africa|hCoV-19/Kenya/C5767/2020|EPI ISL 568773|B.1.5|Kenya|2020-05-11	Africa|hCoV-19/South Africa/KRISP-0270/2020|EPI ISL 482857|B.1.1.117|South Africa|2020-06-17	0.0003530417	Africa
Africa|hCoV-19/Kenya/C5811/2020|EPI ISL 568775|B.1.5|Kenya|2020-05-11	Africa|hCoV-19/South Africa/KRISP-0270/2020|EPI ISL 482857|B.1.1.117|South Africa|2020-06-17	0.0002742043	Africa
Africa|hCoV-19/Kenya/C5813/2020|EPI ISL 568776|B.1|Kenya|2020-05-11	Africa|hCoV-19/South Africa/KRISP-0270/2020|EPI ISL 482857|B.1.1.117|South Africa|2020-06-17	0.0002770051	Africa
Africa|hCoV-19/Kenya/C5835/2020|EPI ISL 568777|B.1.5|Kenya|2020-05-12	Africa|hCoV-19/South Africa/KRISP-0270/2020|EPI ISL 482857|B.1.1.117|South Africa|2020-06-17	0.0003114249	Africa
Africa|hCoV-19/Kenya/C587/2020|EPI ISL 457912|B.1.5|Kenya|2020-04-11	Africa|hCoV-19/South Africa/KRISP-0270/2020|EPI ISL 482857|B.1.1.117|South Africa|2020-06-17	0.0002811641	Africa
Africa|hCoV-19/Kenya/C589/2020|EPI ISL 457913|B.1.5|Kenya|2020-04-11	Africa|hCoV-19/South Africa/KRISP-0270/2020|EPI ISL 482857|B.1.1.117|South Africa|2020-06-17	0.0002420726	Africa
Africa|hCoV-19/Kenya/C5902/2020|EPI ISL 568779|B.1.5|Kenya|2020-05-12	Africa|hCoV-19/South Africa/KRISP-0270/2020|EPI ISL 482857|B.1.1.117|South Africa|2020-06-17	0.0002797947	Africa
Africa|hCoV-19/Kenya/C5911/2020|EPI ISL 568780|B.1.5|Kenya|2020-05-12	Africa|hCoV-19/South Africa/KRISP-0270/2020|EPI ISL 482857|B.1.1.117|South Africa|2020-06-17	0.0002447525	Africa
Africa|hCoV-19/Kenya/C5914/2020|EPI ISL 568782|B.1.5|Kenya|2020-05-12	Africa|hCoV-19/South Africa/KRISP-0270/2020|EPI ISL 482857|B.1.1.117|South Africa|2020-06-17	0.0003087902	Africa
Africa|hCoV-19/Kenya/C6186/2020|EPI ISL 568787|B.1.5|Kenya|2020-05-13	Africa|hCoV-19/South Africa/KRISP-0270/2020|EPI ISL 482857|B.1.1.117|South Africa|2020-06-17	0.0003463271	Africa
Africa|hCoV-19/Kenya/C6255/2020|EPI ISL 568790|B.1.1.33|Kenya|2020-05-13	Africa|hCoV-19/South Africa/KRISP-0270/2020|EPI ISL 482857|B.1.1.117|South Africa|2020-06-17	0.0003429921	Africa
Africa|hCoV-19/Kenya/C6298/2020|EPI ISL 568792|B.1|Kenya|2020-05-13	Africa|hCoV-19/South Africa/KRISP-0270/2020|EPI ISL 482857|B.1.1.117|South Africa|2020-06-17	0.0002470672	Africa
Africa|hCoV-19/Kenya/C6369/2020|EPI ISL 568794|B.1|Kenya|2020-05-14	Africa|hCoV-19/South Africa/KRISP-0270/2020|EPI ISL 482857|B.1.1.117|South Africa|2020-06-17	0.0003172377	Africa
Africa|hCoV-19/Kenya/C6380/2020|EPI ISL 568798|B.1.5|Kenya|2020-05-15	Africa|hCoV-19/South Africa/KRISP-0270/2020|EPI ISL 482857|B.1.1.117|South Africa|2020-06-17	0.0002119565	Africa
Africa|hCoV-19/Kenya/C6384/2020|EPI ISL 568799|B.1|Kenya|2020-05-14	Africa|hCoV-19/South Africa/KRISP-0270/2020|EPI ISL 482857|B.1.1.117|South Africa|2020-06-17	0.0002769020	Africa
Africa|hCoV-19/Kenya/C639/2020|EPI ISL 568703|B|Kenya|2020-04-14	Africa|hCoV-19/South Africa/KRISP-0270/2020|EPI ISL 482857|B.1.1.117|South Africa|2020-06-17	0.0003872960	Africa
Africa|hCoV-19/Kenya/C6518/2020|EPI ISL 568803|B.1.5|Kenya|2020-05-14	Africa|hCoV-19/South Africa/KRISP-0270/2020|EPI ISL 482857|B.1.1.117|South Africa|2020-06-17	0.0003549711	Africa
Africa|hCoV-19/Kenya/C6524/2020|EPI ISL 568805|A|Kenya|2020-05-14	Africa|hCoV-19/South Africa/KRISP-0270/2020|EPI ISL 482857|B.1.1.117|South Africa|2020-06-17	0.0006271999	Africa
Africa|hCoV-19/Kenya/C656/2020|EPI ISL 457915|B.1.5|Kenya|2020-04-13	Africa|hCoV-19/South Africa/KRISP-0270/2020|EPI ISL 482857|B.1.1.117|South Africa|2020-06-17	0.0003053857	Africa
Africa|hCoV-19/Kenya/C6564/2020|EPI ISL 568806|B.1.5|Kenya|2020-05-14	Africa|hCoV-19/South Africa/KRISP-0270/2020|EPI ISL 482857|B.1.1.117|South Africa|2020-06-17	0.0003564168	Africa
Africa|hCoV-19/Kenya/C6878/2020|EPI ISL 568813|B.1.1|Kenya|2020-05-15	Africa|hCoV-19/South Africa/KRISP-0270/2020|EPI ISL 482857|B.1.1.117|South Africa|2020-06-17	0.0001439952	Africa
Africa|hCoV-19/Kenya/C6914/2020|EPI ISL 568817|B.1|Kenya|2020-05-15	Africa|hCoV-19/South Africa/KRISP-0270/2020|EPI ISL 482857|B.1.1.117|South Africa|2020-06-17	0.0003880659	Africa
Africa|hCoV-19/Kenya/C7081/2020|EPI ISL 568824|B.1.5|Kenya|2020-05-16	Africa|hCoV-19/South Africa/KRISP-0270/2020|EPI ISL 482857|B.1.1.117|South Africa|2020-06-17	0.0002518536	Africa
Africa|hCoV-19/Kenya/C713/2020|EPI ISL 457920|B.1.5|Kenya|2020-04-14	Africa|hCoV-19/South Africa/KRISP-0270/2020|EPI ISL 482857|B.1.1.117|South Africa|2020-06-17	0.0002714351	Africa
Africa|hCoV-19/Kenya/C7579/2020|EPI ISL 568842|A|Kenya|2020-05-16	Africa|hCoV-19/South Africa/KRISP-0270/2020|EPI ISL 482857|B.1.1.117|South Africa|2020-06-17	0.0006288961	Africa
Africa|hCoV-19/Kenya/C7605/2020|EPI ISL 568847|A|Kenya|2020-05-16	Africa|hCoV-19/South Africa/KRISP-0270/2020|EPI ISL 482857|B.1.1.117|South Africa|2020-06-17	0.0006168993	Africa
Africa|hCoV-19/Kenya/C787/2020|EPI ISL 457921|B.1.5|Kenya|2020-04-15	Africa|hCoV-19/South Africa/KRISP-0270/2020|EPI ISL 482857|B.1.1.117|South Africa|2020-06-17	0.0002374907	Africa
Africa|hCoV-19/Kenya/C7949/2020|EPI ISL 568852|B.1|Kenya|2020-05-18	Africa|hCoV-19/South Africa/KRISP-0270/2020|EPI ISL 482857|B.1.1.117|South Africa|2020-06-17	0.0003888431	Africa
Africa|hCoV-19/Kenya/C815/2020|EPI ISL 568706|B.1|Kenya|2020-04-16	Africa|hCoV-19/South Africa/KRISP-0270/2020|EPI ISL 482857|B.1.1.117|South Africa|2020-06-17	0.0003175206	Africa
Africa|hCoV-19/Kenya/C8240/2020|EPI ISL 568855|B.1.5|Kenya|2020-05-19	Africa|hCoV-19/South Africa/KRISP-0270/2020|EPI ISL 482857|B.1.1.117|South Africa|2020-06-17	0.0003194476	Africa
Africa|hCoV-19/Kenya/C926/2020|EPI ISL 457928|B.1.5|Kenya|2020-04-17	Africa|hCoV-19/South Africa/KRISP-0270/2020|EPI ISL 482857|B.1.1.117|South Africa|2020-06-17	0.0002730470	Africa
Africa|hCoV-19/Kenya/D5/2020|EPI ISL 457999|B.1|Kenya|2020-05-22	Africa|hCoV-19/South Africa/KRISP-0270/2020|EPI ISL 482857|B.1.1.117|South Africa|2020-06-17	0.0005214636	Africa
Africa|hCoV-19/Kenya/D6/2020|EPI ISL 458000|B.40|Kenya|2020-03-17	Africa|hCoV-19/South Africa/KRISP-0270/2020|EPI ISL 482857|B.1.1.117|South Africa|2020-06-17	0.0006474768	Africa
Africa|hCoV-19/Kenya/NIC 059/2020|EPI ISL 457827|B.40|Kenya|2020-03	Africa|hCoV-19/South Africa/KRISP-0270/2020|EPI ISL 482857|B.1.1.117|South Africa|2020-06-17	0.0005827930	Africa
Africa|hCoV-19/Kenya/NIC 084/2020|EPI ISL 457828|B|Kenya|2020-03	Africa|hCoV-19/South Africa/KRISP-0270/2020|EPI ISL 482857|B.1.1.117|South Africa|2020-06-17	0.0005430092	Africa
Africa|hCoV-19/Kenya/NIC 087/2020|EPI ISL 457829|B.1.1.20|Kenya|2020-03	Africa|hCoV-19/South Africa/KRISP-0270/2020|EPI ISL 482857|B.1.1.117|South Africa|2020-06-17	0.0001702953	Africa
Africa|hCoV-19/Kenya/NIC 089/2020|EPI ISL 457830|B.1.1.20|Kenya|2020-03	Africa|hCoV-19/South Africa/KRISP-0270/2020|EPI ISL 482857|B.1.1.117|South Africa|2020-06-17	0.0001772171	Africa
Africa|hCoV-19/Kenya/NIC 168/2020|EPI ISL 457832|B.1.255|Kenya|2020-03	Africa|hCoV-19/South Africa/KRISP-0270/2020|EPI ISL 482857|B.1.1.117|South Africa|2020-06-17	0.0003140430	Africa
Africa|hCoV-19/Kenya/NIC 187/2020|EPI ISL 457833|B.1.5|Kenya|2020-03-20	Africa|hCoV-19/South Africa/KRISP-0270/2020|EPI ISL 482857|B.1.1.117|South Africa|2020-06-17	0.0003053649	Africa
Africa|hCoV-19/Kenya/NIC 196/2020|EPI ISL 457834|B.1.1|Kenya|2020-03-21	Africa|hCoV-19/South Africa/KRISP-0270/2020|EPI ISL 482857|B.1.1.117|South Africa|2020-06-17	0.0001413499	Africa
Africa|hCoV-19/Kenya/NIC 248/2020|EPI ISL 457836|B.40|Kenya|2020-03-23	Africa|hCoV-19/South Africa/KRISP-0270/2020|EPI ISL 482857|B.1.1.117|South Africa|2020-06-17	0.0005188849	Africa
Africa|hCoV-19/Kenya/NIC 266/2020|EPI ISL 457838|B.6|Kenya|2020-03-24	Africa|hCoV-19/South Africa/KRISP-0270/2020|EPI ISL 482857|B.1.1.117|South Africa|2020-06-17	0.0006192011	Africa
Africa|hCoV-19/Kenya/NIC 492/2020|EPI ISL 457840|B.1.5|Kenya|2020-03	Africa|hCoV-19/South Africa/KRISP-0270/2020|EPI ISL 482857|B.1.1.117|South Africa|2020-06-17	0.0002455965	Africa
Africa|hCoV-19/Kenya/NIC 512/2020|EPI ISL 457841|B.1.5|Kenya|2020-03	Africa|hCoV-19/South Africa/KRISP-0270/2020|EPI ISL 482857|B.1.1.117|South Africa|2020-06-17	0.0002454158	Africa
Africa|hCoV-19/Kenya/NIC 569/2020|EPI ISL 457843|B.1.1|Kenya|2020-03-29	Africa|hCoV-19/South Africa/KRISP-0270/2020|EPI ISL 482857|B.1.1.117|South Africa|2020-06-17	0.0001696194	Africa
Africa|hCoV-19/Kenya/NIC 593/2020|EPI ISL 457844|B.1.1.316|Kenya|2020-03-29	Africa|hCoV-19/South Africa/KRISP-0270/2020|EPI ISL 482857|B.1.1.117|South Africa|2020-06-17	0.0001746059	Africa
Africa|hCoV-19/Kenya/S052/2020|EPI ISL 457932|B.4|Kenya|2020-03-14	Africa|hCoV-19/South Africa/KRISP-0270/2020|EPI ISL 482857|B.1.1.117|South Africa|2020-06-17	0.0006967628	Africa
Africa|hCoV-19/Kenya/S109/2020|EPI ISL 457933|B.4|Kenya|2020-03-23	Africa|hCoV-19/South Africa/KRISP-0270/2020|EPI ISL 482857|B.1.1.117|South Africa|2020-06-17	0.0006673593	Africa
Africa|hCoV-19/Kenya/S299/2020|EPI ISL 457934|B.1.1.1|Kenya|2020-03-29	Africa|hCoV-19/South Africa/KRISP-0270/2020|EPI ISL 482857|B.1.1.117|South Africa|2020-06-17	0.0003111631	Africa
Africa|hCoV-19/Madagascar/IP-01650/2020|EPI ISL 508862|B.1|Madagascar|2020-03-20	Africa|hCoV-19/South Africa/KRISP-0270/2020|EPI ISL 482857|B.1.1.117|South Africa|2020-06-17	0.0003393080	Africa
Africa|hCoV-19/Madagascar/IP-01861/2020|EPI ISL 508863|B.1|Madagascar|2020-03-22	Africa|hCoV-19/South Africa/KRISP-0270/2020|EPI ISL 482857|B.1.1.117|South Africa|2020-06-17	0.0003393081	Africa
Africa|hCoV-19/Mali/M002593/2020|EPI ISL 487446|A|Mali|2020-04-06	Africa|hCoV-19/South Africa/KRISP-0270/2020|EPI ISL 482857|B.1.1.117|South Africa|2020-06-17	0.0006108979	Africa
Africa|hCoV-19/Mali/M002615/2020|EPI ISL 487447|A|Mali|2020-04-06	Africa|hCoV-19/South Africa/KRISP-0270/2020|EPI ISL 482857|B.1.1.117|South Africa|2020-06-17	0.0005430295	Africa
Africa|hCoV-19/Mali/M002616/2020|EPI ISL 487448|A|Mali|2020-04-06	Africa|hCoV-19/South Africa/KRISP-0270/2020|EPI ISL 482857|B.1.1.117|South Africa|2020-06-17	0.0005440634	Africa
Africa|hCoV-19/Mali/M002618/2020|EPI ISL 487449|A|Mali|2020-04-06	Africa|hCoV-19/South Africa/KRISP-0270/2020|EPI ISL 482857|B.1.1.117|South Africa|2020-06-17	0.0006109000	Africa
Africa|hCoV-19/Mali/M002644/2020|EPI ISL 487450|A|Mali|2020-04-08	Africa|hCoV-19/South Africa/KRISP-0270/2020|EPI ISL 482857|B.1.1.117|South Africa|2020-06-17	0.0006109146	Africa
Africa|hCoV-19/Mali/M002659/2020|EPI ISL 487451|A|Mali|2020-04-09	Africa|hCoV-19/South Africa/KRISP-0270/2020|EPI ISL 482857|B.1.1.117|South Africa|2020-06-17	0.0005769473	Africa
Africa|hCoV-19/Mali/M002663/2020|EPI ISL 487452|A|Mali|2020-04-09	Africa|hCoV-19/South Africa/KRISP-0270/2020|EPI ISL 482857|B.1.1.117|South Africa|2020-06-17	0.0006448215	Africa
Africa|hCoV-19/Mali/M002667/2020|EPI ISL 487453|B.1|Mali|2020-04-10	Africa|hCoV-19/South Africa/KRISP-0270/2020|EPI ISL 482857|B.1.1.117|South Africa|2020-06-17	0.0003393081	Africa
Africa|hCoV-19/Mali/M002672/2020|EPI ISL 487454|B|Mali|2020-04-10	Africa|hCoV-19/South Africa/KRISP-0270/2020|EPI ISL 482857|B.1.1.117|South Africa|2020-06-17	0.0005091835	Africa
Africa|hCoV-19/Mali/M002673/2020|EPI ISL 487455|B.1|Mali|2020-04-10	Africa|hCoV-19/South Africa/KRISP-0270/2020|EPI ISL 482857|B.1.1.117|South Africa|2020-06-17	0.0003393013	Africa
Africa|hCoV-19/Mali/M002675/2020|EPI ISL 487456|A|Mali|2020-04-10	Africa|hCoV-19/South Africa/KRISP-0270/2020|EPI ISL 482857|B.1.1.117|South Africa|2020-06-17	0.0005769473	Africa
Africa|hCoV-19/Mali/M002698/2020|EPI ISL 487457|A|Mali|2020-04-12	Africa|hCoV-19/South Africa/KRISP-0270/2020|EPI ISL 482857|B.1.1.117|South Africa|2020-06-17	0.0005096210	Africa
Africa|hCoV-19/Mali/M002700/2020|EPI ISL 487458|B.1|Mali|2020-04-12	Africa|hCoV-19/South Africa/KRISP-0270/2020|EPI ISL 482857|B.1.1.117|South Africa|2020-06-17	0.0004770073	Africa
Africa|hCoV-19/Mali/M002703/2020|EPI ISL 487459|B.1|Mali|2020-04-12	Africa|hCoV-19/South Africa/KRISP-0270/2020|EPI ISL 482857|B.1.1.117|South Africa|2020-06-17	0.0004071782	Africa
Africa|hCoV-19/Mali/M002704/2020|EPI ISL 487460|A|Mali|2020-04-12	Africa|hCoV-19/South Africa/KRISP-0270/2020|EPI ISL 482857|B.1.1.117|South Africa|2020-06-17	0.0005090280	Africa
Africa|hCoV-19/Mali/M002707/2020|EPI ISL 487461|A|Mali|2020-04-12	Africa|hCoV-19/South Africa/KRISP-0270/2020|EPI ISL 482857|B.1.1.117|South Africa|2020-06-17	0.0006788330	Africa
Africa|hCoV-19/Mali/M002758/2020|EPI ISL 487462|B.1|Mali|2020-04-13	Africa|hCoV-19/South Africa/KRISP-0270/2020|EPI ISL 482857|B.1.1.117|South Africa|2020-06-17	0.0004411680	Africa
Africa|hCoV-19/Mali/M002823/2020|EPI ISL 487463|A|Mali|2020-04-14	Africa|hCoV-19/South Africa/KRISP-0270/2020|EPI ISL 482857|B.1.1.117|South Africa|2020-06-17	0.0006108834	Africa
Africa|hCoV-19/Mali/M002824/2020|EPI ISL 487464|B.1.3|Mali|2020-04-14	Africa|hCoV-19/South Africa/KRISP-0270/2020|EPI ISL 482857|B.1.1.117|South Africa|2020-06-17	0.0004411470	Africa
Africa|hCoV-19/Mali/M002826/2020|EPI ISL 487465|A|Mali|2020-04-14	Africa|hCoV-19/South Africa/KRISP-0270/2020|EPI ISL 482857|B.1.1.117|South Africa|2020-06-17	0.0005429981	Africa
Africa|hCoV-19/Mali/M002830/2020|EPI ISL 487466|B.1.275|Mali|2020-04-14	Africa|hCoV-19/South Africa/KRISP-0270/2020|EPI ISL 482857|B.1.1.117|South Africa|2020-06-17	0.0004072222	Africa
Africa|hCoV-19/Morocco/15N/2020|EPI ISL 458150|B.1.1|Morocco|2020-05-15	Africa|hCoV-19/South Africa/KRISP-0270/2020|EPI ISL 482857|B.1.1.117|South Africa|2020-06-17	0.0004416760	Africa
Africa|hCoV-19/Morocco/6887/2020|EPI ISL 459965|B.1.1|Morocco|2020-03-03	Africa|hCoV-19/South Africa/KRISP-0270/2020|EPI ISL 482857|B.1.1.117|South Africa|2020-06-17	0.0001356882	Africa
Africa|hCoV-19/Morocco/6888/2020|EPI ISL 459966|B.1.1|Morocco|2020-03-15	Africa|hCoV-19/South Africa/KRISP-0270/2020|EPI ISL 482857|B.1.1.117|South Africa|2020-06-17	0.0002374746	Africa
Africa|hCoV-19/Morocco/6889/2020|EPI ISL 459967|B.1.5|Morocco|2020-03-15	Africa|hCoV-19/South Africa/KRISP-0270/2020|EPI ISL 482857|B.1.1.117|South Africa|2020-06-17	0.0002397022	Africa
Africa|hCoV-19/Morocco/6890/2020|EPI ISL 459968|B.1.5|Morocco|2020-03-17	Africa|hCoV-19/South Africa/KRISP-0270/2020|EPI ISL 482857|B.1.1.117|South Africa|2020-06-17	0.0003073067	Africa
Africa|hCoV-19/Morocco/6891/2020|EPI ISL 459969|B.1.255|Morocco|2020-03-20	Africa|hCoV-19/South Africa/KRISP-0270/2020|EPI ISL 482857|B.1.1.117|South Africa|2020-06-17	0.0003086690	Africa
Africa|hCoV-19/Morocco/6892/2020|EPI ISL 459970|B.1.5|Morocco|2020-03-17	Africa|hCoV-19/South Africa/KRISP-0270/2020|EPI ISL 482857|B.1.1.117|South Africa|2020-06-17	0.0003087399	Africa
Africa|hCoV-19/Morocco/6893/2020|EPI ISL 459971|B.1.153|Morocco|2020-03-18	Africa|hCoV-19/South Africa/KRISP-0270/2020|EPI ISL 482857|B.1.1.117|South Africa|2020-06-17	0.0004817861	Africa
Africa|hCoV-19/Morocco/6894/2020|EPI ISL 459972|B.1|Morocco|2020-03-20	Africa|hCoV-19/South Africa/KRISP-0270/2020|EPI ISL 482857|B.1.1.117|South Africa|2020-06-17	0.0004411470	Africa
Africa|hCoV-19/Morocco/6895/2020|EPI ISL 459973|B.1.1|Morocco|2020-03-20	Africa|hCoV-19/South Africa/KRISP-0270/2020|EPI ISL 482857|B.1.1.117|South Africa|2020-06-17	0.0001696137	Africa
Africa|hCoV-19/Morocco/6897/2020|EPI ISL 459975|B.1.5|Morocco|2020-03-21	Africa|hCoV-19/South Africa/KRISP-0270/2020|EPI ISL 482857|B.1.1.117|South Africa|2020-06-17	0.0003053753	Africa
Africa|hCoV-19/Morocco/6898/2020|EPI ISL 459976|B.1|Morocco|2020-03-16	Africa|hCoV-19/South Africa/KRISP-0270/2020|EPI ISL 482857|B.1.1.117|South Africa|2020-06-17	0.0003732794	Africa
Africa|hCoV-19/Morocco/6899/2020|EPI ISL 459977|B.1.1|Morocco|2020-04-21	Africa|hCoV-19/South Africa/KRISP-0270/2020|EPI ISL 482857|B.1.1.117|South Africa|2020-06-17	0.0001696212	Africa
Africa|hCoV-19/Morocco/6900/2020|EPI ISL 459978|B.1.1.247|Morocco|2020-04-20	Africa|hCoV-19/South Africa/KRISP-0270/2020|EPI ISL 482857|B.1.1.117|South Africa|2020-06-17	0.0002714225	Africa
Africa|hCoV-19/Morocco/6901/2020|EPI ISL 459979|B.1|Morocco|2020-04-19	Africa|hCoV-19/South Africa/KRISP-0270/2020|EPI ISL 482857|B.1.1.117|South Africa|2020-06-17	0.0003732465	Africa
Africa|hCoV-19/Morocco/6902/2020|EPI ISL 459980|B.1.1|Morocco|2020-04-19	Africa|hCoV-19/South Africa/KRISP-0270/2020|EPI ISL 482857|B.1.1.117|South Africa|2020-06-17	0.0003053565	Africa
Africa|hCoV-19/Morocco/6903/2020|EPI ISL 459981|B.1|Morocco|2020-04-19	Africa|hCoV-19/South Africa/KRISP-0270/2020|EPI ISL 482857|B.1.1.117|South Africa|2020-06-17	0.0005090589	Africa
Africa|hCoV-19/Morocco/6904/2020|EPI ISL 459982|B.1|Morocco|2020-04-18	Africa|hCoV-19/South Africa/KRISP-0270/2020|EPI ISL 482857|B.1.1.117|South Africa|2020-06-17	0.0004751137	Africa
Africa|hCoV-19/Morocco/6905/2020|EPI ISL 459983|B.1.1|Morocco|2020-04-21	Africa|hCoV-19/South Africa/KRISP-0270/2020|EPI ISL 482857|B.1.1.117|South Africa|2020-06-17	0.0002374898	Africa
Africa|hCoV-19/Morocco/6906/2020|EPI ISL 459984|B.1.1|Morocco|2020-04-06	Africa|hCoV-19/South Africa/KRISP-0270/2020|EPI ISL 482857|B.1.1.117|South Africa|2020-06-17	0.0001356882	Africa
Africa|hCoV-19/Morocco/AZ183/2020|EPI ISL 476026|B.1.1|Morocco|2020-05-11	Africa|hCoV-19/South Africa/KRISP-0270/2020|EPI ISL 482857|B.1.1.117|South Africa|2020-06-17	0.0003393068	Africa
Africa|hCoV-19/Morocco/CA24/2020|EPI ISL 476025|B.1.1|Morocco|2020-05-02	Africa|hCoV-19/South Africa/KRISP-0270/2020|EPI ISL 482857|B.1.1.117|South Africa|2020-06-17	0.0004411603	Africa
Africa|hCoV-19/Morocco/HMIMV-Rabat102-03/2020|EPI ISL 471456|B.1|Morocco|2020-03-31	Africa|hCoV-19/South Africa/KRISP-0270/2020|EPI ISL 482857|B.1.1.117|South Africa|2020-06-17	0.0004751119	Africa
Africa|hCoV-19/Morocco/HMIMV-Rabat1025-04/2020|EPI ISL 471457|B.1|Morocco|2020-04-13	Africa|hCoV-19/South Africa/KRISP-0270/2020|EPI ISL 482857|B.1.1.117|South Africa|2020-06-17	0.0004072140	Africa
Africa|hCoV-19/Morocco/HMIMV-Rabat1429-04/2020|EPI ISL 471458|B.1|Morocco|2020-04-19	Africa|hCoV-19/South Africa/KRISP-0270/2020|EPI ISL 482857|B.1.1.117|South Africa|2020-06-17	0.0005090831	Africa
Africa|hCoV-19/Morocco/HMIMV-Rabat1435-04/2020|EPI ISL 471459|B.1|Morocco|2020-04-19	Africa|hCoV-19/South Africa/KRISP-0270/2020|EPI ISL 482857|B.1.1.117|South Africa|2020-06-17	0.0003732554	Africa
Africa|hCoV-19/Morocco/HMIMV-Rabat1462-04/2020|EPI ISL 471460|B.1|Morocco|2020-04-19	Africa|hCoV-19/South Africa/KRISP-0270/2020|EPI ISL 482857|B.1.1.117|South Africa|2020-06-17	0.0004751137	Africa
Africa|hCoV-19/Morocco/OUA677-19/2020|EPI ISL 451400|B.1.5|Morocco|2020-04-23	Africa|hCoV-19/South Africa/KRISP-0270/2020|EPI ISL 482857|B.1.1.117|South Africa|2020-06-17	0.0003732718	Africa
Africa|hCoV-19/Morocco/RA85/2020|EPI ISL 467299|B.1|Morocco|2020-05-21	Africa|hCoV-19/South Africa/KRISP-0270/2020|EPI ISL 482857|B.1.1.117|South Africa|2020-06-17	0.0008488378	Africa
Africa|hCoV-19/Morocco/RMPS-01/2020|EPI ISL 469017|B.1|Morocco|2020-04-13	Africa|hCoV-19/South Africa/KRISP-0270/2020|EPI ISL 482857|B.1.1.117|South Africa|2020-06-17	0.0003393081	Africa
Africa|hCoV-19/Morocco/RMPS-02/2020|EPI ISL 469049|B.1|Morocco|2020-03-30	Africa|hCoV-19/South Africa/KRISP-0270/2020|EPI ISL 482857|B.1.1.117|South Africa|2020-06-17	0.0003393230	Africa
Africa|hCoV-19/Morocco/RMPS-03/2020|EPI ISL 469051|B.1|Morocco|2020-04-03	Africa|hCoV-19/South Africa/KRISP-0270/2020|EPI ISL 482857|B.1.1.117|South Africa|2020-06-17	0.0004411470	Africa
Africa|hCoV-19/Morocco/RMPS-04/2020|EPI ISL 469052|B.1|Morocco|2020-03-30	Africa|hCoV-19/South Africa/KRISP-0270/2020|EPI ISL 482857|B.1.1.117|South Africa|2020-06-17	0.0003393081	Africa
Africa|hCoV-19/Morocco/RMPS-05/2020|EPI ISL 469053|B.1|Morocco|2020-03-30	Africa|hCoV-19/South Africa/KRISP-0270/2020|EPI ISL 482857|B.1.1.117|South Africa|2020-06-17	0.0003053711	Africa
Africa|hCoV-19/Morocco/RMPS-06/2020|EPI ISL 469054|B.1|Morocco|2020-04-01	Africa|hCoV-19/South Africa/KRISP-0270/2020|EPI ISL 482857|B.1.1.117|South Africa|2020-06-17	0.0003393081	Africa
Africa|hCoV-19/Morocco/RMPS-12/2020|EPI ISL 482737|B.1.1|Morocco|2020-05-08	Africa|hCoV-19/South Africa/KRISP-0270/2020|EPI ISL 482857|B.1.1.117|South Africa|2020-06-17	0.0003440893	Africa
Africa|hCoV-19/Morocco/RMPS-13/2020|EPI ISL 482738|B.1|Morocco|2020-04-10	Africa|hCoV-19/South Africa/KRISP-0270/2020|EPI ISL 482857|B.1.1.117|South Africa|2020-06-17	0.0003440705	Africa
Africa|hCoV-19/Morocco/RMPS-14/2020|EPI ISL 482739|B.1|Morocco|2020-04-22	Africa|hCoV-19/South Africa/KRISP-0270/2020|EPI ISL 482857|B.1.1.117|South Africa|2020-06-17	0.0003509523	Africa
Africa|hCoV-19/Morocco/refstage1/2020|EPI ISL 476559|B.1.5|Morocco|2020-02-27	Africa|hCoV-19/South Africa/KRISP-0270/2020|EPI ISL 482857|B.1.1.117|South Africa|2020-06-17	0.0002374908	Africa
Africa|hCoV-19/Nigeria/AB03-CV135/2020|EPI ISL 527872|B.1.5|Nigeria|2020-05-12	Africa|hCoV-19/South Africa/KRISP-0270/2020|EPI ISL 482857|B.1.1.117|South Africa|2020-06-17	0.0003773034	Africa
Africa|hCoV-19/Nigeria/ED01-CV155/2020|EPI ISL 527873|B.40|Nigeria|2020-02-21	Africa|hCoV-19/South Africa/KRISP-0270/2020|EPI ISL 482857|B.1.1.117|South Africa|2020-06-17	0.0006448900	Africa
Africa|hCoV-19/Nigeria/ED02-CV156/2020|EPI ISL 527874|B.40|Nigeria|2020-03-23	Africa|hCoV-19/South Africa/KRISP-0270/2020|EPI ISL 482857|B.1.1.117|South Africa|2020-06-17	0.0005430092	Africa
Africa|hCoV-19/Nigeria/ED03-CV157/2020|EPI ISL 527875|B.40|Nigeria|2020-03-26	Africa|hCoV-19/South Africa/KRISP-0270/2020|EPI ISL 482857|B.1.1.117|South Africa|2020-06-17	0.0007006786	Africa
Africa|hCoV-19/Nigeria/ED04-CV158/2020|EPI ISL 527876|A|Nigeria|2020-03-25	Africa|hCoV-19/South Africa/KRISP-0270/2020|EPI ISL 482857|B.1.1.117|South Africa|2020-06-17	0.0005769580	Africa
Africa|hCoV-19/Nigeria/ED06-CV159/2020|EPI ISL 527877|A|Nigeria|2020-03-25	Africa|hCoV-19/South Africa/KRISP-0270/2020|EPI ISL 482857|B.1.1.117|South Africa|2020-06-17	0.0005959875	Africa
Africa|hCoV-19/Nigeria/ED07-CV160/2020|EPI ISL 527878|B.40|Nigeria|2020-03-31	Africa|hCoV-19/South Africa/KRISP-0270/2020|EPI ISL 482857|B.1.1.117|South Africa|2020-06-17	0.0006789185	Africa
Africa|hCoV-19/Nigeria/ED1010-CV215/2020|EPI ISL 527879|B.1.1.229|Nigeria|2020-05-04	Africa|hCoV-19/South Africa/KRISP-0270/2020|EPI ISL 482857|B.1.1.117|South Africa|2020-06-17	0.0002035455	Africa
Africa|hCoV-19/Nigeria/ED18-CV161/2020|EPI ISL 527880|B.1.5|Nigeria|2020-03-25	Africa|hCoV-19/South Africa/KRISP-0270/2020|EPI ISL 482857|B.1.1.117|South Africa|2020-06-17	0.0002720445	Africa
Africa|hCoV-19/Nigeria/ED20-CV162/2020|EPI ISL 527881|B.1|Nigeria|2020-03-30	Africa|hCoV-19/South Africa/KRISP-0270/2020|EPI ISL 482857|B.1.1.117|South Africa|2020-06-17	0.0003053577	Africa
Africa|hCoV-19/Nigeria/ED25-CV163/2020|EPI ISL 527882|B.1.5|Nigeria|2020-05-09	Africa|hCoV-19/South Africa/KRISP-0270/2020|EPI ISL 482857|B.1.1.117|South Africa|2020-06-17	0.0002714235	Africa
Africa|hCoV-19/Nigeria/ED32-CV164/2020|EPI ISL 527883|B.1.5|Nigeria|2020-05-18	Africa|hCoV-19/South Africa/KRISP-0270/2020|EPI ISL 482857|B.1.1.117|South Africa|2020-06-17	0.0002738357	Africa
Africa|hCoV-19/Nigeria/ED46-CV165/2020|EPI ISL 527884|B.1.1.229|Nigeria|2020-04-24	Africa|hCoV-19/South Africa/KRISP-0270/2020|EPI ISL 482857|B.1.1.117|South Africa|2020-06-17	0.0002714178	Africa
Africa|hCoV-19/Nigeria/ED48-CV193/2020|EPI ISL 527885|B.1.5|Nigeria|2020-04-26	Africa|hCoV-19/South Africa/KRISP-0270/2020|EPI ISL 482857|B.1.1.117|South Africa|2020-06-17	0.0002433081	Africa
Africa|hCoV-19/Nigeria/EK025-CV58/2020|EPI ISL 487098|B.1.1.71|Nigeria|2020-04-19	Africa|hCoV-19/South Africa/KRISP-0270/2020|EPI ISL 482857|B.1.1.117|South Africa|2020-06-17	0.0002780252	Africa
Africa|hCoV-19/Nigeria/EK084-CV50/2020|EPI ISL 487105|B.1.1.71|Nigeria|2020-04-23	Africa|hCoV-19/South Africa/KRISP-0270/2020|EPI ISL 482857|B.1.1.117|South Africa|2020-06-17	0.0002714156	Africa
Africa|hCoV-19/Nigeria/EK220-CV54/2020|EPI ISL 487102|B.1.1|Nigeria|2020-05-14	Africa|hCoV-19/South Africa/KRISP-0270/2020|EPI ISL 482857|B.1.1.117|South Africa|2020-06-17	0.0002377705	Africa
Africa|hCoV-19/Nigeria/EK254-CV60/2020|EPI ISL 487096|B.1.1|Nigeria|2020-05-19	Africa|hCoV-19/South Africa/KRISP-0270/2020|EPI ISL 482857|B.1.1.117|South Africa|2020-06-17	0.0002440783	Africa
Africa|hCoV-19/Nigeria/EK291-CV115/2020|EPI ISL 527887|B.1.1|Nigeria|2020-06-02	Africa|hCoV-19/South Africa/KRISP-0270/2020|EPI ISL 482857|B.1.1.117|South Africa|2020-06-17	0.0002714342	Africa
Africa|hCoV-19/Nigeria/KW017-CV24/2020|EPI ISL 455362|B.1.255|Nigeria|2020-04-10	Africa|hCoV-19/South Africa/KRISP-0270/2020|EPI ISL 482857|B.1.1.117|South Africa|2020-06-17	0.0003732630	Africa
Africa|hCoV-19/Nigeria/KW298-CV48/2020|EPI ISL 487107|A|Nigeria|2020-05-08	Africa|hCoV-19/South Africa/KRISP-0270/2020|EPI ISL 482857|B.1.1.117|South Africa|2020-06-17	0.0006108856	Africa
Africa|hCoV-19/Nigeria/KW326-CV52/2020|EPI ISL 487103|B.1.1|Nigeria|2020-05-09	Africa|hCoV-19/South Africa/KRISP-0270/2020|EPI ISL 482857|B.1.1.117|South Africa|2020-06-17	0.0002046791	Africa
Africa|hCoV-19/Nigeria/Lagos01/2020|EPI ISL 413550|B.1.1|Nigeria|2020-02-27	Africa|hCoV-19/South Africa/KRISP-0270/2020|EPI ISL 482857|B.1.1.117|South Africa|2020-06-17	0.0001717732	Africa
Africa|hCoV-19/Nigeria/NG57752/2020|EPI ISL 462992|B.1.1|Nigeria|2020-03	Africa|hCoV-19/South Africa/KRISP-0270/2020|EPI ISL 482857|B.1.1.117|South Africa|2020-06-17	0.0002037941	Africa
Africa|hCoV-19/Nigeria/OG007-CV22/2020|EPI ISL 455412|B.40|Nigeria|2020-03-29	Africa|hCoV-19/South Africa/KRISP-0270/2020|EPI ISL 482857|B.1.1.117|South Africa|2020-06-17	0.0005769844	Africa
Africa|hCoV-19/Nigeria/ON191-CV49/2020|EPI ISL 487106|B.1.246|Nigeria|2020-06-30	Africa|hCoV-19/South Africa/KRISP-0270/2020|EPI ISL 482857|B.1.1.117|South Africa|2020-06-17	0.0004432977	Africa
Africa|hCoV-19/Nigeria/ON505-CV43/2020|EPI ISL 487112|B.1.246|Nigeria|2020-05-24	Africa|hCoV-19/South Africa/KRISP-0270/2020|EPI ISL 482857|B.1.1.117|South Africa|2020-06-17	0.0005090365	Africa
Africa|hCoV-19/Nigeria/ON507-CV44/2020|EPI ISL 487111|B.1.1.10|Nigeria|2020-05-24	Africa|hCoV-19/South Africa/KRISP-0270/2020|EPI ISL 482857|B.1.1.117|South Africa|2020-06-17	0.0003397229	Africa
Africa|hCoV-19/Nigeria/ON595-CV121/2020|EPI ISL 527888|B.1.1.90|Nigeria|2020-06-03	Africa|hCoV-19/South Africa/KRISP-0270/2020|EPI ISL 482857|B.1.1.117|South Africa|2020-06-17	0.0003053638	Africa
Africa|hCoV-19/Nigeria/ON705-CV153/2020|EPI ISL 527889|B.1.1.1|Nigeria|2020-06-09	Africa|hCoV-19/South Africa/KRISP-0270/2020|EPI ISL 482857|B.1.1.117|South Africa|2020-06-17	0.0003732301	Africa
Africa|hCoV-19/Nigeria/ON752-CV144/2020|EPI ISL 527890|B.1|Nigeria|2020-06-11	Africa|hCoV-19/South Africa/KRISP-0270/2020|EPI ISL 482857|B.1.1.117|South Africa|2020-06-17	0.0004414615	Africa
Africa|hCoV-19/Nigeria/ON920-CV152/2020|EPI ISL 527891|B.1.1.220|Nigeria|2020-06-16	Africa|hCoV-19/South Africa/KRISP-0270/2020|EPI ISL 482857|B.1.1.117|South Africa|2020-06-17	0.0003057164	Africa
Africa|hCoV-19/Nigeria/ON969-CV145/2020|EPI ISL 527892|B.1.1|Nigeria|2020-06-17	Africa|hCoV-19/South Africa/KRISP-0270/2020|EPI ISL 482857|B.1.1.117|South Africa|2020-06-17	0.0003053833	Africa
Africa|hCoV-19/Nigeria/OS016-CV3/2020|EPI ISL 455413|B.40|Nigeria|2020-03-27	Africa|hCoV-19/South Africa/KRISP-0270/2020|EPI ISL 482857|B.1.1.117|South Africa|2020-06-17	0.0005446355	Africa
Africa|hCoV-19/Nigeria/OS030-CV5/2020|EPI ISL 455415|A|Nigeria|2020-03-29	Africa|hCoV-19/South Africa/KRISP-0270/2020|EPI ISL 482857|B.1.1.117|South Africa|2020-06-17	0.0007036526	Africa
Africa|hCoV-19/Nigeria/OS055-CV8/2020|EPI ISL 455418|A|Nigeria|2020-03-29	Africa|hCoV-19/South Africa/KRISP-0270/2020|EPI ISL 482857|B.1.1.117|South Africa|2020-06-17	0.0006971279	Africa
Africa|hCoV-19/Nigeria/OS060-CV9/2020|EPI ISL 455419|B.1|Nigeria|2020-03-29	Africa|hCoV-19/South Africa/KRISP-0270/2020|EPI ISL 482857|B.1.1.117|South Africa|2020-06-17	0.0004449421	Africa
Africa|hCoV-19/Nigeria/OS070-CV11/2020|EPI ISL 455422|A|Nigeria|2020-03-29	Africa|hCoV-19/South Africa/KRISP-0270/2020|EPI ISL 482857|B.1.1.117|South Africa|2020-06-17	0.0006788194	Africa
Africa|hCoV-19/Nigeria/OS085-CV14/2020|EPI ISL 455424|A|Nigeria|2020-03-29	Africa|hCoV-19/South Africa/KRISP-0270/2020|EPI ISL 482857|B.1.1.117|South Africa|2020-06-17	0.0005769473	Africa
Africa|hCoV-19/Nigeria/OS125-CV20/2020|EPI ISL 455427|A|Nigeria|2020-03-29	Africa|hCoV-19/South Africa/KRISP-0270/2020|EPI ISL 482857|B.1.1.117|South Africa|2020-06-17	0.0007063833	Africa
Africa|hCoV-19/Nigeria/OS294-CV42/2020|EPI ISL 487113|B.1.5|Nigeria|2020-04-23	Africa|hCoV-19/South Africa/KRISP-0270/2020|EPI ISL 482857|B.1.1.117|South Africa|2020-06-17	0.0003393149	Africa
Africa|hCoV-19/Nigeria/OS524-CV45/2020|EPI ISL 487110|B.1.22|Nigeria|2020-05-11	Africa|hCoV-19/South Africa/KRISP-0270/2020|EPI ISL 482857|B.1.1.117|South Africa|2020-06-17	0.0004411470	Africa
Africa|hCoV-19/Nigeria/OS589-CV46/2020|EPI ISL 487109|B.1.22|Nigeria|2020-05-29	Africa|hCoV-19/South Africa/KRISP-0270/2020|EPI ISL 482857|B.1.1.117|South Africa|2020-06-17	0.0004752571	Africa
Africa|hCoV-19/Nigeria/OY008-CV29/2020|EPI ISL 455429|B.1|Nigeria|2020-03-27	Africa|hCoV-19/South Africa/KRISP-0270/2020|EPI ISL 482857|B.1.1.117|South Africa|2020-06-17	0.0003393081	Africa
Africa|hCoV-19/Nigeria/OY045A-CV35/2020|EPI ISL 455431|B.40|Nigeria|2020-04-02	Africa|hCoV-19/South Africa/KRISP-0270/2020|EPI ISL 482857|B.1.1.117|South Africa|2020-06-17	0.0005431382	Africa
Africa|hCoV-19/Nigeria/OY094-CV57/2020|EPI ISL 487099|B.1.1.102|Nigeria|2020-04-24	Africa|hCoV-19/South Africa/KRISP-0270/2020|EPI ISL 482857|B.1.1.117|South Africa|2020-06-17	0.0002035585	Africa
Africa|hCoV-19/Nigeria/OY175-CV51/2020|EPI ISL 487104|B.1|Nigeria|2020-05-03	Africa|hCoV-19/South Africa/KRISP-0270/2020|EPI ISL 482857|B.1.1.117|South Africa|2020-06-17	0.0004477924	Africa
Africa|hCoV-19/Nigeria/OY233-CV66/2020|EPI ISL 487091|B.1.246|Nigeria|2020-05-13	Africa|hCoV-19/South Africa/KRISP-0270/2020|EPI ISL 482857|B.1.1.117|South Africa|2020-06-17	0.0006109227	Africa
Africa|hCoV-19/Nigeria/OY260-CV55/2020|EPI ISL 487101|B.1.265|Nigeria|2020-05-16	Africa|hCoV-19/South Africa/KRISP-0270/2020|EPI ISL 482857|B.1.1.117|South Africa|2020-06-17	0.0004750910	Africa
Africa|hCoV-19/Nigeria/OY592-CV167/2020|EPI ISL 527898|B.1.265|Nigeria|2020-06-10	Africa|hCoV-19/South Africa/KRISP-0270/2020|EPI ISL 482857|B.1.1.117|South Africa|2020-06-17	0.0005770041	Africa
Africa|hCoV-19/Nigeria/OY595-CV168/2020|EPI ISL 527899|B.1.265|Nigeria|2020-06-09	Africa|hCoV-19/South Africa/KRISP-0270/2020|EPI ISL 482857|B.1.1.117|South Africa|2020-06-17	0.0005613608	Africa
Africa|hCoV-19/Nigeria/OY598-CV169/2020|EPI ISL 527900|B.1.1|Nigeria|2020-06-09	Africa|hCoV-19/South Africa/KRISP-0270/2020|EPI ISL 482857|B.1.1.117|South Africa|2020-06-17	0.0004167077	Africa
Africa|hCoV-19/Nigeria/OY605-CV170/2020|EPI ISL 527901|B.1.1|Nigeria|2020-06-12	Africa|hCoV-19/South Africa/KRISP-0270/2020|EPI ISL 482857|B.1.1.117|South Africa|2020-06-17	0.0004411076	Africa
Africa|hCoV-19/Nigeria/OY608-CV172/2020|EPI ISL 527903|B.1.1|Nigeria|2020-06-11	Africa|hCoV-19/South Africa/KRISP-0270/2020|EPI ISL 482857|B.1.1.117|South Africa|2020-06-17	0.0003083162	Africa
Africa|hCoV-19/Nigeria/OY612-CV173/2020|EPI ISL 527904|B.1.1|Nigeria|2020-06-13	Africa|hCoV-19/South Africa/KRISP-0270/2020|EPI ISL 482857|B.1.1.117|South Africa|2020-06-17	0.0003056270	Africa
Africa|hCoV-19/Nigeria/OY616-CV174/2020|EPI ISL 527905|B.1.1|Nigeria|2020-06-12	Africa|hCoV-19/South Africa/KRISP-0270/2020|EPI ISL 482857|B.1.1.117|South Africa|2020-06-17	0.0004417675	Africa
Africa|hCoV-19/Nigeria/OY625-CV182/2020|EPI ISL 527909|B.1.1|Nigeria|2020-06-13	Africa|hCoV-19/South Africa/KRISP-0270/2020|EPI ISL 482857|B.1.1.117|South Africa|2020-06-17	0.0003090369	Africa
Africa|hCoV-19/Nigeria/OY626-CV183/2020|EPI ISL 527910|B.1.1|Nigeria|2020-06-13	Africa|hCoV-19/South Africa/KRISP-0270/2020|EPI ISL 482857|B.1.1.117|South Africa|2020-06-17	0.0003078635	Africa
Africa|hCoV-19/Nigeria/OY627-CV184/2020|EPI ISL 527911|B.1.1|Nigeria|2020-06-13	Africa|hCoV-19/South Africa/KRISP-0270/2020|EPI ISL 482857|B.1.1.117|South Africa|2020-06-17	0.0001696809	Africa
Africa|hCoV-19/Nigeria/OY628-CV185/2020|EPI ISL 527912|B.1.1|Nigeria|2020-06-13	Africa|hCoV-19/South Africa/KRISP-0270/2020|EPI ISL 482857|B.1.1.117|South Africa|2020-06-17	0.0004071945	Africa
Africa|hCoV-19/Nigeria/OY633-CV189/2020|EPI ISL 527914|B.1.1.71|Nigeria|2020-06-16	Africa|hCoV-19/South Africa/KRISP-0270/2020|EPI ISL 482857|B.1.1.117|South Africa|2020-06-17	0.0003732376	Africa
Africa|hCoV-19/Nigeria/OY636-CV192/2020|EPI ISL 527915|B.1.1|Nigeria|2020-06-17	Africa|hCoV-19/South Africa/KRISP-0270/2020|EPI ISL 482857|B.1.1.117|South Africa|2020-06-17	0.0002714051	Africa
Africa|hCoV-19/Senegal/003/2020|EPI ISL 418206|B.1.356|Senegal|2020-02-28	Africa|hCoV-19/South Africa/KRISP-0270/2020|EPI ISL 482857|B.1.1.117|South Africa|2020-06-17	0.0003741859	Africa
Africa|hCoV-19/Senegal/016/2020|EPI ISL 418207|B.1.356|Senegal|2020-03-02	Africa|hCoV-19/South Africa/KRISP-0270/2020|EPI ISL 482857|B.1.1.117|South Africa|2020-06-17	0.0003732465	Africa
Africa|hCoV-19/Senegal/020/2020|EPI ISL 418208|B.1.356|Senegal|2020-03-04	Africa|hCoV-19/South Africa/KRISP-0270/2020|EPI ISL 482857|B.1.1.117|South Africa|2020-06-17	0.0003743005	Africa
Africa|hCoV-19/Senegal/026/2020|EPI ISL 418209|B.1.356|Senegal|2020-03-03	Africa|hCoV-19/South Africa/KRISP-0270/2020|EPI ISL 482857|B.1.1.117|South Africa|2020-06-17	0.0004071863	Africa
Africa|hCoV-19/Senegal/073/2020|EPI ISL 418210|B.1|Senegal|2020-03-10	Africa|hCoV-19/South Africa/KRISP-0270/2020|EPI ISL 482857|B.1.1.117|South Africa|2020-06-17	0.0002714354	Africa
Africa|hCoV-19/Senegal/082/2020|EPI ISL 418211|B.1|Senegal|2020-03-11	Africa|hCoV-19/South Africa/KRISP-0270/2020|EPI ISL 482857|B.1.1.117|South Africa|2020-06-17	0.0002715644	Africa
Africa|hCoV-19/Senegal/087/2020|EPI ISL 418212|B.1|Senegal|2020-03-11	Africa|hCoV-19/South Africa/KRISP-0270/2020|EPI ISL 482857|B.1.1.117|South Africa|2020-06-17	0.0002722574	Africa
Africa|hCoV-19/Senegal/094/2020|EPI ISL 418213|B.1|Senegal|2020-03-12	Africa|hCoV-19/South Africa/KRISP-0270/2020|EPI ISL 482857|B.1.1.117|South Africa|2020-06-17	0.0003056614	Africa
Africa|hCoV-19/Senegal/102/2020|EPI ISL 418214|B.1|Senegal|2020-03-12	Africa|hCoV-19/South Africa/KRISP-0270/2020|EPI ISL 482857|B.1.1.117|South Africa|2020-06-17	0.0002819667	Africa
Africa|hCoV-19/Senegal/119/2020|EPI ISL 418215|B.1|Senegal|2020-03-12	Africa|hCoV-19/South Africa/KRISP-0270/2020|EPI ISL 482857|B.1.1.117|South Africa|2020-06-17	0.0003419717	Africa
Africa|hCoV-19/Senegal/1351/2020|EPI ISL 480556|B.6|Senegal|2020-03-28	Africa|hCoV-19/South Africa/KRISP-0270/2020|EPI ISL 482857|B.1.1.117|South Africa|2020-06-17	0.0005442521	Africa
Africa|hCoV-19/Senegal/136/2020|EPI ISL 418216|A.2|Senegal|2020-03-13	Africa|hCoV-19/South Africa/KRISP-0270/2020|EPI ISL 482857|B.1.1.117|South Africa|2020-06-17	0.0006448629	Africa
Africa|hCoV-19/Senegal/139/2020|EPI ISL 418217|B.1|Senegal|2020-03-13	Africa|hCoV-19/South Africa/KRISP-0270/2020|EPI ISL 482857|B.1.1.117|South Africa|2020-06-17	0.0003073354	Africa
Africa|hCoV-19/Senegal/1683/2020|EPI ISL 480783|B.1|Senegal|2020-03-31	Africa|hCoV-19/South Africa/KRISP-0270/2020|EPI ISL 482857|B.1.1.117|South Africa|2020-06-17	0.0003060949	Africa
Africa|hCoV-19/Senegal/1749/2020|EPI ISL 480787|B.1|Senegal|2020-03-31	Africa|hCoV-19/South Africa/KRISP-0270/2020|EPI ISL 482857|B.1.1.117|South Africa|2020-06-17	0.0003067447	Africa
Africa|hCoV-19/Senegal/1966/2020|EPI ISL 480789|A.11|Senegal|2020-04-01	Africa|hCoV-19/South Africa/KRISP-0270/2020|EPI ISL 482857|B.1.1.117|South Africa|2020-06-17	0.0006111760	Africa
Africa|hCoV-19/Senegal/2840/2020|EPI ISL 481220|B.1|Senegal|2020-04-06	Africa|hCoV-19/South Africa/KRISP-0270/2020|EPI ISL 482857|B.1.1.117|South Africa|2020-06-17	0.0005238583	Africa
Africa|hCoV-19/Senegal/2865/2020|EPI ISL 481234|B.1|Senegal|2020-04-07	Africa|hCoV-19/South Africa/KRISP-0270/2020|EPI ISL 482857|B.1.1.117|South Africa|2020-06-17	0.0005190751	Africa
Africa|hCoV-19/Senegal/306/2020|EPI ISL 420069|B.3|Senegal|2020-03-17	Africa|hCoV-19/South Africa/KRISP-0270/2020|EPI ISL 482857|B.1.1.117|South Africa|2020-06-17	0.0004411396	Africa
Africa|hCoV-19/Senegal/315/2020|EPI ISL 420070|B.1|Senegal|2020-03-17	Africa|hCoV-19/South Africa/KRISP-0270/2020|EPI ISL 482857|B.1.1.117|South Africa|2020-06-17	0.0003392932	Africa
Africa|hCoV-19/Senegal/328/2020|EPI ISL 420071|B.1|Senegal|2020-03-17	Africa|hCoV-19/South Africa/KRISP-0270/2020|EPI ISL 482857|B.1.1.117|South Africa|2020-06-17	0.0005889659	Africa
Africa|hCoV-19/Senegal/3331/2020|EPI ISL 481235|B.1.5|Senegal|2020-04-09	Africa|hCoV-19/South Africa/KRISP-0270/2020|EPI ISL 482857|B.1.1.117|South Africa|2020-06-17	0.0002716355	Africa
Africa|hCoV-19/Senegal/370/2020|EPI ISL 420072|B.1|Senegal|2020-03-18	Africa|hCoV-19/South Africa/KRISP-0270/2020|EPI ISL 482857|B.1.1.117|South Africa|2020-06-17	0.0003742152	Africa
Africa|hCoV-19/Senegal/382/2020|EPI ISL 420073|B.1|Senegal|2020-03-19	Africa|hCoV-19/South Africa/KRISP-0270/2020|EPI ISL 482857|B.1.1.117|South Africa|2020-06-17	0.0003732794	Africa
Africa|hCoV-19/Senegal/45436/2020|EPI ISL 498238|B.1.1|Senegal|2020-05-27	Africa|hCoV-19/South Africa/KRISP-0270/2020|EPI ISL 482857|B.1.1.117|South Africa|2020-06-17	0.0002375704	Africa
Africa|hCoV-19/Senegal/45557/2020|EPI ISL 498239|B.1.1|Senegal|2020-05-27	Africa|hCoV-19/South Africa/KRISP-0270/2020|EPI ISL 482857|B.1.1.117|South Africa|2020-06-17	0.0003419297	Africa
Africa|hCoV-19/Senegal/52357/2020|EPI ISL 498240|B.1.5.12|Senegal|2020-06-03	Africa|hCoV-19/South Africa/KRISP-0270/2020|EPI ISL 482857|B.1.1.117|South Africa|2020-06-17	0.0005716184	Africa
Africa|hCoV-19/Senegal/52907/2020|EPI ISL 498241|B.1.5.12|Senegal|2020-06-05	Africa|hCoV-19/South Africa/KRISP-0270/2020|EPI ISL 482857|B.1.1.117|South Africa|2020-06-17	0.0007722355	Africa
Africa|hCoV-19/Senegal/55499/2020|EPI ISL 498242|B.1.5|Senegal|2020-06-07	Africa|hCoV-19/South Africa/KRISP-0270/2020|EPI ISL 482857|B.1.1.117|South Africa|2020-06-17	0.0003739278	Africa
Africa|hCoV-19/Senegal/55703/2020|EPI ISL 477148|B.1.356|Senegal|2020-06-07	Africa|hCoV-19/South Africa/KRISP-0270/2020|EPI ISL 482857|B.1.1.117|South Africa|2020-06-17	0.0004920130	Africa
Africa|hCoV-19/Senegal/55728/2020|EPI ISL 477150|B.1.5.12|Senegal|2020-06-07	Africa|hCoV-19/South Africa/KRISP-0270/2020|EPI ISL 482857|B.1.1.117|South Africa|2020-06-17	0.0004449923	Africa
Africa|hCoV-19/Senegal/55738/2020|EPI ISL 477141|B.1.5.12|Senegal|2020-06-07	Africa|hCoV-19/South Africa/KRISP-0270/2020|EPI ISL 482857|B.1.1.117|South Africa|2020-06-17	0.0005941151	Africa
Africa|hCoV-19/Senegal/55752/2020|EPI ISL 477149|B.1.5.12|Senegal|2020-06-07	Africa|hCoV-19/South Africa/KRISP-0270/2020|EPI ISL 482857|B.1.1.117|South Africa|2020-06-17	0.0004136332	Africa
Africa|hCoV-19/Senegal/57065/2020|EPI ISL 476148|B.1.1.44|Senegal|2020-06-09	Africa|hCoV-19/South Africa/KRISP-0270/2020|EPI ISL 482857|B.1.1.117|South Africa|2020-06-17	0.0003059481	Africa
Africa|hCoV-19/Senegal/5718/2020|EPI ISL 481236|B.1|Senegal|2020-04-18	Africa|hCoV-19/South Africa/KRISP-0270/2020|EPI ISL 482857|B.1.1.117|South Africa|2020-06-17	0.0003751775	Africa
Africa|hCoV-19/Senegal/57273/2020|EPI ISL 498243|B.1.5.12|Senegal|2020-06-07	Africa|hCoV-19/South Africa/KRISP-0270/2020|EPI ISL 482857|B.1.1.117|South Africa|2020-06-17	0.0004411531	Africa
Africa|hCoV-19/Senegal/57476/2020|EPI ISL 476149|B.1.5.12|Senegal|2020-06-06	Africa|hCoV-19/South Africa/KRISP-0270/2020|EPI ISL 482857|B.1.1.117|South Africa|2020-06-17	0.0005802611	Africa
Africa|hCoV-19/Senegal/57503/2020|EPI ISL 498244|B.1.5.12|Senegal|2020-06-09	Africa|hCoV-19/South Africa/KRISP-0270/2020|EPI ISL 482857|B.1.1.117|South Africa|2020-06-17	0.0005357523	Africa
Africa|hCoV-19/Senegal/57540/2020|EPI ISL 476491|B.1.5.12|Senegal|2020-06-09	Africa|hCoV-19/South Africa/KRISP-0270/2020|EPI ISL 482857|B.1.1.117|South Africa|2020-06-17	0.0006519934	Africa
Africa|hCoV-19/Senegal/5766/2020|EPI ISL 481237|B.1.5.12|Senegal|2020-04-17	Africa|hCoV-19/South Africa/KRISP-0270/2020|EPI ISL 482857|B.1.1.117|South Africa|2020-06-17	0.0004411574	Africa
Africa|hCoV-19/Senegal/5770/2020|EPI ISL 481238|B.1|Senegal|2020-04-17	Africa|hCoV-19/South Africa/KRISP-0270/2020|EPI ISL 482857|B.1.1.117|South Africa|2020-06-17	0.0003526188	Africa
Africa|hCoV-19/Senegal/5785/2020|EPI ISL 481239|B.1.5.12|Senegal|2020-04-17	Africa|hCoV-19/South Africa/KRISP-0270/2020|EPI ISL 482857|B.1.1.117|South Africa|2020-06-17	0.0004073344	Africa
Africa|hCoV-19/Senegal/5971/2020|EPI ISL 481240|B.1.5|Senegal|2020-04-18	Africa|hCoV-19/South Africa/KRISP-0270/2020|EPI ISL 482857|B.1.1.117|South Africa|2020-06-17	0.0003415527	Africa
Africa|hCoV-19/Senegal/5986/2020|EPI ISL 481243|B.1|Senegal|2020-04-18	Africa|hCoV-19/South Africa/KRISP-0270/2020|EPI ISL 482857|B.1.1.117|South Africa|2020-06-17	0.0004073206	Africa
Africa|hCoV-19/Senegal/600/2020|EPI ISL 420074|B.1.5|Senegal|2020-03-20	Africa|hCoV-19/South Africa/KRISP-0270/2020|EPI ISL 482857|B.1.1.117|South Africa|2020-06-17	0.0003053722	Africa
Africa|hCoV-19/Senegal/611/2020|EPI ISL 420076|B.1|Senegal|2020-03-20	Africa|hCoV-19/South Africa/KRISP-0270/2020|EPI ISL 482857|B.1.1.117|South Africa|2020-06-17	0.0003393230	Africa
Africa|hCoV-19/Senegal/618/2020|EPI ISL 420077|A|Senegal|2020-03-20	Africa|hCoV-19/South Africa/KRISP-0270/2020|EPI ISL 482857|B.1.1.117|South Africa|2020-06-17	0.0005429743	Africa
Africa|hCoV-19/Senegal/620/2020|EPI ISL 420078|A.11|Senegal|2020-03-20	Africa|hCoV-19/South Africa/KRISP-0270/2020|EPI ISL 482857|B.1.1.117|South Africa|2020-06-17	0.0005783014	Africa
Africa|hCoV-19/Senegal/62365/2020|EPI ISL 476492|B.1.5.12|Senegal|2020-06-10	Africa|hCoV-19/South Africa/KRISP-0270/2020|EPI ISL 482857|B.1.1.117|South Africa|2020-06-17	0.0004072058	Africa
Africa|hCoV-19/Senegal/62368/2020|EPI ISL 476493|B.1.1|Senegal|2020-06-10	Africa|hCoV-19/South Africa/KRISP-0270/2020|EPI ISL 482857|B.1.1.117|South Africa|2020-06-17	0.0001696137	Africa
Africa|hCoV-19/Senegal/62431/2020|EPI ISL 498247|B.1.5.12|Senegal|2020-06-10	Africa|hCoV-19/South Africa/KRISP-0270/2020|EPI ISL 482857|B.1.1.117|South Africa|2020-06-17	0.0004133767	Africa
Africa|hCoV-19/Senegal/62872/2020|EPI ISL 476494|B.1.5.12|Senegal|2020-06-11	Africa|hCoV-19/South Africa/KRISP-0270/2020|EPI ISL 482857|B.1.1.117|South Africa|2020-06-17	0.0004080878	Africa
Africa|hCoV-19/Senegal/62874/2020|EPI ISL 476495|B.1.5.12|Senegal|2020-06-11	Africa|hCoV-19/South Africa/KRISP-0270/2020|EPI ISL 482857|B.1.1.117|South Africa|2020-06-17	0.0004765203	Africa
Africa|hCoV-19/Senegal/63263/2020|EPI ISL 498249|B.1.5.12|Senegal|2020-06-11	Africa|hCoV-19/South Africa/KRISP-0270/2020|EPI ISL 482857|B.1.1.117|South Africa|2020-06-17	0.0004094785	Africa
Africa|hCoV-19/Senegal/63728/2020|EPI ISL 476497|B.1.356|Senegal|2020-06-12	Africa|hCoV-19/South Africa/KRISP-0270/2020|EPI ISL 482857|B.1.1.117|South Africa|2020-06-17	0.0004827848	Africa
Africa|hCoV-19/Senegal/63742/2020|EPI ISL 476514|B.1.5.12|Senegal|2020-06-12	Africa|hCoV-19/South Africa/KRISP-0270/2020|EPI ISL 482857|B.1.1.117|South Africa|2020-06-17	0.0004411574	Africa
Africa|hCoV-19/Senegal/640/2020|EPI ISL 420079|B.1|Senegal|2020-03-20	Africa|hCoV-19/South Africa/KRISP-0270/2020|EPI ISL 482857|B.1.1.117|South Africa|2020-06-17	0.0005923183	Africa
Africa|hCoV-19/Senegal/64033/2020|EPI ISL 485715|B.1.5|Senegal|2020-06-12	Africa|hCoV-19/South Africa/KRISP-0270/2020|EPI ISL 482857|B.1.1.117|South Africa|2020-06-17	0.0004072058	Africa
Africa|hCoV-19/Senegal/64076/2020|EPI ISL 485716|B.1|Senegal|2020-06-12	Africa|hCoV-19/South Africa/KRISP-0270/2020|EPI ISL 482857|B.1.1.117|South Africa|2020-06-17	0.0006789500	Africa
Africa|hCoV-19/Senegal/64096/2020|EPI ISL 485717|B.1.5.12|Senegal|2020-06-12	Africa|hCoV-19/South Africa/KRISP-0270/2020|EPI ISL 482857|B.1.1.117|South Africa|2020-06-17	0.0004444690	Africa
Africa|hCoV-19/Senegal/64101/2020|EPI ISL 476516|B.1.5.12|Senegal|2020-06-12	Africa|hCoV-19/South Africa/KRISP-0270/2020|EPI ISL 482857|B.1.1.117|South Africa|2020-06-17	0.0004428252	Africa
Africa|hCoV-19/Senegal/64163/2020|EPI ISL 477159|B.1.5.12|Senegal|2020-06-12	Africa|hCoV-19/South Africa/KRISP-0270/2020|EPI ISL 482857|B.1.1.117|South Africa|2020-06-17	0.0006259701	Africa
Africa|hCoV-19/Senegal/64166/2020|EPI ISL 476558|B.1.5.12|Senegal|2020-06-12	Africa|hCoV-19/South Africa/KRISP-0270/2020|EPI ISL 482857|B.1.1.117|South Africa|2020-06-17	0.0006134138	Africa
Africa|hCoV-19/Senegal/6427/2020|EPI ISL 486873|B.1.5|Senegal|2020-04-20	Africa|hCoV-19/South Africa/KRISP-0270/2020|EPI ISL 482857|B.1.1.117|South Africa|2020-06-17	0.0003059908	Africa
Africa|hCoV-19/Senegal/6430/2020|EPI ISL 486872|B.1.1|Senegal|2020-04-11	Africa|hCoV-19/South Africa/KRISP-0270/2020|EPI ISL 482857|B.1.1.117|South Africa|2020-06-17	0.0001701927	Africa
Africa|hCoV-19/Senegal/64709/2020|EPI ISL 476560|B.1.5.12|Senegal|2020-06-13	Africa|hCoV-19/South Africa/KRISP-0270/2020|EPI ISL 482857|B.1.1.117|South Africa|2020-06-17	0.0009499033	Africa
Africa|hCoV-19/Senegal/64716/2020|EPI ISL 498250|B.1.5.12|Senegal|2020-06-13	Africa|hCoV-19/South Africa/KRISP-0270/2020|EPI ISL 482857|B.1.1.117|South Africa|2020-06-17	0.0004084767	Africa
Africa|hCoV-19/Senegal/64729/2020|EPI ISL 477155|B.1.1.44|Senegal|2020-06-11	Africa|hCoV-19/South Africa/KRISP-0270/2020|EPI ISL 482857|B.1.1.117|South Africa|2020-06-17	0.0003752438	Africa
Africa|hCoV-19/Senegal/64763/2020|EPI ISL 476562|B.1.292|Senegal|2020-06-13	Africa|hCoV-19/South Africa/KRISP-0270/2020|EPI ISL 482857|B.1.1.117|South Africa|2020-06-17	0.0004072221	Africa
Africa|hCoV-19/Senegal/64766/2020|EPI ISL 476564|B.1.5.12|Senegal|2020-06-13	Africa|hCoV-19/South Africa/KRISP-0270/2020|EPI ISL 482857|B.1.1.117|South Africa|2020-06-17	0.0004411187	Africa
Africa|hCoV-19/Senegal/64771/2020|EPI ISL 482874|B.1.1.44|Senegal|2020-06-13	Africa|hCoV-19/South Africa/KRISP-0270/2020|EPI ISL 482857|B.1.1.117|South Africa|2020-06-17	0.0003732831	Africa
Africa|hCoV-19/Senegal/64772/2020|EPI ISL 477154|B.1.5.12|Senegal|2020-06-13	Africa|hCoV-19/South Africa/KRISP-0270/2020|EPI ISL 482857|B.1.1.117|South Africa|2020-06-17	0.0005594405	Africa
Africa|hCoV-19/Senegal/6481/2020|EPI ISL 486871|B.1.5|Senegal|2020-04-21	Africa|hCoV-19/South Africa/KRISP-0270/2020|EPI ISL 482857|B.1.1.117|South Africa|2020-06-17	0.0002723381	Africa
Africa|hCoV-19/Senegal/64916/2020|EPI ISL 477156|B.1.5.12|Senegal|2020-06-13	Africa|hCoV-19/South Africa/KRISP-0270/2020|EPI ISL 482857|B.1.1.117|South Africa|2020-06-17	0.0004434113	Africa
Africa|hCoV-19/Senegal/64932/2020|EPI ISL 476569|B.1.1.44|Senegal|2020-06-13	Africa|hCoV-19/South Africa/KRISP-0270/2020|EPI ISL 482857|B.1.1.117|South Africa|2020-06-17	0.0002375333	Africa
Africa|hCoV-19/Senegal/64969/2020|EPI ISL 476570|B.1.5.12|Senegal|2020-06-13	Africa|hCoV-19/South Africa/KRISP-0270/2020|EPI ISL 482857|B.1.1.117|South Africa|2020-06-17	0.0007008955	Africa
Africa|hCoV-19/Senegal/65030/2020|EPI ISL 476572|B.1.5.12|Senegal|2020-06-14	Africa|hCoV-19/South Africa/KRISP-0270/2020|EPI ISL 482857|B.1.1.117|South Africa|2020-06-17	0.0004071779	Africa
Africa|hCoV-19/Senegal/65052/2020|EPI ISL 476574|B.1.5|Senegal|2020-06-13	Africa|hCoV-19/South Africa/KRISP-0270/2020|EPI ISL 482857|B.1.1.117|South Africa|2020-06-17	0.0003750623	Africa
Africa|hCoV-19/Senegal/65428/2020|EPI ISL 485712|B.1.5.12|Senegal|2020-06-14	Africa|hCoV-19/South Africa/KRISP-0270/2020|EPI ISL 482857|B.1.1.117|South Africa|2020-06-17	0.0006137612	Africa
Africa|hCoV-19/Senegal/65481/2020|EPI ISL 477151|B.1.1|Senegal|2020-06-14	Africa|hCoV-19/South Africa/KRISP-0270/2020|EPI ISL 482857|B.1.1.117|South Africa|2020-06-17	0.0002783665	Africa
Africa|hCoV-19/Senegal/65548/2020|EPI ISL 477153|B.1.5.12|Senegal|2020-06-14	Africa|hCoV-19/South Africa/KRISP-0270/2020|EPI ISL 482857|B.1.1.117|South Africa|2020-06-17	0.0005609561	Africa
Africa|hCoV-19/Senegal/65601/2020|EPI ISL 485713|B.1.5.12|Senegal|2020-06-14	Africa|hCoV-19/South Africa/KRISP-0270/2020|EPI ISL 482857|B.1.1.117|South Africa|2020-06-17	0.0004071878	Africa
Africa|hCoV-19/Senegal/659/2020|EPI ISL 480554|B.1|Senegal|2020-03-21	Africa|hCoV-19/South Africa/KRISP-0270/2020|EPI ISL 482857|B.1.1.117|South Africa|2020-06-17	0.0003742585	Africa
Africa|hCoV-19/Senegal/6597/2020|EPI ISL 486870|B.1.356|Senegal|2020-04-23	Africa|hCoV-19/South Africa/KRISP-0270/2020|EPI ISL 482857|B.1.1.117|South Africa|2020-06-17	0.0004071863	Africa
Africa|hCoV-19/Senegal/6619/2020|EPI ISL 498230|B.1|Senegal|2020-04-21	Africa|hCoV-19/South Africa/KRISP-0270/2020|EPI ISL 482857|B.1.1.117|South Africa|2020-06-17	0.0003732390	Africa
Africa|hCoV-19/Senegal/6626/2020|EPI ISL 498229|B.1|Senegal|2020-04-21	Africa|hCoV-19/South Africa/KRISP-0270/2020|EPI ISL 482857|B.1.1.117|South Africa|2020-06-17	0.0004074034	Africa
Africa|hCoV-19/Senegal/66298/2020|EPI ISL 485708|B.1.5.12|Senegal|2020-06-15	Africa|hCoV-19/South Africa/KRISP-0270/2020|EPI ISL 482857|B.1.1.117|South Africa|2020-06-17	0.0006110055	Africa
Africa|hCoV-19/Senegal/66443/2020|EPI ISL 485711|B.1.1|Senegal|2020-06-15	Africa|hCoV-19/South Africa/KRISP-0270/2020|EPI ISL 482857|B.1.1.117|South Africa|2020-06-17	0.0004119548	Africa
Africa|hCoV-19/Senegal/66458/2020|EPI ISL 485710|B.1.1|Senegal|2020-06-15	Africa|hCoV-19/South Africa/KRISP-0270/2020|EPI ISL 482857|B.1.1.117|South Africa|2020-06-17	0.0002035496	Africa
Africa|hCoV-19/Senegal/6751/2020|EPI ISL 486859|B.1.1|Senegal|2020-04-21	Africa|hCoV-19/South Africa/KRISP-0270/2020|EPI ISL 482857|B.1.1.117|South Africa|2020-06-17	0.0002747308	Africa
Africa|hCoV-19/Senegal/6762/2020|EPI ISL 486869|B.1.5.12|Senegal|2020-04-21	Africa|hCoV-19/South Africa/KRISP-0270/2020|EPI ISL 482857|B.1.1.117|South Africa|2020-06-17	0.0005623348	Africa
Africa|hCoV-19/Senegal/68303/2020|EPI ISL 477143|B.1.5.12|Senegal|2020-06-17	Africa|hCoV-19/South Africa/KRISP-0270/2020|EPI ISL 482857|B.1.1.117|South Africa|2020-06-17	0.0004446629	Africa
Africa|hCoV-19/Senegal/68349/2020|EPI ISL 485635|B.1.5.12|Senegal|2020-06-18	Africa|hCoV-19/South Africa/KRISP-0270/2020|EPI ISL 482857|B.1.1.117|South Africa|2020-06-17	0.0005429615	Africa
Africa|hCoV-19/Senegal/6837/2020|EPI ISL 486868|B.1.272|Senegal|2020-04-21	Africa|hCoV-19/South Africa/KRISP-0270/2020|EPI ISL 482857|B.1.1.117|South Africa|2020-06-17	0.0004798547	Africa
Africa|hCoV-19/Senegal/6839/2020|EPI ISL 486867|B.1|Senegal|2020-04-23	Africa|hCoV-19/South Africa/KRISP-0270/2020|EPI ISL 482857|B.1.1.117|South Africa|2020-06-17	0.0004093891	Africa
Africa|hCoV-19/Senegal/68458/2020|EPI ISL 482878|B.1.1|Senegal|2020-06-18	Africa|hCoV-19/South Africa/KRISP-0270/2020|EPI ISL 482857|B.1.1.117|South Africa|2020-06-17	0.0002035496	Africa
Africa|hCoV-19/Senegal/6847/2020|EPI ISL 486865|B.1.272|Senegal|2020-04-02	Africa|hCoV-19/South Africa/KRISP-0270/2020|EPI ISL 482857|B.1.1.117|South Africa|2020-06-17	0.0004411470	Africa
Africa|hCoV-19/Senegal/68488/2020|EPI ISL 482877|B.1.356|Senegal|2020-06-17	Africa|hCoV-19/South Africa/KRISP-0270/2020|EPI ISL 482857|B.1.1.117|South Africa|2020-06-17	0.0005429595	Africa
Africa|hCoV-19/Senegal/68525/2020|EPI ISL 477142|B.1.1|Senegal|2020-06-17	Africa|hCoV-19/South Africa/KRISP-0270/2020|EPI ISL 482857|B.1.1.117|South Africa|2020-06-17	0.0004181316	Africa
Africa|hCoV-19/Senegal/68548/2020|EPI ISL 482876|B.1.5.12|Senegal|2020-06-17	Africa|hCoV-19/South Africa/KRISP-0270/2020|EPI ISL 482857|B.1.1.117|South Africa|2020-06-17	0.0004125085	Africa
Africa|hCoV-19/Senegal/68550/2020|EPI ISL 482875|B.1.5.12|Senegal|2020-06-16	Africa|hCoV-19/South Africa/KRISP-0270/2020|EPI ISL 482857|B.1.1.117|South Africa|2020-06-17	0.0004078700	Africa
Africa|hCoV-19/Senegal/6914/2020|EPI ISL 498237|B.1.5|Senegal|2020-04-24	Africa|hCoV-19/South Africa/KRISP-0270/2020|EPI ISL 482857|B.1.1.117|South Africa|2020-06-17	0.0004506727	Africa
Africa|hCoV-19/Senegal/6934/2020|EPI ISL 498235|B.1.5.12|Senegal|2020-04-22	Africa|hCoV-19/South Africa/KRISP-0270/2020|EPI ISL 482857|B.1.1.117|South Africa|2020-06-17	0.0005463624	Africa
Africa|hCoV-19/Senegal/70339/2020|EPI ISL 477146|B.1.5.12|Senegal|2020-06-20	Africa|hCoV-19/South Africa/KRISP-0270/2020|EPI ISL 482857|B.1.1.117|South Africa|2020-06-17	0.0004854867	Africa
Africa|hCoV-19/Senegal/70427/2020|EPI ISL 477144|B.1.5.12|Senegal|2020-06-20	Africa|hCoV-19/South Africa/KRISP-0270/2020|EPI ISL 482857|B.1.1.117|South Africa|2020-06-17	0.0004866458	Africa
Africa|hCoV-19/Senegal/70440/2020|EPI ISL 477145|B.1.5.12|Senegal|2020-06-19	Africa|hCoV-19/South Africa/KRISP-0270/2020|EPI ISL 482857|B.1.1.117|South Africa|2020-06-17	0.0005574218	Africa
Africa|hCoV-19/Senegal/83493/2020|EPI ISL 498252|B.1.1.44|Senegal|2020-07-09	Africa|hCoV-19/South Africa/KRISP-0270/2020|EPI ISL 482857|B.1.1.117|South Africa|2020-06-17	0.0004875569	Africa
Africa|hCoV-19/Senegal/9068/2020|EPI ISL 498236|B.1.356|Senegal|2020-04-24	Africa|hCoV-19/South Africa/KRISP-0270/2020|EPI ISL 482857|B.1.1.117|South Africa|2020-06-17	0.0004075736	Africa
Africa|hCoV-19/Senegal/9250/2020|EPI ISL 486866|B.1.1|Senegal|2020-04-22	Africa|hCoV-19/South Africa/KRISP-0270/2020|EPI ISL 482857|B.1.1.117|South Africa|2020-06-17	0.0004071863	Africa
Africa|hCoV-19/Senegal/9256/2020|EPI ISL 486864|B.1.1|Senegal|2020-04-23	Africa|hCoV-19/South Africa/KRISP-0270/2020|EPI ISL 482857|B.1.1.117|South Africa|2020-06-17	0.0004113916	Africa
Africa|hCoV-19/Senegal/9369/2020|EPI ISL 486863|B.1.5|Senegal|2020-04-25	Africa|hCoV-19/South Africa/KRISP-0270/2020|EPI ISL 482857|B.1.1.117|South Africa|2020-06-17	0.0002714235	Africa
Africa|hCoV-19/Senegal/9392/2020|EPI ISL 486862|B.1.1|Senegal|2020-04-25	Africa|hCoV-19/South Africa/KRISP-0270/2020|EPI ISL 482857|B.1.1.117|South Africa|2020-06-17	0.0003067927	Africa
Africa|hCoV-19/Senegal/9439/2020|EPI ISL 486861|B.1.1.44|Senegal|2020-04-25	Africa|hCoV-19/South Africa/KRISP-0270/2020|EPI ISL 482857|B.1.1.117|South Africa|2020-06-17	0.0002035910	Africa
Africa|hCoV-19/Senegal/9615/2020|EPI ISL 486860|B.1.5.12|Senegal|2020-04-25	Africa|hCoV-19/South Africa/KRISP-0270/2020|EPI ISL 482857|B.1.1.117|South Africa|2020-06-17	0.0003732390	Africa
Africa|hCoV-19/Senegal/9819/2020|EPI ISL 498233|B.1|Senegal|2020-04-25	Africa|hCoV-19/South Africa/KRISP-0270/2020|EPI ISL 482857|B.1.1.117|South Africa|2020-06-17	0.0004837305	Africa
Africa|hCoV-19/Senegal/9821/2020|EPI ISL 498232|B.1.356|Senegal|2020-04-25	Africa|hCoV-19/South Africa/KRISP-0270/2020|EPI ISL 482857|B.1.1.117|South Africa|2020-06-17	0.0004119761	Africa
Africa|hCoV-19/Senegal/9838/2020|EPI ISL 498231|B.1.272|Senegal|2020-04-25	Africa|hCoV-19/South Africa/KRISP-0270/2020|EPI ISL 482857|B.1.1.117|South Africa|2020-06-17	0.0005135090	Africa
Africa|hCoV-19/Sierra Leone/KGH-G-8548/2020|EPI ISL 512811|B.1|Sierra Leone|2020-03-30	Africa|hCoV-19/South Africa/KRISP-0270/2020|EPI ISL 482857|B.1.1.117|South Africa|2020-06-17	0.0003732794	Africa
Africa|hCoV-19/Sierra Leone/KGH-G-8549/2020|EPI ISL 512812|B.1.1|Sierra Leone|2020-03-31	Africa|hCoV-19/South Africa/KRISP-0270/2020|EPI ISL 482857|B.1.1.117|South Africa|2020-06-17	0.0001356882	Africa
Africa|hCoV-19/Sierra Leone/KGH-G-8603/2020|EPI ISL 512813|B.1|Sierra Leone|2020-04-23	Africa|hCoV-19/South Africa/KRISP-0270/2020|EPI ISL 482857|B.1.1.117|South Africa|2020-06-17	0.0003734277	Africa
Africa|hCoV-19/Sierra Leone/KGH-G-8604/2020|EPI ISL 512814|B.6|Sierra Leone|2020-04-03	Africa|hCoV-19/South Africa/KRISP-0270/2020|EPI ISL 482857|B.1.1.117|South Africa|2020-06-17	0.0005429962	Africa
Africa|hCoV-19/Sierra Leone/KGH-G-8607/2020|EPI ISL 512815|B.1.1|Sierra Leone|2020-04-03	Africa|hCoV-19/South Africa/KRISP-0270/2020|EPI ISL 482857|B.1.1.117|South Africa|2020-06-17	0.0001696868	Africa
Africa|hCoV-19/Sierra Leone/KGH-G-8625/2020|EPI ISL 512816|A.12|Sierra Leone|2020-04-10	Africa|hCoV-19/South Africa/KRISP-0270/2020|EPI ISL 482857|B.1.1.117|South Africa|2020-06-17	0.0008147408	Africa
Africa|hCoV-19/Sierra Leone/KGH-G-8626/2020|EPI ISL 512817|A.12|Sierra Leone|2020-04-10	Africa|hCoV-19/South Africa/KRISP-0270/2020|EPI ISL 482857|B.1.1.117|South Africa|2020-06-17	0.0007127918	Africa
Africa|hCoV-19/Sierra Leone/KGH-G-8627/2020|EPI ISL 512818|B.1.5|Sierra Leone|2020-04-08	Africa|hCoV-19/South Africa/KRISP-0270/2020|EPI ISL 482857|B.1.1.117|South Africa|2020-06-17	0.0003053783	Africa
Africa|hCoV-19/Sierra Leone/KGH-G-8668/2020|EPI ISL 512819|A.12|Sierra Leone|2020-04-11	Africa|hCoV-19/South Africa/KRISP-0270/2020|EPI ISL 482857|B.1.1.117|South Africa|2020-06-17	0.0006612153	Africa
Africa|hCoV-19/Sierra Leone/KGH-G-8669/2020|EPI ISL 512820|A.12|Sierra Leone|2020-04-14	Africa|hCoV-19/South Africa/KRISP-0270/2020|EPI ISL 482857|B.1.1.117|South Africa|2020-06-17	0.0007467821	Africa
Africa|hCoV-19/South Africa/KRISP-0001/2020|EPI ISL 467431|B|South Africa|2020-03-23	Africa|hCoV-19/South Africa/KRISP-0270/2020|EPI ISL 482857|B.1.1.117|South Africa|2020-06-17	0.0003740638	Africa
Africa|hCoV-19/South Africa/KRISP-0016/2020|EPI ISL 467432|B.1.106|South Africa|2020-03-28	Africa|hCoV-19/South Africa/KRISP-0270/2020|EPI ISL 482857|B.1.1.117|South Africa|2020-06-17	0.0002714327	Africa
Africa|hCoV-19/South Africa/KRISP-0017/2020|EPI ISL 467433|B.1.5|South Africa|2020-04-03	Africa|hCoV-19/South Africa/KRISP-0270/2020|EPI ISL 482857|B.1.1.117|South Africa|2020-06-17	0.0002374987	Africa
Africa|hCoV-19/South Africa/KRISP-0019/2020|EPI ISL 467434|B.1.5|South Africa|2020-04-02	Africa|hCoV-19/South Africa/KRISP-0270/2020|EPI ISL 482857|B.1.1.117|South Africa|2020-06-17	0.0002374987	Africa
Africa|hCoV-19/South Africa/KRISP-0021/2020|EPI ISL 467435|B.1.5|South Africa|2020-04-02	Africa|hCoV-19/South Africa/KRISP-0270/2020|EPI ISL 482857|B.1.1.117|South Africa|2020-06-17	0.0002715524	Africa
Africa|hCoV-19/South Africa/KRISP-0024/2020|EPI ISL 467436|B.1.106|South Africa|2020-04-01	Africa|hCoV-19/South Africa/KRISP-0270/2020|EPI ISL 482857|B.1.1.117|South Africa|2020-06-17	0.0002791213	Africa
Africa|hCoV-19/South Africa/KRISP-0026/2020|EPI ISL 467437|B.1.106|South Africa|2020-04-01	Africa|hCoV-19/South Africa/KRISP-0270/2020|EPI ISL 482857|B.1.1.117|South Africa|2020-06-17	0.0002716818	Africa
Africa|hCoV-19/South Africa/KRISP-0028/2020|EPI ISL 467438|B.1.106|South Africa|2020-04-02	Africa|hCoV-19/South Africa/KRISP-0270/2020|EPI ISL 482857|B.1.1.117|South Africa|2020-06-17	0.0003147200	Africa
Africa|hCoV-19/South Africa/KRISP-0029/2020|EPI ISL 467439|B.1.5|South Africa|2020-04-02	Africa|hCoV-19/South Africa/KRISP-0270/2020|EPI ISL 482857|B.1.1.117|South Africa|2020-06-17	0.0002844895	Africa
Africa|hCoV-19/South Africa/KRISP-0033/2020|EPI ISL 467440|B.1.106|South Africa|2020-04-01	Africa|hCoV-19/South Africa/KRISP-0270/2020|EPI ISL 482857|B.1.1.117|South Africa|2020-06-17	0.0002747128	Africa
Africa|hCoV-19/South Africa/KRISP-0035/2020|EPI ISL 467441|B.1.5|South Africa|2020-03-27	Africa|hCoV-19/South Africa/KRISP-0270/2020|EPI ISL 482857|B.1.1.117|South Africa|2020-06-17	0.0002374907	Africa
Africa|hCoV-19/South Africa/KRISP-0041/2020|EPI ISL 467443|B.1.5|South Africa|2020-03-25	Africa|hCoV-19/South Africa/KRISP-0270/2020|EPI ISL 482857|B.1.1.117|South Africa|2020-06-17	0.0002374907	Africa
Africa|hCoV-19/South Africa/KRISP-005/2020|EPI ISL 455630|B.1.5|South Africa|2020-04-29	Africa|hCoV-19/South Africa/KRISP-0270/2020|EPI ISL 482857|B.1.1.117|South Africa|2020-06-17	0.0002823343	Africa
Africa|hCoV-19/South Africa/KRISP-0055/2020|EPI ISL 467444|B.1.5|South Africa|2020-03-24	Africa|hCoV-19/South Africa/KRISP-0270/2020|EPI ISL 482857|B.1.1.117|South Africa|2020-06-17	0.0002374903	Africa
Africa|hCoV-19/South Africa/KRISP-0056/2020|EPI ISL 467445|B.1.5|South Africa|2020-04-04	Africa|hCoV-19/South Africa/KRISP-0270/2020|EPI ISL 482857|B.1.1.117|South Africa|2020-06-17	0.0003053845	Africa
Africa|hCoV-19/South Africa/KRISP-0057/2020|EPI ISL 467446|B.1.5|South Africa|2020-03-29	Africa|hCoV-19/South Africa/KRISP-0270/2020|EPI ISL 482857|B.1.1.117|South Africa|2020-06-17	0.0002377488	Africa
Africa|hCoV-19/South Africa/KRISP-0059/2020|EPI ISL 467448|B.1.5|South Africa|2020-04-01	Africa|hCoV-19/South Africa/KRISP-0270/2020|EPI ISL 482857|B.1.1.117|South Africa|2020-06-17	0.0003096038	Africa
Africa|hCoV-19/South Africa/KRISP-0065/2020|EPI ISL 467449|B.1.106|South Africa|2020-04-04	Africa|hCoV-19/South Africa/KRISP-0270/2020|EPI ISL 482857|B.1.1.117|South Africa|2020-06-17	0.0002718293	Africa
Africa|hCoV-19/South Africa/KRISP-0066/2020|EPI ISL 467450|B.1.106|South Africa|2020-04-03	Africa|hCoV-19/South Africa/KRISP-0270/2020|EPI ISL 482857|B.1.1.117|South Africa|2020-06-17	0.0002714234	Africa
Africa|hCoV-19/South Africa/KRISP-0067/2020|EPI ISL 467451|B.1.5|South Africa|2020-04-03	Africa|hCoV-19/South Africa/KRISP-0270/2020|EPI ISL 482857|B.1.1.117|South Africa|2020-06-17	0.0002374907	Africa
Africa|hCoV-19/South Africa/KRISP-0074/2020|EPI ISL 467452|B.1.106|South Africa|2020-04-04	Africa|hCoV-19/South Africa/KRISP-0270/2020|EPI ISL 482857|B.1.1.117|South Africa|2020-06-17	0.0002773891	Africa
Africa|hCoV-19/South Africa/KRISP-0075/2020|EPI ISL 467453|B.1.106|South Africa|2020-04-04	Africa|hCoV-19/South Africa/KRISP-0270/2020|EPI ISL 482857|B.1.1.117|South Africa|2020-06-17	0.0002715709	Africa
Africa|hCoV-19/South Africa/KRISP-0080/2020|EPI ISL 467454|B.1.106|South Africa|2020-04-01	Africa|hCoV-19/South Africa/KRISP-0270/2020|EPI ISL 482857|B.1.1.117|South Africa|2020-06-17	0.0002714235	Africa
Africa|hCoV-19/South Africa/KRISP-0081/2020|EPI ISL 467455|B.1.106|South Africa|2020-04-06	Africa|hCoV-19/South Africa/KRISP-0270/2020|EPI ISL 482857|B.1.1.117|South Africa|2020-06-17	0.0002714235	Africa
Africa|hCoV-19/South Africa/KRISP-0084/2020|EPI ISL 467456|B.1.106|South Africa|2020-04-05	Africa|hCoV-19/South Africa/KRISP-0270/2020|EPI ISL 482857|B.1.1.117|South Africa|2020-06-17	0.0002714235	Africa
Africa|hCoV-19/South Africa/KRISP-0088/2020|EPI ISL 467457|B.1.106|South Africa|2020-04-07	Africa|hCoV-19/South Africa/KRISP-0270/2020|EPI ISL 482857|B.1.1.117|South Africa|2020-06-17	0.0002714235	Africa
Africa|hCoV-19/South Africa/KRISP-0089/2020|EPI ISL 467458|B.1.106|South Africa|2020-04-05	Africa|hCoV-19/South Africa/KRISP-0270/2020|EPI ISL 482857|B.1.1.117|South Africa|2020-06-17	0.0002768420	Africa
Africa|hCoV-19/South Africa/KRISP-0090/2020|EPI ISL 467459|B.1.106|South Africa|2020-04-03	Africa|hCoV-19/South Africa/KRISP-0270/2020|EPI ISL 482857|B.1.1.117|South Africa|2020-06-17	0.0002777835	Africa
Africa|hCoV-19/South Africa/KRISP-0096/2020|EPI ISL 467461|B.1.106|South Africa|2020-04-01	Africa|hCoV-19/South Africa/KRISP-0270/2020|EPI ISL 482857|B.1.1.117|South Africa|2020-06-17	0.0002735857	Africa
Africa|hCoV-19/South Africa/KRISP-0097/2020|EPI ISL 467462|B.1.106|South Africa|2020-04-01	Africa|hCoV-19/South Africa/KRISP-0270/2020|EPI ISL 482857|B.1.1.117|South Africa|2020-06-17	0.0002715986	Africa
Africa|hCoV-19/South Africa/KRISP-0111/2020|EPI ISL 467465|B.1.106|South Africa|2020-04-01	Africa|hCoV-19/South Africa/KRISP-0270/2020|EPI ISL 482857|B.1.1.117|South Africa|2020-06-17	0.0003747941	Africa
Africa|hCoV-19/South Africa/KRISP-0113/2020|EPI ISL 467467|B.1.106|South Africa|2020-04-05	Africa|hCoV-19/South Africa/KRISP-0270/2020|EPI ISL 482857|B.1.1.117|South Africa|2020-06-17	0.0003053711	Africa
Africa|hCoV-19/South Africa/KRISP-0115/2020|EPI ISL 467468|B.1.5|South Africa|2020-04-04	Africa|hCoV-19/South Africa/KRISP-0270/2020|EPI ISL 482857|B.1.1.117|South Africa|2020-06-17	0.0002374907	Africa
Africa|hCoV-19/South Africa/KRISP-0118/2020|EPI ISL 467470|B.1.106|South Africa|2020-04-01	Africa|hCoV-19/South Africa/KRISP-0270/2020|EPI ISL 482857|B.1.1.117|South Africa|2020-06-17	0.0002714327	Africa
Africa|hCoV-19/South Africa/KRISP-0119/2020|EPI ISL 467471|B.1.5|South Africa|2020-04-01	Africa|hCoV-19/South Africa/KRISP-0270/2020|EPI ISL 482857|B.1.1.117|South Africa|2020-06-17	0.0002374907	Africa
Africa|hCoV-19/South Africa/KRISP-012/2020|EPI ISL 421576|B.1.1.10|South Africa|2020-04-01	Africa|hCoV-19/South Africa/KRISP-0270/2020|EPI ISL 482857|B.1.1.117|South Africa|2020-06-17	0.0002716842	Africa
Africa|hCoV-19/South Africa/KRISP-0120/2020|EPI ISL 467472|B.1.106|South Africa|2020-04-01	Africa|hCoV-19/South Africa/KRISP-0270/2020|EPI ISL 482857|B.1.1.117|South Africa|2020-06-17	0.0003053711	Africa
Africa|hCoV-19/South Africa/KRISP-0123/2020|EPI ISL 467475|B.1.5|South Africa|2020-05-14	Africa|hCoV-19/South Africa/KRISP-0270/2020|EPI ISL 482857|B.1.1.117|South Africa|2020-06-17	0.0003393094	Africa
Africa|hCoV-19/South Africa/KRISP-0124/2020|EPI ISL 467476|B.1.1.57|South Africa|2020-05-13	Africa|hCoV-19/South Africa/KRISP-0270/2020|EPI ISL 482857|B.1.1.117|South Africa|2020-06-17	0.0001707896	Africa
Africa|hCoV-19/South Africa/KRISP-0125/2020|EPI ISL 467477|B.1.1.52|South Africa|2020-05-13	Africa|hCoV-19/South Africa/KRISP-0270/2020|EPI ISL 482857|B.1.1.117|South Africa|2020-06-17	0.0002374793	Africa
Africa|hCoV-19/South Africa/KRISP-0126/2020|EPI ISL 467478|B.1.1.40|South Africa|2020-05-13	Africa|hCoV-19/South Africa/KRISP-0270/2020|EPI ISL 482857|B.1.1.117|South Africa|2020-06-17	0.0003392770	Africa
Africa|hCoV-19/South Africa/KRISP-0127/2020|EPI ISL 467479|B.1.5.19|South Africa|2020-05-13	Africa|hCoV-19/South Africa/KRISP-0270/2020|EPI ISL 482857|B.1.1.117|South Africa|2020-06-17	0.0003393013	Africa
Africa|hCoV-19/South Africa/KRISP-0128/2020|EPI ISL 467480|B.1.1.57|South Africa|2020-05-13	Africa|hCoV-19/South Africa/KRISP-0270/2020|EPI ISL 482857|B.1.1.117|South Africa|2020-06-17	0.0001703475	Africa
Africa|hCoV-19/South Africa/KRISP-0129/2020|EPI ISL 467481|B.1.1.52|South Africa|2020-05-13	Africa|hCoV-19/South Africa/KRISP-0270/2020|EPI ISL 482857|B.1.1.117|South Africa|2020-06-17	0.0002714105	Africa
Africa|hCoV-19/South Africa/KRISP-0130/2020|EPI ISL 467482|B.1.1.57|South Africa|2020-05-13	Africa|hCoV-19/South Africa/KRISP-0270/2020|EPI ISL 482857|B.1.1.117|South Africa|2020-06-17	0.0002035455	Africa
Africa|hCoV-19/South Africa/KRISP-0131/2020|EPI ISL 467483|B.1.5|South Africa|2020-05-13	Africa|hCoV-19/South Africa/KRISP-0270/2020|EPI ISL 482857|B.1.1.117|South Africa|2020-06-17	0.0003053722	Africa
Africa|hCoV-19/South Africa/KRISP-0132/2020|EPI ISL 467484|B.1.1.40|South Africa|2020-05-13	Africa|hCoV-19/South Africa/KRISP-0270/2020|EPI ISL 482857|B.1.1.117|South Africa|2020-06-17	0.0002374689	Africa
Africa|hCoV-19/South Africa/KRISP-0133/2020|EPI ISL 467485|B.1.1.57|South Africa|2020-05-13	Africa|hCoV-19/South Africa/KRISP-0270/2020|EPI ISL 482857|B.1.1.117|South Africa|2020-06-17	0.0002374794	Africa
Africa|hCoV-19/South Africa/KRISP-0134/2020|EPI ISL 467486|B.1.1.206|South Africa|2020-05-14	Africa|hCoV-19/South Africa/KRISP-0270/2020|EPI ISL 482857|B.1.1.117|South Africa|2020-06-17	0.0002035406	Africa
Africa|hCoV-19/South Africa/KRISP-0135/2020|EPI ISL 467487|B.1.1.57|South Africa|2020-05-14	Africa|hCoV-19/South Africa/KRISP-0270/2020|EPI ISL 482857|B.1.1.117|South Africa|2020-06-17	0.0001710291	Africa
Africa|hCoV-19/South Africa/KRISP-0136/2020|EPI ISL 467488|B.1.5|South Africa|2020-05-14	Africa|hCoV-19/South Africa/KRISP-0270/2020|EPI ISL 482857|B.1.1.117|South Africa|2020-06-17	0.0003732555	Africa
Africa|hCoV-19/South Africa/KRISP-0137/2020|EPI ISL 467489|B.1.1.52|South Africa|2020-05-14	Africa|hCoV-19/South Africa/KRISP-0270/2020|EPI ISL 482857|B.1.1.117|South Africa|2020-06-17	0.0002374794	Africa
Africa|hCoV-19/South Africa/KRISP-0138/2020|EPI ISL 467490|B.1.1.53|South Africa|2020-05-14	Africa|hCoV-19/South Africa/KRISP-0270/2020|EPI ISL 482857|B.1.1.117|South Africa|2020-06-17	0.0002374850	Africa
Africa|hCoV-19/South Africa/KRISP-0139/2020|EPI ISL 467491|B.1.1|South Africa|2020-05-16	Africa|hCoV-19/South Africa/KRISP-0270/2020|EPI ISL 482857|B.1.1.117|South Africa|2020-06-17	0.0002035496	Africa
Africa|hCoV-19/South Africa/KRISP-0143/2020|EPI ISL 467493|B.1.1.56|South Africa|2020-05-21	Africa|hCoV-19/South Africa/KRISP-0270/2020|EPI ISL 482857|B.1.1.117|South Africa|2020-06-17	0.0002035406	Africa
Africa|hCoV-19/South Africa/KRISP-0144/2020|EPI ISL 467494|B.1.5.16|South Africa|2020-05-30	Africa|hCoV-19/South Africa/KRISP-0270/2020|EPI ISL 482857|B.1.1.117|South Africa|2020-06-17	0.0003053783	Africa
Africa|hCoV-19/South Africa/KRISP-0145/2020|EPI ISL 467495|B.1.106|South Africa|2020-05-30	Africa|hCoV-19/South Africa/KRISP-0270/2020|EPI ISL 482857|B.1.1.117|South Africa|2020-06-17	0.0003053577	Africa
Africa|hCoV-19/South Africa/KRISP-0148/2020|EPI ISL 467498|B.1.1|South Africa|2020-05-30	Africa|hCoV-19/South Africa/KRISP-0270/2020|EPI ISL 482857|B.1.1.117|South Africa|2020-06-17	0.0002374955	Africa
Africa|hCoV-19/South Africa/KRISP-0149/2020|EPI ISL 467499|B.1.1|South Africa|2020-05-30	Africa|hCoV-19/South Africa/KRISP-0270/2020|EPI ISL 482857|B.1.1.117|South Africa|2020-06-17	0.0001017641	Africa
Africa|hCoV-19/South Africa/KRISP-0150/2020|EPI ISL 467500|B.1.1.75|South Africa|2020-05-30	Africa|hCoV-19/South Africa/KRISP-0270/2020|EPI ISL 482857|B.1.1.117|South Africa|2020-06-17	0.0003392702	Africa
Africa|hCoV-19/South Africa/KRISP-0151/2020|EPI ISL 467501|B.1.1|South Africa|2020-06-01	Africa|hCoV-19/South Africa/KRISP-0270/2020|EPI ISL 482857|B.1.1.117|South Africa|2020-06-17	0.0002379104	Africa
Africa|hCoV-19/South Africa/KRISP-0152/2020|EPI ISL 467502|B.1.1|South Africa|2020-06-01	Africa|hCoV-19/South Africa/KRISP-0270/2020|EPI ISL 482857|B.1.1.117|South Africa|2020-06-17	0.0001356942	Africa
Africa|hCoV-19/South Africa/KRISP-0153/2020|EPI ISL 467503|B.1.1|South Africa|2020-06-01	Africa|hCoV-19/South Africa/KRISP-0270/2020|EPI ISL 482857|B.1.1.117|South Africa|2020-06-17	0.0001696212	Africa
Africa|hCoV-19/South Africa/KRISP-0154/2020|EPI ISL 467504|B.1.1|South Africa|2020-06-01	Africa|hCoV-19/South Africa/KRISP-0270/2020|EPI ISL 482857|B.1.1.117|South Africa|2020-06-17	0.0001366056	Africa
Africa|hCoV-19/South Africa/KRISP-0155/2020|EPI ISL 467505|B.1.106|South Africa|2020-06-01	Africa|hCoV-19/South Africa/KRISP-0270/2020|EPI ISL 482857|B.1.1.117|South Africa|2020-06-17	0.0003419530	Africa
Africa|hCoV-19/South Africa/KRISP-0157/2020|EPI ISL 467507|B.1.1.273|South Africa|2020-05-25	Africa|hCoV-19/South Africa/KRISP-0270/2020|EPI ISL 482857|B.1.1.117|South Africa|2020-06-17	0.0002714051	Africa
Africa|hCoV-19/South Africa/KRISP-0158/2020|EPI ISL 467508|B.1.106|South Africa|2020-05-28	Africa|hCoV-19/South Africa/KRISP-0270/2020|EPI ISL 482857|B.1.1.117|South Africa|2020-06-17	0.0003732630	Africa
Africa|hCoV-19/South Africa/KRISP-0159/2020|EPI ISL 467509|B.1.5|South Africa|2020-06-01	Africa|hCoV-19/South Africa/KRISP-0270/2020|EPI ISL 482857|B.1.1.117|South Africa|2020-06-17	0.0002374907	Africa
Africa|hCoV-19/South Africa/KRISP-0160/2020|EPI ISL 467510|B.1.5|South Africa|2020-06-01	Africa|hCoV-19/South Africa/KRISP-0270/2020|EPI ISL 482857|B.1.1.117|South Africa|2020-06-17	0.0002395465	Africa
Africa|hCoV-19/South Africa/KRISP-0161/2020|EPI ISL 467511|B.1.106|South Africa|2020-06-01	Africa|hCoV-19/South Africa/KRISP-0270/2020|EPI ISL 482857|B.1.1.117|South Africa|2020-06-17	0.0003393082	Africa
Africa|hCoV-19/South Africa/KRISP-0165/2020|EPI ISL 467515|B.1.1|South Africa|2020-05-29	Africa|hCoV-19/South Africa/KRISP-0270/2020|EPI ISL 482857|B.1.1.117|South Africa|2020-06-17	0.0001707412	Africa
Africa|hCoV-19/South Africa/KRISP-0166/2020|EPI ISL 467516|B.1.5|South Africa|2020-04-14	Africa|hCoV-19/South Africa/KRISP-0270/2020|EPI ISL 482857|B.1.1.117|South Africa|2020-06-17	0.0003393311	Africa
Africa|hCoV-19/South Africa/KRISP-0167/2020|EPI ISL 467517|B.1.106|South Africa|2020-06-02	Africa|hCoV-19/South Africa/KRISP-0270/2020|EPI ISL 482857|B.1.1.117|South Africa|2020-06-17	0.0003393081	Africa
Africa|hCoV-19/South Africa/KRISP-0168/2020|EPI ISL 467518|B.1.106|South Africa|2020-05-28	Africa|hCoV-19/South Africa/KRISP-0270/2020|EPI ISL 482857|B.1.1.117|South Africa|2020-06-17	0.0003393081	Africa
Africa|hCoV-19/South Africa/KRISP-0169/2020|EPI ISL 467519|B.1|South Africa|2020-05-31	Africa|hCoV-19/South Africa/KRISP-0270/2020|EPI ISL 482857|B.1.1.117|South Africa|2020-06-17	0.0003410285	Africa
Africa|hCoV-19/South Africa/KRISP-0170/2020|EPI ISL 467520|B.1.1.273|South Africa|2020-05-31	Africa|hCoV-19/South Africa/KRISP-0270/2020|EPI ISL 482857|B.1.1.117|South Africa|2020-06-17	0.0002720880	Africa
Africa|hCoV-19/South Africa/KRISP-0174/2020|EPI ISL 467524|B.1.106|South Africa|2020-06-04	Africa|hCoV-19/South Africa/KRISP-0270/2020|EPI ISL 482857|B.1.1.117|South Africa|2020-06-17	0.0003393081	Africa
Africa|hCoV-19/South Africa/KRISP-0175/2020|EPI ISL 482702|B.1.1.273|South Africa|2020-06-05	Africa|hCoV-19/South Africa/KRISP-0270/2020|EPI ISL 482857|B.1.1.117|South Africa|2020-06-17	0.0002723631	Africa
Africa|hCoV-19/South Africa/KRISP-0178/2020|EPI ISL 482704|B.1.1.57|South Africa|2020-06-05	Africa|hCoV-19/South Africa/KRISP-0270/2020|EPI ISL 482857|B.1.1.117|South Africa|2020-06-17	0.0002724243	Africa
Africa|hCoV-19/South Africa/KRISP-0179/2020|EPI ISL 482705|B.1.5.16|South Africa|2020-06-06	Africa|hCoV-19/South Africa/KRISP-0270/2020|EPI ISL 482857|B.1.1.117|South Africa|2020-06-17	0.0004411575	Africa
Africa|hCoV-19/South Africa/KRISP-0185/2020|EPI ISL 482708|B.1.1|South Africa|2020-06-07	Africa|hCoV-19/South Africa/KRISP-0270/2020|EPI ISL 482857|B.1.1.117|South Africa|2020-06-17	0.0001696287	Africa
Africa|hCoV-19/South Africa/KRISP-0190/2020|EPI ISL 482709|B.1.1.273|South Africa|2020-06-06	Africa|hCoV-19/South Africa/KRISP-0270/2020|EPI ISL 482857|B.1.1.117|South Africa|2020-06-17	0.0002716170	Africa
Africa|hCoV-19/South Africa/KRISP-0191/2020|EPI ISL 482710|B.1.106|South Africa|2020-06-04	Africa|hCoV-19/South Africa/KRISP-0270/2020|EPI ISL 482857|B.1.1.117|South Africa|2020-06-17	0.0003734493	Africa
Africa|hCoV-19/South Africa/KRISP-0193/2020|EPI ISL 482848|B.1.106|South Africa|2020-06-03	Africa|hCoV-19/South Africa/KRISP-0270/2020|EPI ISL 482857|B.1.1.117|South Africa|2020-06-17	0.0003421753	Africa
Africa|hCoV-19/South Africa/KRISP-0194/2020|EPI ISL 482849|B.1.106|South Africa|2020-06-06	Africa|hCoV-19/South Africa/KRISP-0270/2020|EPI ISL 482857|B.1.1.117|South Africa|2020-06-17	0.0003495661	Africa
Africa|hCoV-19/South Africa/KRISP-0195/2020|EPI ISL 482850|B.1.106|South Africa|2020-06-07	Africa|hCoV-19/South Africa/KRISP-0270/2020|EPI ISL 482857|B.1.1.117|South Africa|2020-06-17	0.0004169946	Africa
Africa|hCoV-19/South Africa/KRISP-0196/2020|EPI ISL 482712|B.1.106|South Africa|2020-06-08	Africa|hCoV-19/South Africa/KRISP-0270/2020|EPI ISL 482857|B.1.1.117|South Africa|2020-06-17	0.0004071864	Africa
Africa|hCoV-19/South Africa/KRISP-0197/2020|EPI ISL 482713|B.1.1.206|South Africa|2020-06-08	Africa|hCoV-19/South Africa/KRISP-0270/2020|EPI ISL 482857|B.1.1.117|South Africa|2020-06-17	0.0002406465	Africa
Africa|hCoV-19/South Africa/KRISP-0198/2020|EPI ISL 482851|B.1.1|South Africa|2020-06-11	Africa|hCoV-19/South Africa/KRISP-0270/2020|EPI ISL 482857|B.1.1.117|South Africa|2020-06-17	0.0001375969	Africa
Africa|hCoV-19/South Africa/KRISP-0199/2020|EPI ISL 482714|B.1.5|South Africa|2020-06-11	Africa|hCoV-19/South Africa/KRISP-0270/2020|EPI ISL 482857|B.1.1.117|South Africa|2020-06-17	0.0003780736	Africa
Africa|hCoV-19/South Africa/KRISP-02/2020|EPI ISL 421572|B|South Africa|2020-03-23	Africa|hCoV-19/South Africa/KRISP-0270/2020|EPI ISL 482857|B.1.1.117|South Africa|2020-06-17	0.0005551835	Africa
Africa|hCoV-19/South Africa/KRISP-0200/2020|EPI ISL 482715|B.1.5|South Africa|2020-06-11	Africa|hCoV-19/South Africa/KRISP-0270/2020|EPI ISL 482857|B.1.1.117|South Africa|2020-06-17	0.0003435539	Africa
Africa|hCoV-19/South Africa/KRISP-0201/2020|EPI ISL 482716|B.1.1|South Africa|2020-06-11	Africa|hCoV-19/South Africa/KRISP-0270/2020|EPI ISL 482857|B.1.1.117|South Africa|2020-06-17	0.0001017641	Africa
Africa|hCoV-19/South Africa/KRISP-0203/2020|EPI ISL 482852|B.1.1|South Africa|2020-06-11	Africa|hCoV-19/South Africa/KRISP-0270/2020|EPI ISL 482857|B.1.1.117|South Africa|2020-06-17	0.0001357771	Africa
Africa|hCoV-19/South Africa/KRISP-0206/2020|EPI ISL 482719|B.1.5|South Africa|2020-06-11	Africa|hCoV-19/South Africa/KRISP-0270/2020|EPI ISL 482857|B.1.1.117|South Africa|2020-06-17	0.0002721185	Africa
Africa|hCoV-19/South Africa/KRISP-0211/2020|EPI ISL 482720|B.1.5|South Africa|2020-06-11	Africa|hCoV-19/South Africa/KRISP-0270/2020|EPI ISL 482857|B.1.1.117|South Africa|2020-06-17	0.0002375817	Africa
Africa|hCoV-19/South Africa/KRISP-0212/2020|EPI ISL 482721|B.1.5|South Africa|2020-06-11	Africa|hCoV-19/South Africa/KRISP-0270/2020|EPI ISL 482857|B.1.1.117|South Africa|2020-06-17	0.0002382122	Africa
Africa|hCoV-19/South Africa/KRISP-0213/2020|EPI ISL 482722|B.1.5|South Africa|2020-06-11	Africa|hCoV-19/South Africa/KRISP-0270/2020|EPI ISL 482857|B.1.1.117|South Africa|2020-06-17	0.0002037182	Africa
Africa|hCoV-19/South Africa/KRISP-0214/2020|EPI ISL 482723|B.1.5|South Africa|2020-06-11	Africa|hCoV-19/South Africa/KRISP-0270/2020|EPI ISL 482857|B.1.1.117|South Africa|2020-06-17	0.0003066746	Africa
Africa|hCoV-19/South Africa/KRISP-0224/2020|EPI ISL 482724|B.1.144|South Africa|2020-06-11	Africa|hCoV-19/South Africa/KRISP-0270/2020|EPI ISL 482857|B.1.1.117|South Africa|2020-06-17	0.0003091041	Africa
Africa|hCoV-19/South Africa/KRISP-0243/2020|EPI ISL 482725|B.1.140|South Africa|2020-06-14	Africa|hCoV-19/South Africa/KRISP-0270/2020|EPI ISL 482857|B.1.1.117|South Africa|2020-06-17	0.0004525978	Africa
Africa|hCoV-19/South Africa/KRISP-0245/2020|EPI ISL 482726|B.1.144|South Africa|2020-06-14	Africa|hCoV-19/South Africa/KRISP-0270/2020|EPI ISL 482857|B.1.1.117|South Africa|2020-06-17	0.0003393078	Africa
Africa|hCoV-19/South Africa/KRISP-0255/2020|EPI ISL 482728|B.1.5|South Africa|2020-06-14	Africa|hCoV-19/South Africa/KRISP-0270/2020|EPI ISL 482857|B.1.1.117|South Africa|2020-06-17	0.0003086843	Africa
Africa|hCoV-19/South Africa/KRISP-0259/2020|EPI ISL 482729|B.1|South Africa|2020-06-15	Africa|hCoV-19/South Africa/KRISP-0270/2020|EPI ISL 482857|B.1.1.117|South Africa|2020-06-17	0.0004143900	Africa
Africa|hCoV-19/South Africa/KRISP-0260/2020|EPI ISL 482730|B.1.140|South Africa|2020-06-15	Africa|hCoV-19/South Africa/KRISP-0270/2020|EPI ISL 482857|B.1.1.117|South Africa|2020-06-17	0.0005176370	Africa
Africa|hCoV-19/South Africa/KRISP-0261/2020|EPI ISL 482731|B.1.5|South Africa|2020-06-15	Africa|hCoV-19/South Africa/KRISP-0270/2020|EPI ISL 482857|B.1.1.117|South Africa|2020-06-17	0.0003779757	Africa
Africa|hCoV-19/South Africa/KRISP-0266/2020|EPI ISL 482853|B.1.1|South Africa|2020-06-17	Africa|hCoV-19/South Africa/KRISP-0270/2020|EPI ISL 482857|B.1.1.117|South Africa|2020-06-17	0.0003393219	Africa
Africa|hCoV-19/South Africa/KRISP-0267/2020|EPI ISL 482854|A|South Africa|2020-06-17	Africa|hCoV-19/South Africa/KRISP-0270/2020|EPI ISL 482857|B.1.1.117|South Africa|2020-06-17	0.0009244304	Africa
Africa|hCoV-19/South Africa/KRISP-0268/2020|EPI ISL 482855|B.1.1.117|South Africa|2020-06-17	Africa|hCoV-19/South Africa/KRISP-0270/2020|EPI ISL 482857|B.1.1.117|South Africa|2020-06-17	0.0000000000	Africa
Africa|hCoV-19/South Africa/KRISP-0269/2020|EPI ISL 482856|B.1.5|South Africa|2020-06-17	Africa|hCoV-19/South Africa/KRISP-0270/2020|EPI ISL 482857|B.1.1.117|South Africa|2020-06-17	0.0003086907	Africa
Africa|hCoV-19/Algeria/G0638 2264/2020|EPI ISL 418241|B.1|Algeria|2020-03-02	Africa|hCoV-19/South Africa/KRISP-0271/2020|EPI ISL 482858|B.1.1|South Africa|2020-06-17	0.0005499512	Africa
Africa|hCoV-19/Algeria/G0640 2265/2020|EPI ISL 418242|B.1|Algeria|2020-03-08	Africa|hCoV-19/South Africa/KRISP-0271/2020|EPI ISL 482858|B.1.1|South Africa|2020-06-17	0.0004459342	Africa
Africa|hCoV-19/Algeria/G0860 2262/2020|EPI ISL 420037|B.1|Algeria|2020-03-02	Africa|hCoV-19/South Africa/KRISP-0271/2020|EPI ISL 482858|B.1.1|South Africa|2020-06-17	0.0004459342	Africa
Africa|hCoV-19/Benin/1022/2020|EPI ISL 476826|B.1|Benin|2020-03-25	Africa|hCoV-19/South Africa/KRISP-0271/2020|EPI ISL 482858|B.1.1|South Africa|2020-06-17	0.0004116612	Africa
Africa|hCoV-19/Benin/1092/2020|EPI ISL 476827|B.1|Benin|2020-03-27	Africa|hCoV-19/South Africa/KRISP-0271/2020|EPI ISL 482858|B.1.1|South Africa|2020-06-17	0.0004804542	Africa
Africa|hCoV-19/Benin/1408/2020|EPI ISL 476825|B.1.356|Benin|2020-04-04	Africa|hCoV-19/South Africa/KRISP-0271/2020|EPI ISL 482858|B.1.1|South Africa|2020-06-17	0.0004459647	Africa
Africa|hCoV-19/Benin/1409/2020|EPI ISL 476828|B.1|Benin|2020-04-06	Africa|hCoV-19/South Africa/KRISP-0271/2020|EPI ISL 482858|B.1.1|South Africa|2020-06-17	0.0004837858	Africa
Africa|hCoV-19/Benin/1950/2020|EPI ISL 476830|A|Benin|2020-04-15	Africa|hCoV-19/South Africa/KRISP-0271/2020|EPI ISL 482858|B.1.1|South Africa|2020-06-17	0.0006520185	Africa
Africa|hCoV-19/Benin/197/2020|EPI ISL 476822|B.1.178|Benin|2020-03-15	Africa|hCoV-19/South Africa/KRISP-0271/2020|EPI ISL 482858|B.1.1|South Africa|2020-06-17	0.0004117077	Africa
Africa|hCoV-19/Benin/2012/2020|EPI ISL 476831|A|Benin|2020-04-15	Africa|hCoV-19/South Africa/KRISP-0271/2020|EPI ISL 482858|B.1.1|South Africa|2020-06-17	0.0006862481	Africa
Africa|hCoV-19/Benin/260/2020|EPI ISL 476823|B.1.292|Benin|2020-03-17	Africa|hCoV-19/South Africa/KRISP-0271/2020|EPI ISL 482858|B.1.1|South Africa|2020-06-17	0.0004459738	Africa
Africa|hCoV-19/Benin/314/2020|EPI ISL 476834|B.1.5|Benin|2020-03-17	Africa|hCoV-19/South Africa/KRISP-0271/2020|EPI ISL 482858|B.1.1|South Africa|2020-06-17	0.0004830416	Africa
Africa|hCoV-19/Benin/461/2020|EPI ISL 476833|A|Benin|2020-03-17	Africa|hCoV-19/South Africa/KRISP-0271/2020|EPI ISL 482858|B.1.1|South Africa|2020-06-17	0.0006518934	Africa
Africa|hCoV-19/Benin/501/2020|EPI ISL 476824|B.1.356|Benin|2020-03-17	Africa|hCoV-19/South Africa/KRISP-0271/2020|EPI ISL 482858|B.1.1|South Africa|2020-06-17	0.0004459341	Africa
Africa|hCoV-19/Benin/843/2020|EPI ISL 476829|A|Benin|2020-03-19	Africa|hCoV-19/South Africa/KRISP-0271/2020|EPI ISL 482858|B.1.1|South Africa|2020-06-17	0.0005833289	Africa
Africa|hCoV-19/Botswana/BOT0455/2020|EPI ISL 560386|B.1|Botswana|2020-03-28	Africa|hCoV-19/South Africa/KRISP-0271/2020|EPI ISL 482858|B.1.1|South Africa|2020-06-17	0.0003773133	Africa
Africa|hCoV-19/Botswana/BOT2254/2020|EPI ISL 560390|B.1.1|Botswana|2020-04-08	Africa|hCoV-19/South Africa/KRISP-0271/2020|EPI ISL 482858|B.1.1|South Africa|2020-06-17	0.0002429040	Africa
Africa|hCoV-19/Botswana/BOT2283/2020|EPI ISL 560385|B.1|Botswana|2020-04-07	Africa|hCoV-19/South Africa/KRISP-0271/2020|EPI ISL 482858|B.1.1|South Africa|2020-06-17	0.0004601970	Africa
Africa|hCoV-19/Botswana/BOT2624/2020|EPI ISL 560387|B.1.1|Botswana|2020-04-05	Africa|hCoV-19/South Africa/KRISP-0271/2020|EPI ISL 482858|B.1.1|South Africa|2020-06-17	0.0002123467	Africa
Africa|hCoV-19/Botswana/BOT4161/2020|EPI ISL 560388|B.1.1.220|Botswana|2020-04-16	Africa|hCoV-19/South Africa/KRISP-0271/2020|EPI ISL 482858|B.1.1|South Africa|2020-06-17	0.0003155810	Africa
Africa|hCoV-19/DRC/04186/2020|EPI ISL 471411|A|Democratic Republic of the Congo|2020-04-25	Africa|hCoV-19/South Africa/KRISP-0271/2020|EPI ISL 482858|B.1.1|South Africa|2020-06-17	0.0006518930	Africa
Africa|hCoV-19/DRC/04188/2020|EPI ISL 471413|A|Democratic Republic of the Congo|2020-04-25	Africa|hCoV-19/South Africa/KRISP-0271/2020|EPI ISL 482858|B.1.1|South Africa|2020-06-17	0.0007035610	Africa
Africa|hCoV-19/DRC/10041/2020|EPI ISL 527543|B.1.1.275|Democratic Republic of the Congo|2020-05-22	Africa|hCoV-19/South Africa/KRISP-0271/2020|EPI ISL 482858|B.1.1|South Africa|2020-06-17	0.0003133326	Africa
Africa|hCoV-19/DRC/10057/2020|EPI ISL 527538|B.1.1.275|Democratic Republic of the Congo|2020-05-22	Africa|hCoV-19/South Africa/KRISP-0271/2020|EPI ISL 482858|B.1.1|South Africa|2020-06-17	0.0004309799	Africa
Africa|hCoV-19/DRC/10061/2020|EPI ISL 527521|B.1.1.275|Democratic Republic of the Congo|2020-05-22	Africa|hCoV-19/South Africa/KRISP-0271/2020|EPI ISL 482858|B.1.1|South Africa|2020-06-17	0.0002837537	Africa
Africa|hCoV-19/DRC/10070/2020|EPI ISL 527544|B.1.178|Democratic Republic of the Congo|2020-05-22	Africa|hCoV-19/South Africa/KRISP-0271/2020|EPI ISL 482858|B.1.1|South Africa|2020-06-17	0.0005563367	Africa
Africa|hCoV-19/DRC/10120/2020|EPI ISL 513624|B.1.1.275|Democratic Republic of the Congo|2020-05-22	Africa|hCoV-19/South Africa/KRISP-0271/2020|EPI ISL 482858|B.1.1|South Africa|2020-06-17	0.0003568496	Africa
Africa|hCoV-19/DRC/10127/2020|EPI ISL 513625|B.1.1.275|Democratic Republic of the Congo|2020-05-22	Africa|hCoV-19/South Africa/KRISP-0271/2020|EPI ISL 482858|B.1.1|South Africa|2020-06-17	0.0003521259	Africa
Africa|hCoV-19/DRC/10242/2020|EPI ISL 513626|B.1.84|Democratic Republic of the Congo|2020-05-22	Africa|hCoV-19/South Africa/KRISP-0271/2020|EPI ISL 482858|B.1.1|South Africa|2020-06-17	0.0004495374	Africa
Africa|hCoV-19/DRC/10251/2020|EPI ISL 513627|B.1.128|Democratic Republic of the Congo|2020-05-22	Africa|hCoV-19/South Africa/KRISP-0271/2020|EPI ISL 482858|B.1.1|South Africa|2020-06-17	0.0005885361	Africa
Africa|hCoV-19/DRC/10324/2020|EPI ISL 527545|B.1.214|Democratic Republic of the Congo|2020-05-22	Africa|hCoV-19/South Africa/KRISP-0271/2020|EPI ISL 482858|B.1.1|South Africa|2020-06-17	0.0005222084	Africa
Africa|hCoV-19/DRC/10346/2020|EPI ISL 527546|B.1.214|Democratic Republic of the Congo|2020-05-22	Africa|hCoV-19/South Africa/KRISP-0271/2020|EPI ISL 482858|B.1.1|South Africa|2020-06-17	0.0005277559	Africa
Africa|hCoV-19/DRC/10364/2020|EPI ISL 527498|B.1|Democratic Republic of the Congo|2020-05-22	Africa|hCoV-19/South Africa/KRISP-0271/2020|EPI ISL 482858|B.1.1|South Africa|2020-06-17	0.0004203254	Africa
Africa|hCoV-19/DRC/10371/2020|EPI ISL 527489|B.1.178|Democratic Republic of the Congo|2020-05-22	Africa|hCoV-19/South Africa/KRISP-0271/2020|EPI ISL 482858|B.1.1|South Africa|2020-06-17	0.0005573113	Africa
Africa|hCoV-19/DRC/10373/2020|EPI ISL 527495|B.1.159|Democratic Republic of the Congo|2020-05-22	Africa|hCoV-19/South Africa/KRISP-0271/2020|EPI ISL 482858|B.1.1|South Africa|2020-06-17	0.0005231844	Africa
Africa|hCoV-19/DRC/10374/2020|EPI ISL 527539|B.1.84|Democratic Republic of the Congo|2020-05-22	Africa|hCoV-19/South Africa/KRISP-0271/2020|EPI ISL 482858|B.1.1|South Africa|2020-06-17	0.0007112406	Africa
Africa|hCoV-19/DRC/10375/2020|EPI ISL 527499|B.1.84|Democratic Republic of the Congo|2020-05-22	Africa|hCoV-19/South Africa/KRISP-0271/2020|EPI ISL 482858|B.1.1|South Africa|2020-06-17	0.0005590263	Africa
Africa|hCoV-19/DRC/10399/2020|EPI ISL 527491|B.1.214|Democratic Republic of the Congo|2020-05-22	Africa|hCoV-19/South Africa/KRISP-0271/2020|EPI ISL 482858|B.1.1|South Africa|2020-06-17	0.0004180081	Africa
Africa|hCoV-19/DRC/10502/2020|EPI ISL 527547|B.1.5|Democratic Republic of the Congo|2020-05-20	Africa|hCoV-19/South Africa/KRISP-0271/2020|EPI ISL 482858|B.1.1|South Africa|2020-06-17	0.0003478325	Africa
Africa|hCoV-19/DRC/10506/2020|EPI ISL 527524|B.1.5|Democratic Republic of the Congo|2020-05-18	Africa|hCoV-19/South Africa/KRISP-0271/2020|EPI ISL 482858|B.1.1|South Africa|2020-06-17	0.0003564349	Africa
Africa|hCoV-19/DRC/10507/2020|EPI ISL 527492|B.1.5|Democratic Republic of the Congo|2020-05-18	Africa|hCoV-19/South Africa/KRISP-0271/2020|EPI ISL 482858|B.1.1|South Africa|2020-06-17	0.0003833742	Africa
Africa|hCoV-19/DRC/10508/2020|EPI ISL 527494|B.1.5|Democratic Republic of the Congo|2020-05-20	Africa|hCoV-19/South Africa/KRISP-0271/2020|EPI ISL 482858|B.1.1|South Africa|2020-06-17	0.0003812752	Africa
Africa|hCoV-19/DRC/10532/2020|EPI ISL 527532|B.1.5|Democratic Republic of the Congo|2020-05-20	Africa|hCoV-19/South Africa/KRISP-0271/2020|EPI ISL 482858|B.1.1|South Africa|2020-06-17	0.0003563584	Africa
Africa|hCoV-19/DRC/10533/2020|EPI ISL 527548|B.1.5|Democratic Republic of the Congo|2020-05-20	Africa|hCoV-19/South Africa/KRISP-0271/2020|EPI ISL 482858|B.1.1|South Africa|2020-06-17	0.0003827434	Africa
Africa|hCoV-19/DRC/10621/2020|EPI ISL 527526|B.1.214|Democratic Republic of the Congo|2020-05-23	Africa|hCoV-19/South Africa/KRISP-0271/2020|EPI ISL 482858|B.1.1|South Africa|2020-06-17	0.0004983894	Africa
Africa|hCoV-19/DRC/10640/2020|EPI ISL 527541|B.1|Democratic Republic of the Congo|2020-05-22	Africa|hCoV-19/South Africa/KRISP-0271/2020|EPI ISL 482858|B.1.1|South Africa|2020-06-17	0.0006447467	Africa
Africa|hCoV-19/DRC/10644/2020|EPI ISL 527549|B.1|Democratic Republic of the Congo|2020-05-22	Africa|hCoV-19/South Africa/KRISP-0271/2020|EPI ISL 482858|B.1.1|South Africa|2020-06-17	0.0006263531	Africa
Africa|hCoV-19/DRC/10728/2020|EPI ISL 513628|B.1.5|Democratic Republic of the Congo|2020-05-23	Africa|hCoV-19/South Africa/KRISP-0271/2020|EPI ISL 482858|B.1.1|South Africa|2020-06-17	0.0003934471	Africa
Africa|hCoV-19/DRC/10731/2020|EPI ISL 513629|B.1.1.1|Democratic Republic of the Congo|2020-05-23	Africa|hCoV-19/South Africa/KRISP-0271/2020|EPI ISL 482858|B.1.1|South Africa|2020-06-17	0.0004323942	Africa
Africa|hCoV-19/DRC/10733/2020|EPI ISL 513630|B.1|Democratic Republic of the Congo|2020-05-23	Africa|hCoV-19/South Africa/KRISP-0271/2020|EPI ISL 482858|B.1.1|South Africa|2020-06-17	0.0005172572	Africa
Africa|hCoV-19/DRC/108/2020|EPI ISL 417948|B.1.128|Democratic Republic of the Congo|2020-03-19	Africa|hCoV-19/South Africa/KRISP-0271/2020|EPI ISL 482858|B.1.1|South Africa|2020-06-17	0.0004808752	Africa
Africa|hCoV-19/DRC/10885/2020|EPI ISL 513631|B.1.84|Democratic Republic of the Congo|2020-05-23	Africa|hCoV-19/South Africa/KRISP-0271/2020|EPI ISL 482858|B.1.1|South Africa|2020-06-17	0.0005210604	Africa
Africa|hCoV-19/DRC/10902/2020|EPI ISL 527490|B.1.178|Democratic Republic of the Congo|2020-05-23	Africa|hCoV-19/South Africa/KRISP-0271/2020|EPI ISL 482858|B.1.1|South Africa|2020-06-17	0.0004872656	Africa
Africa|hCoV-19/DRC/10913/2020|EPI ISL 527507|B.1.84|Democratic Republic of the Congo|2020-05-24	Africa|hCoV-19/South Africa/KRISP-0271/2020|EPI ISL 482858|B.1.1|South Africa|2020-06-17	0.0005977136	Africa
Africa|hCoV-19/DRC/11005/2020|EPI ISL 527550|B.1.159|Democratic Republic of the Congo|2020-05-24	Africa|hCoV-19/South Africa/KRISP-0271/2020|EPI ISL 482858|B.1.1|South Africa|2020-06-17	0.0006265215	Africa
Africa|hCoV-19/DRC/11008/2020|EPI ISL 527503|B.1.159|Democratic Republic of the Congo|2020-05-24	Africa|hCoV-19/South Africa/KRISP-0271/2020|EPI ISL 482858|B.1.1|South Africa|2020-06-17	0.0005619690	Africa
Africa|hCoV-19/DRC/11022/2020|EPI ISL 527551|B.1.214|Democratic Republic of the Congo|2020-05-24	Africa|hCoV-19/South Africa/KRISP-0271/2020|EPI ISL 482858|B.1.1|South Africa|2020-06-17	0.0005919226	Africa
Africa|hCoV-19/DRC/11024/2020|EPI ISL 527552|B.1.149|Democratic Republic of the Congo|2020-05-24	Africa|hCoV-19/South Africa/KRISP-0271/2020|EPI ISL 482858|B.1.1|South Africa|2020-06-17	0.0006325776	Africa
Africa|hCoV-19/DRC/11026/2020|EPI ISL 527553|B.1.149|Democratic Republic of the Congo|2020-05-24	Africa|hCoV-19/South Africa/KRISP-0271/2020|EPI ISL 482858|B.1.1|South Africa|2020-06-17	0.0004872316	Africa
Africa|hCoV-19/DRC/11031/2020|EPI ISL 527554|B.1.214|Democratic Republic of the Congo|2020-05-24	Africa|hCoV-19/South Africa/KRISP-0271/2020|EPI ISL 482858|B.1.1|South Africa|2020-06-17	0.0005224395	Africa
Africa|hCoV-19/DRC/11041/2020|EPI ISL 527555|B.1|Democratic Republic of the Congo|2020-05-24	Africa|hCoV-19/South Africa/KRISP-0271/2020|EPI ISL 482858|B.1.1|South Africa|2020-06-17	0.0004874472	Africa
Africa|hCoV-19/DRC/11057/2020|EPI ISL 527528|B.1.5|Democratic Republic of the Congo|2020-05-24	Africa|hCoV-19/South Africa/KRISP-0271/2020|EPI ISL 482858|B.1.1|South Africa|2020-06-17	0.0004259797	Africa
Africa|hCoV-19/DRC/11078/2020|EPI ISL 527514|B.1|Democratic Republic of the Congo|2020-05-24	Africa|hCoV-19/South Africa/KRISP-0271/2020|EPI ISL 482858|B.1.1|South Africa|2020-06-17	0.0005275148	Africa
Africa|hCoV-19/DRC/11079/2020|EPI ISL 527500|B.1.214|Democratic Republic of the Congo|2020-05-24	Africa|hCoV-19/South Africa/KRISP-0271/2020|EPI ISL 482858|B.1.1|South Africa|2020-06-17	0.0004551024	Africa
Africa|hCoV-19/DRC/11093/2020|EPI ISL 527527|B.1.5|Democratic Republic of the Congo|2020-05-24	Africa|hCoV-19/South Africa/KRISP-0271/2020|EPI ISL 482858|B.1.1|South Africa|2020-06-17	0.0005003340	Africa
Africa|hCoV-19/DRC/11096/2020|EPI ISL 527522|B.1|Democratic Republic of the Congo|2020-05-24	Africa|hCoV-19/South Africa/KRISP-0271/2020|EPI ISL 482858|B.1.1|South Africa|2020-06-17	0.0004258933	Africa
Africa|hCoV-19/DRC/11114/2020|EPI ISL 527534|B.1.214|Democratic Republic of the Congo|2020-05-25	Africa|hCoV-19/South Africa/KRISP-0271/2020|EPI ISL 482858|B.1.1|South Africa|2020-06-17	0.0005708578	Africa
Africa|hCoV-19/DRC/11123/2020|EPI ISL 527496|B.1.84|Democratic Republic of the Congo|2020-05-24	Africa|hCoV-19/South Africa/KRISP-0271/2020|EPI ISL 482858|B.1.1|South Africa|2020-06-17	0.0004883254	Africa
Africa|hCoV-19/DRC/11134/2020|EPI ISL 527518|B.1.5|Democratic Republic of the Congo|2020-05-24	Africa|hCoV-19/South Africa/KRISP-0271/2020|EPI ISL 482858|B.1.1|South Africa|2020-06-17	0.0003893302	Africa
Africa|hCoV-19/DRC/11143/2020|EPI ISL 527556|B.1|Democratic Republic of the Congo|2020-05-24	Africa|hCoV-19/South Africa/KRISP-0271/2020|EPI ISL 482858|B.1.1|South Africa|2020-06-17	0.0006265998	Africa
Africa|hCoV-19/DRC/11145/2020|EPI ISL 527501|B.1.214|Democratic Republic of the Congo|2020-05-24	Africa|hCoV-19/South Africa/KRISP-0271/2020|EPI ISL 482858|B.1.1|South Africa|2020-06-17	0.0005956135	Africa
Africa|hCoV-19/DRC/11148/2020|EPI ISL 527525|B.1.178|Democratic Republic of the Congo|2020-05-24	Africa|hCoV-19/South Africa/KRISP-0271/2020|EPI ISL 482858|B.1.1|South Africa|2020-06-17	0.0006037285	Africa
Africa|hCoV-19/DRC/11157/2020|EPI ISL 527530|B.1|Democratic Republic of the Congo|2020-05-25	Africa|hCoV-19/South Africa/KRISP-0271/2020|EPI ISL 482858|B.1.1|South Africa|2020-06-17	0.0005648315	Africa
Africa|hCoV-19/DRC/11187/2020|EPI ISL 527523|B.1.1.275|Democratic Republic of the Congo|2020-05-23	Africa|hCoV-19/South Africa/KRISP-0271/2020|EPI ISL 482858|B.1.1|South Africa|2020-06-17	0.0003885052	Africa
Africa|hCoV-19/DRC/11191/2020|EPI ISL 527506|B.1.1.275|Democratic Republic of the Congo|2020-05-23	Africa|hCoV-19/South Africa/KRISP-0271/2020|EPI ISL 482858|B.1.1|South Africa|2020-06-17	0.0002805304	Africa
Africa|hCoV-19/DRC/11252/2020|EPI ISL 527557|B.1.1.275|Democratic Republic of the Congo|2020-05-21	Africa|hCoV-19/South Africa/KRISP-0271/2020|EPI ISL 482858|B.1.1|South Africa|2020-06-17	0.0004522312	Africa
Africa|hCoV-19/DRC/11260/2020|EPI ISL 527558|B.1.1.275|Democratic Republic of the Congo|2020-05-23	Africa|hCoV-19/South Africa/KRISP-0271/2020|EPI ISL 482858|B.1.1|South Africa|2020-06-17	0.0003131876	Africa
Africa|hCoV-19/DRC/1131/2020|EPI ISL 429255|B.1.5|Democratic Republic of the Congo|2020-04-05	Africa|hCoV-19/South Africa/KRISP-0271/2020|EPI ISL 482858|B.1.1|South Africa|2020-06-17	0.0003806553	Africa
Africa|hCoV-19/DRC/11310/2020|EPI ISL 527529|B.1.149|Democratic Republic of the Congo|2020-05-25	Africa|hCoV-19/South Africa/KRISP-0271/2020|EPI ISL 482858|B.1.1|South Africa|2020-06-17	0.0004962399	Africa
Africa|hCoV-19/DRC/11318/2020|EPI ISL 527559|B.1.149|Democratic Republic of the Congo|2020-05-25	Africa|hCoV-19/South Africa/KRISP-0271/2020|EPI ISL 482858|B.1.1|South Africa|2020-06-17	0.0004845459	Africa
Africa|hCoV-19/DRC/11326/2020|EPI ISL 527508|B.1|Democratic Republic of the Congo|2020-05-25	Africa|hCoV-19/South Africa/KRISP-0271/2020|EPI ISL 482858|B.1.1|South Africa|2020-06-17	0.0004922157	Africa
Africa|hCoV-19/DRC/11334/2020|EPI ISL 527504|B.1.178|Democratic Republic of the Congo|2020-05-25	Africa|hCoV-19/South Africa/KRISP-0271/2020|EPI ISL 482858|B.1.1|South Africa|2020-06-17	0.0004915003	Africa
Africa|hCoV-19/DRC/11337/2020|EPI ISL 527510|B.1.84|Democratic Republic of the Congo|2020-05-25	Africa|hCoV-19/South Africa/KRISP-0271/2020|EPI ISL 482858|B.1.1|South Africa|2020-06-17	0.0005633621	Africa
Africa|hCoV-19/DRC/11341/2020|EPI ISL 527509|B.1.1.275|Democratic Republic of the Congo|2020-05-25	Africa|hCoV-19/South Africa/KRISP-0271/2020|EPI ISL 482858|B.1.1|South Africa|2020-06-17	0.0003868972	Africa
Africa|hCoV-19/DRC/11348/2020|EPI ISL 527560|B.1.149|Democratic Republic of the Congo|2020-05-25	Africa|hCoV-19/South Africa/KRISP-0271/2020|EPI ISL 482858|B.1.1|South Africa|2020-06-17	0.0004849823	Africa
Africa|hCoV-19/DRC/11369/2020|EPI ISL 527537|B.1.214|Democratic Republic of the Congo|2020-05-25	Africa|hCoV-19/South Africa/KRISP-0271/2020|EPI ISL 482858|B.1.1|South Africa|2020-06-17	0.0005359380	Africa
Africa|hCoV-19/DRC/11376/2020|EPI ISL 527513|B.1.214|Democratic Republic of the Congo|2020-05-25	Africa|hCoV-19/South Africa/KRISP-0271/2020|EPI ISL 482858|B.1.1|South Africa|2020-06-17	0.0005638780	Africa
Africa|hCoV-19/DRC/11411/2020|EPI ISL 527561|B.1.5|Democratic Republic of the Congo|2020-05-25	Africa|hCoV-19/South Africa/KRISP-0271/2020|EPI ISL 482858|B.1.1|South Africa|2020-06-17	0.0004522579	Africa
Africa|hCoV-19/DRC/11450/2020|EPI ISL 527516|B.1.5|Democratic Republic of the Congo|2020-05-25	Africa|hCoV-19/South Africa/KRISP-0271/2020|EPI ISL 482858|B.1.1|South Africa|2020-06-17	0.0003933244	Africa
Africa|hCoV-19/DRC/11458/2020|EPI ISL 527497|B.1.5|Democratic Republic of the Congo|2020-05-25	Africa|hCoV-19/South Africa/KRISP-0271/2020|EPI ISL 482858|B.1.1|South Africa|2020-06-17	0.0005271861	Africa
Africa|hCoV-19/DRC/11460/2020|EPI ISL 527562|B.1.214|Democratic Republic of the Congo|2020-05-25	Africa|hCoV-19/South Africa/KRISP-0271/2020|EPI ISL 482858|B.1.1|South Africa|2020-06-17	0.0006685779	Africa
Africa|hCoV-19/DRC/11472/2020|EPI ISL 527502|B.1.214|Democratic Republic of the Congo|2020-05-25	Africa|hCoV-19/South Africa/KRISP-0271/2020|EPI ISL 482858|B.1.1|South Africa|2020-06-17	0.0005949609	Africa
Africa|hCoV-19/DRC/11477/2020|EPI ISL 527563|B.1.84|Democratic Republic of the Congo|2020-05-25	Africa|hCoV-19/South Africa/KRISP-0271/2020|EPI ISL 482858|B.1.1|South Africa|2020-06-17	0.0004170497	Africa
Africa|hCoV-19/DRC/11486/2020|EPI ISL 527564|B.1.214|Democratic Republic of the Congo|2020-05-25	Africa|hCoV-19/South Africa/KRISP-0271/2020|EPI ISL 482858|B.1.1|South Africa|2020-06-17	0.0005221014	Africa
Africa|hCoV-19/DRC/11487/2020|EPI ISL 527505|B.1|Democratic Republic of the Congo|2020-05-25	Africa|hCoV-19/South Africa/KRISP-0271/2020|EPI ISL 482858|B.1.1|South Africa|2020-06-17	0.0005276686	Africa
Africa|hCoV-19/DRC/11507/2020|EPI ISL 527512|B.1|Democratic Republic of the Congo|2020-05-25	Africa|hCoV-19/South Africa/KRISP-0271/2020|EPI ISL 482858|B.1.1|South Africa|2020-06-17	0.0005626208	Africa
Africa|hCoV-19/DRC/1151/2020|EPI ISL 447596|B.38|Democratic Republic of the Congo|2020-04-05	Africa|hCoV-19/South Africa/KRISP-0271/2020|EPI ISL 482858|B.1.1|South Africa|2020-06-17	0.0007284551	Africa
Africa|hCoV-19/DRC/11511/2020|EPI ISL 527511|B.1.214|Democratic Republic of the Congo|2020-05-25	Africa|hCoV-19/South Africa/KRISP-0271/2020|EPI ISL 482858|B.1.1|South Africa|2020-06-17	0.0005984857	Africa
Africa|hCoV-19/DRC/11572/2020|EPI ISL 527565|B.1.214|Democratic Republic of the Congo|2020-05-25	Africa|hCoV-19/South Africa/KRISP-0271/2020|EPI ISL 482858|B.1.1|South Africa|2020-06-17	0.0004867136	Africa
Africa|hCoV-19/DRC/11576/2020|EPI ISL 527517|B.1|Democratic Republic of the Congo|2020-05-25	Africa|hCoV-19/South Africa/KRISP-0271/2020|EPI ISL 482858|B.1.1|South Africa|2020-06-17	0.0004957706	Africa
Africa|hCoV-19/DRC/11583/2020|EPI ISL 527542|B.1|Democratic Republic of the Congo|2020-05-25	Africa|hCoV-19/South Africa/KRISP-0271/2020|EPI ISL 482858|B.1.1|South Africa|2020-06-17	0.0005022254	Africa
Africa|hCoV-19/DRC/11616/2020|EPI ISL 527519|B.1|Democratic Republic of the Congo|2020-05-25	Africa|hCoV-19/South Africa/KRISP-0271/2020|EPI ISL 482858|B.1.1|South Africa|2020-06-17	0.0004235338	Africa
Africa|hCoV-19/DRC/11623/2020|EPI ISL 527566|B.1.5|Democratic Republic of the Congo|2020-05-25	Africa|hCoV-19/South Africa/KRISP-0271/2020|EPI ISL 482858|B.1.1|South Africa|2020-06-17	0.0004874451	Africa
Africa|hCoV-19/DRC/11624/2020|EPI ISL 527567|B.1.149|Democratic Republic of the Congo|2020-05-25	Africa|hCoV-19/South Africa/KRISP-0271/2020|EPI ISL 482858|B.1.1|South Africa|2020-06-17	0.0004872047	Africa
Africa|hCoV-19/DRC/11631/2020|EPI ISL 527568|B.1.149|Democratic Republic of the Congo|2020-05-25	Africa|hCoV-19/South Africa/KRISP-0271/2020|EPI ISL 482858|B.1.1|South Africa|2020-06-17	0.0004877137	Africa
Africa|hCoV-19/DRC/11632/2020|EPI ISL 527493|B.1|Democratic Republic of the Congo|2020-05-25	Africa|hCoV-19/South Africa/KRISP-0271/2020|EPI ISL 482858|B.1.1|South Africa|2020-06-17	0.0005230094	Africa
Africa|hCoV-19/DRC/11635/2020|EPI ISL 527540|B.1.214|Democratic Republic of the Congo|2020-05-25	Africa|hCoV-19/South Africa/KRISP-0271/2020|EPI ISL 482858|B.1.1|South Africa|2020-06-17	0.0005354292	Africa
Africa|hCoV-19/DRC/11640/2020|EPI ISL 527535|B.1.178|Democratic Republic of the Congo|2020-05-25	Africa|hCoV-19/South Africa/KRISP-0271/2020|EPI ISL 482858|B.1.1|South Africa|2020-06-17	0.0006016169	Africa
Africa|hCoV-19/DRC/11643/2020|EPI ISL 527520|B.1.5|Democratic Republic of the Congo|2020-05-25	Africa|hCoV-19/South Africa/KRISP-0271/2020|EPI ISL 482858|B.1.1|South Africa|2020-06-17	0.0004929900	Africa
Africa|hCoV-19/DRC/11648/2020|EPI ISL 527569|B.1.6|Democratic Republic of the Congo|2020-05-25	Africa|hCoV-19/South Africa/KRISP-0271/2020|EPI ISL 482858|B.1.1|South Africa|2020-06-17	0.0005199896	Africa
Africa|hCoV-19/DRC/11652/2020|EPI ISL 527570|B.1.149|Democratic Republic of the Congo|2020-05-25	Africa|hCoV-19/South Africa/KRISP-0271/2020|EPI ISL 482858|B.1.1|South Africa|2020-06-17	0.0004870672	Africa
Africa|hCoV-19/DRC/11653/2020|EPI ISL 527533|B.1.84|Democratic Republic of the Congo|2020-05-25	Africa|hCoV-19/South Africa/KRISP-0271/2020|EPI ISL 482858|B.1.1|South Africa|2020-06-17	0.0004608170	Africa
Africa|hCoV-19/DRC/11676/2020|EPI ISL 527531|B.1|Democratic Republic of the Congo|2020-05-26	Africa|hCoV-19/South Africa/KRISP-0271/2020|EPI ISL 482858|B.1.1|South Africa|2020-06-17	0.0006764217	Africa
Africa|hCoV-19/DRC/11677/2020|EPI ISL 527515|B.1.214|Democratic Republic of the Congo|2020-05-26	Africa|hCoV-19/South Africa/KRISP-0271/2020|EPI ISL 482858|B.1.1|South Africa|2020-06-17	0.0004952342	Africa
Africa|hCoV-19/DRC/11732/2020|EPI ISL 527536|B.1.214|Democratic Republic of the Congo|2020-05-26	Africa|hCoV-19/South Africa/KRISP-0271/2020|EPI ISL 482858|B.1.1|South Africa|2020-06-17	0.0003542012	Africa
Africa|hCoV-19/DRC/11733/2020|EPI ISL 527571|B.1.149|Democratic Republic of the Congo|2020-05-26	Africa|hCoV-19/South Africa/KRISP-0271/2020|EPI ISL 482858|B.1.1|South Africa|2020-06-17	0.0004845174	Africa
Africa|hCoV-19/DRC/11806/2020|EPI ISL 527572|B.1.214|Democratic Republic of the Congo|2020-05-26	Africa|hCoV-19/South Africa/KRISP-0271/2020|EPI ISL 482858|B.1.1|South Africa|2020-06-17	0.0005914782	Africa
Africa|hCoV-19/DRC/1234/2020|EPI ISL 429258|B.1.5|Democratic Republic of the Congo|2020-04-06	Africa|hCoV-19/South Africa/KRISP-0271/2020|EPI ISL 482858|B.1.1|South Africa|2020-06-17	0.0003986983	Africa
Africa|hCoV-19/DRC/1249/2020|EPI ISL 429259|B.1.5|Democratic Republic of the Congo|2020-04-06	Africa|hCoV-19/South Africa/KRISP-0271/2020|EPI ISL 482858|B.1.1|South Africa|2020-06-17	0.0003823485	Africa
Africa|hCoV-19/DRC/1319/2020|EPI ISL 431011|B.1.128|Democratic Republic of the Congo|2020-04-07	Africa|hCoV-19/South Africa/KRISP-0271/2020|EPI ISL 482858|B.1.1|South Africa|2020-06-17	0.0004861103	Africa
Africa|hCoV-19/DRC/1324/2020|EPI ISL 435033|B.1.128|Democratic Republic of the Congo|2020-04-07	Africa|hCoV-19/South Africa/KRISP-0271/2020|EPI ISL 482858|B.1.1|South Africa|2020-06-17	0.0004827584	Africa
Africa|hCoV-19/DRC/1326/2020|EPI ISL 435116|B.1|Democratic Republic of the Congo|2020-04-07	Africa|hCoV-19/South Africa/KRISP-0271/2020|EPI ISL 482858|B.1.1|South Africa|2020-06-17	0.0004594865	Africa
Africa|hCoV-19/DRC/1375/2020|EPI ISL 435117|B.1.1.1|Democratic Republic of the Congo|2020-04-07	Africa|hCoV-19/South Africa/KRISP-0271/2020|EPI ISL 482858|B.1.1|South Africa|2020-06-17	0.0004227238	Africa
Africa|hCoV-19/DRC/1376/2020|EPI ISL 431012|B.1.1.1|Democratic Republic of the Congo|2020-04-07	Africa|hCoV-19/South Africa/KRISP-0271/2020|EPI ISL 482858|B.1.1|South Africa|2020-06-17	0.0003841106	Africa
Africa|hCoV-19/DRC/1377/2020|EPI ISL 434678|B.1.1.1|Democratic Republic of the Congo|2020-04-07	Africa|hCoV-19/South Africa/KRISP-0271/2020|EPI ISL 482858|B.1.1|South Africa|2020-06-17	0.0003462073	Africa
Africa|hCoV-19/DRC/1378/2020|EPI ISL 435118|B.1.1.1|Democratic Republic of the Congo|2020-04-07	Africa|hCoV-19/South Africa/KRISP-0271/2020|EPI ISL 482858|B.1.1|South Africa|2020-06-17	0.0003829262	Africa
Africa|hCoV-19/DRC/1382/2020|EPI ISL 435113|B.1.1.1|Democratic Republic of the Congo|2020-04-07	Africa|hCoV-19/South Africa/KRISP-0271/2020|EPI ISL 482858|B.1.1|South Africa|2020-06-17	0.0003878889	Africa
Africa|hCoV-19/DRC/1397/2020|EPI ISL 434679|B.1.1.1|Democratic Republic of the Congo|2020-04-07	Africa|hCoV-19/South Africa/KRISP-0271/2020|EPI ISL 482858|B.1.1|South Africa|2020-06-17	0.0003832943	Africa
Africa|hCoV-19/DRC/1398/2020|EPI ISL 435114|B.1.1.1|Democratic Republic of the Congo|2020-04-07	Africa|hCoV-19/South Africa/KRISP-0271/2020|EPI ISL 482858|B.1.1|South Africa|2020-06-17	0.0003440398	Africa
Africa|hCoV-19/DRC/1422/2020|EPI ISL 434680|B.1.149|Democratic Republic of the Congo|2020-04-08	Africa|hCoV-19/South Africa/KRISP-0271/2020|EPI ISL 482858|B.1.1|South Africa|2020-06-17	0.0004921393	Africa
Africa|hCoV-19/DRC/1423/2020|EPI ISL 434710|B.1.149|Democratic Republic of the Congo|2020-04-08	Africa|hCoV-19/South Africa/KRISP-0271/2020|EPI ISL 482858|B.1.1|South Africa|2020-06-17	0.0004472424	Africa
Africa|hCoV-19/DRC/1486/2020|EPI ISL 434711|B.1|Democratic Republic of the Congo|2020-04-08	Africa|hCoV-19/South Africa/KRISP-0271/2020|EPI ISL 482858|B.1.1|South Africa|2020-06-17	0.0004253046	Africa
Africa|hCoV-19/DRC/1516/2020|EPI ISL 435032|B.1.5|Democratic Republic of the Congo|2020-04-09	Africa|hCoV-19/South Africa/KRISP-0271/2020|EPI ISL 482858|B.1.1|South Africa|2020-06-17	0.0003773133	Africa
Africa|hCoV-19/DRC/1565/2020|EPI ISL 434681|B.1|Democratic Republic of the Congo|2020-04-09	Africa|hCoV-19/South Africa/KRISP-0271/2020|EPI ISL 482858|B.1.1|South Africa|2020-06-17	0.0004201871	Africa
Africa|hCoV-19/DRC/158/2020|EPI ISL 417950|B.40|Democratic Republic of the Congo|2020-03-20	Africa|hCoV-19/South Africa/KRISP-0271/2020|EPI ISL 482858|B.1.1|South Africa|2020-06-17	0.0007206048	Africa
Africa|hCoV-19/DRC/1715/2020|EPI ISL 435156|B.1.84|Democratic Republic of the Congo|2020-04-10	Africa|hCoV-19/South Africa/KRISP-0271/2020|EPI ISL 482858|B.1.1|South Africa|2020-06-17	0.0004507746	Africa
Africa|hCoV-19/DRC/1767/2020|EPI ISL 435157|B.1.5|Democratic Republic of the Congo|2020-04-10	Africa|hCoV-19/South Africa/KRISP-0271/2020|EPI ISL 482858|B.1.1|South Africa|2020-06-17	0.0003911809	Africa
Africa|hCoV-19/DRC/1779/2020|EPI ISL 435158|C.14|Democratic Republic of the Congo|2020-04-10	Africa|hCoV-19/South Africa/KRISP-0271/2020|EPI ISL 482858|B.1.1|South Africa|2020-06-17	0.0004591667	Africa
Africa|hCoV-19/DRC/191/2020|EPI ISL 417955|B.1.128|Democratic Republic of the Congo|2020-03-21	Africa|hCoV-19/South Africa/KRISP-0271/2020|EPI ISL 482858|B.1.1|South Africa|2020-06-17	0.0004809906	Africa
Africa|hCoV-19/DRC/1952/2020|EPI ISL 435159|B.1.5|Democratic Republic of the Congo|2020-04-11	Africa|hCoV-19/South Africa/KRISP-0271/2020|EPI ISL 482858|B.1.1|South Africa|2020-06-17	0.0003866348	Africa
Africa|hCoV-19/DRC/1982/2020|EPI ISL 435160|B.1|Democratic Republic of the Congo|2020-04-12	Africa|hCoV-19/South Africa/KRISP-0271/2020|EPI ISL 482858|B.1.1|South Africa|2020-06-17	0.0004202416	Africa
Africa|hCoV-19/DRC/2047/2020|EPI ISL 435161|B.1.1.1|Democratic Republic of the Congo|2020-04-12	Africa|hCoV-19/South Africa/KRISP-0271/2020|EPI ISL 482858|B.1.1|South Africa|2020-06-17	0.0003498278	Africa
Africa|hCoV-19/DRC/2063/2020|EPI ISL 435162|B.1|Democratic Republic of the Congo|2020-04-12	Africa|hCoV-19/South Africa/KRISP-0271/2020|EPI ISL 482858|B.1.1|South Africa|2020-06-17	0.0003853713	Africa
Africa|hCoV-19/DRC/2120/2020|EPI ISL 435163|B.1.149|Democratic Republic of the Congo|2020-04-12	Africa|hCoV-19/South Africa/KRISP-0271/2020|EPI ISL 482858|B.1.1|South Africa|2020-06-17	0.0004504967	Africa
Africa|hCoV-19/DRC/2121/2020|EPI ISL 435164|B.1.149|Democratic Republic of the Congo|2020-04-12	Africa|hCoV-19/South Africa/KRISP-0271/2020|EPI ISL 482858|B.1.1|South Africa|2020-06-17	0.0004545121	Africa
Africa|hCoV-19/DRC/2122/2020|EPI ISL 435165|B.1.149|Democratic Republic of the Congo|2020-04-13	Africa|hCoV-19/South Africa/KRISP-0271/2020|EPI ISL 482858|B.1.1|South Africa|2020-06-17	0.0005338841	Africa
Africa|hCoV-19/DRC/2125/2020|EPI ISL 435166|B.1.149|Democratic Republic of the Congo|2020-04-13	Africa|hCoV-19/South Africa/KRISP-0271/2020|EPI ISL 482858|B.1.1|South Africa|2020-06-17	0.0004590371	Africa
Africa|hCoV-19/DRC/2128/2020|EPI ISL 435167|B.1|Democratic Republic of the Congo|2020-04-13	Africa|hCoV-19/South Africa/KRISP-0271/2020|EPI ISL 482858|B.1.1|South Africa|2020-06-17	0.0003936582	Africa
Africa|hCoV-19/DRC/2133/2020|EPI ISL 435168|B.1.128|Democratic Republic of the Congo|2020-04-13	Africa|hCoV-19/South Africa/KRISP-0271/2020|EPI ISL 482858|B.1.1|South Africa|2020-06-17	0.0004969567	Africa
Africa|hCoV-19/DRC/214/2020|EPI ISL 420030|B.1.6|Democratic Republic of the Congo|2020-03-21	Africa|hCoV-19/South Africa/KRISP-0271/2020|EPI ISL 482858|B.1.1|South Africa|2020-06-17	0.0003786991	Africa
Africa|hCoV-19/DRC/215/2020|EPI ISL 420031|B.1.1.1|Democratic Republic of the Congo|2020-03-21	Africa|hCoV-19/South Africa/KRISP-0271/2020|EPI ISL 482858|B.1.1|South Africa|2020-06-17	0.0003849628	Africa
Africa|hCoV-19/DRC/2169/2020|EPI ISL 436194|B.1.5|Democratic Republic of the Congo|2020-04-13	Africa|hCoV-19/South Africa/KRISP-0271/2020|EPI ISL 482858|B.1.1|South Africa|2020-06-17	0.0004258737	Africa
Africa|hCoV-19/DRC/2299/2020|EPI ISL 436412|B.1.5|Democratic Republic of the Congo|2020-04-14	Africa|hCoV-19/South Africa/KRISP-0271/2020|EPI ISL 482858|B.1.1|South Africa|2020-06-17	0.0004499151	Africa
Africa|hCoV-19/DRC/236/2020|EPI ISL 420032|B.1.128|Democratic Republic of the Congo|2020-03-22	Africa|hCoV-19/South Africa/KRISP-0271/2020|EPI ISL 482858|B.1.1|South Africa|2020-06-17	0.0004815912	Africa
Africa|hCoV-19/DRC/2363/2020|EPI ISL 437194|B.1.84|Democratic Republic of the Congo|2020-04-14	Africa|hCoV-19/South Africa/KRISP-0271/2020|EPI ISL 482858|B.1.1|South Africa|2020-06-17	0.0004152603	Africa
Africa|hCoV-19/DRC/2384/2020|EPI ISL 437196|B.1.149|Democratic Republic of the Congo|2020-04-14	Africa|hCoV-19/South Africa/KRISP-0271/2020|EPI ISL 482858|B.1.1|South Africa|2020-06-17	0.0004554195	Africa
Africa|hCoV-19/DRC/241/2020|EPI ISL 420033|B.1.1.75|Democratic Republic of the Congo|2020-03-22	Africa|hCoV-19/South Africa/KRISP-0271/2020|EPI ISL 482858|B.1.1|South Africa|2020-06-17	0.0003095505	Africa
Africa|hCoV-19/DRC/243/2020|EPI ISL 420034|B.1|Democratic Republic of the Congo|2020-03-22	Africa|hCoV-19/South Africa/KRISP-0271/2020|EPI ISL 482858|B.1.1|South Africa|2020-06-17	0.0004222122	Africa
Africa|hCoV-19/DRC/248/2020|EPI ISL 420035|B.1.5|Democratic Republic of the Congo|2020-03-22	Africa|hCoV-19/South Africa/KRISP-0271/2020|EPI ISL 482858|B.1.1|South Africa|2020-06-17	0.0003439571	Africa
Africa|hCoV-19/DRC/2496/2020|EPI ISL 437337|B.1.149|Democratic Republic of the Congo|2020-04-15	Africa|hCoV-19/South Africa/KRISP-0271/2020|EPI ISL 482858|B.1.1|South Africa|2020-06-17	0.0004802680	Africa
Africa|hCoV-19/DRC/2529/2020|EPI ISL 437338|B.1.178|Democratic Republic of the Congo|2020-04-15	Africa|hCoV-19/South Africa/KRISP-0271/2020|EPI ISL 482858|B.1.1|South Africa|2020-06-17	0.0004459540	Africa
Africa|hCoV-19/DRC/253/2020|EPI ISL 420838|B.1.5|Democratic Republic of the Congo|2020-03-22	Africa|hCoV-19/South Africa/KRISP-0271/2020|EPI ISL 482858|B.1.1|South Africa|2020-06-17	0.0003452392	Africa
Africa|hCoV-19/DRC/2536/2020|EPI ISL 437339|B.1|Democratic Republic of the Congo|2020-04-15	Africa|hCoV-19/South Africa/KRISP-0271/2020|EPI ISL 482858|B.1.1|South Africa|2020-06-17	0.0004459539	Africa
Africa|hCoV-19/DRC/254/2020|EPI ISL 420839|B.1|Democratic Republic of the Congo|2020-03-22	Africa|hCoV-19/South Africa/KRISP-0271/2020|EPI ISL 482858|B.1.1|South Africa|2020-06-17	0.0004174978	Africa
Africa|hCoV-19/DRC/2563/2020|EPI ISL 437340|B.1.9|Democratic Republic of the Congo|2020-04-15	Africa|hCoV-19/South Africa/KRISP-0271/2020|EPI ISL 482858|B.1.1|South Africa|2020-06-17	0.0006518596	Africa
Africa|hCoV-19/DRC/2580/2020|EPI ISL 437341|B.1.5|Democratic Republic of the Congo|2020-04-15	Africa|hCoV-19/South Africa/KRISP-0271/2020|EPI ISL 482858|B.1.1|South Africa|2020-06-17	0.0003794959	Africa
Africa|hCoV-19/DRC/2644/2020|EPI ISL 437342|B.1.84|Democratic Republic of the Congo|2020-04-15	Africa|hCoV-19/South Africa/KRISP-0271/2020|EPI ISL 482858|B.1.1|South Africa|2020-06-17	0.0004875099	Africa
Africa|hCoV-19/DRC/2670/2020|EPI ISL 437343|B.1.9|Democratic Republic of the Congo|2020-04-15	Africa|hCoV-19/South Africa/KRISP-0271/2020|EPI ISL 482858|B.1.1|South Africa|2020-06-17	0.0006862288	Africa
Africa|hCoV-19/DRC/2727/2020|EPI ISL 437344|B.1|Democratic Republic of the Congo|2020-04-16	Africa|hCoV-19/South Africa/KRISP-0271/2020|EPI ISL 482858|B.1.1|South Africa|2020-06-17	0.0003842676	Africa
Africa|hCoV-19/DRC/2728/2020|EPI ISL 437345|B.1.84|Democratic Republic of the Congo|2020-04-16	Africa|hCoV-19/South Africa/KRISP-0271/2020|EPI ISL 482858|B.1.1|South Africa|2020-06-17	0.0004545659	Africa
Africa|hCoV-19/DRC/2813/2020|EPI ISL 437346|C.14|Democratic Republic of the Congo|2020-04-16	Africa|hCoV-19/South Africa/KRISP-0271/2020|EPI ISL 482858|B.1.1|South Africa|2020-06-17	0.0004805153	Africa
Africa|hCoV-19/DRC/2819/2020|EPI ISL 437347|B.1|Democratic Republic of the Congo|2020-04-16	Africa|hCoV-19/South Africa/KRISP-0271/2020|EPI ISL 482858|B.1.1|South Africa|2020-06-17	0.0004894115	Africa
Africa|hCoV-19/DRC/2827/2020|EPI ISL 437348|B.1|Democratic Republic of the Congo|2020-04-16	Africa|hCoV-19/South Africa/KRISP-0271/2020|EPI ISL 482858|B.1.1|South Africa|2020-06-17	0.0003772966	Africa
Africa|hCoV-19/DRC/2855/2020|EPI ISL 437350|B.1|Democratic Republic of the Congo|2020-04-16	Africa|hCoV-19/South Africa/KRISP-0271/2020|EPI ISL 482858|B.1.1|South Africa|2020-06-17	0.0004116413	Africa
Africa|hCoV-19/DRC/2864/2020|EPI ISL 437351|B.1|Democratic Republic of the Congo|2020-04-16	Africa|hCoV-19/South Africa/KRISP-0271/2020|EPI ISL 482858|B.1.1|South Africa|2020-06-17	0.0004125284	Africa
Africa|hCoV-19/DRC/2904/2020|EPI ISL 437352|B.1|Democratic Republic of the Congo|2020-04-17	Africa|hCoV-19/South Africa/KRISP-0271/2020|EPI ISL 482858|B.1.1|South Africa|2020-06-17	0.0004116413	Africa
Africa|hCoV-19/DRC/2938/2020|EPI ISL 437353|B.1.275|Democratic Republic of the Congo|2020-04-17	Africa|hCoV-19/South Africa/KRISP-0271/2020|EPI ISL 482858|B.1.1|South Africa|2020-06-17	0.0005997311	Africa
Africa|hCoV-19/DRC/2939/2020|EPI ISL 437354|B.1|Democratic Republic of the Congo|2020-04-17	Africa|hCoV-19/South Africa/KRISP-0271/2020|EPI ISL 482858|B.1.1|South Africa|2020-06-17	0.0005156642	Africa
Africa|hCoV-19/DRC/2942/2020|EPI ISL 437355|B.1|Democratic Republic of the Congo|2020-04-17	Africa|hCoV-19/South Africa/KRISP-0271/2020|EPI ISL 482858|B.1.1|South Africa|2020-06-17	0.0005260461	Africa
Africa|hCoV-19/DRC/299/2020|EPI ISL 420840|B.4|Democratic Republic of the Congo|2020-03-20	Africa|hCoV-19/South Africa/KRISP-0271/2020|EPI ISL 482858|B.1.1|South Africa|2020-06-17	0.0008032138	Africa
Africa|hCoV-19/DRC/300/2020|EPI ISL 420841|A|Democratic Republic of the Congo|2020-03-22	Africa|hCoV-19/South Africa/KRISP-0271/2020|EPI ISL 482858|B.1.1|South Africa|2020-06-17	0.0006573143	Africa
Africa|hCoV-19/DRC/3041/2020|EPI ISL 437356|B.1|Democratic Republic of the Congo|2020-04-18	Africa|hCoV-19/South Africa/KRISP-0271/2020|EPI ISL 482858|B.1.1|South Africa|2020-06-17	0.0004822977	Africa
Africa|hCoV-19/DRC/307/2020|EPI ISL 420842|B.1.9|Democratic Republic of the Congo|2020-03	Africa|hCoV-19/South Africa/KRISP-0271/2020|EPI ISL 482858|B.1.1|South Africa|2020-06-17	0.0004951449	Africa
Africa|hCoV-19/DRC/3070/2020|EPI ISL 437357|B.1.214|Democratic Republic of the Congo|2020-04-18	Africa|hCoV-19/South Africa/KRISP-0271/2020|EPI ISL 482858|B.1.1|South Africa|2020-06-17	0.0005174733	Africa
Africa|hCoV-19/DRC/3089/2020|EPI ISL 437358|B.1.84|Democratic Republic of the Congo|2020-04-19	Africa|hCoV-19/South Africa/KRISP-0271/2020|EPI ISL 482858|B.1.1|South Africa|2020-06-17	0.0004465223	Africa
Africa|hCoV-19/DRC/3440/2020|EPI ISL 447597|B.1.84|Democratic Republic of the Congo|2020-04-22	Africa|hCoV-19/South Africa/KRISP-0271/2020|EPI ISL 482858|B.1.1|South Africa|2020-06-17	0.0004516563	Africa
Africa|hCoV-19/DRC/3451/2020|EPI ISL 447598|B.1.178|Democratic Republic of the Congo|2020-04-22	Africa|hCoV-19/South Africa/KRISP-0271/2020|EPI ISL 482858|B.1.1|South Africa|2020-06-17	0.0004868082	Africa
Africa|hCoV-19/DRC/3453/2020|EPI ISL 447599|B.1.84|Democratic Republic of the Congo|2020-04-22	Africa|hCoV-19/South Africa/KRISP-0271/2020|EPI ISL 482858|B.1.1|South Africa|2020-06-17	0.0004519388	Africa
Africa|hCoV-19/DRC/3481/2020|EPI ISL 447600|B.1|Democratic Republic of the Congo|2020-04-22	Africa|hCoV-19/South Africa/KRISP-0271/2020|EPI ISL 482858|B.1.1|South Africa|2020-06-17	0.0003900258	Africa
Africa|hCoV-19/DRC/3482/2020|EPI ISL 447601|B.1|Democratic Republic of the Congo|2020-04-22	Africa|hCoV-19/South Africa/KRISP-0271/2020|EPI ISL 482858|B.1.1|South Africa|2020-06-17	0.0004207381	Africa
Africa|hCoV-19/DRC/3483/2020|EPI ISL 447602|B.1|Democratic Republic of the Congo|2020-04-22	Africa|hCoV-19/South Africa/KRISP-0271/2020|EPI ISL 482858|B.1.1|South Africa|2020-06-17	0.0003894046	Africa
Africa|hCoV-19/DRC/3490/2020|EPI ISL 447603|B.1|Democratic Republic of the Congo|2020-04-22	Africa|hCoV-19/South Africa/KRISP-0271/2020|EPI ISL 482858|B.1.1|South Africa|2020-06-17	0.0004177712	Africa
Africa|hCoV-19/DRC/3504/2020|EPI ISL 447604|B.1.149|Democratic Republic of the Congo|2020-04-23	Africa|hCoV-19/South Africa/KRISP-0271/2020|EPI ISL 482858|B.1.1|South Africa|2020-06-17	0.0004606847	Africa
Africa|hCoV-19/DRC/352/2020|EPI ISL 420850|B.1.5|Democratic Republic of the Congo|2020-03	Africa|hCoV-19/South Africa/KRISP-0271/2020|EPI ISL 482858|B.1.1|South Africa|2020-06-17	0.0004173236	Africa
Africa|hCoV-19/DRC/353/2020|EPI ISL 420843|B.1.5|Democratic Republic of the Congo|2020-03	Africa|hCoV-19/South Africa/KRISP-0271/2020|EPI ISL 482858|B.1.1|South Africa|2020-06-17	0.0003477721	Africa
Africa|hCoV-19/DRC/355/2020|EPI ISL 420844|B.1|Democratic Republic of the Congo|2020-03	Africa|hCoV-19/South Africa/KRISP-0271/2020|EPI ISL 482858|B.1.1|South Africa|2020-06-17	0.0003786601	Africa
Africa|hCoV-19/DRC/3552/2020|EPI ISL 447605|B.1.84|Democratic Republic of the Congo|2020-04-23	Africa|hCoV-19/South Africa/KRISP-0271/2020|EPI ISL 482858|B.1.1|South Africa|2020-06-17	0.0004574676	Africa
Africa|hCoV-19/DRC/3595/2020|EPI ISL 447606|B.1.5|Democratic Republic of the Congo|2020-04-23	Africa|hCoV-19/South Africa/KRISP-0271/2020|EPI ISL 482858|B.1.1|South Africa|2020-06-17	0.0004160896	Africa
Africa|hCoV-19/DRC/3632/2020|EPI ISL 447607|B.1.5|Democratic Republic of the Congo|2020-04-23	Africa|hCoV-19/South Africa/KRISP-0271/2020|EPI ISL 482858|B.1.1|South Africa|2020-06-17	0.0004174311	Africa
Africa|hCoV-19/DRC/3633/2020|EPI ISL 447230|B.1.5|Democratic Republic of the Congo|2020-04-23	Africa|hCoV-19/South Africa/KRISP-0271/2020|EPI ISL 482858|B.1.1|South Africa|2020-06-17	0.0004214917	Africa
Africa|hCoV-19/DRC/3653/2020|EPI ISL 447231|B.1.128|Democratic Republic of the Congo|2020-04-23	Africa|hCoV-19/South Africa/KRISP-0271/2020|EPI ISL 482858|B.1.1|South Africa|2020-06-17	0.0005517525	Africa
Africa|hCoV-19/DRC/3659/2020|EPI ISL 447232|B.1.128|Democratic Republic of the Congo|2020-04-23	Africa|hCoV-19/South Africa/KRISP-0271/2020|EPI ISL 482858|B.1.1|South Africa|2020-06-17	0.0005522666	Africa
Africa|hCoV-19/DRC/3661/2020|EPI ISL 447233|B.1.128|Democratic Republic of the Congo|2020-04-23	Africa|hCoV-19/South Africa/KRISP-0271/2020|EPI ISL 482858|B.1.1|South Africa|2020-06-17	0.0005570728	Africa
Africa|hCoV-19/DRC/3662/2020|EPI ISL 447234|B.1.128|Democratic Republic of the Congo|2020-04-23	Africa|hCoV-19/South Africa/KRISP-0271/2020|EPI ISL 482858|B.1.1|South Africa|2020-06-17	0.0005566465	Africa
Africa|hCoV-19/DRC/3664/2020|EPI ISL 447235|B.1.128|Democratic Republic of the Congo|2020-04-23	Africa|hCoV-19/South Africa/KRISP-0271/2020|EPI ISL 482858|B.1.1|South Africa|2020-06-17	0.0005567433	Africa
Africa|hCoV-19/DRC/3683/2020|EPI ISL 447236|B.1.5|Democratic Republic of the Congo|2020-04-24	Africa|hCoV-19/South Africa/KRISP-0271/2020|EPI ISL 482858|B.1.1|South Africa|2020-06-17	0.0004522515	Africa
Africa|hCoV-19/DRC/3688/2020|EPI ISL 447237|B.1.128|Democratic Republic of the Congo|2020-04-24	Africa|hCoV-19/South Africa/KRISP-0271/2020|EPI ISL 482858|B.1.1|South Africa|2020-06-17	0.0005548708	Africa
Africa|hCoV-19/DRC/376/2020|EPI ISL 420851|B.1.6|Democratic Republic of the Congo|2020-03-25	Africa|hCoV-19/South Africa/KRISP-0271/2020|EPI ISL 482858|B.1.1|South Africa|2020-06-17	0.0004505497	Africa
Africa|hCoV-19/DRC/3764/2020|EPI ISL 447238|B.1.84|Democratic Republic of the Congo|2020-04-24	Africa|hCoV-19/South Africa/KRISP-0271/2020|EPI ISL 482858|B.1.1|South Africa|2020-06-17	0.0004863534	Africa
Africa|hCoV-19/DRC/3768/2020|EPI ISL 447239|B.1.84|Democratic Republic of the Congo|2020-04-24	Africa|hCoV-19/South Africa/KRISP-0271/2020|EPI ISL 482858|B.1.1|South Africa|2020-06-17	0.0004519592	Africa
Africa|hCoV-19/DRC/3778/2020|EPI ISL 447240|B.1.128|Democratic Republic of the Congo|2020-04-24	Africa|hCoV-19/South Africa/KRISP-0271/2020|EPI ISL 482858|B.1.1|South Africa|2020-06-17	0.0005537763	Africa
Africa|hCoV-19/DRC/3787/2020|EPI ISL 447241|B.1|Democratic Republic of the Congo|2020-04-24	Africa|hCoV-19/South Africa/KRISP-0271/2020|EPI ISL 482858|B.1.1|South Africa|2020-06-17	0.0004231306	Africa
Africa|hCoV-19/DRC/3791/2020|EPI ISL 447242|B.1|Democratic Republic of the Congo|2020-04-24	Africa|hCoV-19/South Africa/KRISP-0271/2020|EPI ISL 482858|B.1.1|South Africa|2020-06-17	0.0004636152	Africa
Africa|hCoV-19/DRC/3803/2020|EPI ISL 447243|B.1|Democratic Republic of the Congo|2020-04-24	Africa|hCoV-19/South Africa/KRISP-0271/2020|EPI ISL 482858|B.1.1|South Africa|2020-06-17	0.0003892255	Africa
Africa|hCoV-19/DRC/3806/2020|EPI ISL 447244|B.1|Democratic Republic of the Congo|2020-04-24	Africa|hCoV-19/South Africa/KRISP-0271/2020|EPI ISL 482858|B.1.1|South Africa|2020-06-17	0.0003891980	Africa
Africa|hCoV-19/DRC/3827/2020|EPI ISL 447245|B.1|Democratic Republic of the Congo|2020-04-24	Africa|hCoV-19/South Africa/KRISP-0271/2020|EPI ISL 482858|B.1.1|South Africa|2020-06-17	0.0005218142	Africa
Africa|hCoV-19/DRC/3829/2020|EPI ISL 447246|B.1|Democratic Republic of the Congo|2020-04-24	Africa|hCoV-19/South Africa/KRISP-0271/2020|EPI ISL 482858|B.1.1|South Africa|2020-06-17	0.0004876949	Africa
Africa|hCoV-19/DRC/3834/2020|EPI ISL 447247|A|Democratic Republic of the Congo|2020-04-25	Africa|hCoV-19/South Africa/KRISP-0271/2020|EPI ISL 482858|B.1.1|South Africa|2020-06-17	0.0007336713	Africa
Africa|hCoV-19/DRC/3837/2020|EPI ISL 447248|B.1.128|Democratic Republic of the Congo|2020-04-25	Africa|hCoV-19/South Africa/KRISP-0271/2020|EPI ISL 482858|B.1.1|South Africa|2020-06-17	0.0005563755	Africa
Africa|hCoV-19/DRC/3841/2020|EPI ISL 447249|B.1.128|Democratic Republic of the Congo|2020-04-25	Africa|hCoV-19/South Africa/KRISP-0271/2020|EPI ISL 482858|B.1.1|South Africa|2020-06-17	0.0005897731	Africa
Africa|hCoV-19/DRC/3842/2020|EPI ISL 471396|B.1.128|Democratic Republic of the Congo|2020-04-25	Africa|hCoV-19/South Africa/KRISP-0271/2020|EPI ISL 482858|B.1.1|South Africa|2020-06-17	0.0005832586	Africa
Africa|hCoV-19/DRC/3846/2020|EPI ISL 471397|B.1.84|Democratic Republic of the Congo|2020-04-25	Africa|hCoV-19/South Africa/KRISP-0271/2020|EPI ISL 482858|B.1.1|South Africa|2020-06-17	0.0005145730	Africa
Africa|hCoV-19/DRC/3937/2020|EPI ISL 471398|B.1|Democratic Republic of the Congo|2020-04-25	Africa|hCoV-19/South Africa/KRISP-0271/2020|EPI ISL 482858|B.1.1|South Africa|2020-06-17	0.0004802582	Africa
Africa|hCoV-19/DRC/3941/2020|EPI ISL 471399|B.1.128|Democratic Republic of the Congo|2020-04-25	Africa|hCoV-19/South Africa/KRISP-0271/2020|EPI ISL 482858|B.1.1|South Africa|2020-06-17	0.0005553271	Africa
Africa|hCoV-19/DRC/3947/2020|EPI ISL 471400|B.1.214|Democratic Republic of the Congo|2020-04-25	Africa|hCoV-19/South Africa/KRISP-0271/2020|EPI ISL 482858|B.1.1|South Africa|2020-06-17	0.0005832208	Africa
Africa|hCoV-19/DRC/3949/2020|EPI ISL 471401|B.1.84|Democratic Republic of the Congo|2020-04-26	Africa|hCoV-19/South Africa/KRISP-0271/2020|EPI ISL 482858|B.1.1|South Africa|2020-06-17	0.0004149732	Africa
Africa|hCoV-19/DRC/396/2020|EPI ISL 420852|B.1.6|Democratic Republic of the Congo|2020-03-26	Africa|hCoV-19/South Africa/KRISP-0271/2020|EPI ISL 482858|B.1.1|South Africa|2020-06-17	0.0004154659	Africa
Africa|hCoV-19/DRC/397/2020|EPI ISL 420845|B.1.6|Democratic Republic of the Congo|2020-03-26	Africa|hCoV-19/South Africa/KRISP-0271/2020|EPI ISL 482858|B.1.1|South Africa|2020-06-17	0.0004122551	Africa
Africa|hCoV-19/DRC/400/2020|EPI ISL 420846|B.1.5|Democratic Republic of the Congo|2020-03	Africa|hCoV-19/South Africa/KRISP-0271/2020|EPI ISL 482858|B.1.1|South Africa|2020-06-17	0.0003789861	Africa
Africa|hCoV-19/DRC/4012/2020|EPI ISL 471402|B.1|Democratic Republic of the Congo|2020-04-26	Africa|hCoV-19/South Africa/KRISP-0271/2020|EPI ISL 482858|B.1.1|South Africa|2020-06-17	0.0005489136	Africa
Africa|hCoV-19/DRC/402/2020|EPI ISL 420853|B.1|Democratic Republic of the Congo|2020-03-26	Africa|hCoV-19/South Africa/KRISP-0271/2020|EPI ISL 482858|B.1.1|South Africa|2020-06-17	0.0004322383	Africa
Africa|hCoV-19/DRC/4020/2020|EPI ISL 471403|B.1.5|Democratic Republic of the Congo|2020-04-26	Africa|hCoV-19/South Africa/KRISP-0271/2020|EPI ISL 482858|B.1.1|South Africa|2020-06-17	0.0004802792	Africa
Africa|hCoV-19/DRC/4026/2020|EPI ISL 471404|B.1.84|Democratic Republic of the Congo|2020-04-27	Africa|hCoV-19/South Africa/KRISP-0271/2020|EPI ISL 482858|B.1.1|South Africa|2020-06-17	0.0004480038	Africa
Africa|hCoV-19/DRC/4060/2020|EPI ISL 471405|B.1|Democratic Republic of the Congo|2020-04-27	Africa|hCoV-19/South Africa/KRISP-0271/2020|EPI ISL 482858|B.1.1|South Africa|2020-06-17	0.0004812204	Africa
Africa|hCoV-19/DRC/4075/2020|EPI ISL 471406|B.1.214|Democratic Republic of the Congo|2020-04-27	Africa|hCoV-19/South Africa/KRISP-0271/2020|EPI ISL 482858|B.1.1|South Africa|2020-06-17	0.0005538011	Africa
Africa|hCoV-19/DRC/4084/2020|EPI ISL 471407|B.1.214|Democratic Republic of the Congo|2020-04-27	Africa|hCoV-19/South Africa/KRISP-0271/2020|EPI ISL 482858|B.1.1|South Africa|2020-06-17	0.0005838216	Africa
Africa|hCoV-19/DRC/4132/2020|EPI ISL 471408|B.1|Democratic Republic of the Congo|2020-04-27	Africa|hCoV-19/South Africa/KRISP-0271/2020|EPI ISL 482858|B.1.1|South Africa|2020-06-17	0.0005145606	Africa
Africa|hCoV-19/DRC/4141/2020|EPI ISL 471409|B.1.128|Democratic Republic of the Congo|2020-04-27	Africa|hCoV-19/South Africa/KRISP-0271/2020|EPI ISL 482858|B.1.1|South Africa|2020-06-17	0.0005489136	Africa
Africa|hCoV-19/DRC/4145/2020|EPI ISL 471410|B.1|Democratic Republic of the Congo|2020-04-27	Africa|hCoV-19/South Africa/KRISP-0271/2020|EPI ISL 482858|B.1.1|South Africa|2020-06-17	0.0004459449	Africa
Africa|hCoV-19/DRC/4194/2020|EPI ISL 471414|B.1.5|Democratic Republic of the Congo|2020-04-28	Africa|hCoV-19/South Africa/KRISP-0271/2020|EPI ISL 482858|B.1.1|South Africa|2020-06-17	0.0004802467	Africa
Africa|hCoV-19/DRC/4250/2020|EPI ISL 471415|B.1.1.1|Democratic Republic of the Congo|2020-04-28	Africa|hCoV-19/South Africa/KRISP-0271/2020|EPI ISL 482858|B.1.1|South Africa|2020-06-17	0.0004459143	Africa
Africa|hCoV-19/DRC/4279/2020|EPI ISL 514114|B.1|Democratic Republic of the Congo|2020-04-28	Africa|hCoV-19/South Africa/KRISP-0271/2020|EPI ISL 482858|B.1.1|South Africa|2020-06-17	0.0004870503	Africa
Africa|hCoV-19/DRC/4282/2020|EPI ISL 514103|B.1.128|Democratic Republic of the Congo|2020-04-08	Africa|hCoV-19/South Africa/KRISP-0271/2020|EPI ISL 482858|B.1.1|South Africa|2020-06-17	0.0005219177	Africa
Africa|hCoV-19/DRC/4284/2020|EPI ISL 514115|B.1.128|Democratic Republic of the Congo|2020-04-28	Africa|hCoV-19/South Africa/KRISP-0271/2020|EPI ISL 482858|B.1.1|South Africa|2020-06-17	0.0005218633	Africa
Africa|hCoV-19/DRC/431/2020|EPI ISL 420847|B.1.147|Democratic Republic of the Congo|2020-03-26	Africa|hCoV-19/South Africa/KRISP-0271/2020|EPI ISL 482858|B.1.1|South Africa|2020-06-17	0.0004122509	Africa
Africa|hCoV-19/DRC/4418/2020|EPI ISL 496506|B.1.128|Democratic Republic of the Congo|2020-04-29	Africa|hCoV-19/South Africa/KRISP-0271/2020|EPI ISL 482858|B.1.1|South Africa|2020-06-17	0.0005567045	Africa
Africa|hCoV-19/DRC/4422/2020|EPI ISL 496507|B.1.128|Democratic Republic of the Congo|2020-04-29	Africa|hCoV-19/South Africa/KRISP-0271/2020|EPI ISL 482858|B.1.1|South Africa|2020-06-17	0.0005279418	Africa
Africa|hCoV-19/DRC/4427/2020|EPI ISL 496508|B.1.128|Democratic Republic of the Congo|2020-04-29	Africa|hCoV-19/South Africa/KRISP-0271/2020|EPI ISL 482858|B.1.1|South Africa|2020-06-17	0.0005327787	Africa
Africa|hCoV-19/DRC/4429/2020|EPI ISL 513589|B.1.128|Democratic Republic of the Congo|2020-04-29	Africa|hCoV-19/South Africa/KRISP-0271/2020|EPI ISL 482858|B.1.1|South Africa|2020-06-17	0.0005328166	Africa
Africa|hCoV-19/DRC/4430/2020|EPI ISL 496509|B.1.128|Democratic Republic of the Congo|2020-04-29	Africa|hCoV-19/South Africa/KRISP-0271/2020|EPI ISL 482858|B.1.1|South Africa|2020-06-17	0.0005223719	Africa
Africa|hCoV-19/DRC/4437/2020|EPI ISL 513590|B.1.128|Democratic Republic of the Congo|2020-05-02	Africa|hCoV-19/South Africa/KRISP-0271/2020|EPI ISL 482858|B.1.1|South Africa|2020-06-17	0.0005684507	Africa
Africa|hCoV-19/DRC/4442/2020|EPI ISL 496510|B.1.128|Democratic Republic of the Congo|2020-04-29	Africa|hCoV-19/South Africa/KRISP-0271/2020|EPI ISL 482858|B.1.1|South Africa|2020-06-17	0.0005284438	Africa
Africa|hCoV-19/DRC/4444/2020|EPI ISL 514104|B.1.128|Democratic Republic of the Congo|2020-04-29	Africa|hCoV-19/South Africa/KRISP-0271/2020|EPI ISL 482858|B.1.1|South Africa|2020-06-17	0.0005201985	Africa
Africa|hCoV-19/DRC/445/2020|EPI ISL 420848|B.1|Democratic Republic of the Congo|2020-03	Africa|hCoV-19/South Africa/KRISP-0271/2020|EPI ISL 482858|B.1.1|South Africa|2020-06-17	0.0003928893	Africa
Africa|hCoV-19/DRC/4501/2020|EPI ISL 513591|B.1.5|Democratic Republic of the Congo|2020-05-30	Africa|hCoV-19/South Africa/KRISP-0271/2020|EPI ISL 482858|B.1.1|South Africa|2020-06-17	0.0004263208	Africa
Africa|hCoV-19/DRC/4516/2020|EPI ISL 487192|B.1.1.275|Democratic Republic of the Congo|2020-04-28	Africa|hCoV-19/South Africa/KRISP-0271/2020|EPI ISL 482858|B.1.1|South Africa|2020-06-17	0.0002775238	Africa
Africa|hCoV-19/DRC/4524/2020|EPI ISL 513597|A|Democratic Republic of the Congo|2020-04-30	Africa|hCoV-19/South Africa/KRISP-0271/2020|EPI ISL 482858|B.1.1|South Africa|2020-06-17	0.0007274633	Africa
Africa|hCoV-19/DRC/4541/2020|EPI ISL 513598|B.1|Democratic Republic of the Congo|2020-04-30	Africa|hCoV-19/South Africa/KRISP-0271/2020|EPI ISL 482858|B.1.1|South Africa|2020-06-17	0.0005146522	Africa
Africa|hCoV-19/DRC/4551/2020|EPI ISL 513599|B.1.178|Democratic Republic of the Congo|2020-04-30	Africa|hCoV-19/South Africa/KRISP-0271/2020|EPI ISL 482858|B.1.1|South Africa|2020-06-17	0.0005595992	Africa
Africa|hCoV-19/DRC/4561/2020|EPI ISL 513600|B.1|Democratic Republic of the Congo|2020-04-30	Africa|hCoV-19/South Africa/KRISP-0271/2020|EPI ISL 482858|B.1.1|South Africa|2020-06-17	0.0004802467	Africa
Africa|hCoV-19/DRC/4562/2020|EPI ISL 513601|B.1.214|Democratic Republic of the Congo|2020-04-30	Africa|hCoV-19/South Africa/KRISP-0271/2020|EPI ISL 482858|B.1.1|South Africa|2020-06-17	0.0004802583	Africa
Africa|hCoV-19/DRC/4568/2020|EPI ISL 513602|B.1|Democratic Republic of the Congo|2020-04-30	Africa|hCoV-19/South Africa/KRISP-0271/2020|EPI ISL 482858|B.1.1|South Africa|2020-06-17	0.0004854243	Africa
Africa|hCoV-19/DRC/4578/2020|EPI ISL 513603|B.1|Democratic Republic of the Congo|2020-04-30	Africa|hCoV-19/South Africa/KRISP-0271/2020|EPI ISL 482858|B.1.1|South Africa|2020-06-17	0.0005235022	Africa
Africa|hCoV-19/DRC/4613/2020|EPI ISL 513604|B.1.214|Democratic Republic of the Congo|2020-04-30	Africa|hCoV-19/South Africa/KRISP-0271/2020|EPI ISL 482858|B.1.1|South Africa|2020-06-17	0.0005192750	Africa
Africa|hCoV-19/DRC/4614/2020|EPI ISL 513605|B.1|Democratic Republic of the Congo|2020-04-30	Africa|hCoV-19/South Africa/KRISP-0271/2020|EPI ISL 482858|B.1.1|South Africa|2020-06-17	0.0006175660	Africa
Africa|hCoV-19/DRC/4631/2020|EPI ISL 513606|B.1.5|Democratic Republic of the Congo|2020-04-30	Africa|hCoV-19/South Africa/KRISP-0271/2020|EPI ISL 482858|B.1.1|South Africa|2020-06-17	0.0006176082	Africa
Africa|hCoV-19/DRC/4633/2020|EPI ISL 513607|B.1.128|Democratic Republic of the Congo|2020-04-30	Africa|hCoV-19/South Africa/KRISP-0271/2020|EPI ISL 482858|B.1.1|South Africa|2020-06-17	0.0005832587	Africa
Africa|hCoV-19/DRC/4642/2020|EPI ISL 513608|B.1.128|Democratic Republic of the Congo|2020-04-30	Africa|hCoV-19/South Africa/KRISP-0271/2020|EPI ISL 482858|B.1.1|South Africa|2020-06-17	0.0005832327	Africa
Africa|hCoV-19/DRC/4647/2020|EPI ISL 513609|B.1.128|Democratic Republic of the Congo|2020-04-30	Africa|hCoV-19/South Africa/KRISP-0271/2020|EPI ISL 482858|B.1.1|South Africa|2020-06-17	0.0005489136	Africa
Africa|hCoV-19/DRC/4653/2020|EPI ISL 513610|B.1.128|Democratic Republic of the Congo|2020-04-30	Africa|hCoV-19/South Africa/KRISP-0271/2020|EPI ISL 482858|B.1.1|South Africa|2020-06-17	0.0005832928	Africa
Africa|hCoV-19/DRC/4681/2020|EPI ISL 514116|B.1.128|Democratic Republic of the Congo|2020-04-30	Africa|hCoV-19/South Africa/KRISP-0271/2020|EPI ISL 482858|B.1.1|South Africa|2020-06-17	0.0005276446	Africa
Africa|hCoV-19/DRC/4683/2020|EPI ISL 514105|B.1.5|Democratic Republic of the Congo|2020-04-30	Africa|hCoV-19/South Africa/KRISP-0271/2020|EPI ISL 482858|B.1.1|South Africa|2020-06-17	0.0005619831	Africa
Africa|hCoV-19/DRC/4685/2020|EPI ISL 514106|B.1.128|Democratic Republic of the Congo|2020-04-30	Africa|hCoV-19/South Africa/KRISP-0271/2020|EPI ISL 482858|B.1.1|South Africa|2020-06-17	0.0005909496	Africa
Africa|hCoV-19/DRC/4690/2020|EPI ISL 514117|B.1.128|Democratic Republic of the Congo|2020-04-30	Africa|hCoV-19/South Africa/KRISP-0271/2020|EPI ISL 482858|B.1.1|South Africa|2020-06-17	0.0005570146	Africa
Africa|hCoV-19/DRC/4693/2020|EPI ISL 514118|B.1.128|Democratic Republic of the Congo|2020-04-30	Africa|hCoV-19/South Africa/KRISP-0271/2020|EPI ISL 482858|B.1.1|South Africa|2020-06-17	0.0005558537	Africa
Africa|hCoV-19/DRC/4694/2020|EPI ISL 514107|B.1.128|Democratic Republic of the Congo|2020-04-30	Africa|hCoV-19/South Africa/KRISP-0271/2020|EPI ISL 482858|B.1.1|South Africa|2020-06-17	0.0005625559	Africa
Africa|hCoV-19/DRC/4720/2020|EPI ISL 514108|B.1.84|Democratic Republic of the Congo|2020-05-01	Africa|hCoV-19/South Africa/KRISP-0271/2020|EPI ISL 482858|B.1.1|South Africa|2020-06-17	0.0004844168	Africa
Africa|hCoV-19/DRC/4785/2020|EPI ISL 514119|B.1.84|Democratic Republic of the Congo|2020-05-01	Africa|hCoV-19/South Africa/KRISP-0271/2020|EPI ISL 482858|B.1.1|South Africa|2020-06-17	0.0006254267	Africa
Africa|hCoV-19/DRC/5019/2020|EPI ISL 496511|B.1|Democratic Republic of the Congo|2020-05-02	Africa|hCoV-19/South Africa/KRISP-0271/2020|EPI ISL 482858|B.1.1|South Africa|2020-06-17	0.0005407733	Africa
Africa|hCoV-19/DRC/5094/2020|EPI ISL 496491|B.1.84|Democratic Republic of the Congo|2020-05-02	Africa|hCoV-19/South Africa/KRISP-0271/2020|EPI ISL 482858|B.1.1|South Africa|2020-06-17	0.0004923906	Africa
Africa|hCoV-19/DRC/5186/2020|EPI ISL 496512|B.1|Democratic Republic of the Congo|2020-05-03	Africa|hCoV-19/South Africa/KRISP-0271/2020|EPI ISL 482858|B.1.1|South Africa|2020-06-17	0.0005279897	Africa
Africa|hCoV-19/DRC/5187/2020|EPI ISL 513619|B.1|Democratic Republic of the Congo|2020-05-03	Africa|hCoV-19/South Africa/KRISP-0271/2020|EPI ISL 482858|B.1.1|South Africa|2020-06-17	0.0005212392	Africa
Africa|hCoV-19/DRC/5205/2020|EPI ISL 487365|B.1.1.275|Democratic Republic of the Congo|2020-05-01	Africa|hCoV-19/South Africa/KRISP-0271/2020|EPI ISL 482858|B.1.1|South Africa|2020-06-17	0.0003154077	Africa
Africa|hCoV-19/DRC/521/2020|EPI ISL 420854|B.1.5|Democratic Republic of the Congo|2020-03-25	Africa|hCoV-19/South Africa/KRISP-0271/2020|EPI ISL 482858|B.1.1|South Africa|2020-06-17	0.0003450606	Africa
Africa|hCoV-19/DRC/5210/2020|EPI ISL 487369|B.1.1.275|Democratic Republic of the Congo|2020-05-01	Africa|hCoV-19/South Africa/KRISP-0271/2020|EPI ISL 482858|B.1.1|South Africa|2020-06-17	0.0003162909	Africa
Africa|hCoV-19/DRC/523/2020|EPI ISL 420849|B.1.1.1|Democratic Republic of the Congo|2020-03-28	Africa|hCoV-19/South Africa/KRISP-0271/2020|EPI ISL 482858|B.1.1|South Africa|2020-06-17	0.0003439926	Africa
Africa|hCoV-19/DRC/5240/2020|EPI ISL 496492|B.1|Democratic Republic of the Congo|2020-05-03	Africa|hCoV-19/South Africa/KRISP-0271/2020|EPI ISL 482858|B.1.1|South Africa|2020-06-17	0.0004177987	Africa
Africa|hCoV-19/DRC/5377/2020|EPI ISL 496513|B.1|Democratic Republic of the Congo|2020-05-04	Africa|hCoV-19/South Africa/KRISP-0271/2020|EPI ISL 482858|B.1.1|South Africa|2020-06-17	0.0004874352	Africa
Africa|hCoV-19/DRC/5538/2020|EPI ISL 514120|B.1|Democratic Republic of the Congo|2020-05-05	Africa|hCoV-19/South Africa/KRISP-0271/2020|EPI ISL 482858|B.1.1|South Africa|2020-06-17	0.0004261351	Africa
Africa|hCoV-19/DRC/5651/2020|EPI ISL 496493|B.1.1.1|Democratic Republic of the Congo|2020-05-06	Africa|hCoV-19/South Africa/KRISP-0271/2020|EPI ISL 482858|B.1.1|South Africa|2020-06-17	0.0003907501	Africa
Africa|hCoV-19/DRC/5705/2020|EPI ISL 496494|B.1.84|Democratic Republic of the Congo|2020-05-06	Africa|hCoV-19/South Africa/KRISP-0271/2020|EPI ISL 482858|B.1.1|South Africa|2020-06-17	0.0004672588	Africa
Africa|hCoV-19/DRC/5735/2020|EPI ISL 496495|B.1.214|Democratic Republic of the Congo|2020-05-06	Africa|hCoV-19/South Africa/KRISP-0271/2020|EPI ISL 482858|B.1.1|South Africa|2020-06-17	0.0004649647	Africa
Africa|hCoV-19/DRC/5815/2020|EPI ISL 495629|B.1.214|Democratic Republic of the Congo|2020-05-06	Africa|hCoV-19/South Africa/KRISP-0271/2020|EPI ISL 482858|B.1.1|South Africa|2020-06-17	0.0005368530	Africa
Africa|hCoV-19/DRC/5907/2020|EPI ISL 496496|B.1.84|Democratic Republic of the Congo|2020-05-07	Africa|hCoV-19/South Africa/KRISP-0271/2020|EPI ISL 482858|B.1.1|South Africa|2020-06-17	0.0005750777	Africa
Africa|hCoV-19/DRC/5913/2020|EPI ISL 496497|B.1|Democratic Republic of the Congo|2020-05-07	Africa|hCoV-19/South Africa/KRISP-0271/2020|EPI ISL 482858|B.1.1|South Africa|2020-06-17	0.0005628587	Africa
Africa|hCoV-19/DRC/5927/2020|EPI ISL 496498|B.1.9|Democratic Republic of the Congo|2020-05-07	Africa|hCoV-19/South Africa/KRISP-0271/2020|EPI ISL 482858|B.1.1|South Africa|2020-06-17	0.0007392118	Africa
Africa|hCoV-19/DRC/5957/2020|EPI ISL 496499|B.1.5|Democratic Republic of the Congo|2020-05-07	Africa|hCoV-19/South Africa/KRISP-0271/2020|EPI ISL 482858|B.1.1|South Africa|2020-06-17	0.0003821094	Africa
Africa|hCoV-19/DRC/5964/2020|EPI ISL 496500|B.1.178|Democratic Republic of the Congo|2020-05-07	Africa|hCoV-19/South Africa/KRISP-0271/2020|EPI ISL 482858|B.1.1|South Africa|2020-06-17	0.0003993699	Africa
Africa|hCoV-19/DRC/5996/2020|EPI ISL 496514|B.1.84|Democratic Republic of the Congo|2020-05-08	Africa|hCoV-19/South Africa/KRISP-0271/2020|EPI ISL 482858|B.1.1|South Africa|2020-06-17	0.0004926676	Africa
Africa|hCoV-19/DRC/6026/2020|EPI ISL 513622|B.1.1.1|Democratic Republic of the Congo|2020-05-08	Africa|hCoV-19/South Africa/KRISP-0271/2020|EPI ISL 482858|B.1.1|South Africa|2020-06-17	0.0004584983	Africa
Africa|hCoV-19/DRC/6143/2020|EPI ISL 496515|B.1|Democratic Republic of the Congo|2020-05-08	Africa|hCoV-19/South Africa/KRISP-0271/2020|EPI ISL 482858|B.1.1|South Africa|2020-06-17	0.0004620269	Africa
Africa|hCoV-19/DRC/6151/2020|EPI ISL 513620|B.1.214|Democratic Republic of the Congo|2020-05-08	Africa|hCoV-19/South Africa/KRISP-0271/2020|EPI ISL 482858|B.1.1|South Africa|2020-06-17	0.0005240816	Africa
Africa|hCoV-19/DRC/6163/2020|EPI ISL 513623|B.1.214|Democratic Republic of the Congo|2020-05-08	Africa|hCoV-19/South Africa/KRISP-0271/2020|EPI ISL 482858|B.1.1|South Africa|2020-06-17	0.0005304184	Africa
Africa|hCoV-19/DRC/6203/2020|EPI ISL 514109|B.1|Democratic Republic of the Congo|2020-05-09	Africa|hCoV-19/South Africa/KRISP-0271/2020|EPI ISL 482858|B.1.1|South Africa|2020-06-17	0.0006273635	Africa
Africa|hCoV-19/DRC/6209/2020|EPI ISL 514110|B.1.84|Democratic Republic of the Congo|2020-05-09	Africa|hCoV-19/South Africa/KRISP-0271/2020|EPI ISL 482858|B.1.1|South Africa|2020-06-17	0.0004522893	Africa
Africa|hCoV-19/DRC/6227/2020|EPI ISL 514121|B.1.84|Democratic Republic of the Congo|2020-05-09	Africa|hCoV-19/South Africa/KRISP-0271/2020|EPI ISL 482858|B.1.1|South Africa|2020-06-17	0.0004529038	Africa
Africa|hCoV-19/DRC/6313/2020|EPI ISL 496516|B.1.84|Democratic Republic of the Congo|2020-05-09	Africa|hCoV-19/South Africa/KRISP-0271/2020|EPI ISL 482858|B.1.1|South Africa|2020-06-17	0.0005780543	Africa
Africa|hCoV-19/DRC/6338/2020|EPI ISL 495630|B.1|Democratic Republic of the Congo|2020-05-09	Africa|hCoV-19/South Africa/KRISP-0271/2020|EPI ISL 482858|B.1.1|South Africa|2020-06-17	0.0004641398	Africa
Africa|hCoV-19/DRC/6341/2020|EPI ISL 495631|B.1|Democratic Republic of the Congo|2020-05-09	Africa|hCoV-19/South Africa/KRISP-0271/2020|EPI ISL 482858|B.1.1|South Africa|2020-06-17	0.0006115824	Africa
Africa|hCoV-19/DRC/6342/2020|EPI ISL 495632|B.1|Democratic Republic of the Congo|2020-05-09	Africa|hCoV-19/South Africa/KRISP-0271/2020|EPI ISL 482858|B.1.1|South Africa|2020-06-17	0.0005686809	Africa
Africa|hCoV-19/DRC/6361/2020|EPI ISL 495633|B.1|Democratic Republic of the Congo|2020-05-09	Africa|hCoV-19/South Africa/KRISP-0271/2020|EPI ISL 482858|B.1.1|South Africa|2020-06-17	0.0004327885	Africa
Africa|hCoV-19/DRC/6380/2020|EPI ISL 513611|B.1.1.275|Democratic Republic of the Congo|2020-05-04	Africa|hCoV-19/South Africa/KRISP-0271/2020|EPI ISL 482858|B.1.1|South Africa|2020-06-17	0.0003159056	Africa
Africa|hCoV-19/DRC/6384/2020|EPI ISL 513612|B.1.1.275|Democratic Republic of the Congo|2020-05-07	Africa|hCoV-19/South Africa/KRISP-0271/2020|EPI ISL 482858|B.1.1|South Africa|2020-06-17	0.0002817156	Africa
Africa|hCoV-19/DRC/6386/2020|EPI ISL 513613|B.1.1.275|Democratic Republic of the Congo|2020-05-07	Africa|hCoV-19/South Africa/KRISP-0271/2020|EPI ISL 482858|B.1.1|South Africa|2020-06-17	0.0002769763	Africa
Africa|hCoV-19/DRC/6389/2020|EPI ISL 513614|B.1.84|Democratic Republic of the Congo|2020-05-07	Africa|hCoV-19/South Africa/KRISP-0271/2020|EPI ISL 482858|B.1.1|South Africa|2020-06-17	0.0005623524	Africa
Africa|hCoV-19/DRC/6390/2020|EPI ISL 513615|B.1.1.275|Democratic Republic of the Congo|2020-05-04	Africa|hCoV-19/South Africa/KRISP-0271/2020|EPI ISL 482858|B.1.1|South Africa|2020-06-17	0.0003813997	Africa
Africa|hCoV-19/DRC/6392/2020|EPI ISL 513616|B.1|Democratic Republic of the Congo|2020-05-04	Africa|hCoV-19/South Africa/KRISP-0271/2020|EPI ISL 482858|B.1.1|South Africa|2020-06-17	0.0003463426	Africa
Africa|hCoV-19/DRC/6395/2020|EPI ISL 513617|B.1.1.275|Democratic Republic of the Congo|2020-05-07	Africa|hCoV-19/South Africa/KRISP-0271/2020|EPI ISL 482858|B.1.1|South Africa|2020-06-17	0.0004116315	Africa
Africa|hCoV-19/DRC/6398/2020|EPI ISL 513618|B.1.1.275|Democratic Republic of the Congo|2020-05-07	Africa|hCoV-19/South Africa/KRISP-0271/2020|EPI ISL 482858|B.1.1|South Africa|2020-06-17	0.0003086770	Africa
Africa|hCoV-19/DRC/6724/2020|EPI ISL 495634|B.1|Democratic Republic of the Congo|2020-05-11	Africa|hCoV-19/South Africa/KRISP-0271/2020|EPI ISL 482858|B.1.1|South Africa|2020-06-17	0.0004522830	Africa
Africa|hCoV-19/DRC/6743/2020|EPI ISL 495635|B.1.149|Democratic Republic of the Congo|2020-05-11	Africa|hCoV-19/South Africa/KRISP-0271/2020|EPI ISL 482858|B.1.1|South Africa|2020-06-17	0.0004664307	Africa
Africa|hCoV-19/DRC/6783/2020|EPI ISL 496501|B.1.149|Democratic Republic of the Congo|2020-05-11	Africa|hCoV-19/South Africa/KRISP-0271/2020|EPI ISL 482858|B.1.1|South Africa|2020-06-17	0.0004992529	Africa
Africa|hCoV-19/DRC/6784/2020|EPI ISL 495636|B.1|Democratic Republic of the Congo|2020-05-11	Africa|hCoV-19/South Africa/KRISP-0271/2020|EPI ISL 482858|B.1.1|South Africa|2020-06-17	0.0004167454	Africa
Africa|hCoV-19/DRC/6786/2020|EPI ISL 495637|B.1.178|Democratic Republic of the Congo|2020-05-11	Africa|hCoV-19/South Africa/KRISP-0271/2020|EPI ISL 482858|B.1.1|South Africa|2020-06-17	0.0005222738	Africa
Africa|hCoV-19/DRC/6791/2020|EPI ISL 495638|B.1.178|Democratic Republic of the Congo|2020-05-11	Africa|hCoV-19/South Africa/KRISP-0271/2020|EPI ISL 482858|B.1.1|South Africa|2020-06-17	0.0004893190	Africa
Africa|hCoV-19/DRC/6792/2020|EPI ISL 495639|B.1|Democratic Republic of the Congo|2020-05-11	Africa|hCoV-19/South Africa/KRISP-0271/2020|EPI ISL 482858|B.1.1|South Africa|2020-06-17	0.0004703691	Africa
Africa|hCoV-19/DRC/6801/2020|EPI ISL 514111|B.1|Democratic Republic of the Congo|2020-05-11	Africa|hCoV-19/South Africa/KRISP-0271/2020|EPI ISL 482858|B.1.1|South Africa|2020-06-17	0.0006672400	Africa
Africa|hCoV-19/DRC/6853/2020|EPI ISL 496502|B.1.214|Democratic Republic of the Congo|2020-05-11	Africa|hCoV-19/South Africa/KRISP-0271/2020|EPI ISL 482858|B.1.1|South Africa|2020-06-17	0.0004595580	Africa
Africa|hCoV-19/DRC/6854/2020|EPI ISL 496503|B.1|Democratic Republic of the Congo|2020-05-11	Africa|hCoV-19/South Africa/KRISP-0271/2020|EPI ISL 482858|B.1.1|South Africa|2020-06-17	0.0006081742	Africa
Africa|hCoV-19/DRC/6875/2020|EPI ISL 496504|B.1|Democratic Republic of the Congo|2020-05-11	Africa|hCoV-19/South Africa/KRISP-0271/2020|EPI ISL 482858|B.1.1|South Africa|2020-06-17	0.0004523051	Africa
Africa|hCoV-19/DRC/7042/2020|EPI ISL 513592|B.1.214|Democratic Republic of the Congo|2020-05-12	Africa|hCoV-19/South Africa/KRISP-0271/2020|EPI ISL 482858|B.1.1|South Africa|2020-06-17	0.0004857512	Africa
Africa|hCoV-19/DRC/7061/2020|EPI ISL 513593|B.1|Democratic Republic of the Congo|2020-05-12	Africa|hCoV-19/South Africa/KRISP-0271/2020|EPI ISL 482858|B.1.1|South Africa|2020-06-17	0.0004289986	Africa
Africa|hCoV-19/DRC/7140/2020|EPI ISL 513594|B.1.214|Democratic Republic of the Congo|2020-05-12	Africa|hCoV-19/South Africa/KRISP-0271/2020|EPI ISL 482858|B.1.1|South Africa|2020-06-17	0.0005996887	Africa
Africa|hCoV-19/DRC/7200/2020|EPI ISL 514112|B.1|Democratic Republic of the Congo|2020-05-13	Africa|hCoV-19/South Africa/KRISP-0271/2020|EPI ISL 482858|B.1.1|South Africa|2020-06-17	0.0005884320	Africa
Africa|hCoV-19/DRC/7211/2020|EPI ISL 514122|B.1.149|Democratic Republic of the Congo|2020-05-13	Africa|hCoV-19/South Africa/KRISP-0271/2020|EPI ISL 482858|B.1.1|South Africa|2020-06-17	0.0005559174	Africa
Africa|hCoV-19/DRC/7248/2020|EPI ISL 514123|B.1|Democratic Republic of the Congo|2020-05-13	Africa|hCoV-19/South Africa/KRISP-0271/2020|EPI ISL 482858|B.1.1|South Africa|2020-06-17	0.0004619843	Africa
Africa|hCoV-19/DRC/7255/2020|EPI ISL 514124|B.1.149|Democratic Republic of the Congo|2020-05-13	Africa|hCoV-19/South Africa/KRISP-0271/2020|EPI ISL 482858|B.1.1|South Africa|2020-06-17	0.0005957570	Africa
Africa|hCoV-19/DRC/73/2020|EPI ISL 417941|B.1.178|Democratic Republic of the Congo|2020-03-18	Africa|hCoV-19/South Africa/KRISP-0271/2020|EPI ISL 482858|B.1.1|South Africa|2020-06-17	0.0003814790	Africa
Africa|hCoV-19/DRC/7386/2020|EPI ISL 513595|B.1.5|Democratic Republic of the Congo|2020-05-14	Africa|hCoV-19/South Africa/KRISP-0271/2020|EPI ISL 482858|B.1.1|South Africa|2020-06-17	0.0003912267	Africa
Africa|hCoV-19/DRC/7430/2020|EPI ISL 496517|B.1.1.1|Democratic Republic of the Congo|2020-05-14	Africa|hCoV-19/South Africa/KRISP-0271/2020|EPI ISL 482858|B.1.1|South Africa|2020-06-17	0.0005823582	Africa
Africa|hCoV-19/DRC/7434/2020|EPI ISL 513621|B.1.1.1|Democratic Republic of the Congo|2020-05-14	Africa|hCoV-19/South Africa/KRISP-0271/2020|EPI ISL 482858|B.1.1|South Africa|2020-06-17	0.0005693868	Africa
Africa|hCoV-19/DRC/7471/2020|EPI ISL 513596|B.1.214|Democratic Republic of the Congo|2020-05-14	Africa|hCoV-19/South Africa/KRISP-0271/2020|EPI ISL 482858|B.1.1|South Africa|2020-06-17	0.0004891994	Africa
Africa|hCoV-19/DRC/7488/2020|EPI ISL 514113|B.1.1|Democratic Republic of the Congo|2020-05-14	Africa|hCoV-19/South Africa/KRISP-0271/2020|EPI ISL 482858|B.1.1|South Africa|2020-06-17	0.0002434193	Africa
Africa|hCoV-19/DRC/7713/2020|EPI ISL 495640|B.1|Democratic Republic of the Congo|2020-05-14	Africa|hCoV-19/South Africa/KRISP-0271/2020|EPI ISL 482858|B.1.1|South Africa|2020-06-17	0.0006754355	Africa
Africa|hCoV-19/DRC/7864/2020|EPI ISL 496505|B.1.214|Democratic Republic of the Congo|2020-05-15	Africa|hCoV-19/South Africa/KRISP-0271/2020|EPI ISL 482858|B.1.1|South Africa|2020-06-17	0.0005671633	Africa
Africa|hCoV-19/DRC/7920/2020|EPI ISL 495641|B.1|Democratic Republic of the Congo|2020-05-15	Africa|hCoV-19/South Africa/KRISP-0271/2020|EPI ISL 482858|B.1.1|South Africa|2020-06-17	0.0005920585	Africa
Africa|hCoV-19/DRC/80/2020|EPI ISL 417942|B.1.178|Democratic Republic of the Congo|2020-03-18	Africa|hCoV-19/South Africa/KRISP-0271/2020|EPI ISL 482858|B.1.1|South Africa|2020-06-17	0.0003789953	Africa
Africa|hCoV-19/DRC/8018/2020|EPI ISL 514125|B.1.5|Democratic Republic of the Congo|2020-05-15	Africa|hCoV-19/South Africa/KRISP-0271/2020|EPI ISL 482858|B.1.1|South Africa|2020-06-17	0.0005733058	Africa
Africa|hCoV-19/DRC/81/2020|EPI ISL 417944|B.1.9|Democratic Republic of the Congo|2020-03-18	Africa|hCoV-19/South Africa/KRISP-0271/2020|EPI ISL 482858|B.1.1|South Africa|2020-06-17	0.0004839428	Africa
Africa|hCoV-19/DRC/82/2020|EPI ISL 417946|B.1.5|Democratic Republic of the Congo|2020-03-18	Africa|hCoV-19/South Africa/KRISP-0271/2020|EPI ISL 482858|B.1.1|South Africa|2020-06-17	0.0003429898	Africa
Africa|hCoV-19/DRC/94/2020|EPI ISL 417947|B.1|Democratic Republic of the Congo|2020-03-19	Africa|hCoV-19/South Africa/KRISP-0271/2020|EPI ISL 482858|B.1.1|South Africa|2020-06-17	0.0003774687	Africa
Africa|hCoV-19/DRC/998/2020|EPI ISL 429254|B.1|Democratic Republic of the Congo|2020-04-03	Africa|hCoV-19/South Africa/KRISP-0271/2020|EPI ISL 482858|B.1.1|South Africa|2020-06-17	0.0004676501	Africa
Africa|hCoV-19/DRC/KN-0038/2020|EPI ISL 417434|B.1.128|Democratic Republic of the Congo|2020-03-14	Africa|hCoV-19/South Africa/KRISP-0271/2020|EPI ISL 482858|B.1.1|South Africa|2020-06-17	0.0005014055	Africa
Africa|hCoV-19/DRC/KN-0054/2020|EPI ISL 417437|B.1.178|Democratic Republic of the Congo|2020-03-17	Africa|hCoV-19/South Africa/KRISP-0271/2020|EPI ISL 482858|B.1.1|South Africa|2020-06-17	0.0004121133	Africa
Africa|hCoV-19/DRC/KN-0058/2020|EPI ISL 417438|B.1|Democratic Republic of the Congo|2020-03-17	Africa|hCoV-19/South Africa/KRISP-0271/2020|EPI ISL 482858|B.1.1|South Africa|2020-06-17	0.0003808134	Africa
Africa|hCoV-19/DRC/KN-0060/2020|EPI ISL 417440|B.1|Democratic Republic of the Congo|2020-03-17	Africa|hCoV-19/South Africa/KRISP-0271/2020|EPI ISL 482858|B.1.1|South Africa|2020-06-17	0.0004124476	Africa
Africa|hCoV-19/DRC/KN-0070/2020|EPI ISL 417441|B.1.178|Democratic Republic of the Congo|2020-03-17	Africa|hCoV-19/South Africa/KRISP-0271/2020|EPI ISL 482858|B.1.1|South Africa|2020-06-17	0.0003866402	Africa
Africa|hCoV-19/DRC/KN-0072/2020|EPI ISL 417442|B.1.178|Democratic Republic of the Congo|2020-03-18	Africa|hCoV-19/South Africa/KRISP-0271/2020|EPI ISL 482858|B.1.1|South Africa|2020-06-17	0.0003792826	Africa
Africa|hCoV-19/DRC/KN-13/2020|EPI ISL 414647|B.1|Democratic Republic of the Congo|2020-03-09	Africa|hCoV-19/South Africa/KRISP-0271/2020|EPI ISL 482858|B.1.1|South Africa|2020-06-17	0.0003897853	Africa
Africa|hCoV-19/Egypt/Army-MCL001/2020|EPI ISL 510526|B.1|Egypt|2020-06-01	Africa|hCoV-19/South Africa/KRISP-0271/2020|EPI ISL 482858|B.1.1|South Africa|2020-06-17	0.0005145959	Africa
Africa|hCoV-19/Egypt/C-CU001a-S1/2020|EPI ISL 529031|B.1.255|Egypt|2020-05-19	Africa|hCoV-19/South Africa/KRISP-0271/2020|EPI ISL 482858|B.1.1|South Africa|2020-06-17	0.0005490287	Africa
Africa|hCoV-19/Egypt/C-CU002b-S3/2020|EPI ISL 529032|B.1.1.1|Egypt|2020-06-19	Africa|hCoV-19/South Africa/KRISP-0271/2020|EPI ISL 482858|B.1.1|South Africa|2020-06-17	0.0005832047	Africa
Africa|hCoV-19/Egypt/C-VSVRI-SERVAC/2020|EPI ISL 528386|B.1.255|Egypt|2020-08-22	Africa|hCoV-19/South Africa/KRISP-0271/2020|EPI ISL 482858|B.1.1|South Africa|2020-06-17	0.0003773522	Africa
Africa|hCoV-19/Egypt/CUNCI-7I028/2020|EPI ISL 524426|B.1.255|Egypt|2020-07-19	Africa|hCoV-19/South Africa/KRISP-0271/2020|EPI ISL 482858|B.1.1|South Africa|2020-06-17	0.0003773522	Africa
Africa|hCoV-19/Egypt/CUNCI-HGC002/2020|EPI ISL 468045|B.1|Egypt|2020-05-02	Africa|hCoV-19/South Africa/KRISP-0271/2020|EPI ISL 482858|B.1.1|South Africa|2020-06-17	0.0003776980	Africa
Africa|hCoV-19/Egypt/CUNCI-HGC004/2020|EPI ISL 468048|B.1|Egypt|2020-05-02	Africa|hCoV-19/South Africa/KRISP-0271/2020|EPI ISL 482858|B.1.1|South Africa|2020-06-17	0.0003775944	Africa
Africa|hCoV-19/Egypt/CUNCI-HGC005/2020|EPI ISL 468052|B.1|Egypt|2020-05-02	Africa|hCoV-19/South Africa/KRISP-0271/2020|EPI ISL 482858|B.1.1|South Africa|2020-06-17	0.0004462907	Africa
Africa|hCoV-19/Egypt/CUNCI-HGC006/2020|EPI ISL 468050|B.1|Egypt|2020-05-02	Africa|hCoV-19/South Africa/KRISP-0271/2020|EPI ISL 482858|B.1.1|South Africa|2020-06-17	0.0004462050	Africa
Africa|hCoV-19/Egypt/CUNCI-HGC007-2/2020|EPI ISL 468054|B.1|Egypt|2020-05-02	Africa|hCoV-19/South Africa/KRISP-0271/2020|EPI ISL 482858|B.1.1|South Africa|2020-06-17	0.0004804511	Africa
Africa|hCoV-19/Egypt/CUNCI-HGC007/2020|EPI ISL 468046|B.1|Egypt|2020-05-02	Africa|hCoV-19/South Africa/KRISP-0271/2020|EPI ISL 482858|B.1.1|South Africa|2020-06-17	0.0004462816	Africa
Africa|hCoV-19/Egypt/CUNCI-HGC008/2020|EPI ISL 468044|B.1|Egypt|2020-05-02	Africa|hCoV-19/South Africa/KRISP-0271/2020|EPI ISL 482858|B.1.1|South Africa|2020-06-17	0.0004462969	Africa
Africa|hCoV-19/Egypt/CUNCI-HGC009/2020|EPI ISL 468053|B.1|Egypt|2020-05-02	Africa|hCoV-19/South Africa/KRISP-0271/2020|EPI ISL 482858|B.1.1|South Africa|2020-06-17	0.0003777499	Africa
Africa|hCoV-19/Egypt/CUNCI-HGC010/2020|EPI ISL 468055|B.1.247|Egypt|2020-05-02	Africa|hCoV-19/South Africa/KRISP-0271/2020|EPI ISL 482858|B.1.1|South Africa|2020-06-17	0.0006179899	Africa
Africa|hCoV-19/Egypt/CUNCI-HGC011/2020|EPI ISL 468059|B.1|Egypt|2020-05-02	Africa|hCoV-19/South Africa/KRISP-0271/2020|EPI ISL 482858|B.1.1|South Africa|2020-06-17	0.0004463230	Africa
Africa|hCoV-19/Egypt/CUNCI-HGC012/2020|EPI ISL 468051|B.1.255|Egypt|2020-05-02	Africa|hCoV-19/South Africa/KRISP-0271/2020|EPI ISL 482858|B.1.1|South Africa|2020-06-17	0.0005836673	Africa
Africa|hCoV-19/Egypt/CUNCI-HGC013/2020|EPI ISL 468047|B.1.201|Egypt|2020-05-02	Africa|hCoV-19/South Africa/KRISP-0271/2020|EPI ISL 482858|B.1.1|South Africa|2020-06-17	0.0005149845	Africa
Africa|hCoV-19/Egypt/CUNCI-HGC014/2020|EPI ISL 468060|B.1.5|Egypt|2020-05-02	Africa|hCoV-19/South Africa/KRISP-0271/2020|EPI ISL 482858|B.1.1|South Africa|2020-06-17	0.0003089811	Africa
Africa|hCoV-19/Egypt/CUNCI-HGC015/2020|EPI ISL 468056|B.1|Egypt|2020-05-02	Africa|hCoV-19/South Africa/KRISP-0271/2020|EPI ISL 482858|B.1.1|South Africa|2020-06-17	0.0003089705	Africa
Africa|hCoV-19/Egypt/CUNCI-HGC016/2020|EPI ISL 468058|B.1|Egypt|2020-05-02	Africa|hCoV-19/South Africa/KRISP-0271/2020|EPI ISL 482858|B.1.1|South Africa|2020-06-17	0.0003783736	Africa
Africa|hCoV-19/Egypt/CUNCI-HGC021/2020|EPI ISL 468061|B.1|Egypt|2020-05-02	Africa|hCoV-19/South Africa/KRISP-0271/2020|EPI ISL 482858|B.1.1|South Africa|2020-06-17	0.0004469613	Africa
Africa|hCoV-19/Egypt/CUNCI-HGC023/2020|EPI ISL 468057|B.1.5|Egypt|2020-05-02	Africa|hCoV-19/South Africa/KRISP-0271/2020|EPI ISL 482858|B.1.1|South Africa|2020-06-17	0.0003433513	Africa
Africa|hCoV-19/Egypt/CUNCI-HGC028/2020|EPI ISL 468062|B.1|Egypt|2020-05-02	Africa|hCoV-19/South Africa/KRISP-0271/2020|EPI ISL 482858|B.1.1|South Africa|2020-06-17	0.0005158877	Africa
Africa|hCoV-19/Egypt/CUNCI-HGC3I011/2020|EPI ISL 479697|B.1|Egypt|2020-06-02	Africa|hCoV-19/South Africa/KRISP-0271/2020|EPI ISL 482858|B.1.1|South Africa|2020-06-17	0.0004459863	Africa
Africa|hCoV-19/Egypt/CUNCI-HGC3I012/2020|EPI ISL 479693|B.1.255|Egypt|2020-06-02	Africa|hCoV-19/South Africa/KRISP-0271/2020|EPI ISL 482858|B.1.1|South Africa|2020-06-17	0.0005832268	Africa
Africa|hCoV-19/Egypt/CUNCI-HGC3I013/2020|EPI ISL 479694|B.1.201|Egypt|2020-06-02	Africa|hCoV-19/South Africa/KRISP-0271/2020|EPI ISL 482858|B.1.1|South Africa|2020-06-17	0.0005145959	Africa
Africa|hCoV-19/Egypt/CUNCI-HGC3I014/2020|EPI ISL 479696|B.1.5|Egypt|2020-06-02	Africa|hCoV-19/South Africa/KRISP-0271/2020|EPI ISL 482858|B.1.1|South Africa|2020-06-17	0.0003087374	Africa
Africa|hCoV-19/Egypt/CUNCI-HGC3I02/2020|EPI ISL 479686|B.1|Egypt|2020-06-02	Africa|hCoV-19/South Africa/KRISP-0271/2020|EPI ISL 482858|B.1.1|South Africa|2020-06-17	0.0004116936	Africa
Africa|hCoV-19/Egypt/CUNCI-HGC3I023/2020|EPI ISL 479695|B.1.5|Egypt|2020-06-02	Africa|hCoV-19/South Africa/KRISP-0271/2020|EPI ISL 482858|B.1.1|South Africa|2020-06-17	0.0003430922	Africa
Africa|hCoV-19/Egypt/CUNCI-HGC3I025/2020|EPI ISL 479691|B.1|Egypt|2020-06-02	Africa|hCoV-19/South Africa/KRISP-0271/2020|EPI ISL 482858|B.1.1|South Africa|2020-06-17	0.0004803504	Africa
Africa|hCoV-19/Egypt/CUNCI-HGC3I03/2020|EPI ISL 479687|B.1|Egypt|2020-06-02	Africa|hCoV-19/South Africa/KRISP-0271/2020|EPI ISL 482858|B.1.1|South Africa|2020-06-17	0.0004459449	Africa
Africa|hCoV-19/Egypt/CUNCI-HGC3I05/2020|EPI ISL 479690|B.1|Egypt|2020-06-02	Africa|hCoV-19/South Africa/KRISP-0271/2020|EPI ISL 482858|B.1.1|South Africa|2020-06-17	0.0004459539	Africa
Africa|hCoV-19/Egypt/CUNCI-HGC3I06/2020|EPI ISL 479688|B.1|Egypt|2020-06-02	Africa|hCoV-19/South Africa/KRISP-0271/2020|EPI ISL 482858|B.1.1|South Africa|2020-06-17	0.0004459602	Africa
Africa|hCoV-19/Egypt/CUNCI-HGC3I08/2020|EPI ISL 479698|B.1|Egypt|2020-06-02	Africa|hCoV-19/South Africa/KRISP-0271/2020|EPI ISL 482858|B.1.1|South Africa|2020-06-17	0.0004459602	Africa
Africa|hCoV-19/Egypt/CUNCI-HGC3I09/2020|EPI ISL 479692|B.1|Egypt|2020-06-02	Africa|hCoV-19/South Africa/KRISP-0271/2020|EPI ISL 482858|B.1.1|South Africa|2020-06-17	0.0003774648	Africa
Africa|hCoV-19/Egypt/CUNCI-HGC4I003/2020|EPI ISL 479699|B.1.1.247|Egypt|2020-06-02	Africa|hCoV-19/South Africa/KRISP-0271/2020|EPI ISL 482858|B.1.1|South Africa|2020-06-17	0.0004459738	Africa
Africa|hCoV-19/Egypt/CUNCI-HGC4I004/2020|EPI ISL 479700|B.1.1.296|Egypt|2020-06-02	Africa|hCoV-19/South Africa/KRISP-0271/2020|EPI ISL 482858|B.1.1|South Africa|2020-06-17	0.0003086801	Africa
Africa|hCoV-19/Egypt/CUNCI-HGC4I015/2020|EPI ISL 479728|B.1.1.123|Egypt|2020-06-02	Africa|hCoV-19/South Africa/KRISP-0271/2020|EPI ISL 482858|B.1.1|South Africa|2020-06-17	0.0003773805	Africa
Africa|hCoV-19/Egypt/CUNCI-HGC4I022/2020|EPI ISL 479705|B.1.1|Egypt|2020-06-02	Africa|hCoV-19/South Africa/KRISP-0271/2020|EPI ISL 482858|B.1.1|South Africa|2020-06-17	0.0004802894	Africa
Africa|hCoV-19/Egypt/CUNCI-HGC4I023/2020|EPI ISL 479729|B.1.1.247|Egypt|2020-06-02	Africa|hCoV-19/South Africa/KRISP-0271/2020|EPI ISL 482858|B.1.1|South Africa|2020-06-17	0.0003087786	Africa
Africa|hCoV-19/Egypt/CUNCI-HGC4I025/2020|EPI ISL 479706|B.1.255|Egypt|2020-06-02	Africa|hCoV-19/South Africa/KRISP-0271/2020|EPI ISL 482858|B.1.1|South Africa|2020-06-17	0.0005146012	Africa
Africa|hCoV-19/Egypt/CUNCI-HGC4I026/2020|EPI ISL 479702|B.1|Egypt|2020-06-02	Africa|hCoV-19/South Africa/KRISP-0271/2020|EPI ISL 482858|B.1.1|South Africa|2020-06-17	0.0005837935	Africa
Africa|hCoV-19/Egypt/CUNCI-HGC4I029/2020|EPI ISL 479701|B.1.1.1|Egypt|2020-06-02	Africa|hCoV-19/South Africa/KRISP-0271/2020|EPI ISL 482858|B.1.1|South Africa|2020-06-17	0.0005146011	Africa
Africa|hCoV-19/Egypt/CUNCI-HGC4I030/2020|EPI ISL 479703|B.1|Egypt|2020-06-02	Africa|hCoV-19/South Africa/KRISP-0271/2020|EPI ISL 482858|B.1.1|South Africa|2020-06-17	0.0005145854	Africa
Africa|hCoV-19/Egypt/CUNCI-HGC4I031/2020|EPI ISL 479707|B.1.1.1|Egypt|2020-06-02	Africa|hCoV-19/South Africa/KRISP-0271/2020|EPI ISL 482858|B.1.1|South Africa|2020-06-17	0.0005832247	Africa
Africa|hCoV-19/Egypt/CUNCI-HGC4I032/2020|EPI ISL 479709|B.1.1|Egypt|2020-06-02	Africa|hCoV-19/South Africa/KRISP-0271/2020|EPI ISL 482858|B.1.1|South Africa|2020-06-17	0.0003433063	Africa
Africa|hCoV-19/Egypt/CUNCI-HGC4I033/2020|EPI ISL 479704|B.1|Egypt|2020-06-02	Africa|hCoV-19/South Africa/KRISP-0271/2020|EPI ISL 482858|B.1.1|South Africa|2020-06-17	0.0004117218	Africa
Africa|hCoV-19/Egypt/CUNCI-HGC4I034/2020|EPI ISL 479708|B.1.255|Egypt|2020-06-02	Africa|hCoV-19/South Africa/KRISP-0271/2020|EPI ISL 482858|B.1.1|South Africa|2020-06-17	0.0003773133	Africa
Africa|hCoV-19/Egypt/CUNCI-HGC5I001/2020|EPI ISL 479710|B.1.1|Egypt|2020-06-02	Africa|hCoV-19/South Africa/KRISP-0271/2020|EPI ISL 482858|B.1.1|South Africa|2020-06-17	0.0002058566	Africa
Africa|hCoV-19/Egypt/CUNCI-HGC5I003/2020|EPI ISL 479711|B.1|Egypt|2020-06-02	Africa|hCoV-19/South Africa/KRISP-0271/2020|EPI ISL 482858|B.1.1|South Africa|2020-06-17	0.0003430438	Africa
Africa|hCoV-19/Egypt/CUNCI-HGC5I010/2020|EPI ISL 479730|B.1.1|Egypt|2020-06-02	Africa|hCoV-19/South Africa/KRISP-0271/2020|EPI ISL 482858|B.1.1|South Africa|2020-06-17	0.0002744868	Africa
Africa|hCoV-19/Egypt/CUNCI-HGC5I011/2020|EPI ISL 479712|B.1.1|Egypt|2020-06-02	Africa|hCoV-19/South Africa/KRISP-0271/2020|EPI ISL 482858|B.1.1|South Africa|2020-06-17	0.0002058284	Africa
Africa|hCoV-19/Egypt/CUNCI-HGC5I012/2020|EPI ISL 479713|B.1.1|Egypt|2020-06-02	Africa|hCoV-19/South Africa/KRISP-0271/2020|EPI ISL 482858|B.1.1|South Africa|2020-06-17	0.0002400722	Africa
Africa|hCoV-19/Egypt/CUNCI-HGC5I014/2020|EPI ISL 479714|B.1.255|Egypt|2020-06-02	Africa|hCoV-19/South Africa/KRISP-0271/2020|EPI ISL 482858|B.1.1|South Africa|2020-06-17	0.0005146188	Africa
Africa|hCoV-19/Egypt/CUNCI-HGC5I015/2020|EPI ISL 475722|B.1.255|Egypt|2020-05-02	Africa|hCoV-19/South Africa/KRISP-0271/2020|EPI ISL 482858|B.1.1|South Africa|2020-06-17	0.0005835189	Africa
Africa|hCoV-19/Egypt/CUNCI-HGC5I016/2020|EPI ISL 479731|B.1|Egypt|2020-06-02	Africa|hCoV-19/South Africa/KRISP-0271/2020|EPI ISL 482858|B.1.1|South Africa|2020-06-17	0.0004116894	Africa
Africa|hCoV-19/Egypt/CUNCI-HGC5I022/2020|EPI ISL 479715|B.1.1|Egypt|2020-06-02	Africa|hCoV-19/South Africa/KRISP-0271/2020|EPI ISL 482858|B.1.1|South Africa|2020-06-17	0.0002743833	Africa
Africa|hCoV-19/Egypt/CUNCI-HGC5I025/2020|EPI ISL 479716|A|Egypt|2020-06-02	Africa|hCoV-19/South Africa/KRISP-0271/2020|EPI ISL 482858|B.1.1|South Africa|2020-06-17	0.0003437443	Africa
Africa|hCoV-19/Egypt/CUNCI-HGC5I026/2020|EPI ISL 479735|B.1.5|Egypt|2020-06-02	Africa|hCoV-19/South Africa/KRISP-0271/2020|EPI ISL 482858|B.1.1|South Africa|2020-06-17	0.0005148537	Africa
Africa|hCoV-19/Egypt/CUNCI-HGC5I029/2020|EPI ISL 479734|B.1|Egypt|2020-06-02	Africa|hCoV-19/South Africa/KRISP-0271/2020|EPI ISL 482858|B.1.1|South Africa|2020-06-17	0.0004117501	Africa
Africa|hCoV-19/Egypt/CUNCI-HGC5I030/2020|EPI ISL 479721|B.1.5|Egypt|2020-06-02	Africa|hCoV-19/South Africa/KRISP-0271/2020|EPI ISL 482858|B.1.1|South Africa|2020-06-17	0.0003087692	Africa
Africa|hCoV-19/Egypt/CUNCI-HGC5I033/2020|EPI ISL 479717|B.1.5|Egypt|2020-06-02	Africa|hCoV-19/South Africa/KRISP-0271/2020|EPI ISL 482858|B.1.1|South Africa|2020-06-17	0.0002744963	Africa
Africa|hCoV-19/Egypt/CUNCI-HGC5I034/2020|EPI ISL 479720|B.1.5|Egypt|2020-06-02	Africa|hCoV-19/South Africa/KRISP-0271/2020|EPI ISL 482858|B.1.1|South Africa|2020-06-17	0.0003430203	Africa
Africa|hCoV-19/Egypt/CUNCI-HGC6I002/2020|EPI ISL 479719|B.1.1.1|Egypt|2020-06-02	Africa|hCoV-19/South Africa/KRISP-0271/2020|EPI ISL 482858|B.1.1|South Africa|2020-06-17	0.0004802516	Africa
Africa|hCoV-19/Egypt/CUNCI-HGC6I003/2020|EPI ISL 479718|B.1.5|Egypt|2020-06-02	Africa|hCoV-19/South Africa/KRISP-0271/2020|EPI ISL 482858|B.1.1|South Africa|2020-06-17	0.0004116837	Africa
Africa|hCoV-19/Egypt/CUNCI-HGC6I007/2020|EPI ISL 479722|B.1|Egypt|2020-06-02	Africa|hCoV-19/South Africa/KRISP-0271/2020|EPI ISL 482858|B.1.1|South Africa|2020-06-17	0.0003431275	Africa
Africa|hCoV-19/Egypt/CUNCI-HGC6I010/2020|EPI ISL 478672|B.1|Egypt|2020-06-02	Africa|hCoV-19/South Africa/KRISP-0271/2020|EPI ISL 482858|B.1.1|South Africa|2020-06-17	0.0005145606	Africa
Africa|hCoV-19/Egypt/CUNCI-HGC6I011/2020|EPI ISL 479727|A|Egypt|2020-06-02	Africa|hCoV-19/South Africa/KRISP-0271/2020|EPI ISL 482858|B.1.1|South Africa|2020-06-17	0.0008579839	Africa
Africa|hCoV-19/Egypt/CUNCI-HGC6I015/2020|EPI ISL 479725|B.1.1|Egypt|2020-06-02	Africa|hCoV-19/South Africa/KRISP-0271/2020|EPI ISL 482858|B.1.1|South Africa|2020-06-17	0.0003772836	Africa
Africa|hCoV-19/Egypt/CUNCI-HGC6I016/2020|EPI ISL 475723|B.1.247|Egypt|2020-06-02	Africa|hCoV-19/South Africa/KRISP-0271/2020|EPI ISL 482858|B.1.1|South Africa|2020-06-17	0.0006180771	Africa
Africa|hCoV-19/Egypt/CUNCI-HGC6I024/2020|EPI ISL 479732|B.1.1.247|Egypt|2020-06-02	Africa|hCoV-19/South Africa/KRISP-0271/2020|EPI ISL 482858|B.1.1|South Africa|2020-06-17	0.0003433972	Africa
Africa|hCoV-19/Egypt/CUNCI-HGC6I026/2020|EPI ISL 479724|B.1.1.1|Egypt|2020-06-02	Africa|hCoV-19/South Africa/KRISP-0271/2020|EPI ISL 482858|B.1.1|South Africa|2020-06-17	0.0005145658	Africa
Africa|hCoV-19/Egypt/CUNCI-HGC6I029/2020|EPI ISL 477161|B.1.255|Egypt|2020-06-02	Africa|hCoV-19/South Africa/KRISP-0271/2020|EPI ISL 482858|B.1.1|South Africa|2020-06-17	0.0005145835	Africa
Africa|hCoV-19/Egypt/CUNCI-HGC6I031/2020|EPI ISL 475724|B.1.1.1|Egypt|2020-06-02	Africa|hCoV-19/South Africa/KRISP-0271/2020|EPI ISL 482858|B.1.1|South Africa|2020-06-17	0.0004805367	Africa
Africa|hCoV-19/Egypt/CUNCI-HGC6I032/2020|EPI ISL 479733|B.1.1.1|Egypt|2020-06-02	Africa|hCoV-19/South Africa/KRISP-0271/2020|EPI ISL 482858|B.1.1|South Africa|2020-06-17	0.0004803175	Africa
Africa|hCoV-19/Egypt/CUNCI-HGC6I033/2020|EPI ISL 479723|B.1.1.1|Egypt|2020-06-02	Africa|hCoV-19/South Africa/KRISP-0271/2020|EPI ISL 482858|B.1.1|South Africa|2020-06-17	0.0004802961	Africa
Africa|hCoV-19/Egypt/CUNCI-HGC7I01/2020|EPI ISL 529141|B.1|Egypt|2020-07-19	Africa|hCoV-19/South Africa/KRISP-0271/2020|EPI ISL 482858|B.1.1|South Africa|2020-06-17	0.0005489813	Africa
Africa|hCoV-19/Egypt/CUNCI-HGC7I02/2020|EPI ISL 529142|A|Egypt|2020-07-19	Africa|hCoV-19/South Africa/KRISP-0271/2020|EPI ISL 482858|B.1.1|South Africa|2020-06-17	0.0008237040	Africa
Africa|hCoV-19/Egypt/CUNCI-HGC7I07/2020|EPI ISL 529145|B.1|Egypt|2020-07-19	Africa|hCoV-19/South Africa/KRISP-0271/2020|EPI ISL 482858|B.1.1|South Africa|2020-06-17	0.0005146718	Africa
Africa|hCoV-19/Egypt/EGY-020/2020|EPI ISL 526975|B.1|Egypt|2020-08-14	Africa|hCoV-19/South Africa/KRISP-0271/2020|EPI ISL 482858|B.1.1|South Africa|2020-06-17	0.0005145959	Africa
Africa|hCoV-19/Egypt/EGY-041/2020|EPI ISL 526997|B.1|Egypt|2020-08-22	Africa|hCoV-19/South Africa/KRISP-0271/2020|EPI ISL 482858|B.1.1|South Africa|2020-06-17	0.0005145959	Africa
Africa|hCoV-19/Egypt/EGY-S031/2020|EPI ISL 526986|B.1|Egypt|2020-08-17	Africa|hCoV-19/South Africa/KRISP-0271/2020|EPI ISL 482858|B.1.1|South Africa|2020-06-17	0.0005145959	Africa
Africa|hCoV-19/Egypt/HCoV2-Egy-002/2020|EPI ISL 510532|B.1|Egypt|2020-06-02	Africa|hCoV-19/South Africa/KRISP-0271/2020|EPI ISL 482858|B.1.1|South Africa|2020-06-17	0.0005145959	Africa
Africa|hCoV-19/Egypt/MASRI-005/2020|EPI ISL 482759|B.1|Egypt|2020-04-30	Africa|hCoV-19/South Africa/KRISP-0271/2020|EPI ISL 482858|B.1.1|South Africa|2020-06-17	0.0003773056	Africa
Africa|hCoV-19/Egypt/MASRI-007/2020|EPI ISL 482760|B.1|Egypt|2020-04-28	Africa|hCoV-19/South Africa/KRISP-0271/2020|EPI ISL 482858|B.1.1|South Africa|2020-06-17	0.0004462249	Africa
Africa|hCoV-19/Egypt/MASRI-008/2020|EPI ISL 482761|B.1|Egypt|2020-04-30	Africa|hCoV-19/South Africa/KRISP-0271/2020|EPI ISL 482858|B.1.1|South Africa|2020-06-17	0.0003796138	Africa
Africa|hCoV-19/Egypt/MASRI-009/2020|EPI ISL 483035|A|Egypt|2020-04-30	Africa|hCoV-19/South Africa/KRISP-0271/2020|EPI ISL 482858|B.1.1|South Africa|2020-06-17	0.0006862341	Africa
Africa|hCoV-19/Egypt/MASRI-011/2020|EPI ISL 482762|B.1|Egypt|2020-05-05	Africa|hCoV-19/South Africa/KRISP-0271/2020|EPI ISL 482858|B.1.1|South Africa|2020-06-17	0.0004460259	Africa
Africa|hCoV-19/Egypt/MASRI-012/2020|EPI ISL 482763|B.1|Egypt|2020-05-05	Africa|hCoV-19/South Africa/KRISP-0271/2020|EPI ISL 482858|B.1.1|South Africa|2020-06-17	0.0003429980	Africa
Africa|hCoV-19/Egypt/MASRI-014/2020|EPI ISL 482765|B.1|Egypt|2020-04-30	Africa|hCoV-19/South Africa/KRISP-0271/2020|EPI ISL 482858|B.1.1|South Africa|2020-06-17	0.0005833388	Africa
Africa|hCoV-19/Egypt/MASRI-015/2020|EPI ISL 482766|B.1.36|Egypt|2020-05-11	Africa|hCoV-19/South Africa/KRISP-0271/2020|EPI ISL 482858|B.1.1|South Africa|2020-06-17	0.0006519043	Africa
Africa|hCoV-19/Egypt/MASRI-016/2020|EPI ISL 482767|B.1|Egypt|2020-05-11	Africa|hCoV-19/South Africa/KRISP-0271/2020|EPI ISL 482858|B.1.1|South Africa|2020-06-17	0.0005837393	Africa
Africa|hCoV-19/Egypt/MASRI-018/2020|EPI ISL 483036|A|Egypt|2020-05-10	Africa|hCoV-19/South Africa/KRISP-0271/2020|EPI ISL 482858|B.1.1|South Africa|2020-06-17	0.0008295386	Africa
Africa|hCoV-19/Egypt/MASRI-020/2020|EPI ISL 483037|B.1|Egypt|2020-05-13	Africa|hCoV-19/South Africa/KRISP-0271/2020|EPI ISL 482858|B.1.1|South Africa|2020-06-17	0.0006587598	Africa
Africa|hCoV-19/Egypt/MASRI-022/2020|EPI ISL 482768|B.1.255|Egypt|2020-05-13	Africa|hCoV-19/South Africa/KRISP-0271/2020|EPI ISL 482858|B.1.1|South Africa|2020-06-17	0.0005841840	Africa
Africa|hCoV-19/Egypt/MASRI-023/2020|EPI ISL 482769|B.1|Egypt|2020-05-11	Africa|hCoV-19/South Africa/KRISP-0271/2020|EPI ISL 482858|B.1.1|South Africa|2020-06-17	0.0003777447	Africa
Africa|hCoV-19/Egypt/MASRI-024/2020|EPI ISL 482770|B.1|Egypt|2020-05-11	Africa|hCoV-19/South Africa/KRISP-0271/2020|EPI ISL 482858|B.1.1|South Africa|2020-06-17	0.0004459494	Africa
Africa|hCoV-19/Egypt/MASRI-025/2020|EPI ISL 482771|B.1|Egypt|2020-05-10	Africa|hCoV-19/South Africa/KRISP-0271/2020|EPI ISL 482858|B.1.1|South Africa|2020-06-17	0.0005835049	Africa
Africa|hCoV-19/Egypt/MASRI-026/2020|EPI ISL 482772|B.1|Egypt|2020-05-10	Africa|hCoV-19/South Africa/KRISP-0271/2020|EPI ISL 482858|B.1.1|South Africa|2020-06-17	0.0005146770	Africa
Africa|hCoV-19/Egypt/MASRI-027/2020|EPI ISL 482773|B.1.1.123|Egypt|2020-05-08	Africa|hCoV-19/South Africa/KRISP-0271/2020|EPI ISL 482858|B.1.1|South Africa|2020-06-17	0.0003093378	Africa
Africa|hCoV-19/Egypt/MASRI-028/2020|EPI ISL 483038|B.1|Egypt|2020-05-13	Africa|hCoV-19/South Africa/KRISP-0271/2020|EPI ISL 482858|B.1.1|South Africa|2020-06-17	0.0005145907	Africa
Africa|hCoV-19/Egypt/MASRI-029/2020|EPI ISL 482774|B.1|Egypt|2020-05-13	Africa|hCoV-19/South Africa/KRISP-0271/2020|EPI ISL 482858|B.1.1|South Africa|2020-06-17	0.0004459647	Africa
Africa|hCoV-19/Egypt/MASRI-10/2020|EPI ISL 475752|B.1.255|Egypt|2020-05	Africa|hCoV-19/South Africa/KRISP-0271/2020|EPI ISL 482858|B.1.1|South Africa|2020-06-17	0.0005490755	Africa
Africa|hCoV-19/Egypt/MASRI-11/2020|EPI ISL 475753|B.1.36|Egypt|2020-05	Africa|hCoV-19/South Africa/KRISP-0271/2020|EPI ISL 482858|B.1.1|South Africa|2020-06-17	0.0006862222	Africa
Africa|hCoV-19/Egypt/MASRI-14/2020|EPI ISL 475749|B.1|Egypt|2020-05	Africa|hCoV-19/South Africa/KRISP-0271/2020|EPI ISL 482858|B.1.1|South Africa|2020-06-17	0.0004116512	Africa
Africa|hCoV-19/Egypt/MASRI-15/2020|EPI ISL 475750|B.1.1|Egypt|2020-05	Africa|hCoV-19/South Africa/KRISP-0271/2020|EPI ISL 482858|B.1.1|South Africa|2020-06-17	0.0005524782	Africa
Africa|hCoV-19/Egypt/MASRI-2/2020|EPI ISL 475745|B.1|Egypt|2020-05	Africa|hCoV-19/South Africa/KRISP-0271/2020|EPI ISL 482858|B.1.1|South Africa|2020-06-17	0.0004459340	Africa
Africa|hCoV-19/Egypt/MASRI-3/2020|EPI ISL 475746|A|Egypt|2020-05	Africa|hCoV-19/South Africa/KRISP-0271/2020|EPI ISL 482858|B.1.1|South Africa|2020-06-17	0.0007206074	Africa
Africa|hCoV-19/Egypt/MASRI-6/2020|EPI ISL 475747|B.1.255|Egypt|2020-05	Africa|hCoV-19/South Africa/KRISP-0271/2020|EPI ISL 482858|B.1.1|South Africa|2020-06-17	0.0004459341	Africa
Africa|hCoV-19/Egypt/MASRI-9/2020|EPI ISL 475751|B.1.1.1|Egypt|2020-05	Africa|hCoV-19/South Africa/KRISP-0271/2020|EPI ISL 482858|B.1.1|South Africa|2020-06-17	0.0006177079	Africa
Africa|hCoV-19/Egypt/NRC-01/2020|EPI ISL 430820|B.1|Egypt|2020-03-18	Africa|hCoV-19/South Africa/KRISP-0271/2020|EPI ISL 482858|B.1.1|South Africa|2020-06-17	0.0004133297	Africa
Africa|hCoV-19/Egypt/NRC-03/2020|EPI ISL 430819|B.1.246|Egypt|2020-03-18	Africa|hCoV-19/South Africa/KRISP-0271/2020|EPI ISL 482858|B.1.1|South Africa|2020-06-17	0.0004474733	Africa
Africa|hCoV-19/Gabon/ITM-K011/2020|EPI ISL 539573|A|Gabon|2020-03-22	Africa|hCoV-19/South Africa/KRISP-0271/2020|EPI ISL 482858|B.1.1|South Africa|2020-06-17	0.0006518933	Africa
Africa|hCoV-19/Gabon/ITM-K023/2020|EPI ISL 539574|B.1.178|Gabon|2020-03-27	Africa|hCoV-19/South Africa/KRISP-0271/2020|EPI ISL 482858|B.1.1|South Africa|2020-06-17	0.0004116146	Africa
Africa|hCoV-19/Gabon/ITM-K027/2020|EPI ISL 539575|A|Gabon|2020-03-27	Africa|hCoV-19/South Africa/KRISP-0271/2020|EPI ISL 482858|B.1.1|South Africa|2020-06-17	0.0006518776	Africa
Africa|hCoV-19/Gabon/ITM-K028/2020|EPI ISL 539576|B.1.292|Gabon|2020-03-27	Africa|hCoV-19/South Africa/KRISP-0271/2020|EPI ISL 482858|B.1.1|South Africa|2020-06-17	0.0003430050	Africa
Africa|hCoV-19/Gambia/0214/2020|EPI ISL 471158|B.1|Gambia|2020-03-29	Africa|hCoV-19/South Africa/KRISP-0271/2020|EPI ISL 482858|B.1.1|South Africa|2020-06-17	0.0003779509	Africa
Africa|hCoV-19/Gambia/0268/2020|EPI ISL 471159|B.1.1|Gambia|2020-03-21	Africa|hCoV-19/South Africa/KRISP-0271/2020|EPI ISL 482858|B.1.1|South Africa|2020-06-17	0.0002409090	Africa
Africa|hCoV-19/Gambia/0278/2020|EPI ISL 471160|B.1.1|Gambia|2020-03-20	Africa|hCoV-19/South Africa/KRISP-0271/2020|EPI ISL 482858|B.1.1|South Africa|2020-06-17	0.0002423516	Africa
Africa|hCoV-19/Gambia/0528/2020|EPI ISL 471161|B.1.1.293|Gambia|2020-04-30	Africa|hCoV-19/South Africa/KRISP-0271/2020|EPI ISL 482858|B.1.1|South Africa|2020-06-17	0.0002797290	Africa
Africa|hCoV-19/Gambia/0531/2020|EPI ISL 471162|B.1.1.293|Gambia|2020-04-30	Africa|hCoV-19/South Africa/KRISP-0271/2020|EPI ISL 482858|B.1.1|South Africa|2020-06-17	0.0002797486	Africa
Africa|hCoV-19/Gambia/0536/2020|EPI ISL 471163|B.1.1.293|Gambia|2020-04-30	Africa|hCoV-19/South Africa/KRISP-0271/2020|EPI ISL 482858|B.1.1|South Africa|2020-06-17	0.0002743672	Africa
Africa|hCoV-19/Gambia/0547/2020|EPI ISL 471164|B.1.1.293|Gambia|2020-04-30	Africa|hCoV-19/South Africa/KRISP-0271/2020|EPI ISL 482858|B.1.1|South Africa|2020-06-17	0.0002745179	Africa
Africa|hCoV-19/Gambia/0548/2020|EPI ISL 471165|B.1.5|Gambia|2020-04-30	Africa|hCoV-19/South Africa/KRISP-0271/2020|EPI ISL 482858|B.1.1|South Africa|2020-06-17	0.0002470464	Africa
Africa|hCoV-19/Gambia/1090/2020|EPI ISL 471166|B.1.1|Gambia|2020-05-04	Africa|hCoV-19/South Africa/KRISP-0271/2020|EPI ISL 482858|B.1.1|South Africa|2020-06-17	0.0003092740	Africa
Africa|hCoV-19/Gambia/1094/2020|EPI ISL 471167|B.1.1.293|Gambia|2020-05-04	Africa|hCoV-19/South Africa/KRISP-0271/2020|EPI ISL 482858|B.1.1|South Africa|2020-06-17	0.0002743673	Africa
Africa|hCoV-19/Gambia/1251/2020|EPI ISL 471168|B.1.1.293|Gambia|2020-05-07	Africa|hCoV-19/South Africa/KRISP-0271/2020|EPI ISL 482858|B.1.1|South Africa|2020-06-17	0.0002797290	Africa
Africa|hCoV-19/Gambia/1264/2020|EPI ISL 471169|B.1.1|Gambia|2020-05-07	Africa|hCoV-19/South Africa/KRISP-0271/2020|EPI ISL 482858|B.1.1|South Africa|2020-06-17	0.0002405778	Africa
Africa|hCoV-19/Gambia/1271/2020|EPI ISL 471170|B.1.1|Gambia|2020-05-07	Africa|hCoV-19/South Africa/KRISP-0271/2020|EPI ISL 482858|B.1.1|South Africa|2020-06-17	0.0002408924	Africa
Africa|hCoV-19/Gambia/1277/2020|EPI ISL 471171|B.1.1.293|Gambia|2020-05-07	Africa|hCoV-19/South Africa/KRISP-0271/2020|EPI ISL 482858|B.1.1|South Africa|2020-06-17	0.0002743673	Africa
Africa|hCoV-19/Gambia/3668/2020|EPI ISL 560992|B.1.5.12|Gambia|2020-07-30	Africa|hCoV-19/South Africa/KRISP-0271/2020|EPI ISL 482858|B.1.1|South Africa|2020-06-17	0.0005876434	Africa
Africa|hCoV-19/Gambia/3670/2020|EPI ISL 560993|B.1.5.12|Gambia|2020-07-30	Africa|hCoV-19/South Africa/KRISP-0271/2020|EPI ISL 482858|B.1.1|South Africa|2020-06-17	0.0005888033	Africa
Africa|hCoV-19/Gambia/3671/2020|EPI ISL 560994|B.1.1.293|Gambia|2020-07-30	Africa|hCoV-19/South Africa/KRISP-0271/2020|EPI ISL 482858|B.1.1|South Africa|2020-06-17	0.0003455923	Africa
Africa|hCoV-19/Gambia/3673/2020|EPI ISL 560995|B.1.5|Gambia|2020-07-30	Africa|hCoV-19/South Africa/KRISP-0271/2020|EPI ISL 482858|B.1.1|South Africa|2020-06-17	0.0003456591	Africa
Africa|hCoV-19/Gambia/3676/2020|EPI ISL 560996|B.1.5|Gambia|2020-07-30	Africa|hCoV-19/South Africa/KRISP-0271/2020|EPI ISL 482858|B.1.1|South Africa|2020-06-17	0.0003497543	Africa
Africa|hCoV-19/Gambia/3678/2020|EPI ISL 560997|B.1.292|Gambia|2020-07-30	Africa|hCoV-19/South Africa/KRISP-0271/2020|EPI ISL 482858|B.1.1|South Africa|2020-06-17	0.0003773262	Africa
Africa|hCoV-19/Gambia/3679/2020|EPI ISL 560998|B.1.5.12|Gambia|2020-07-30	Africa|hCoV-19/South Africa/KRISP-0271/2020|EPI ISL 482858|B.1.1|South Africa|2020-06-17	0.0005195554	Africa
Africa|hCoV-19/Gambia/3680/2020|EPI ISL 560999|B.1.5|Gambia|2020-07-30	Africa|hCoV-19/South Africa/KRISP-0271/2020|EPI ISL 482858|B.1.1|South Africa|2020-06-17	0.0003498891	Africa
Africa|hCoV-19/Gambia/3683/2020|EPI ISL 561000|B.1.292|Gambia|2020-07-30	Africa|hCoV-19/South Africa/KRISP-0271/2020|EPI ISL 482858|B.1.1|South Africa|2020-06-17	0.0004116373	Africa
Africa|hCoV-19/Gambia/3703/2020|EPI ISL 561001|B.1.5.12|Gambia|2020-07-30	Africa|hCoV-19/South Africa/KRISP-0271/2020|EPI ISL 482858|B.1.1|South Africa|2020-06-17	0.0005145907	Africa
Africa|hCoV-19/Gambia/3717/2020|EPI ISL 561002|B.1.5|Gambia|2020-07-30	Africa|hCoV-19/South Africa/KRISP-0271/2020|EPI ISL 482858|B.1.1|South Africa|2020-06-17	0.0003809770	Africa
Africa|hCoV-19/Gambia/3724/2020|EPI ISL 561003|B.1.5.12|Gambia|2020-07-30	Africa|hCoV-19/South Africa/KRISP-0271/2020|EPI ISL 482858|B.1.1|South Africa|2020-06-17	0.0005145907	Africa
Africa|hCoV-19/Gambia/3725/2020|EPI ISL 561004|B.1.1.293|Gambia|2020-07-30	Africa|hCoV-19/South Africa/KRISP-0271/2020|EPI ISL 482858|B.1.1|South Africa|2020-06-17	0.0004116131	Africa
Africa|hCoV-19/Gambia/3728/2020|EPI ISL 561005|B.1.5|Gambia|2020-07-30	Africa|hCoV-19/South Africa/KRISP-0271/2020|EPI ISL 482858|B.1.1|South Africa|2020-06-17	0.0003214148	Africa
Africa|hCoV-19/Gambia/3729/2020|EPI ISL 561006|B.1.5.12|Gambia|2020-07-30	Africa|hCoV-19/South Africa/KRISP-0271/2020|EPI ISL 482858|B.1.1|South Africa|2020-06-17	0.0004459450	Africa
Africa|hCoV-19/Gambia/3732/2020|EPI ISL 561007|B.1.5|Gambia|2020-07-30	Africa|hCoV-19/South Africa/KRISP-0271/2020|EPI ISL 482858|B.1.1|South Africa|2020-06-17	0.0003812543	Africa
Africa|hCoV-19/Gambia/3735/2020|EPI ISL 561008|B.1.5|Gambia|2020-07-30	Africa|hCoV-19/South Africa/KRISP-0271/2020|EPI ISL 482858|B.1.1|South Africa|2020-06-17	0.0003147503	Africa
Africa|hCoV-19/Gambia/3737/2020|EPI ISL 561009|B.1.1.293|Gambia|2020-07-30	Africa|hCoV-19/South Africa/KRISP-0271/2020|EPI ISL 482858|B.1.1|South Africa|2020-06-17	0.0003774984	Africa
Africa|hCoV-19/Gambia/3741/2020|EPI ISL 561010|B.1.5.12|Gambia|2020-07-30	Africa|hCoV-19/South Africa/KRISP-0271/2020|EPI ISL 482858|B.1.1|South Africa|2020-06-17	0.0004502175	Africa
Africa|hCoV-19/Gambia/3743/2020|EPI ISL 561011|B.1.5.12|Gambia|2020-07-30	Africa|hCoV-19/South Africa/KRISP-0271/2020|EPI ISL 482858|B.1.1|South Africa|2020-06-17	0.0005832490	Africa
Africa|hCoV-19/Gambia/3749/2020|EPI ISL 561012|B.1.5.12|Gambia|2020-07-30	Africa|hCoV-19/South Africa/KRISP-0271/2020|EPI ISL 482858|B.1.1|South Africa|2020-06-17	0.0005145731	Africa
Africa|hCoV-19/Gambia/3761/2020|EPI ISL 561013|B.1.5.12|Gambia|2020-07-30	Africa|hCoV-19/South Africa/KRISP-0271/2020|EPI ISL 482858|B.1.1|South Africa|2020-06-17	0.0005145731	Africa
Africa|hCoV-19/Gambia/3772/2020|EPI ISL 561025|B.1.5|Gambia|2020-07-30	Africa|hCoV-19/South Africa/KRISP-0271/2020|EPI ISL 482858|B.1.1|South Africa|2020-06-17	0.0003536502	Africa
Africa|hCoV-19/Gambia/GC19-015/2020|EPI ISL 428855|B.1.1.8|Gambia|2020-03-17	Africa|hCoV-19/South Africa/KRISP-0271/2020|EPI ISL 482858|B.1.1|South Africa|2020-06-17	0.0002743553	Africa
Africa|hCoV-19/Gambia/GC19-026/2020|EPI ISL 428856|B.6|Gambia|2020-03-21	Africa|hCoV-19/South Africa/KRISP-0271/2020|EPI ISL 482858|B.1.1|South Africa|2020-06-17	0.0006175533	Africa
Africa|hCoV-19/Gambia/GC19-029/2020|EPI ISL 428857|B.1|Gambia|2020-04-20	Africa|hCoV-19/South Africa/KRISP-0271/2020|EPI ISL 482858|B.1.1|South Africa|2020-06-17	0.0004116413	Africa
Africa|hCoV-19/Gambia/GC19-0479/2020|EPI ISL 561015|B.1.1.293|Gambia|2020-04-29	Africa|hCoV-19/South Africa/KRISP-0271/2020|EPI ISL 482858|B.1.1|South Africa|2020-06-17	0.0002511670	Africa
Africa|hCoV-19/Gambia/GC19-0544/2020|EPI ISL 561016|B.1.5|Gambia|2020-05-01	Africa|hCoV-19/South Africa/KRISP-0271/2020|EPI ISL 482858|B.1.1|South Africa|2020-06-17	0.0002484289	Africa
Africa|hCoV-19/Gambia/GC19-1385/2020|EPI ISL 561018|B.1.5|Gambia|2020-05-12	Africa|hCoV-19/South Africa/KRISP-0271/2020|EPI ISL 482858|B.1.1|South Africa|2020-06-17	0.0002511829	Africa
Africa|hCoV-19/Gambia/GC19-1503/2020|EPI ISL 561021|B.1.1|Gambia|2020-05-14	Africa|hCoV-19/South Africa/KRISP-0271/2020|EPI ISL 482858|B.1.1|South Africa|2020-06-17	0.0003429730	Africa
Africa|hCoV-19/Gambia/GC19-1527/2020|EPI ISL 561022|B.1.1.293|Gambia|2020-05-16	Africa|hCoV-19/South Africa/KRISP-0271/2020|EPI ISL 482858|B.1.1|South Africa|2020-06-17	0.0002743955	Africa
Africa|hCoV-19/Gambia/GC19-1533/2020|EPI ISL 561023|B.1.1.264|Gambia|2020-05-16	Africa|hCoV-19/South Africa/KRISP-0271/2020|EPI ISL 482858|B.1.1|South Africa|2020-06-17	0.0002826939	Africa
Africa|hCoV-19/Gambia/GC19-1572/2020|EPI ISL 561014|B.1.1|Gambia|2020-05-20	Africa|hCoV-19/South Africa/KRISP-0271/2020|EPI ISL 482858|B.1.1|South Africa|2020-06-17	0.0002476320	Africa
Africa|hCoV-19/Gambia/GC19-1575/2020|EPI ISL 561026|B.1.1|Gambia|2020-05-20	Africa|hCoV-19/South Africa/KRISP-0271/2020|EPI ISL 482858|B.1.1|South Africa|2020-06-17	0.0003544090	Africa
Africa|hCoV-19/Gambia/GC19-1606/2020|EPI ISL 561027|B.1.1|Gambia|2020-05-20	Africa|hCoV-19/South Africa/KRISP-0271/2020|EPI ISL 482858|B.1.1|South Africa|2020-06-17	0.0002827035	Africa
Africa|hCoV-19/Gambia/GC19-1706/2020|EPI ISL 561028|B.1.5|Gambia|2020-05-22	Africa|hCoV-19/South Africa/KRISP-0271/2020|EPI ISL 482858|B.1.1|South Africa|2020-06-17	0.0002485696	Africa
Africa|hCoV-19/Gambia/GC19-1814/2020|EPI ISL 561032|B.1.5|Gambia|2020-05-28	Africa|hCoV-19/South Africa/KRISP-0271/2020|EPI ISL 482858|B.1.1|South Africa|2020-06-17	0.0002510925	Africa
Africa|hCoV-19/Gambia/GC19-1818/2020|EPI ISL 561034|B.1.1|Gambia|2020-05-28	Africa|hCoV-19/South Africa/KRISP-0271/2020|EPI ISL 482858|B.1.1|South Africa|2020-06-17	0.0003429962	Africa
Africa|hCoV-19/Gambia/GC19-1983/2020|EPI ISL 561038|B.1.1|Gambia|2020-06-07	Africa|hCoV-19/South Africa/KRISP-0271/2020|EPI ISL 482858|B.1.1|South Africa|2020-06-17	0.0003429850	Africa
Africa|hCoV-19/Gambia/GC19-2197/2020|EPI ISL 561040|B.1.292|Gambia|2020-06-26	Africa|hCoV-19/South Africa/KRISP-0271/2020|EPI ISL 482858|B.1.1|South Africa|2020-06-17	0.0003780523	Africa
Africa|hCoV-19/Gambia/GC19-2427/2020|EPI ISL 561105|B.1.1.293|Gambia|2020-07-21	Africa|hCoV-19/South Africa/KRISP-0271/2020|EPI ISL 482858|B.1.1|South Africa|2020-06-17	0.0003773689	Africa
Africa|hCoV-19/Gambia/GC19-2443/2020|EPI ISL 561106|B.1.5|Gambia|2020-07-21	Africa|hCoV-19/South Africa/KRISP-0271/2020|EPI ISL 482858|B.1.1|South Africa|2020-06-17	0.0003229831	Africa
Africa|hCoV-19/Gambia/GC19-2450/2020|EPI ISL 561107|B.1.5.12|Gambia|2020-07-21	Africa|hCoV-19/South Africa/KRISP-0271/2020|EPI ISL 482858|B.1.1|South Africa|2020-06-17	0.0005145977	Africa
Africa|hCoV-19/Gambia/GC19-2459/2020|EPI ISL 561108|B.1.1.293|Gambia|2020-07-21	Africa|hCoV-19/South Africa/KRISP-0271/2020|EPI ISL 482858|B.1.1|South Africa|2020-06-17	0.0003436886	Africa
Africa|hCoV-19/Gambia/GC19-2469/2020|EPI ISL 561109|B.1.5|Gambia|2020-07-21	Africa|hCoV-19/South Africa/KRISP-0271/2020|EPI ISL 482858|B.1.1|South Africa|2020-06-17	0.0003147832	Africa
Africa|hCoV-19/Gambia/GC19-2473/2020|EPI ISL 561110|B.1.5.12|Gambia|2020-07-21	Africa|hCoV-19/South Africa/KRISP-0271/2020|EPI ISL 482858|B.1.1|South Africa|2020-06-17	0.0005489400	Africa
Africa|hCoV-19/Gambia/GC19-2498/2020|EPI ISL 561111|B.1.292|Gambia|2020-07-21	Africa|hCoV-19/South Africa/KRISP-0271/2020|EPI ISL 482858|B.1.1|South Africa|2020-06-17	0.0004116230	Africa
Africa|hCoV-19/Gambia/GC19-2525/2020|EPI ISL 561113|B.1.1.293|Gambia|2020-07-21	Africa|hCoV-19/South Africa/KRISP-0271/2020|EPI ISL 482858|B.1.1|South Africa|2020-06-17	0.0003429815	Africa
Africa|hCoV-19/Gambia/GC19-2526/2020|EPI ISL 561114|B.1.5.12|Gambia|2020-07-21	Africa|hCoV-19/South Africa/KRISP-0271/2020|EPI ISL 482858|B.1.1|South Africa|2020-06-17	0.0005489512	Africa
Africa|hCoV-19/Gambia/GC19-2629/2020|EPI ISL 561123|B.1.5.12|Gambia|2020-07-21	Africa|hCoV-19/South Africa/KRISP-0271/2020|EPI ISL 482858|B.1.1|South Africa|2020-06-17	0.0005156059	Africa
Africa|hCoV-19/Gambia/GC19-2632/2020|EPI ISL 561124|B.1.5.12|Gambia|2020-07-21	Africa|hCoV-19/South Africa/KRISP-0271/2020|EPI ISL 482858|B.1.1|South Africa|2020-06-17	0.0005184747	Africa
Africa|hCoV-19/Gambia/GC19-2638/2020|EPI ISL 561126|B.1.5.12|Gambia|2020-07-21	Africa|hCoV-19/South Africa/KRISP-0271/2020|EPI ISL 482858|B.1.1|South Africa|2020-06-17	0.0004928464	Africa
Africa|hCoV-19/Gambia/GC19-2652/2020|EPI ISL 561128|B.1.5.12|Gambia|2020-07-21	Africa|hCoV-19/South Africa/KRISP-0271/2020|EPI ISL 482858|B.1.1|South Africa|2020-06-17	0.0004118406	Africa
Africa|hCoV-19/Gambia/GC19-2654/2020|EPI ISL 561130|B.1.292|Gambia|2020-07-21	Africa|hCoV-19/South Africa/KRISP-0271/2020|EPI ISL 482858|B.1.1|South Africa|2020-06-17	0.0004459800	Africa
Africa|hCoV-19/Gambia/GC19-2663/2020|EPI ISL 561133|B.1.1.293|Gambia|2020-07-21	Africa|hCoV-19/South Africa/KRISP-0271/2020|EPI ISL 482858|B.1.1|South Africa|2020-06-17	0.0003772875	Africa
Africa|hCoV-19/Gambia/GC19-2707/2020|EPI ISL 561134|B.1.1.293|Gambia|2020-07-21	Africa|hCoV-19/South Africa/KRISP-0271/2020|EPI ISL 482858|B.1.1|South Africa|2020-06-17	0.0004147381	Africa
Africa|hCoV-19/Gambia/GC19-2711/2020|EPI ISL 561135|B.1.5.12|Gambia|2020-07-21	Africa|hCoV-19/South Africa/KRISP-0271/2020|EPI ISL 482858|B.1.1|South Africa|2020-06-17	0.0004802369	Africa
Africa|hCoV-19/Gambia/GC19-2730/2020|EPI ISL 561136|B.1.5.12|Gambia|2020-07-21	Africa|hCoV-19/South Africa/KRISP-0271/2020|EPI ISL 482858|B.1.1|South Africa|2020-06-17	0.0006222619	Africa
Africa|hCoV-19/Gambia/GC19-2731/2020|EPI ISL 561137|B.1.1.293|Gambia|2020-07-21	Africa|hCoV-19/South Africa/KRISP-0271/2020|EPI ISL 482858|B.1.1|South Africa|2020-06-17	0.0003430051	Africa
Africa|hCoV-19/Gambia/GC19-2828/2020|EPI ISL 561150|B.1.361|Gambia|2020-07-24	Africa|hCoV-19/South Africa/KRISP-0271/2020|EPI ISL 482858|B.1.1|South Africa|2020-06-17	0.0004803009	Africa
Africa|hCoV-19/Gambia/GC19-2842/2020|EPI ISL 561151|B.1.1|Gambia|2020-07-24	Africa|hCoV-19/South Africa/KRISP-0271/2020|EPI ISL 482858|B.1.1|South Africa|2020-06-17	0.0004116272	Africa
Africa|hCoV-19/Gambia/GC19-2898/2020|EPI ISL 561153|B.1.5.12|Gambia|2020-07-24	Africa|hCoV-19/South Africa/KRISP-0271/2020|EPI ISL 482858|B.1.1|South Africa|2020-06-17	0.0004802699	Africa
Africa|hCoV-19/Gambia/GC19-2904/2020|EPI ISL 561154|B.1.1|Gambia|2020-07-24	Africa|hCoV-19/South Africa/KRISP-0271/2020|EPI ISL 482858|B.1.1|South Africa|2020-06-17	0.0004116131	Africa
Africa|hCoV-19/Gambia/GC19-2947/2020|EPI ISL 561155|B.1.5.12|Gambia|2020-07-24	Africa|hCoV-19/South Africa/KRISP-0271/2020|EPI ISL 482858|B.1.1|South Africa|2020-06-17	0.0005145731	Africa
Africa|hCoV-19/Gambia/GC19-2973/2020|EPI ISL 561156|B.1.1.293|Gambia|2020-07-24	Africa|hCoV-19/South Africa/KRISP-0271/2020|EPI ISL 482858|B.1.1|South Africa|2020-06-17	0.0003086696	Africa
Africa|hCoV-19/Gambia/GC19-2977/2020|EPI ISL 561157|B.1.1.293|Gambia|2020-07-24	Africa|hCoV-19/South Africa/KRISP-0271/2020|EPI ISL 482858|B.1.1|South Africa|2020-06-17	0.0003086802	Africa
Africa|hCoV-19/Gambia/GC19-2985/2020|EPI ISL 561158|B.1.5.12|Gambia|2020-07-24	Africa|hCoV-19/South Africa/KRISP-0271/2020|EPI ISL 482858|B.1.1|South Africa|2020-06-17	0.0004116147	Africa
Africa|hCoV-19/Gambia/GC19-2991/2020|EPI ISL 561159|B.1.1|Gambia|2020-07-24	Africa|hCoV-19/South Africa/KRISP-0271/2020|EPI ISL 482858|B.1.1|South Africa|2020-06-17	0.0003773560	Africa
Africa|hCoV-19/Gambia/GC19-3064/2020|EPI ISL 561160|B.1.1|Gambia|2020-07-25	Africa|hCoV-19/South Africa/KRISP-0271/2020|EPI ISL 482858|B.1.1|South Africa|2020-06-17	0.0004116414	Africa
Africa|hCoV-19/Gambia/GC19-3065/2020|EPI ISL 561161|B.1.5.12|Gambia|2020-07-25	Africa|hCoV-19/South Africa/KRISP-0271/2020|EPI ISL 482858|B.1.1|South Africa|2020-06-17	0.0005584608	Africa
Africa|hCoV-19/Gambia/GC19-3081/2020|EPI ISL 561162|B.1.1|Gambia|2020-07-25	Africa|hCoV-19/South Africa/KRISP-0271/2020|EPI ISL 482858|B.1.1|South Africa|2020-06-17	0.0004116271	Africa
Africa|hCoV-19/Gambia/GC19-3085/2020|EPI ISL 561163|B.1.1.293|Gambia|2020-07-25	Africa|hCoV-19/South Africa/KRISP-0271/2020|EPI ISL 482858|B.1.1|South Africa|2020-06-17	0.0003456317	Africa
Africa|hCoV-19/Gambia/GC19-3087/2020|EPI ISL 561041|B.1.292|Gambia|2020-07-25	Africa|hCoV-19/South Africa/KRISP-0271/2020|EPI ISL 482858|B.1.1|South Africa|2020-06-17	0.0004459342	Africa
Africa|hCoV-19/Gambia/GC19-3099/2020|EPI ISL 561164|B.1.1.242|Gambia|2020-07-25	Africa|hCoV-19/South Africa/KRISP-0271/2020|EPI ISL 482858|B.1.1|South Africa|2020-06-17	0.0003772927	Africa
Africa|hCoV-19/Gambia/GC19-3110/2020|EPI ISL 561165|B.1.1.293|Gambia|2020-07-25	Africa|hCoV-19/South Africa/KRISP-0271/2020|EPI ISL 482858|B.1.1|South Africa|2020-06-17	0.0003429850	Africa
Africa|hCoV-19/Gambia/GC19-3112/2020|EPI ISL 561166|B.1|Gambia|2020-07-25	Africa|hCoV-19/South Africa/KRISP-0271/2020|EPI ISL 482858|B.1.1|South Africa|2020-06-17	0.0005832149	Africa
Africa|hCoV-19/Gambia/GC19-3113/2020|EPI ISL 561167|B.1.1.293|Gambia|2020-07-25	Africa|hCoV-19/South Africa/KRISP-0271/2020|EPI ISL 482858|B.1.1|South Africa|2020-06-17	0.0003086696	Africa
Africa|hCoV-19/Gambia/GC19-3114/2020|EPI ISL 561168|B.1.1|Gambia|2020-07-25	Africa|hCoV-19/South Africa/KRISP-0271/2020|EPI ISL 482858|B.1.1|South Africa|2020-06-17	0.0004116131	Africa
Africa|hCoV-19/Gambia/GC19-3135/2020|EPI ISL 561169|B.1.5.12|Gambia|2020-07-27	Africa|hCoV-19/South Africa/KRISP-0271/2020|EPI ISL 482858|B.1.1|South Africa|2020-06-17	0.0004147439	Africa
Africa|hCoV-19/Gambia/GC19-3140/2020|EPI ISL 561042|B.1.5.12|Gambia|2020-07-27	Africa|hCoV-19/South Africa/KRISP-0271/2020|EPI ISL 482858|B.1.1|South Africa|2020-06-17	0.0005832868	Africa
Africa|hCoV-19/Gambia/GC19-3145/2020|EPI ISL 561170|B.1.1|Gambia|2020-07-27	Africa|hCoV-19/South Africa/KRISP-0271/2020|EPI ISL 482858|B.1.1|South Africa|2020-06-17	0.0004116272	Africa
Africa|hCoV-19/Gambia/GC19-3146/2020|EPI ISL 561171|B.1.5.12|Gambia|2020-07-27	Africa|hCoV-19/South Africa/KRISP-0271/2020|EPI ISL 482858|B.1.1|South Africa|2020-06-17	0.0004148771	Africa
Africa|hCoV-19/Gambia/GC19-3165/2020|EPI ISL 561043|B.1.1.293|Gambia|2020-07-27	Africa|hCoV-19/South Africa/KRISP-0271/2020|EPI ISL 482858|B.1.1|South Africa|2020-06-17	0.0003086696	Africa
Africa|hCoV-19/Gambia/GC19-3166/2020|EPI ISL 561044|B.1.5.12|Gambia|2020-07-27	Africa|hCoV-19/South Africa/KRISP-0271/2020|EPI ISL 482858|B.1.1|South Africa|2020-06-17	0.0004147295	Africa
Africa|hCoV-19/Gambia/GC19-3189/2020|EPI ISL 561045|B.1.5|Gambia|2020-07-27	Africa|hCoV-19/South Africa/KRISP-0271/2020|EPI ISL 482858|B.1.1|South Africa|2020-06-17	0.0003141527	Africa
Africa|hCoV-19/Gambia/GC19-3192/2020|EPI ISL 561046|B.1.5|Gambia|2020-07-27	Africa|hCoV-19/South Africa/KRISP-0271/2020|EPI ISL 482858|B.1.1|South Africa|2020-06-17	0.0002765129	Africa
Africa|hCoV-19/Gambia/GC19-3193/2020|EPI ISL 561047|B.1.5.12|Gambia|2020-07-27	Africa|hCoV-19/South Africa/KRISP-0271/2020|EPI ISL 482858|B.1.1|South Africa|2020-06-17	0.0004147152	Africa
Africa|hCoV-19/Gambia/GC19-3208/2020|EPI ISL 561048|B.1.5.12|Gambia|2020-07-27	Africa|hCoV-19/South Africa/KRISP-0271/2020|EPI ISL 482858|B.1.1|South Africa|2020-06-17	0.0004839381	Africa
Africa|hCoV-19/Gambia/GC19-3209/2020|EPI ISL 561049|B.1.5.12|Gambia|2020-07-27	Africa|hCoV-19/South Africa/KRISP-0271/2020|EPI ISL 482858|B.1.1|South Africa|2020-06-17	0.0003802002	Africa
Africa|hCoV-19/Gambia/GC19-3210/2020|EPI ISL 561050|B.1.5.12|Gambia|2020-07-27	Africa|hCoV-19/South Africa/KRISP-0271/2020|EPI ISL 482858|B.1.1|South Africa|2020-06-17	0.0003872200	Africa
Africa|hCoV-19/Gambia/GC19-3214/2020|EPI ISL 561051|B.1.1.293|Gambia|2020-07-27	Africa|hCoV-19/South Africa/KRISP-0271/2020|EPI ISL 482858|B.1.1|South Africa|2020-06-17	0.0003110620	Africa
Africa|hCoV-19/Gambia/GC19-3219/2020|EPI ISL 561052|B.1.5.12|Gambia|2020-07-27	Africa|hCoV-19/South Africa/KRISP-0271/2020|EPI ISL 482858|B.1.1|South Africa|2020-06-17	0.0004116712	Africa
Africa|hCoV-19/Gambia/GC19-3246/2020|EPI ISL 561053|B.1.5.12|Gambia|2020-07-27	Africa|hCoV-19/South Africa/KRISP-0271/2020|EPI ISL 482858|B.1.1|South Africa|2020-06-17	0.0004147667	Africa
Africa|hCoV-19/Gambia/GC19-3255/2020|EPI ISL 561054|B.1.177|Gambia|2020-07-27	Africa|hCoV-19/South Africa/KRISP-0271/2020|EPI ISL 482858|B.1.1|South Africa|2020-06-17	0.0002419305	Africa
Africa|hCoV-19/Gambia/GC19-3266/2020|EPI ISL 561055|B.1.5|Gambia|2020-07-27	Africa|hCoV-19/South Africa/KRISP-0271/2020|EPI ISL 482858|B.1.1|South Africa|2020-06-17	0.0002073503	Africa
Africa|hCoV-19/Gambia/GC19-3267/2020|EPI ISL 561056|B.1.5.12|Gambia|2020-07-27	Africa|hCoV-19/South Africa/KRISP-0271/2020|EPI ISL 482858|B.1.1|South Africa|2020-06-17	0.0003456330	Africa
Africa|hCoV-19/Gambia/GC19-3278/2020|EPI ISL 561058|B.1.5.12|Gambia|2020-07-27	Africa|hCoV-19/South Africa/KRISP-0271/2020|EPI ISL 482858|B.1.1|South Africa|2020-06-17	0.0003801516	Africa
Africa|hCoV-19/Gambia/GC19-3301/2020|EPI ISL 561059|B.1.5.12|Gambia|2020-07-27	Africa|hCoV-19/South Africa/KRISP-0271/2020|EPI ISL 482858|B.1.1|South Africa|2020-06-17	0.0003801910	Africa
Africa|hCoV-19/Gambia/GC19-3317/2020|EPI ISL 561060|B.1.5|Gambia|2020-07-27	Africa|hCoV-19/South Africa/KRISP-0271/2020|EPI ISL 482858|B.1.1|South Africa|2020-06-17	0.0002744586	Africa
Africa|hCoV-19/Gambia/GC19-3323/2020|EPI ISL 561061|B.1.5|Gambia|2020-07-27	Africa|hCoV-19/South Africa/KRISP-0271/2020|EPI ISL 482858|B.1.1|South Africa|2020-06-17	0.0002419497	Africa
Africa|hCoV-19/Gambia/GC19-3358/2020|EPI ISL 561062|B.1.1.293|Gambia|2020-07-27	Africa|hCoV-19/South Africa/KRISP-0271/2020|EPI ISL 482858|B.1.1|South Africa|2020-06-17	0.0004116131	Africa
Africa|hCoV-19/Gambia/GC19-3365/2020|EPI ISL 561063|B.1.5.12|Gambia|2020-07-27	Africa|hCoV-19/South Africa/KRISP-0271/2020|EPI ISL 482858|B.1.1|South Africa|2020-06-17	0.0004493353	Africa
Africa|hCoV-19/Gambia/GC19-3373/2020|EPI ISL 561064|B.1.5|Gambia|2020-07-27	Africa|hCoV-19/South Africa/KRISP-0271/2020|EPI ISL 482858|B.1.1|South Africa|2020-06-17	0.0002765044	Africa
Africa|hCoV-19/Gambia/GC19-3374/2020|EPI ISL 561065|B.1.5.12|Gambia|2020-07-27	Africa|hCoV-19/South Africa/KRISP-0271/2020|EPI ISL 482858|B.1.1|South Africa|2020-06-17	0.0004147295	Africa
Africa|hCoV-19/Gambia/GC19-3375/2020|EPI ISL 561066|B.1.5.12|Gambia|2020-07-27	Africa|hCoV-19/South Africa/KRISP-0271/2020|EPI ISL 482858|B.1.1|South Africa|2020-06-17	0.0003801516	Africa
Africa|hCoV-19/Gambia/GC19-3380/2020|EPI ISL 561067|B.1.5.12|Gambia|2020-07-27	Africa|hCoV-19/South Africa/KRISP-0271/2020|EPI ISL 482858|B.1.1|South Africa|2020-06-17	0.0004147582	Africa
Africa|hCoV-19/Gambia/GC19-3381/2020|EPI ISL 561068|B.1.5.12|Gambia|2020-07-27	Africa|hCoV-19/South Africa/KRISP-0271/2020|EPI ISL 482858|B.1.1|South Africa|2020-06-17	0.0005832350	Africa
Africa|hCoV-19/Gambia/GC19-3396/2020|EPI ISL 561069|B.1.5.12|Gambia|2020-07-27	Africa|hCoV-19/South Africa/KRISP-0271/2020|EPI ISL 482858|B.1.1|South Africa|2020-06-17	0.0005489157	Africa
Africa|hCoV-19/Gambia/GC19-3398/2020|EPI ISL 561070|B.1.1.242|Gambia|2020-07-27	Africa|hCoV-19/South Africa/KRISP-0271/2020|EPI ISL 482858|B.1.1|South Africa|2020-06-17	0.0004802253	Africa
Africa|hCoV-19/Gambia/GC19-3399/2020|EPI ISL 561172|B.1.5|Gambia|2020-07-27	Africa|hCoV-19/South Africa/KRISP-0271/2020|EPI ISL 482858|B.1.1|South Africa|2020-06-17	0.0003087468	Africa
Africa|hCoV-19/Gambia/GC19-3400/2020|EPI ISL 561173|B.1.5|Gambia|2020-07-27	Africa|hCoV-19/South Africa/KRISP-0271/2020|EPI ISL 482858|B.1.1|South Africa|2020-06-17	0.0003773522	Africa
Africa|hCoV-19/Gambia/GC19-3407/2020|EPI ISL 561174|B.1.1.242|Gambia|2020-07-27	Africa|hCoV-19/South Africa/KRISP-0271/2020|EPI ISL 482858|B.1.1|South Africa|2020-06-17	0.0003430333	Africa
Africa|hCoV-19/Gambia/GC19-3411/2020|EPI ISL 561175|B.1.5.12|Gambia|2020-07-27	Africa|hCoV-19/South Africa/KRISP-0271/2020|EPI ISL 482858|B.1.1|South Africa|2020-06-17	0.0004849655	Africa
Africa|hCoV-19/Gambia/GC19-3418/2020|EPI ISL 561176|B.1.1.242|Gambia|2020-07-27	Africa|hCoV-19/South Africa/KRISP-0271/2020|EPI ISL 482858|B.1.1|South Africa|2020-06-17	0.0004116330	Africa
Africa|hCoV-19/Gambia/GC19-3429/2020|EPI ISL 561178|B.1.5.12|Gambia|2020-07-27	Africa|hCoV-19/South Africa/KRISP-0271/2020|EPI ISL 482858|B.1.1|South Africa|2020-06-17	0.0004116146	Africa
Africa|hCoV-19/Gambia/GC19-3432/2020|EPI ISL 561179|B.1.5.12|Gambia|2020-07-27	Africa|hCoV-19/South Africa/KRISP-0271/2020|EPI ISL 482858|B.1.1|South Africa|2020-06-17	0.0005877284	Africa
Africa|hCoV-19/Gambia/GC19-3438/2020|EPI ISL 561180|B.1.5.12|Gambia|2020-07-27	Africa|hCoV-19/South Africa/KRISP-0271/2020|EPI ISL 482858|B.1.1|South Africa|2020-06-17	0.0005489478	Africa
Africa|hCoV-19/Gambia/GC19-3445/2020|EPI ISL 561181|B.1.5.12|Gambia|2020-07-27	Africa|hCoV-19/South Africa/KRISP-0271/2020|EPI ISL 482858|B.1.1|South Africa|2020-06-17	0.0006175556	Africa
Africa|hCoV-19/Gambia/GC19-3448/2020|EPI ISL 561183|B.1.5|Gambia|2020-07-27	Africa|hCoV-19/South Africa/KRISP-0271/2020|EPI ISL 482858|B.1.1|South Africa|2020-06-17	0.0003490378	Africa
Africa|hCoV-19/Gambia/GC19-3497/2020|EPI ISL 561184|B.1.5.12|Gambia|2020-07-27	Africa|hCoV-19/South Africa/KRISP-0271/2020|EPI ISL 482858|B.1.1|South Africa|2020-06-17	0.0005488780	Africa
Africa|hCoV-19/Gambia/GC19-3503/2020|EPI ISL 561186|B.1.5.12|Gambia|2020-07-27	Africa|hCoV-19/South Africa/KRISP-0271/2020|EPI ISL 482858|B.1.1|South Africa|2020-06-17	0.0004502221	Africa
Africa|hCoV-19/Gambia/GC19-3504/2020|EPI ISL 561187|B.1.5.12|Gambia|2020-07-27	Africa|hCoV-19/South Africa/KRISP-0271/2020|EPI ISL 482858|B.1.1|South Africa|2020-06-17	0.0005184926	Africa
Africa|hCoV-19/Gambia/GC19-3505/2020|EPI ISL 561188|B.1.5.12|Gambia|2020-07-27	Africa|hCoV-19/South Africa/KRISP-0271/2020|EPI ISL 482858|B.1.1|South Africa|2020-06-17	0.0004802765	Africa
Africa|hCoV-19/Gambia/GC19-3529/2020|EPI ISL 561191|B.1.5.12|Gambia|2020-07-27	Africa|hCoV-19/South Africa/KRISP-0271/2020|EPI ISL 482858|B.1.1|South Africa|2020-06-17	0.0005489289	Africa
Africa|hCoV-19/Gambia/GC19-3530/2020|EPI ISL 561192|B.1.5.12|Gambia|2020-07-27	Africa|hCoV-19/South Africa/KRISP-0271/2020|EPI ISL 482858|B.1.1|South Africa|2020-06-17	0.0004197185	Africa
Africa|hCoV-19/Gambia/GC19-3533/2020|EPI ISL 561193|B.1.1.293|Gambia|2020-07-27	Africa|hCoV-19/South Africa/KRISP-0271/2020|EPI ISL 482858|B.1.1|South Africa|2020-06-17	0.0003430167	Africa
Africa|hCoV-19/Gambia/GC19-3535/2020|EPI ISL 561194|B.1.1.242|Gambia|2020-07-27	Africa|hCoV-19/South Africa/KRISP-0271/2020|EPI ISL 482858|B.1.1|South Africa|2020-06-17	0.0004116188	Africa
Africa|hCoV-19/Gambia/GC19-3550/2020|EPI ISL 561195|B.1.5.12|Gambia|2020-07-27	Africa|hCoV-19/South Africa/KRISP-0271/2020|EPI ISL 482858|B.1.1|South Africa|2020-06-17	0.0005146031	Africa
Africa|hCoV-19/Gambia/GC19-3565/2020|EPI ISL 561196|B.1.5.12|Gambia|2020-07-27	Africa|hCoV-19/South Africa/KRISP-0271/2020|EPI ISL 482858|B.1.1|South Africa|2020-06-17	0.0004459251	Africa
Africa|hCoV-19/Gambia/GC19-3578/2020|EPI ISL 561197|B.1.5.12|Gambia|2020-07-27	Africa|hCoV-19/South Africa/KRISP-0271/2020|EPI ISL 482858|B.1.1|South Africa|2020-06-17	0.0004804675	Africa
Africa|hCoV-19/Gambia/GC19-3629/2020|EPI ISL 561199|B.1.5.12|Gambia|2020-07-27	Africa|hCoV-19/South Africa/KRISP-0271/2020|EPI ISL 482858|B.1.1|South Africa|2020-06-17	0.0005832608	Africa
Africa|hCoV-19/Gambia/GC19-3656/2020|EPI ISL 561201|B.1.5.12|Gambia|2020-07-27	Africa|hCoV-19/South Africa/KRISP-0271/2020|EPI ISL 482858|B.1.1|South Africa|2020-06-17	0.0004802863	Africa
Africa|hCoV-19/Gambia/GC19-3659/2020|EPI ISL 561202|B.1.1|Gambia|2020-07-27	Africa|hCoV-19/South Africa/KRISP-0271/2020|EPI ISL 482858|B.1.1|South Africa|2020-06-17	0.0003773469	Africa
Africa|hCoV-19/Gambia/GC19-3666/2020|EPI ISL 561204|B.1.5.12|Gambia|2020-07-27	Africa|hCoV-19/South Africa/KRISP-0271/2020|EPI ISL 482858|B.1.1|South Africa|2020-06-17	0.0005500099	Africa
Africa|hCoV-19/Gambia/GC19-3769/2020|EPI ISL 561072|B.1.292|Gambia|2020-07-27	Africa|hCoV-19/South Africa/KRISP-0271/2020|EPI ISL 482858|B.1.1|South Africa|2020-06-17	0.0004155608	Africa
Africa|hCoV-19/Gambia/GC19-3773/2020|EPI ISL 561073|B.1.5.12|Gambia|2020-07-27	Africa|hCoV-19/South Africa/KRISP-0271/2020|EPI ISL 482858|B.1.1|South Africa|2020-06-17	0.0005489157	Africa
Africa|hCoV-19/Gambia/GC19-3774/2020|EPI ISL 561074|B.1.5.12|Gambia|2020-07-27	Africa|hCoV-19/South Africa/KRISP-0271/2020|EPI ISL 482858|B.1.1|South Africa|2020-06-17	0.0005145978	Africa
Africa|hCoV-19/Gambia/GC19-3794/2020|EPI ISL 561078|B.1.5.12|Gambia|2020-07-27	Africa|hCoV-19/South Africa/KRISP-0271/2020|EPI ISL 482858|B.1.1|South Africa|2020-06-17	0.0005194980	Africa
Africa|hCoV-19/Gambia/GC19-3796/2020|EPI ISL 561079|B.1.5.12|Gambia|2020-07-27	Africa|hCoV-19/South Africa/KRISP-0271/2020|EPI ISL 482858|B.1.1|South Africa|2020-06-17	0.0005145502	Africa
Africa|hCoV-19/Gambia/GC19-3798/2020|EPI ISL 561080|B.1.1.242|Gambia|2020-07-27	Africa|hCoV-19/South Africa/KRISP-0271/2020|EPI ISL 482858|B.1.1|South Africa|2020-06-17	0.0004465836	Africa
Africa|hCoV-19/Gambia/GC19-3799/2020|EPI ISL 561081|B.1.1.242|Gambia|2020-07-27	Africa|hCoV-19/South Africa/KRISP-0271/2020|EPI ISL 482858|B.1.1|South Africa|2020-06-17	0.0004458945	Africa
Africa|hCoV-19/Gambia/GC19-3802/2020|EPI ISL 561082|B.1.5.12|Gambia|2020-07-27	Africa|hCoV-19/South Africa/KRISP-0271/2020|EPI ISL 482858|B.1.1|South Africa|2020-06-17	0.0005832269	Africa
Africa|hCoV-19/Gambia/GC19-3805/2020|EPI ISL 561083|B.1.5.12|Gambia|2020-07-27	Africa|hCoV-19/South Africa/KRISP-0271/2020|EPI ISL 482858|B.1.1|South Africa|2020-06-17	0.0005489025	Africa
Africa|hCoV-19/Gambia/GC19-3806/2020|EPI ISL 561084|B.1.1.293|Gambia|2020-07-27	Africa|hCoV-19/South Africa/KRISP-0271/2020|EPI ISL 482858|B.1.1|South Africa|2020-06-17	0.0003429885	Africa
Africa|hCoV-19/Gambia/GC19-3807/2020|EPI ISL 561085|B.1.1.293|Gambia|2020-07-27	Africa|hCoV-19/South Africa/KRISP-0271/2020|EPI ISL 482858|B.1.1|South Africa|2020-06-17	0.0003773249	Africa
Africa|hCoV-19/Gambia/GC19-3812/2020|EPI ISL 561086|B.1.1.293|Gambia|2020-07-27	Africa|hCoV-19/South Africa/KRISP-0271/2020|EPI ISL 482858|B.1.1|South Africa|2020-06-17	0.0004124986	Africa
Africa|hCoV-19/Gambia/GC19-3813/2020|EPI ISL 561087|B.1.1.293|Gambia|2020-07-27	Africa|hCoV-19/South Africa/KRISP-0271/2020|EPI ISL 482858|B.1.1|South Africa|2020-06-17	0.0003773119	Africa
Africa|hCoV-19/Gambia/GC19-3814/2020|EPI ISL 561088|B.1|Gambia|2020-07-27	Africa|hCoV-19/South Africa/KRISP-0271/2020|EPI ISL 482858|B.1.1|South Africa|2020-06-17	0.0006176082	Africa
Africa|hCoV-19/Gambia/GC19-3816/2020|EPI ISL 561089|B.1.1.293|Gambia|2020-07-27	Africa|hCoV-19/South Africa/KRISP-0271/2020|EPI ISL 482858|B.1.1|South Africa|2020-06-17	0.0003456078	Africa
Africa|hCoV-19/Gambia/GC19-3818/2020|EPI ISL 561090|B.1.1.293|Gambia|2020-07-27	Africa|hCoV-19/South Africa/KRISP-0271/2020|EPI ISL 482858|B.1.1|South Africa|2020-06-17	0.0004459234	Africa
Africa|hCoV-19/Gambia/GC19-3820/2020|EPI ISL 561091|B.1.1.293|Gambia|2020-07-27	Africa|hCoV-19/South Africa/KRISP-0271/2020|EPI ISL 482858|B.1.1|South Africa|2020-06-17	0.0003773119	Africa
Africa|hCoV-19/Gambia/GC19-3821/2020|EPI ISL 561092|B.1.5.12|Gambia|2020-07-27	Africa|hCoV-19/South Africa/KRISP-0271/2020|EPI ISL 482858|B.1.1|South Africa|2020-06-17	0.0004546727	Africa
Africa|hCoV-19/Gambia/GC19-3822/2020|EPI ISL 561093|B.1.5.12|Gambia|2020-07-27	Africa|hCoV-19/South Africa/KRISP-0271/2020|EPI ISL 482858|B.1.1|South Africa|2020-06-17	0.0005489156	Africa
Africa|hCoV-19/Gambia/GC19-3823/2020|EPI ISL 561094|B.1.5.12|Gambia|2020-07-27	Africa|hCoV-19/South Africa/KRISP-0271/2020|EPI ISL 482858|B.1.1|South Africa|2020-06-17	0.0005531064	Africa
Africa|hCoV-19/Gambia/GC19-3835/2020|EPI ISL 561096|B.1.1.293|Gambia|2020-07-27	Africa|hCoV-19/South Africa/KRISP-0271/2020|EPI ISL 482858|B.1.1|South Africa|2020-06-17	0.0003430003	Africa
Africa|hCoV-19/Gambia/GC19-3836/2020|EPI ISL 561097|B.1.5.12|Gambia|2020-07-27	Africa|hCoV-19/South Africa/KRISP-0271/2020|EPI ISL 482858|B.1.1|South Africa|2020-06-17	0.0005145626	Africa
Africa|hCoV-19/Gambia/GC19-3839/2020|EPI ISL 561098|B.1.5.12|Gambia|2020-07-27	Africa|hCoV-19/South Africa/KRISP-0271/2020|EPI ISL 482858|B.1.1|South Africa|2020-06-17	0.0005489157	Africa
Africa|hCoV-19/Gambia/GC19-3842/2020|EPI ISL 561099|B.1.1.293|Gambia|2020-07-27	Africa|hCoV-19/South Africa/KRISP-0271/2020|EPI ISL 482858|B.1.1|South Africa|2020-06-17	0.0004459325	Africa
Africa|hCoV-19/Gambia/GC19-3846/2020|EPI ISL 561100|B.1.1.293|Gambia|2020-07-27	Africa|hCoV-19/South Africa/KRISP-0271/2020|EPI ISL 482858|B.1.1|South Africa|2020-06-17	0.0004116215	Africa
Africa|hCoV-19/Gambia/GC19-3852/2020|EPI ISL 561101|B.1.5.12|Gambia|2020-07-27	Africa|hCoV-19/South Africa/KRISP-0271/2020|EPI ISL 482858|B.1.1|South Africa|2020-06-17	0.0005541868	Africa
Africa|hCoV-19/Gambia/GC19-3854/2020|EPI ISL 561102|B.1.1.293|Gambia|2020-07-27	Africa|hCoV-19/South Africa/KRISP-0271/2020|EPI ISL 482858|B.1.1|South Africa|2020-06-17	0.0004459325	Africa
Africa|hCoV-19/Gambia/GC192573/2020|EPI ISL 561115|B.1.5.12|Gambia|2020-07-21	Africa|hCoV-19/South Africa/KRISP-0271/2020|EPI ISL 482858|B.1.1|South Africa|2020-06-17	0.0005489401	Africa
Africa|hCoV-19/Gambia/GC192576/2020|EPI ISL 561117|B.1.5.12|Gambia|2020-07-21	Africa|hCoV-19/South Africa/KRISP-0271/2020|EPI ISL 482858|B.1.1|South Africa|2020-06-17	0.0004468599	Africa
Africa|hCoV-19/Gambia/GC192579/2020|EPI ISL 561118|B.1.5.12|Gambia|2020-07-21	Africa|hCoV-19/South Africa/KRISP-0271/2020|EPI ISL 482858|B.1.1|South Africa|2020-06-17	0.0004495171	Africa
Africa|hCoV-19/Gambia/GC192602/2020|EPI ISL 561120|B.1.1.293|Gambia|2020-07-21	Africa|hCoV-19/South Africa/KRISP-0271/2020|EPI ISL 482858|B.1.1|South Africa|2020-06-17	0.0004459234	Africa
Africa|hCoV-19/Gambia/GC192610/2020|EPI ISL 561121|B.1.1.293|Gambia|2020-07-21	Africa|hCoV-19/South Africa/KRISP-0271/2020|EPI ISL 482858|B.1.1|South Africa|2020-06-17	0.0004459234	Africa
Africa|hCoV-19/Gambia/GC192751/2020|EPI ISL 561138|B.1.5.12|Gambia|2020-07-21	Africa|hCoV-19/South Africa/KRISP-0271/2020|EPI ISL 482858|B.1.1|South Africa|2020-06-17	0.0005832728	Africa
Africa|hCoV-19/Gambia/GC192756/2020|EPI ISL 561139|B.1.5.12|Gambia|2020-07-22	Africa|hCoV-19/South Africa/KRISP-0271/2020|EPI ISL 482858|B.1.1|South Africa|2020-06-17	0.0005145978	Africa
Africa|hCoV-19/Gambia/GC192772/2020|EPI ISL 561140|B.1.1|Gambia|2020-07-22	Africa|hCoV-19/South Africa/KRISP-0271/2020|EPI ISL 482858|B.1.1|South Africa|2020-06-17	0.0004116131	Africa
Africa|hCoV-19/Gambia/GC192778/2020|EPI ISL 561141|B.1.1|Gambia|2020-07-22	Africa|hCoV-19/South Africa/KRISP-0271/2020|EPI ISL 482858|B.1.1|South Africa|2020-06-17	0.0004116555	Africa
Africa|hCoV-19/Gambia/GC192781/2020|EPI ISL 561142|B.1.5.12|Gambia|2020-07-22	Africa|hCoV-19/South Africa/KRISP-0271/2020|EPI ISL 482858|B.1.1|South Africa|2020-06-17	0.0005489157	Africa
Africa|hCoV-19/Gambia/GC192782/2020|EPI ISL 561143|B.1.5.12|Gambia|2020-07-22	Africa|hCoV-19/South Africa/KRISP-0271/2020|EPI ISL 482858|B.1.1|South Africa|2020-06-17	0.0005489289	Africa
Africa|hCoV-19/Gambia/GC192786/2020|EPI ISL 561144|B.1.1.293|Gambia|2020-07-22	Africa|hCoV-19/South Africa/KRISP-0271/2020|EPI ISL 482858|B.1.1|South Africa|2020-06-17	0.0003772951	Africa
Africa|hCoV-19/Gambia/GC192789/2020|EPI ISL 561145|B.1|Gambia|2020-07-22	Africa|hCoV-19/South Africa/KRISP-0271/2020|EPI ISL 482858|B.1.1|South Africa|2020-06-17	0.0004802582	Africa
Africa|hCoV-19/Gambia/GC192811/2020|EPI ISL 561147|B.1.5.12|Gambia|2020-07-22	Africa|hCoV-19/South Africa/KRISP-0271/2020|EPI ISL 482858|B.1.1|South Africa|2020-06-17	0.0005198941	Africa
Africa|hCoV-19/Gambia/GC192812/2020|EPI ISL 561148|B.1.1.293|Gambia|2020-07-22	Africa|hCoV-19/South Africa/KRISP-0271/2020|EPI ISL 482858|B.1.1|South Africa|2020-06-17	0.0003086696	Africa
Africa|hCoV-19/Gambia/NPHL-038/2020|EPI ISL 561205|B.1.1|Gambia|2020	Africa|hCoV-19/South Africa/KRISP-0271/2020|EPI ISL 482858|B.1.1|South Africa|2020-06-17	0.0004459342	Africa
Africa|hCoV-19/Gambia/NPHL-061/2020|EPI ISL 561206|B.1.5.12|Gambia|2020	Africa|hCoV-19/South Africa/KRISP-0271/2020|EPI ISL 482858|B.1.1|South Africa|2020-06-17	0.0006175705	Africa
Africa|hCoV-19/Gambia/NPHL-1168/2020|EPI ISL 561212|B.1.5.12|Gambia|2020-06-27	Africa|hCoV-19/South Africa/KRISP-0271/2020|EPI ISL 482858|B.1.1|South Africa|2020-06-17	0.0006176083	Africa
Africa|hCoV-19/Gambia/NPHL-1208/2020|EPI ISL 561213|B.1.5.12|Gambia|2020-06-30	Africa|hCoV-19/South Africa/KRISP-0271/2020|EPI ISL 482858|B.1.1|South Africa|2020-06-17	0.0003824947	Africa
Africa|hCoV-19/Gambia/NPHL-1209/2020|EPI ISL 561214|B.1.5.12|Gambia|2020-06-30	Africa|hCoV-19/South Africa/KRISP-0271/2020|EPI ISL 482858|B.1.1|South Africa|2020-06-17	0.0003483656	Africa
Africa|hCoV-19/Gambia/NPHL-1212/2020|EPI ISL 561215|B.1.5.12|Gambia|2020-06-30	Africa|hCoV-19/South Africa/KRISP-0271/2020|EPI ISL 482858|B.1.1|South Africa|2020-06-17	0.0004802369	Africa
Africa|hCoV-19/Gambia/NPHL-1224/2020|EPI ISL 561217|B.1.1.293|Gambia|2020-06-30	Africa|hCoV-19/South Africa/KRISP-0271/2020|EPI ISL 482858|B.1.1|South Africa|2020-06-17	0.0002511399	Africa
Africa|hCoV-19/Gambia/NPHL-1230/2020|EPI ISL 561218|B.1.5|Gambia|2020-06-30	Africa|hCoV-19/South Africa/KRISP-0271/2020|EPI ISL 482858|B.1.1|South Africa|2020-06-17	0.0003129009	Africa
Africa|hCoV-19/Gambia/NPHL-1248/2020|EPI ISL 561222|B.1.5|Gambia|2020-07-01	Africa|hCoV-19/South Africa/KRISP-0271/2020|EPI ISL 482858|B.1.1|South Africa|2020-06-17	0.0003128796	Africa
Africa|hCoV-19/Gambia/NPHL-1258/2020|EPI ISL 561223|B.1.292|Gambia|2020-07-02	Africa|hCoV-19/South Africa/KRISP-0271/2020|EPI ISL 482858|B.1.1|South Africa|2020-06-17	0.0003773133	Africa
Africa|hCoV-19/Gambia/NPHL-1422/2020|EPI ISL 561228|B.1.5|Gambia|2020-07-04	Africa|hCoV-19/South Africa/KRISP-0271/2020|EPI ISL 482858|B.1.1|South Africa|2020-06-17	0.0002510745	Africa
Africa|hCoV-19/Gambia/NPHL-1424/2020|EPI ISL 561229|B.1.292|Gambia|2020-07-04	Africa|hCoV-19/South Africa/KRISP-0271/2020|EPI ISL 482858|B.1.1|South Africa|2020-06-17	0.0003774292	Africa
Africa|hCoV-19/Gambia/NPHL-1446/2020|EPI ISL 561230|B.1.5|Gambia|2020-07-04	Africa|hCoV-19/South Africa/KRISP-0271/2020|EPI ISL 482858|B.1.1|South Africa|2020-06-17	0.0003128796	Africa
Africa|hCoV-19/Gambia/NPHL-1477/2020|EPI ISL 561231|B.1.5|Gambia|2020	Africa|hCoV-19/South Africa/KRISP-0271/2020|EPI ISL 482858|B.1.1|South Africa|2020-06-17	0.0003212197	Africa
Africa|hCoV-19/Gambia/NPHL-1514/2020|EPI ISL 561232|B.1.1|Gambia|2020	Africa|hCoV-19/South Africa/KRISP-0271/2020|EPI ISL 482858|B.1.1|South Africa|2020-06-17	0.0003429733	Africa
Africa|hCoV-19/Gambia/NPHL-1641/2020|EPI ISL 561235|B.1.292|Gambia|2020-07-31	Africa|hCoV-19/South Africa/KRISP-0271/2020|EPI ISL 482858|B.1.1|South Africa|2020-06-17	0.0004240723	Africa
Africa|hCoV-19/Gambia/NPHL-1645/2020|EPI ISL 561236|B.1.1.293|Gambia|2020-08-04	Africa|hCoV-19/South Africa/KRISP-0271/2020|EPI ISL 482858|B.1.1|South Africa|2020-06-17	0.0003795691	Africa
Africa|hCoV-19/Gambia/NPHL-1711/2020|EPI ISL 561237|B.1.1.293|Gambia|2020-08-04	Africa|hCoV-19/South Africa/KRISP-0271/2020|EPI ISL 482858|B.1.1|South Africa|2020-06-17	0.0003086696	Africa
Africa|hCoV-19/Gambia/NPHL-1746/2020|EPI ISL 561238|B.1.1|Gambia|2020-07-20	Africa|hCoV-19/South Africa/KRISP-0271/2020|EPI ISL 482858|B.1.1|South Africa|2020-06-17	0.0002400994	Africa
Africa|hCoV-19/Gambia/NPHL-1921/2020|EPI ISL 561239|B.1.1|Gambia|2020	Africa|hCoV-19/South Africa/KRISP-0271/2020|EPI ISL 482858|B.1.1|South Africa|2020-06-17	0.0004116131	Africa
Africa|hCoV-19/Gambia/NPHL-1968/2020|EPI ISL 561240|B.1.1|Gambia|2020-07-16	Africa|hCoV-19/South Africa/KRISP-0271/2020|EPI ISL 482858|B.1.1|South Africa|2020-06-17	0.0004116131	Africa
Africa|hCoV-19/Gambia/NPHL-2037/2020|EPI ISL 561241|B.1.1|Gambia|2020-07-15	Africa|hCoV-19/South Africa/KRISP-0271/2020|EPI ISL 482858|B.1.1|South Africa|2020-06-17	0.0003773172	Africa
Africa|hCoV-19/Gambia/NPHL-2268/2020|EPI ISL 561242|B.1.1|Gambia|2020	Africa|hCoV-19/South Africa/KRISP-0271/2020|EPI ISL 482858|B.1.1|South Africa|2020-06-17	0.0002062741	Africa
Africa|hCoV-19/Gambia/NPHL-2344/2020|EPI ISL 561243|B.1.292|Gambia|2020	Africa|hCoV-19/South Africa/KRISP-0271/2020|EPI ISL 482858|B.1.1|South Africa|2020-06-17	0.0004459738	Africa
Africa|hCoV-19/Gambia/NPHL-2374/2020|EPI ISL 561244|B.1.5.12|Gambia|2020	Africa|hCoV-19/South Africa/KRISP-0271/2020|EPI ISL 482858|B.1.1|South Africa|2020-06-17	0.0004802534	Africa
Africa|hCoV-19/Gambia/NPHL-242/2020|EPI ISL 561245|B.1.5|Gambia|2020	Africa|hCoV-19/South Africa/KRISP-0271/2020|EPI ISL 482858|B.1.1|South Africa|2020-06-17	0.0003087268	Africa
Africa|hCoV-19/Gambia/NPHL-243/2020|EPI ISL 561246|B.1.5|Gambia|2020	Africa|hCoV-19/South Africa/KRISP-0271/2020|EPI ISL 482858|B.1.1|South Africa|2020-06-17	0.0002787060	Africa
Africa|hCoV-19/Gambia/NPHL-244/2020|EPI ISL 561247|B.1.1.293|Gambia|2020	Africa|hCoV-19/South Africa/KRISP-0271/2020|EPI ISL 482858|B.1.1|South Africa|2020-06-17	0.0003460310	Africa
Africa|hCoV-19/Gambia/NPHL-2443/2020|EPI ISL 561248|B.1.5.12|Gambia|2020	Africa|hCoV-19/South Africa/KRISP-0271/2020|EPI ISL 482858|B.1.1|South Africa|2020-06-17	0.0004802367	Africa
Africa|hCoV-19/Gambia/NPHL-2444/2020|EPI ISL 561249|B.1.292|Gambia|2020-07-21	Africa|hCoV-19/South Africa/KRISP-0271/2020|EPI ISL 482858|B.1.1|South Africa|2020-06-17	0.0004116230	Africa
Africa|hCoV-19/Gambia/NPHL-2446/2020|EPI ISL 561250|B.1.1|Gambia|2020	Africa|hCoV-19/South Africa/KRISP-0271/2020|EPI ISL 482858|B.1.1|South Africa|2020-06-17	0.0004196729	Africa
Africa|hCoV-19/Gambia/NPHL-245/2020|EPI ISL 561251|B.1.1|Gambia|2020	Africa|hCoV-19/South Africa/KRISP-0271/2020|EPI ISL 482858|B.1.1|South Africa|2020-06-17	0.0002418994	Africa
Africa|hCoV-19/Gambia/NPHL-2457/2020|EPI ISL 561252|B.1.1|Gambia|2020-07-21	Africa|hCoV-19/South Africa/KRISP-0271/2020|EPI ISL 482858|B.1.1|South Africa|2020-06-17	0.0004196582	Africa
Africa|hCoV-19/Gambia/NPHL-2458/2020|EPI ISL 561253|B.1.292|Gambia|2020-07-21	Africa|hCoV-19/South Africa/KRISP-0271/2020|EPI ISL 482858|B.1.1|South Africa|2020-06-17	0.0004198153	Africa
Africa|hCoV-19/Gambia/NPHL-2463/2020|EPI ISL 561254|B.1.1|Gambia|2020	Africa|hCoV-19/South Africa/KRISP-0271/2020|EPI ISL 482858|B.1.1|South Africa|2020-06-17	0.0004203195	Africa
Africa|hCoV-19/Gambia/NPHL-2465/2020|EPI ISL 561255|B.1.1|Gambia|2020-07-21	Africa|hCoV-19/South Africa/KRISP-0271/2020|EPI ISL 482858|B.1.1|South Africa|2020-06-17	0.0004196875	Africa
Africa|hCoV-19/Gambia/NPHL-2469/2020|EPI ISL 561256|B.1.5.12|Gambia|2020-07-21	Africa|hCoV-19/South Africa/KRISP-0271/2020|EPI ISL 482858|B.1.1|South Africa|2020-06-17	0.0005596775	Africa
Africa|hCoV-19/Gambia/NPHL-247/2020|EPI ISL 561257|B.1.1.293|Gambia|2020	Africa|hCoV-19/South Africa/KRISP-0271/2020|EPI ISL 482858|B.1.1|South Africa|2020-06-17	0.0003429932	Africa
Africa|hCoV-19/Gambia/NPHL-2470/2020|EPI ISL 561258|B.1.1|Gambia|2020-07-21	Africa|hCoV-19/South Africa/KRISP-0271/2020|EPI ISL 482858|B.1.1|South Africa|2020-06-17	0.0004196729	Africa
Africa|hCoV-19/Gambia/NPHL-2472/2020|EPI ISL 561259|B.1.5.12|Gambia|2020-07-21	Africa|hCoV-19/South Africa/KRISP-0271/2020|EPI ISL 482858|B.1.1|South Africa|2020-06-17	0.0003497299	Africa
Africa|hCoV-19/Gambia/NPHL-2473/2020|EPI ISL 561260|B.1.5.12|Gambia|2020-07-21	Africa|hCoV-19/South Africa/KRISP-0271/2020|EPI ISL 482858|B.1.1|South Africa|2020-06-17	0.0006176167	Africa
Africa|hCoV-19/Gambia/NPHL-2478/2020|EPI ISL 561261|B.1.5.12|Gambia|2020-07-21	Africa|hCoV-19/South Africa/KRISP-0271/2020|EPI ISL 482858|B.1.1|South Africa|2020-06-17	0.0003853362	Africa
Africa|hCoV-19/Gambia/NPHL-2497/2020|EPI ISL 561262|B.1.1.242|Gambia|2020-07-21	Africa|hCoV-19/South Africa/KRISP-0271/2020|EPI ISL 482858|B.1.1|South Africa|2020-06-17	0.0003852727	Africa
Africa|hCoV-19/Gambia/NPHL-2504/2020|EPI ISL 561264|B.1.5.12|Gambia|2020-07-23	Africa|hCoV-19/South Africa/KRISP-0271/2020|EPI ISL 482858|B.1.1|South Africa|2020-06-17	0.0005935097	Africa
Africa|hCoV-19/Gambia/NPHL-2514/2020|EPI ISL 561265|B.1.5.12|Gambia|2020-07-21	Africa|hCoV-19/South Africa/KRISP-0271/2020|EPI ISL 482858|B.1.1|South Africa|2020-06-17	0.0005596832	Africa
Africa|hCoV-19/Gambia/NPHL-2521/2020|EPI ISL 561266|B.1.5.12|Gambia|2020-07-23	Africa|hCoV-19/South Africa/KRISP-0271/2020|EPI ISL 482858|B.1.1|South Africa|2020-06-17	0.0005596600	Africa
Africa|hCoV-19/Gambia/NPHL-2522/2020|EPI ISL 561267|B.1.1.293|Gambia|2020-07-22	Africa|hCoV-19/South Africa/KRISP-0271/2020|EPI ISL 482858|B.1.1|South Africa|2020-06-17	0.0003850191	Africa
Africa|hCoV-19/Gambia/NPHL-2524/2020|EPI ISL 561268|B.1.1|Gambia|2020-07-24	Africa|hCoV-19/South Africa/KRISP-0271/2020|EPI ISL 482858|B.1.1|South Africa|2020-06-17	0.0003773171	Africa
Africa|hCoV-19/Gambia/NPHL-2529/2020|EPI ISL 561269|B.1.1.293|Gambia|2020-07-21	Africa|hCoV-19/South Africa/KRISP-0271/2020|EPI ISL 482858|B.1.1|South Africa|2020-06-17	0.0003496846	Africa
Africa|hCoV-19/Gambia/NPHL-253/2020|EPI ISL 561270|B.1.1.293|Gambia|2020	Africa|hCoV-19/South Africa/KRISP-0271/2020|EPI ISL 482858|B.1.1|South Africa|2020-06-17	0.0003772874	Africa
Africa|hCoV-19/Gambia/NPHL-2537/2020|EPI ISL 561271|B.1.1|Gambia|2020	Africa|hCoV-19/South Africa/KRISP-0271/2020|EPI ISL 482858|B.1.1|South Africa|2020-06-17	0.0004501800	Africa
Africa|hCoV-19/Gambia/NPHL-2538/2020|EPI ISL 561272|B.1.5.12|Gambia|2020-07-21	Africa|hCoV-19/South Africa/KRISP-0271/2020|EPI ISL 482858|B.1.1|South Africa|2020-06-17	0.0005246574	Africa
Africa|hCoV-19/Gambia/NPHL-2550/2020|EPI ISL 561274|B.1.292|Gambia|2020-07-21	Africa|hCoV-19/South Africa/KRISP-0271/2020|EPI ISL 482858|B.1.1|South Africa|2020-06-17	0.0003847149	Africa
Africa|hCoV-19/Gambia/NPHL-2554/2020|EPI ISL 561275|B.1.5.12|Gambia|2020	Africa|hCoV-19/South Africa/KRISP-0271/2020|EPI ISL 482858|B.1.1|South Africa|2020-06-17	0.0004547046	Africa
Africa|hCoV-19/Gambia/NPHL-2555/2020|EPI ISL 561276|B.1.1|Gambia|2020-07-21	Africa|hCoV-19/South Africa/KRISP-0271/2020|EPI ISL 482858|B.1.1|South Africa|2020-06-17	0.0003853968	Africa
Africa|hCoV-19/Gambia/NPHL-256/2020|EPI ISL 561277|B.1.1.293|Gambia|2020	Africa|hCoV-19/South Africa/KRISP-0271/2020|EPI ISL 482858|B.1.1|South Africa|2020-06-17	0.0002743860	Africa
Africa|hCoV-19/Gambia/NPHL-2560/2020|EPI ISL 561278|B.1.1|Gambia|2020	Africa|hCoV-19/South Africa/KRISP-0271/2020|EPI ISL 482858|B.1.1|South Africa|2020-06-17	0.0004196582	Africa
Africa|hCoV-19/Gambia/NPHL-2567/2020|EPI ISL 561279|B.1|Gambia|2020	Africa|hCoV-19/South Africa/KRISP-0271/2020|EPI ISL 482858|B.1.1|South Africa|2020-06-17	0.0006519621	Africa
Africa|hCoV-19/Gambia/NPHL-2573/2020|EPI ISL 561280|B.1.1.293|Gambia|2020	Africa|hCoV-19/South Africa/KRISP-0271/2020|EPI ISL 482858|B.1.1|South Africa|2020-06-17	0.0003497335	Africa
Africa|hCoV-19/Gambia/NPHL-2586/2020|EPI ISL 561281|B.1.5.12|Gambia|2020-07-23	Africa|hCoV-19/South Africa/KRISP-0271/2020|EPI ISL 482858|B.1.1|South Africa|2020-06-17	0.0004553574	Africa
Africa|hCoV-19/Gambia/NPHL-2588/2020|EPI ISL 561282|B.1.1|Gambia|2020	Africa|hCoV-19/South Africa/KRISP-0271/2020|EPI ISL 482858|B.1.1|South Africa|2020-06-17	0.0004459233	Africa
Africa|hCoV-19/Gambia/NPHL-2615/2020|EPI ISL 561283|B.1.1.293|Gambia|2020-08-18	Africa|hCoV-19/South Africa/KRISP-0271/2020|EPI ISL 482858|B.1.1|South Africa|2020-06-17	0.0003772875	Africa
Africa|hCoV-19/Gambia/NPHL-2626/2020|EPI ISL 561284|B.1.1.293|Gambia|2020	Africa|hCoV-19/South Africa/KRISP-0271/2020|EPI ISL 482858|B.1.1|South Africa|2020-06-17	0.0003773431	Africa
Africa|hCoV-19/Gambia/NPHL-2640/2020|EPI ISL 561285|B.1.5.12|Gambia|2020-06-17	Africa|hCoV-19/South Africa/KRISP-0271/2020|EPI ISL 482858|B.1.1|South Africa|2020-06-17	0.0004459449	Africa
Africa|hCoV-19/Gambia/NPHL-266/2020|EPI ISL 561286|B.1.5.12|Gambia|2020	Africa|hCoV-19/South Africa/KRISP-0271/2020|EPI ISL 482858|B.1.1|South Africa|2020-06-17	0.0005246866	Africa
Africa|hCoV-19/Gambia/NPHL-2706/2020|EPI ISL 561287|B.1.292|Gambia|2020	Africa|hCoV-19/South Africa/KRISP-0271/2020|EPI ISL 482858|B.1.1|South Africa|2020-06-17	0.0004459341	Africa
Africa|hCoV-19/Gambia/NPHL-2712/2020|EPI ISL 561288|B.1.5.12|Gambia|2020-08-03	Africa|hCoV-19/South Africa/KRISP-0271/2020|EPI ISL 482858|B.1.1|South Africa|2020-06-17	0.0005489401	Africa
Africa|hCoV-19/Gambia/NPHL-2727/2020|EPI ISL 561289|B.1.5.12|Gambia|2020-08-04	Africa|hCoV-19/South Africa/KRISP-0271/2020|EPI ISL 482858|B.1.1|South Africa|2020-06-17	0.0005489157	Africa
Africa|hCoV-19/Gambia/NPHL-2729/2020|EPI ISL 561290|B.1.1|Gambia|2020-07-23	Africa|hCoV-19/South Africa/KRISP-0271/2020|EPI ISL 482858|B.1.1|South Africa|2020-06-17	0.0004116131	Africa
Africa|hCoV-19/Gambia/NPHL-2736/2020|EPI ISL 561291|B.1.1.242|Gambia|2020-07-25	Africa|hCoV-19/South Africa/KRISP-0271/2020|EPI ISL 482858|B.1.1|South Africa|2020-06-17	0.0004459143	Africa
Africa|hCoV-19/Gambia/NPHL-2759/2020|EPI ISL 561292|B.1.5.12|Gambia|2020-08-07	Africa|hCoV-19/South Africa/KRISP-0271/2020|EPI ISL 482858|B.1.1|South Africa|2020-06-17	0.0005146436	Africa
Africa|hCoV-19/Gambia/NPHL-2762/2020|EPI ISL 561293|B.1.5.12|Gambia|2020-07-25	Africa|hCoV-19/South Africa/KRISP-0271/2020|EPI ISL 482858|B.1.1|South Africa|2020-06-17	0.0005832468	Africa
Africa|hCoV-19/Gambia/NPHL-2767/2020|EPI ISL 561294|B.1.1.293|Gambia|2020-07-25	Africa|hCoV-19/South Africa/KRISP-0271/2020|EPI ISL 482858|B.1.1|South Africa|2020-06-17	0.0004116047	Africa
Africa|hCoV-19/Gambia/NPHL-2768/2020|EPI ISL 561295|B.1.1.293|Gambia|2020-07-27	Africa|hCoV-19/South Africa/KRISP-0271/2020|EPI ISL 482858|B.1.1|South Africa|2020-06-17	0.0003429815	Africa
Africa|hCoV-19/Gambia/NPHL-277/2020|EPI ISL 561296|B.1.5.12|Gambia|2020	Africa|hCoV-19/South Africa/KRISP-0271/2020|EPI ISL 482858|B.1.1|South Africa|2020-06-17	0.0005489289	Africa
Africa|hCoV-19/Gambia/NPHL-2785/2020|EPI ISL 561297|B.1.1.242|Gambia|2020-07-27	Africa|hCoV-19/South Africa/KRISP-0271/2020|EPI ISL 482858|B.1.1|South Africa|2020-06-17	0.0003772927	Africa
Africa|hCoV-19/Gambia/NPHL-2790/2020|EPI ISL 561298|B.1.1.293|Gambia|2020	Africa|hCoV-19/South Africa/KRISP-0271/2020|EPI ISL 482858|B.1.1|South Africa|2020-06-17	0.0004116131	Africa
Africa|hCoV-19/Gambia/NPHL-2825/2020|EPI ISL 561299|B.1.5.12|Gambia|2020	Africa|hCoV-19/South Africa/KRISP-0271/2020|EPI ISL 482858|B.1.1|South Africa|2020-06-17	0.0005488649	Africa
Africa|hCoV-19/Gambia/NPHL-287/2020|EPI ISL 561300|B.1.1.293|Gambia|2020	Africa|hCoV-19/South Africa/KRISP-0271/2020|EPI ISL 482858|B.1.1|South Africa|2020-06-17	0.0003773081	Africa
Africa|hCoV-19/Gambia/NPHL-2889/2020|EPI ISL 561301|B.1.5.12|Gambia|2020	Africa|hCoV-19/South Africa/KRISP-0271/2020|EPI ISL 482858|B.1.1|South Africa|2020-06-17	0.0005901291	Africa
Africa|hCoV-19/Gambia/NPHL-2892/2020|EPI ISL 561302|B.1.5.12|Gambia|2020-09-07	Africa|hCoV-19/South Africa/KRISP-0271/2020|EPI ISL 482858|B.1.1|South Africa|2020-06-17	0.0005901291	Africa
Africa|hCoV-19/Gambia/NPHL-290/2020|EPI ISL 561303|B.1.1.293|Gambia|2020	Africa|hCoV-19/South Africa/KRISP-0271/2020|EPI ISL 482858|B.1.1|South Africa|2020-06-17	0.0003429814	Africa
Africa|hCoV-19/Gambia/NPHL-2909/2020|EPI ISL 561304|B.1.1.293|Gambia|2020-07-26	Africa|hCoV-19/South Africa/KRISP-0271/2020|EPI ISL 482858|B.1.1|South Africa|2020-06-17	0.0003773042	Africa
Africa|hCoV-19/Gambia/NPHL-2984/2020|EPI ISL 561307|B.1.1.293|Gambia|2020	Africa|hCoV-19/South Africa/KRISP-0271/2020|EPI ISL 482858|B.1.1|South Africa|2020-06-17	0.0004116314	Africa
Africa|hCoV-19/Gambia/NPHL-299/2020|EPI ISL 561308|B.1.1.293|Gambia|2020	Africa|hCoV-19/South Africa/KRISP-0271/2020|EPI ISL 482858|B.1.1|South Africa|2020-06-17	0.0003772951	Africa
Africa|hCoV-19/Gambia/NPHL-3047/2020|EPI ISL 561309|B.1.5.12|Gambia|2020-07-28	Africa|hCoV-19/South Africa/KRISP-0271/2020|EPI ISL 482858|B.1.1|South Africa|2020-06-17	0.0005889640	Africa
Africa|hCoV-19/Gambia/NPHL-3055/2020|EPI ISL 561310|B.1.5.12|Gambia|2020-07-17	Africa|hCoV-19/South Africa/KRISP-0271/2020|EPI ISL 482858|B.1.1|South Africa|2020-06-17	0.0005832466	Africa
Africa|hCoV-19/Gambia/NPHL-3062/2020|EPI ISL 561311|B.1.5.12|Gambia|2020	Africa|hCoV-19/South Africa/KRISP-0271/2020|EPI ISL 482858|B.1.1|South Africa|2020-06-17	0.0005889640	Africa
Africa|hCoV-19/Gambia/NPHL-3079/2020|EPI ISL 561312|B.1.5.12|Gambia|2020-07-27	Africa|hCoV-19/South Africa/KRISP-0271/2020|EPI ISL 482858|B.1.1|South Africa|2020-06-17	0.0005901291	Africa
Africa|hCoV-19/Gambia/NPHL-3206/2020|EPI ISL 561313|B.1.1.293|Gambia|2020	Africa|hCoV-19/South Africa/KRISP-0271/2020|EPI ISL 482858|B.1.1|South Africa|2020-06-17	0.0004459340	Africa
Africa|hCoV-19/Gambia/NPHL-3254/2020|EPI ISL 561315|B.1.5.12|Gambia|2020-07-28	Africa|hCoV-19/South Africa/KRISP-0271/2020|EPI ISL 482858|B.1.1|South Africa|2020-06-17	0.0005843894	Africa
Africa|hCoV-19/Gambia/NPHL-3281/2020|EPI ISL 561316|B.1.1|Gambia|2020-07-28	Africa|hCoV-19/South Africa/KRISP-0271/2020|EPI ISL 482858|B.1.1|South Africa|2020-06-17	0.0004622402	Africa
Africa|hCoV-19/Gambia/NPHL-483B/2020|EPI ISL 561318|B.1.1|Gambia|2020	Africa|hCoV-19/South Africa/KRISP-0271/2020|EPI ISL 482858|B.1.1|South Africa|2020-06-17	0.0004624343	Africa
Africa|hCoV-19/Gambia/NPHL-704/2020|EPI ISL 561320|B.1.1.293|Gambia|2020	Africa|hCoV-19/South Africa/KRISP-0271/2020|EPI ISL 482858|B.1.1|South Africa|2020-06-17	0.0005947351	Africa
Africa|hCoV-19/Gambia/NPHL-737/2020|EPI ISL 561323|B.1.1.293|Gambia|2020	Africa|hCoV-19/South Africa/KRISP-0271/2020|EPI ISL 482858|B.1.1|South Africa|2020-06-17	0.0003147018	Africa
Africa|hCoV-19/Gambia/NPHL-748/2020|EPI ISL 561324|B.1.1|Gambia|2020	Africa|hCoV-19/South Africa/KRISP-0271/2020|EPI ISL 482858|B.1.1|South Africa|2020-06-17	0.0003773171	Africa
Africa|hCoV-19/Gambia/NPHL-758/2020|EPI ISL 561326|B.1.1.293|Gambia|2020	Africa|hCoV-19/South Africa/KRISP-0271/2020|EPI ISL 482858|B.1.1|South Africa|2020-06-17	0.0003144379	Africa
Africa|hCoV-19/Gambia/NPHL-760/2020|EPI ISL 561327|B.1.5|Gambia|2020	Africa|hCoV-19/South Africa/KRISP-0271/2020|EPI ISL 482858|B.1.1|South Africa|2020-06-17	0.0002419161	Africa
Africa|hCoV-19/Gambia/NPHL-790/2020|EPI ISL 561329|B.1.5|Gambia|2020	Africa|hCoV-19/South Africa/KRISP-0271/2020|EPI ISL 482858|B.1.1|South Africa|2020-06-17	0.0002077595	Africa
Africa|hCoV-19/Gambia/NPHL-923/2020|EPI ISL 561330|B.1.5.12|Gambia|2020	Africa|hCoV-19/South Africa/KRISP-0271/2020|EPI ISL 482858|B.1.1|South Africa|2020-06-17	0.0004802698	Africa
Africa|hCoV-19/Gambia/NPHL-930/2020|EPI ISL 561331|B.1.5|Gambia|2020	Africa|hCoV-19/South Africa/KRISP-0271/2020|EPI ISL 482858|B.1.1|South Africa|2020-06-17	0.0002423936	Africa
Africa|hCoV-19/Gambia/NPHL-941/2020|EPI ISL 561332|B.1.5.12|Gambia|2020	Africa|hCoV-19/South Africa/KRISP-0271/2020|EPI ISL 482858|B.1.1|South Africa|2020-06-17	0.0005145731	Africa
Africa|hCoV-19/Gambia/NPHL-956/2020|EPI ISL 561334|B.1.5.12|Gambia|2020	Africa|hCoV-19/South Africa/KRISP-0271/2020|EPI ISL 482858|B.1.1|South Africa|2020-06-17	0.0005194980	Africa
Africa|hCoV-19/Ghana/1651 S3/2020|EPI ISL 422387|A.11|Ghana|2020-03-25	Africa|hCoV-19/South Africa/KRISP-0271/2020|EPI ISL 482858|B.1.1|South Africa|2020-06-17	0.0006385541	Africa
Africa|hCoV-19/Ghana/1659 S14/2020|EPI ISL 422405|B.1.220|Ghana|2020-03-25	Africa|hCoV-19/South Africa/KRISP-0271/2020|EPI ISL 482858|B.1.1|South Africa|2020-06-17	0.0003537245	Africa
Africa|hCoV-19/Ghana/2230 S4/2020|EPI ISL 422390|B.40|Ghana|2020-03-25	Africa|hCoV-19/South Africa/KRISP-0271/2020|EPI ISL 482858|B.1.1|South Africa|2020-06-17	0.0005900204	Africa
Africa|hCoV-19/Ghana/2333 S5/2020|EPI ISL 422394|B.1.3|Ghana|2020-03-27	Africa|hCoV-19/South Africa/KRISP-0271/2020|EPI ISL 482858|B.1.1|South Africa|2020-06-17	0.0004896117	Africa
Africa|hCoV-19/Ghana/2573 S27/2020|EPI ISL 515082|A|Ghana|2020-03-29	Africa|hCoV-19/South Africa/KRISP-0271/2020|EPI ISL 482858|B.1.1|South Africa|2020-06-17	0.0007942948	Africa
Africa|hCoV-19/Ghana/2666 S32/2020|EPI ISL 515083|A|Ghana|2020-03-27	Africa|hCoV-19/South Africa/KRISP-0271/2020|EPI ISL 482858|B.1.1|South Africa|2020-06-17	0.0002091644	Africa
Africa|hCoV-19/Ghana/2709 S25/2020|EPI ISL 515084|B.1|Ghana|2020-03-28	Africa|hCoV-19/South Africa/KRISP-0271/2020|EPI ISL 482858|B.1.1|South Africa|2020-06-17	0.0005151136	Africa
Africa|hCoV-19/Ghana/2828 S6/2020|EPI ISL 422397|A.11|Ghana|2020-03-29	Africa|hCoV-19/South Africa/KRISP-0271/2020|EPI ISL 482858|B.1.1|South Africa|2020-06-17	0.0007995482	Africa
Africa|hCoV-19/Ghana/2852 S30/2020|EPI ISL 515085|B.6|Ghana|2020-03-28	Africa|hCoV-19/South Africa/KRISP-0271/2020|EPI ISL 482858|B.1.1|South Africa|2020-06-17	0.0002081631	Africa
Africa|hCoV-19/Ghana/2914 S8/2020|EPI ISL 422399|B.1.1|Ghana|2020-03-30	Africa|hCoV-19/South Africa/KRISP-0271/2020|EPI ISL 482858|B.1.1|South Africa|2020-06-17	0.0002110453	Africa
Africa|hCoV-19/Ghana/34927 S20/2020|EPI ISL 515086|A.11|Ghana|2020-05-23	Africa|hCoV-19/South Africa/KRISP-0271/2020|EPI ISL 482858|B.1.1|South Africa|2020-06-17	0.0006930720	Africa
Africa|hCoV-19/Ghana/34928 S21/2020|EPI ISL 515087|A.11|Ghana|2020-05-23	Africa|hCoV-19/South Africa/KRISP-0271/2020|EPI ISL 482858|B.1.1|South Africa|2020-06-17	0.0007649662	Africa
Africa|hCoV-19/Ghana/34980 S22/2020|EPI ISL 515088|B.1.1|Ghana|2020-05-23	Africa|hCoV-19/South Africa/KRISP-0271/2020|EPI ISL 482858|B.1.1|South Africa|2020-06-17	0.0002449608	Africa
Africa|hCoV-19/Ghana/34983 S40/2020|EPI ISL 515089|B.1.1|Ghana|2020-05-23	Africa|hCoV-19/South Africa/KRISP-0271/2020|EPI ISL 482858|B.1.1|South Africa|2020-06-17	0.0003135476	Africa
Africa|hCoV-19/Ghana/35012 S17/2020|EPI ISL 515090|B.1.1|Ghana|2020-05-23	Africa|hCoV-19/South Africa/KRISP-0271/2020|EPI ISL 482858|B.1.1|South Africa|2020-06-17	0.0003086770	Africa
Africa|hCoV-19/Ghana/35019 S18/2020|EPI ISL 515091|B.1.1|Ghana|2020-05-23	Africa|hCoV-19/South Africa/KRISP-0271/2020|EPI ISL 482858|B.1.1|South Africa|2020-06-17	0.0002092810	Africa
Africa|hCoV-19/Ghana/35183 S24/2020|EPI ISL 515092|A|Ghana|2020-05-24	Africa|hCoV-19/South Africa/KRISP-0271/2020|EPI ISL 482858|B.1.1|South Africa|2020-06-17	0.0002117102	Africa
Africa|hCoV-19/Ghana/35280 S41/2020|EPI ISL 515093|A|Ghana|2020-05-24	Africa|hCoV-19/South Africa/KRISP-0271/2020|EPI ISL 482858|B.1.1|South Africa|2020-06-17	0.0006994142	Africa
Africa|hCoV-19/Ghana/35394 S49/2020|EPI ISL 515094|B.1.1.307|Ghana|2020-05-24	Africa|hCoV-19/South Africa/KRISP-0271/2020|EPI ISL 482858|B.1.1|South Africa|2020-06-17	0.0002447064	Africa
Africa|hCoV-19/Ghana/35466 S19/2020|EPI ISL 515095|B.1.1|Ghana|2020-05-24	Africa|hCoV-19/South Africa/KRISP-0271/2020|EPI ISL 482858|B.1.1|South Africa|2020-06-17	0.0002786129	Africa
Africa|hCoV-19/Ghana/35563 S37/2020|EPI ISL 515096|A.11|Ghana|2020-05-24	Africa|hCoV-19/South Africa/KRISP-0271/2020|EPI ISL 482858|B.1.1|South Africa|2020-06-17	0.0008235376	Africa
Africa|hCoV-19/Ghana/36523 S23/2020|EPI ISL 515097|A|Ghana|2020-05-27	Africa|hCoV-19/South Africa/KRISP-0271/2020|EPI ISL 482858|B.1.1|South Africa|2020-06-17	0.0003473701	Africa
Africa|hCoV-19/Ghana/81216 S36/2020|EPI ISL 515098|A|Ghana|2020-05-20	Africa|hCoV-19/South Africa/KRISP-0271/2020|EPI ISL 482858|B.1.1|South Africa|2020-06-17	0.0007937001	Africa
Africa|hCoV-19/Ghana/81219 S34/2020|EPI ISL 515099|B.1.1|Ghana|2020-05-20	Africa|hCoV-19/South Africa/KRISP-0271/2020|EPI ISL 482858|B.1.1|South Africa|2020-06-17	0.0002090186	Africa
Africa|hCoV-19/Ghana/82879 S48/2020|EPI ISL 515100|B.1|Ghana|2020-05-20	Africa|hCoV-19/South Africa/KRISP-0271/2020|EPI ISL 482858|B.1.1|South Africa|2020-06-17	0.0005179125	Africa
Africa|hCoV-19/Ghana/83637 S29/2020|EPI ISL 515101|B.1.1|Ghana|2020-05-22	Africa|hCoV-19/South Africa/KRISP-0271/2020|EPI ISL 482858|B.1.1|South Africa|2020-06-17	0.0002411530	Africa
Africa|hCoV-19/Ghana/84049 S31/2020|EPI ISL 515102|B.1|Ghana|2020-05-25	Africa|hCoV-19/South Africa/KRISP-0271/2020|EPI ISL 482858|B.1.1|South Africa|2020-06-17	0.0005502026	Africa
Africa|hCoV-19/Ghana/84162 S45/2020|EPI ISL 515103|A|Ghana|2020-04-25	Africa|hCoV-19/South Africa/KRISP-0271/2020|EPI ISL 482858|B.1.1|South Africa|2020-06-17	0.0006644453	Africa
Africa|hCoV-19/Ghana/84182 S43/2020|EPI ISL 515104|B.1.1|Ghana|2020-05-25	Africa|hCoV-19/South Africa/KRISP-0271/2020|EPI ISL 482858|B.1.1|South Africa|2020-06-17	0.0003483798	Africa
Africa|hCoV-19/Ghana/84210 S44/2020|EPI ISL 515105|A|Ghana|2020-05-24	Africa|hCoV-19/South Africa/KRISP-0271/2020|EPI ISL 482858|B.1.1|South Africa|2020-06-17	0.0007279926	Africa
Africa|hCoV-19/Ghana/84218 S47/2020|EPI ISL 515106|A|Ghana|2020-05-25	Africa|hCoV-19/South Africa/KRISP-0271/2020|EPI ISL 482858|B.1.1|South Africa|2020-06-17	0.0008046976	Africa
Africa|hCoV-19/Ghana/84260 S28/2020|EPI ISL 515107|A|Ghana|2020-05-25	Africa|hCoV-19/South Africa/KRISP-0271/2020|EPI ISL 482858|B.1.1|South Africa|2020-06-17	0.0006901951	Africa
Africa|hCoV-19/Ghana/84279 S42/2020|EPI ISL 515108|B.1|Ghana|2020-05-25	Africa|hCoV-19/South Africa/KRISP-0271/2020|EPI ISL 482858|B.1.1|South Africa|2020-06-17	0.0005538971	Africa
Africa|hCoV-19/Ghana/84301 S35/2020|EPI ISL 515109|A.11|Ghana|2020-05-24	Africa|hCoV-19/South Africa/KRISP-0271/2020|EPI ISL 482858|B.1.1|South Africa|2020-06-17	0.0006726202	Africa
Africa|hCoV-19/Ghana/84430 S51/2020|EPI ISL 515110|B.1.1.307|Ghana|2020-05-25	Africa|hCoV-19/South Africa/KRISP-0271/2020|EPI ISL 482858|B.1.1|South Africa|2020-06-17	0.0002417160	Africa
Africa|hCoV-19/Ghana/84438 S50/2020|EPI ISL 515111|A|Ghana|2020-05-24	Africa|hCoV-19/South Africa/KRISP-0271/2020|EPI ISL 482858|B.1.1|South Africa|2020-06-17	0.0006879166	Africa
Africa|hCoV-19/Ghana/84484 S16/2020|EPI ISL 515112|B.1.1|Ghana|2020-05-25	Africa|hCoV-19/South Africa/KRISP-0271/2020|EPI ISL 482858|B.1.1|South Africa|2020-06-17	0.0003147898	Africa
Africa|hCoV-19/Ghana/KATH23/2020|EPI ISL 515181|A.11|Ghana|2020-03-22	Africa|hCoV-19/South Africa/KRISP-0271/2020|EPI ISL 482858|B.1.1|South Africa|2020-06-17	0.0006519447	Africa
Africa|hCoV-19/Ghana/TTH10/2020|EPI ISL 515182|A|Ghana|2020-03-27	Africa|hCoV-19/South Africa/KRISP-0271/2020|EPI ISL 482858|B.1.1|South Africa|2020-06-17	0.0006175555	Africa
Africa|hCoV-19/Ghana/TTH11/2020|EPI ISL 515183|A|Ghana|2020-03-27	Africa|hCoV-19/South Africa/KRISP-0271/2020|EPI ISL 482858|B.1.1|South Africa|2020-06-17	0.0006196382	Africa
Africa|hCoV-19/Ghana/TTH6/2020|EPI ISL 515248|A|Ghana|2020-03-27	Africa|hCoV-19/South Africa/KRISP-0271/2020|EPI ISL 482858|B.1.1|South Africa|2020-06-17	0.0006841035	Africa
Africa|hCoV-19/Kenya/C1092/2020|EPI ISL 457849|B.1.5|Kenya|2020-04-18	Africa|hCoV-19/South Africa/KRISP-0271/2020|EPI ISL 482858|B.1.1|South Africa|2020-06-17	0.0003214972	Africa
Africa|hCoV-19/Kenya/C1102/2020|EPI ISL 568708|B.1.5|Kenya|2020-04-19	Africa|hCoV-19/South Africa/KRISP-0271/2020|EPI ISL 482858|B.1.1|South Africa|2020-06-17	0.0004547035	Africa
Africa|hCoV-19/Kenya/C1162/2020|EPI ISL 457850|B.1.5|Kenya|2020-04-19	Africa|hCoV-19/South Africa/KRISP-0271/2020|EPI ISL 482858|B.1.1|South Africa|2020-06-17	0.0003181658	Africa
Africa|hCoV-19/Kenya/C1216/2020|EPI ISL 457854|B.1.5|Kenya|2020-04-19	Africa|hCoV-19/South Africa/KRISP-0271/2020|EPI ISL 482858|B.1.1|South Africa|2020-06-17	0.0003430135	Africa
Africa|hCoV-19/Kenya/C1292/2020|EPI ISL 457856|B|Kenya|2020-04-20	Africa|hCoV-19/South Africa/KRISP-0271/2020|EPI ISL 482858|B.1.1|South Africa|2020-06-17	0.0003500028	Africa
Africa|hCoV-19/Kenya/C1357/2020|EPI ISL 457858|B.1.5|Kenya|2020-04-20	Africa|hCoV-19/South Africa/KRISP-0271/2020|EPI ISL 482858|B.1.1|South Africa|2020-06-17	0.0002870383	Africa
Africa|hCoV-19/Kenya/C1422/2020|EPI ISL 457861|B.1|Kenya|2020-04-20	Africa|hCoV-19/South Africa/KRISP-0271/2020|EPI ISL 482858|B.1.1|South Africa|2020-06-17	0.0003244500	Africa
Africa|hCoV-19/Kenya/C1499/2020|EPI ISL 457863|B.1.5|Kenya|2020-04-20	Africa|hCoV-19/South Africa/KRISP-0271/2020|EPI ISL 482858|B.1.1|South Africa|2020-06-17	0.0003499708	Africa
Africa|hCoV-19/Kenya/C1646/2020|EPI ISL 457865|B.1.5|Kenya|2020-04-21	Africa|hCoV-19/South Africa/KRISP-0271/2020|EPI ISL 482858|B.1.1|South Africa|2020-06-17	0.0002904454	Africa
Africa|hCoV-19/Kenya/C1739/2020|EPI ISL 457866|B|Kenya|2020-04-22	Africa|hCoV-19/South Africa/KRISP-0271/2020|EPI ISL 482858|B.1.1|South Africa|2020-06-17	0.0003234903	Africa
Africa|hCoV-19/Kenya/C1751/2020|EPI ISL 457867|B.1.5|Kenya|2020-04-22	Africa|hCoV-19/South Africa/KRISP-0271/2020|EPI ISL 482858|B.1.1|South Africa|2020-06-17	0.0003086844	Africa
Africa|hCoV-19/Kenya/C21582/2020|EPI ISL 568872|B.1|Kenya|2020-06-22	Africa|hCoV-19/South Africa/KRISP-0271/2020|EPI ISL 482858|B.1.1|South Africa|2020-06-17	0.0005832469	Africa
Africa|hCoV-19/Kenya/C22/2020|EPI ISL 457845|B.1.5|Kenya|2020-03-17	Africa|hCoV-19/South Africa/KRISP-0271/2020|EPI ISL 482858|B.1.1|South Africa|2020-06-17	0.0003233079	Africa
Africa|hCoV-19/Kenya/C2439/2020|EPI ISL 457877|B.1.5|Kenya|2020-04-24	Africa|hCoV-19/South Africa/KRISP-0271/2020|EPI ISL 482858|B.1.1|South Africa|2020-06-17	0.0003812145	Africa
Africa|hCoV-19/Kenya/C2449/2020|EPI ISL 457878|B.1.5|Kenya|2020-04-24	Africa|hCoV-19/South Africa/KRISP-0271/2020|EPI ISL 482858|B.1.1|South Africa|2020-06-17	0.0003846437	Africa
Africa|hCoV-19/Kenya/C2469/2020|EPI ISL 457879|B.1.5|Kenya|2020-04-24	Africa|hCoV-19/South Africa/KRISP-0271/2020|EPI ISL 482858|B.1.1|South Africa|2020-06-17	0.0003133587	Africa
Africa|hCoV-19/Kenya/C253/2020|EPI ISL 457868|B.1|Kenya|2020-04-03	Africa|hCoV-19/South Africa/KRISP-0271/2020|EPI ISL 482858|B.1.1|South Africa|2020-06-17	0.0003430051	Africa
Africa|hCoV-19/Kenya/C256/2020|EPI ISL 568697|B.1.5|Kenya|2020-04-04	Africa|hCoV-19/South Africa/KRISP-0271/2020|EPI ISL 482858|B.1.1|South Africa|2020-06-17	0.0003566470	Africa
Africa|hCoV-19/Kenya/C2582/2020|EPI ISL 457883|B.1.5|Kenya|2020-04-25	Africa|hCoV-19/South Africa/KRISP-0271/2020|EPI ISL 482858|B.1.1|South Africa|2020-06-17	0.0003533003	Africa
Africa|hCoV-19/Kenya/C2685/2020|EPI ISL 457884|B.1.5|Kenya|2020-04-25	Africa|hCoV-19/South Africa/KRISP-0271/2020|EPI ISL 482858|B.1.1|South Africa|2020-06-17	0.0003092603	Africa
Africa|hCoV-19/Kenya/C2777/2020|EPI ISL 457887|B.1|Kenya|2020-04-26	Africa|hCoV-19/South Africa/KRISP-0271/2020|EPI ISL 482858|B.1.1|South Africa|2020-06-17	0.0002904349	Africa
Africa|hCoV-19/Kenya/C2826/2020|EPI ISL 457891|B.1.5|Kenya|2020-04-27	Africa|hCoV-19/South Africa/KRISP-0271/2020|EPI ISL 482858|B.1.1|South Africa|2020-06-17	0.0003118606	Africa
Africa|hCoV-19/Kenya/C2847/2020|EPI ISL 457892|B.1.5|Kenya|2020-04-27	Africa|hCoV-19/South Africa/KRISP-0271/2020|EPI ISL 482858|B.1.1|South Africa|2020-06-17	0.0002870694	Africa
Africa|hCoV-19/Kenya/C293/2020|EPI ISL 457871|A|Kenya|2020-04-04	Africa|hCoV-19/South Africa/KRISP-0271/2020|EPI ISL 482858|B.1.1|South Africa|2020-06-17	0.0006407652	Africa
Africa|hCoV-19/Kenya/C310/2020|EPI ISL 457874|B.4|Kenya|2020-04-04	Africa|hCoV-19/South Africa/KRISP-0271/2020|EPI ISL 482858|B.1.1|South Africa|2020-06-17	0.0008048518	Africa
Africa|hCoV-19/Kenya/C3129/2020|EPI ISL 457897|B.1.5|Kenya|2020-04-28	Africa|hCoV-19/South Africa/KRISP-0271/2020|EPI ISL 482858|B.1.1|South Africa|2020-06-17	0.0003448548	Africa
Africa|hCoV-19/Kenya/C314/2020|EPI ISL 457875|A|Kenya|2020-04-04	Africa|hCoV-19/South Africa/KRISP-0271/2020|EPI ISL 482858|B.1.1|South Africa|2020-06-17	0.0006862178	Africa
Africa|hCoV-19/Kenya/C316/2020|EPI ISL 457876|B.4|Kenya|2020-04-04	Africa|hCoV-19/South Africa/KRISP-0271/2020|EPI ISL 482858|B.1.1|South Africa|2020-06-17	0.0007770465	Africa
Africa|hCoV-19/Kenya/C3194/2020|EPI ISL 457901|B.1.5|Kenya|2020-04-28	Africa|hCoV-19/South Africa/KRISP-0271/2020|EPI ISL 482858|B.1.1|South Africa|2020-06-17	0.0003886286	Africa
Africa|hCoV-19/Kenya/C3205/2020|EPI ISL 457902|B.1.5|Kenya|2020-04-28	Africa|hCoV-19/South Africa/KRISP-0271/2020|EPI ISL 482858|B.1.1|South Africa|2020-06-17	0.0003152465	Africa
Africa|hCoV-19/Kenya/C3208/2020|EPI ISL 457903|B.1.5|Kenya|2020-04-28	Africa|hCoV-19/South Africa/KRISP-0271/2020|EPI ISL 482858|B.1.1|South Africa|2020-06-17	0.0003220932	Africa
Africa|hCoV-19/Kenya/C3381/2020|EPI ISL 568714|B.1.5|Kenya|2020-04-30	Africa|hCoV-19/South Africa/KRISP-0271/2020|EPI ISL 482858|B.1.1|South Africa|2020-06-17	0.0003465190	Africa
Africa|hCoV-19/Kenya/C3427/2020|EPI ISL 457906|B.1.5|Kenya|2020-04-29	Africa|hCoV-19/South Africa/KRISP-0271/2020|EPI ISL 482858|B.1.1|South Africa|2020-06-17	0.0003461903	Africa
Africa|hCoV-19/Kenya/C3457/2020|EPI ISL 568715|B.1|Kenya|2020-04-30	Africa|hCoV-19/South Africa/KRISP-0271/2020|EPI ISL 482858|B.1.1|South Africa|2020-06-17	0.0004243123	Africa
Africa|hCoV-19/Kenya/C3739/2020|EPI ISL 568717|B.1.5|Kenya|2020-05-04	Africa|hCoV-19/South Africa/KRISP-0271/2020|EPI ISL 482858|B.1.1|South Africa|2020-06-17	0.0003118608	Africa
Africa|hCoV-19/Kenya/C389/2020|EPI ISL 568698|B.1.5|Kenya|2020-04-07	Africa|hCoV-19/South Africa/KRISP-0271/2020|EPI ISL 482858|B.1.1|South Africa|2020-06-17	0.0003146843	Africa
Africa|hCoV-19/Kenya/C3980/2020|EPI ISL 568719|B.1|Kenya|2020-05-05	Africa|hCoV-19/South Africa/KRISP-0271/2020|EPI ISL 482858|B.1.1|South Africa|2020-06-17	0.0003489577	Africa
Africa|hCoV-19/Kenya/C4083/2020|EPI ISL 568721|B.1.5|Kenya|2020-05-05	Africa|hCoV-19/South Africa/KRISP-0271/2020|EPI ISL 482858|B.1.1|South Africa|2020-06-17	0.0003583294	Africa
Africa|hCoV-19/Kenya/C4195/2020|EPI ISL 568723|B.1.5|Kenya|2020-06-05	Africa|hCoV-19/South Africa/KRISP-0271/2020|EPI ISL 482858|B.1.1|South Africa|2020-06-17	0.0003118718	Africa
Africa|hCoV-19/Kenya/C4199/2020|EPI ISL 568724|B.1.5|Kenya|2020-05-06	Africa|hCoV-19/South Africa/KRISP-0271/2020|EPI ISL 482858|B.1.1|South Africa|2020-06-17	0.0003500885	Africa
Africa|hCoV-19/Kenya/C4214/2020|EPI ISL 568725|B.1|Kenya|2020-06-05	Africa|hCoV-19/South Africa/KRISP-0271/2020|EPI ISL 482858|B.1.1|South Africa|2020-06-17	0.0003429897	Africa
Africa|hCoV-19/Kenya/C4419/2020|EPI ISL 568727|B.1|Kenya|2020-05-07	Africa|hCoV-19/South Africa/KRISP-0271/2020|EPI ISL 482858|B.1.1|South Africa|2020-06-17	0.0004120103	Africa
Africa|hCoV-19/Kenya/C4420/2020|EPI ISL 568728|B.1.5|Kenya|2020-05-07	Africa|hCoV-19/South Africa/KRISP-0271/2020|EPI ISL 482858|B.1.1|South Africa|2020-06-17	0.0003533784	Africa
Africa|hCoV-19/Kenya/C4585/2020|EPI ISL 568730|B.1.5|Kenya|2020-05-08	Africa|hCoV-19/South Africa/KRISP-0271/2020|EPI ISL 482858|B.1.1|South Africa|2020-06-17	0.0003465342	Africa
Africa|hCoV-19/Kenya/C460/2020|EPI ISL 457910|B.1.5|Kenya|2020-04-08	Africa|hCoV-19/South Africa/KRISP-0271/2020|EPI ISL 482858|B.1.1|South Africa|2020-06-17	0.0003199865	Africa
Africa|hCoV-19/Kenya/C4691/2020|EPI ISL 568733|B.1.5|Kenya|2020-05-09	Africa|hCoV-19/South Africa/KRISP-0271/2020|EPI ISL 482858|B.1.1|South Africa|2020-06-17	0.0003162320	Africa
Africa|hCoV-19/Kenya/C4710/2020|EPI ISL 568735|B.1.5|Kenya|2020-05-08	Africa|hCoV-19/South Africa/KRISP-0271/2020|EPI ISL 482858|B.1.1|South Africa|2020-06-17	0.0004116373	Africa
Africa|hCoV-19/Kenya/C4717/2020|EPI ISL 568737|B.1.5|Kenya|2020-05-08	Africa|hCoV-19/South Africa/KRISP-0271/2020|EPI ISL 482858|B.1.1|South Africa|2020-06-17	0.0003262727	Africa
Africa|hCoV-19/Kenya/C4872/2020|EPI ISL 568741|B.1.5|Kenya|2020-05-08	Africa|hCoV-19/South Africa/KRISP-0271/2020|EPI ISL 482858|B.1.1|South Africa|2020-06-17	0.0003498559	Africa
Africa|hCoV-19/Kenya/C4895/2020|EPI ISL 568742|B.1.5|Kenya|2020-05-08	Africa|hCoV-19/South Africa/KRISP-0271/2020|EPI ISL 482858|B.1.1|South Africa|2020-06-17	0.0004202127	Africa
Africa|hCoV-19/Kenya/C5008/2020|EPI ISL 568744|B.1|Kenya|2020-05-08	Africa|hCoV-19/South Africa/KRISP-0271/2020|EPI ISL 482858|B.1.1|South Africa|2020-06-17	0.0003572370	Africa
Africa|hCoV-19/Kenya/C5011/2020|EPI ISL 568745|B.1.5|Kenya|2020-05-08	Africa|hCoV-19/South Africa/KRISP-0271/2020|EPI ISL 482858|B.1.1|South Africa|2020-06-17	0.0003850649	Africa
Africa|hCoV-19/Kenya/C5119/2020|EPI ISL 568750|B.1|Kenya|2020-05-09	Africa|hCoV-19/South Africa/KRISP-0271/2020|EPI ISL 482858|B.1.1|South Africa|2020-06-17	0.0003465587	Africa
Africa|hCoV-19/Kenya/C5177/2020|EPI ISL 568752|B.1.5|Kenya|2020-05-09	Africa|hCoV-19/South Africa/KRISP-0271/2020|EPI ISL 482858|B.1.1|South Africa|2020-06-17	0.0003501219	Africa
Africa|hCoV-19/Kenya/C5178/2020|EPI ISL 568753|B.1.5|Kenya|2020-05-09	Africa|hCoV-19/South Africa/KRISP-0271/2020|EPI ISL 482858|B.1.1|South Africa|2020-06-17	0.0003245779	Africa
Africa|hCoV-19/Kenya/C5246/2020|EPI ISL 568754|B.1.5|Kenya|2020-05-09	Africa|hCoV-19/South Africa/KRISP-0271/2020|EPI ISL 482858|B.1.1|South Africa|2020-06-17	0.0003469234	Africa
Africa|hCoV-19/Kenya/C5288/2020|EPI ISL 568755|B.1.5|Kenya|2020-05-10	Africa|hCoV-19/South Africa/KRISP-0271/2020|EPI ISL 482858|B.1.1|South Africa|2020-06-17	0.0004245947	Africa
Africa|hCoV-19/Kenya/C5289/2020|EPI ISL 568756|B.1.5|Kenya|2020-05-10	Africa|hCoV-19/South Africa/KRISP-0271/2020|EPI ISL 482858|B.1.1|South Africa|2020-06-17	0.0002885074	Africa
Africa|hCoV-19/Kenya/C5328/2020|EPI ISL 568760|B.1.5|Kenya|2020-05-10	Africa|hCoV-19/South Africa/KRISP-0271/2020|EPI ISL 482858|B.1.1|South Africa|2020-06-17	0.0003501859	Africa
Africa|hCoV-19/Kenya/C5335/2020|EPI ISL 568762|B.1.5|Kenya|2020-05-10	Africa|hCoV-19/South Africa/KRISP-0271/2020|EPI ISL 482858|B.1.1|South Africa|2020-06-17	0.0003504936	Africa
Africa|hCoV-19/Kenya/C5384/2020|EPI ISL 568764|B.1.5|Kenya|2020-05-10	Africa|hCoV-19/South Africa/KRISP-0271/2020|EPI ISL 482858|B.1.1|South Africa|2020-06-17	0.0004116232	Africa
Africa|hCoV-19/Kenya/C54/2020|EPI ISL 457847|B.1|Kenya|2020-03-24	Africa|hCoV-19/South Africa/KRISP-0271/2020|EPI ISL 482858|B.1.1|South Africa|2020-06-17	0.0003846437	Africa
Africa|hCoV-19/Kenya/C544/2020|EPI ISL 457911|B.1.5|Kenya|2020-04-10	Africa|hCoV-19/South Africa/KRISP-0271/2020|EPI ISL 482858|B.1.1|South Africa|2020-06-17	0.0003199979	Africa
Africa|hCoV-19/Kenya/C5442/2020|EPI ISL 568767|B.1.5|Kenya|2020-05-10	Africa|hCoV-19/South Africa/KRISP-0271/2020|EPI ISL 482858|B.1.1|South Africa|2020-06-17	0.0003812146	Africa
Africa|hCoV-19/Kenya/C569/2020|EPI ISL 568700|B.1|Kenya|2020-04-12	Africa|hCoV-19/South Africa/KRISP-0271/2020|EPI ISL 482858|B.1.1|South Africa|2020-06-17	0.0003213342	Africa
Africa|hCoV-19/Kenya/C5695/2020|EPI ISL 568770|B.1.5|Kenya|2020-05-11	Africa|hCoV-19/South Africa/KRISP-0271/2020|EPI ISL 482858|B.1.1|South Africa|2020-06-17	0.0004158874	Africa
Africa|hCoV-19/Kenya/C5701/2020|EPI ISL 568772|B.1|Kenya|2020-05-11	Africa|hCoV-19/South Africa/KRISP-0271/2020|EPI ISL 482858|B.1.1|South Africa|2020-06-17	0.0003465432	Africa
Africa|hCoV-19/Kenya/C571/2020|EPI ISL 568702|A|Kenya|2020-04-12	Africa|hCoV-19/South Africa/KRISP-0271/2020|EPI ISL 482858|B.1.1|South Africa|2020-06-17	0.0006518778	Africa
Africa|hCoV-19/Kenya/C5767/2020|EPI ISL 568773|B.1.5|Kenya|2020-05-11	Africa|hCoV-19/South Africa/KRISP-0271/2020|EPI ISL 482858|B.1.1|South Africa|2020-06-17	0.0004284732	Africa
Africa|hCoV-19/Kenya/C5811/2020|EPI ISL 568775|B.1.5|Kenya|2020-05-11	Africa|hCoV-19/South Africa/KRISP-0271/2020|EPI ISL 482858|B.1.1|South Africa|2020-06-17	0.0003465427	Africa
Africa|hCoV-19/Kenya/C5813/2020|EPI ISL 568776|B.1|Kenya|2020-05-11	Africa|hCoV-19/South Africa/KRISP-0271/2020|EPI ISL 482858|B.1.1|South Africa|2020-06-17	0.0003501219	Africa
Africa|hCoV-19/Kenya/C5835/2020|EPI ISL 568777|B.1.5|Kenya|2020-05-12	Africa|hCoV-19/South Africa/KRISP-0271/2020|EPI ISL 482858|B.1.1|South Africa|2020-06-17	0.0003848769	Africa
Africa|hCoV-19/Kenya/C587/2020|EPI ISL 457912|B.1.5|Kenya|2020-04-11	Africa|hCoV-19/South Africa/KRISP-0271/2020|EPI ISL 482858|B.1.1|South Africa|2020-06-17	0.0003554383	Africa
Africa|hCoV-19/Kenya/C589/2020|EPI ISL 457913|B.1.5|Kenya|2020-04-11	Africa|hCoV-19/South Africa/KRISP-0271/2020|EPI ISL 482858|B.1.1|South Africa|2020-06-17	0.0003147063	Africa
Africa|hCoV-19/Kenya/C5902/2020|EPI ISL 568779|B.1.5|Kenya|2020-05-12	Africa|hCoV-19/South Africa/KRISP-0271/2020|EPI ISL 482858|B.1.1|South Africa|2020-06-17	0.0003536877	Africa
Africa|hCoV-19/Kenya/C5911/2020|EPI ISL 568780|B.1.5|Kenya|2020-05-12	Africa|hCoV-19/South Africa/KRISP-0271/2020|EPI ISL 482858|B.1.1|South Africa|2020-06-17	0.0003182296	Africa
Africa|hCoV-19/Kenya/C5914/2020|EPI ISL 568782|B.1.5|Kenya|2020-05-12	Africa|hCoV-19/South Africa/KRISP-0271/2020|EPI ISL 482858|B.1.1|South Africa|2020-06-17	0.0003815848	Africa
Africa|hCoV-19/Kenya/C6186/2020|EPI ISL 568787|B.1.5|Kenya|2020-05-13	Africa|hCoV-19/South Africa/KRISP-0271/2020|EPI ISL 482858|B.1.1|South Africa|2020-06-17	0.0004202330	Africa
Africa|hCoV-19/Kenya/C6255/2020|EPI ISL 568790|B.1.1.33|Kenya|2020-05-13	Africa|hCoV-19/South Africa/KRISP-0271/2020|EPI ISL 482858|B.1.1|South Africa|2020-06-17	0.0004161416	Africa
Africa|hCoV-19/Kenya/C6298/2020|EPI ISL 568792|B.1|Kenya|2020-05-13	Africa|hCoV-19/South Africa/KRISP-0271/2020|EPI ISL 482858|B.1.1|South Africa|2020-06-17	0.0003212735	Africa
Africa|hCoV-19/Kenya/C6369/2020|EPI ISL 568794|B.1|Kenya|2020-05-14	Africa|hCoV-19/South Africa/KRISP-0271/2020|EPI ISL 482858|B.1.1|South Africa|2020-06-17	0.0003921424	Africa
Africa|hCoV-19/Kenya/C6380/2020|EPI ISL 568798|B.1.5|Kenya|2020-05-15	Africa|hCoV-19/South Africa/KRISP-0271/2020|EPI ISL 482858|B.1.1|South Africa|2020-06-17	0.0002858281	Africa
Africa|hCoV-19/Kenya/C6384/2020|EPI ISL 568799|B.1|Kenya|2020-05-14	Africa|hCoV-19/South Africa/KRISP-0271/2020|EPI ISL 482858|B.1.1|South Africa|2020-06-17	0.0003499902	Africa
Africa|hCoV-19/Kenya/C639/2020|EPI ISL 568703|B|Kenya|2020-04-14	Africa|hCoV-19/South Africa/KRISP-0271/2020|EPI ISL 482858|B.1.1|South Africa|2020-06-17	0.0004637027	Africa
Africa|hCoV-19/Kenya/C6518/2020|EPI ISL 568803|B.1.5|Kenya|2020-05-14	Africa|hCoV-19/South Africa/KRISP-0271/2020|EPI ISL 482858|B.1.1|South Africa|2020-06-17	0.0004308417	Africa
Africa|hCoV-19/Kenya/C6524/2020|EPI ISL 568805|A|Kenya|2020-05-14	Africa|hCoV-19/South Africa/KRISP-0271/2020|EPI ISL 482858|B.1.1|South Africa|2020-06-17	0.0006694518	Africa
Africa|hCoV-19/Kenya/C656/2020|EPI ISL 457915|B.1.5|Kenya|2020-04-13	Africa|hCoV-19/South Africa/KRISP-0271/2020|EPI ISL 482858|B.1.1|South Africa|2020-06-17	0.0003773316	Africa
Africa|hCoV-19/Kenya/C6564/2020|EPI ISL 568806|B.1.5|Kenya|2020-05-14	Africa|hCoV-19/South Africa/KRISP-0271/2020|EPI ISL 482858|B.1.1|South Africa|2020-06-17	0.0004326167	Africa
Africa|hCoV-19/Kenya/C6878/2020|EPI ISL 568813|B.1.1|Kenya|2020-05-15	Africa|hCoV-19/South Africa/KRISP-0271/2020|EPI ISL 482858|B.1.1|South Africa|2020-06-17	0.0002185008	Africa
Africa|hCoV-19/Kenya/C6914/2020|EPI ISL 568817|B.1|Kenya|2020-05-15	Africa|hCoV-19/South Africa/KRISP-0271/2020|EPI ISL 482858|B.1.1|South Africa|2020-06-17	0.0004638410	Africa
Africa|hCoV-19/Kenya/C7081/2020|EPI ISL 568824|B.1.5|Kenya|2020-05-16	Africa|hCoV-19/South Africa/KRISP-0271/2020|EPI ISL 482858|B.1.1|South Africa|2020-06-17	0.0003275697	Africa
Africa|hCoV-19/Kenya/C713/2020|EPI ISL 457920|B.1.5|Kenya|2020-04-14	Africa|hCoV-19/South Africa/KRISP-0271/2020|EPI ISL 482858|B.1.1|South Africa|2020-06-17	0.0003430046	Africa
Africa|hCoV-19/Kenya/C7579/2020|EPI ISL 568842|A|Kenya|2020-05-16	Africa|hCoV-19/South Africa/KRISP-0271/2020|EPI ISL 482858|B.1.1|South Africa|2020-06-17	0.0007066456	Africa
Africa|hCoV-19/Kenya/C7605/2020|EPI ISL 568847|A|Kenya|2020-05-16	Africa|hCoV-19/South Africa/KRISP-0271/2020|EPI ISL 482858|B.1.1|South Africa|2020-06-17	0.0006930168	Africa
Africa|hCoV-19/Kenya/C787/2020|EPI ISL 457921|B.1.5|Kenya|2020-04-15	Africa|hCoV-19/South Africa/KRISP-0271/2020|EPI ISL 482858|B.1.1|South Africa|2020-06-17	0.0003086845	Africa
Africa|hCoV-19/Kenya/C7949/2020|EPI ISL 568852|B.1|Kenya|2020-05-18	Africa|hCoV-19/South Africa/KRISP-0271/2020|EPI ISL 482858|B.1.1|South Africa|2020-06-17	0.0004647805	Africa
Africa|hCoV-19/Kenya/C815/2020|EPI ISL 568706|B.1|Kenya|2020-04-16	Africa|hCoV-19/South Africa/KRISP-0271/2020|EPI ISL 482858|B.1.1|South Africa|2020-06-17	0.0003924960	Africa
Africa|hCoV-19/Kenya/C8240/2020|EPI ISL 568855|B.1.5|Kenya|2020-05-19	Africa|hCoV-19/South Africa/KRISP-0271/2020|EPI ISL 482858|B.1.1|South Africa|2020-06-17	0.0003949053	Africa
Africa|hCoV-19/Kenya/C926/2020|EPI ISL 457928|B.1.5|Kenya|2020-04-17	Africa|hCoV-19/South Africa/KRISP-0271/2020|EPI ISL 482858|B.1.1|South Africa|2020-06-17	0.0003450640	Africa
Africa|hCoV-19/Kenya/D5/2020|EPI ISL 457999|B.1|Kenya|2020-05-22	Africa|hCoV-19/South Africa/KRISP-0271/2020|EPI ISL 482858|B.1.1|South Africa|2020-06-17	0.0005937972	Africa
Africa|hCoV-19/Kenya/D6/2020|EPI ISL 458000|B.40|Kenya|2020-03-17	Africa|hCoV-19/South Africa/KRISP-0271/2020|EPI ISL 482858|B.1.1|South Africa|2020-06-17	0.0007234935	Africa
Africa|hCoV-19/Kenya/NIC 059/2020|EPI ISL 457827|B.40|Kenya|2020-03	Africa|hCoV-19/South Africa/KRISP-0271/2020|EPI ISL 482858|B.1.1|South Africa|2020-06-17	0.0006585554	Africa
Africa|hCoV-19/Kenya/NIC 084/2020|EPI ISL 457828|B|Kenya|2020-03	Africa|hCoV-19/South Africa/KRISP-0271/2020|EPI ISL 482858|B.1.1|South Africa|2020-06-17	0.0006175682	Africa
Africa|hCoV-19/Kenya/NIC 087/2020|EPI ISL 457829|B.1.1.20|Kenya|2020-03	Africa|hCoV-19/South Africa/KRISP-0271/2020|EPI ISL 482858|B.1.1|South Africa|2020-06-17	0.0002419305	Africa
Africa|hCoV-19/Kenya/NIC 089/2020|EPI ISL 457830|B.1.1.20|Kenya|2020-03	Africa|hCoV-19/South Africa/KRISP-0271/2020|EPI ISL 482858|B.1.1|South Africa|2020-06-17	0.0002519149	Africa
Africa|hCoV-19/Kenya/NIC 168/2020|EPI ISL 457832|B.1.255|Kenya|2020-03	Africa|hCoV-19/South Africa/KRISP-0271/2020|EPI ISL 482858|B.1.1|South Africa|2020-06-17	0.0003887385	Africa
Africa|hCoV-19/Kenya/NIC 187/2020|EPI ISL 457833|B.1.5|Kenya|2020-03-20	Africa|hCoV-19/South Africa/KRISP-0271/2020|EPI ISL 482858|B.1.1|South Africa|2020-06-17	0.0003773057	Africa
Africa|hCoV-19/Kenya/NIC 196/2020|EPI ISL 457834|B.1.1|Kenya|2020-03-21	Africa|hCoV-19/South Africa/KRISP-0271/2020|EPI ISL 482858|B.1.1|South Africa|2020-06-17	0.0002152718	Africa
Africa|hCoV-19/Kenya/NIC 248/2020|EPI ISL 457836|B.40|Kenya|2020-03-23	Africa|hCoV-19/South Africa/KRISP-0271/2020|EPI ISL 482858|B.1.1|South Africa|2020-06-17	0.0005946282	Africa
Africa|hCoV-19/Kenya/NIC 266/2020|EPI ISL 457838|B.6|Kenya|2020-03-24	Africa|hCoV-19/South Africa/KRISP-0271/2020|EPI ISL 482858|B.1.1|South Africa|2020-06-17	0.0006982537	Africa
Africa|hCoV-19/Kenya/NIC 492/2020|EPI ISL 457840|B.1.5|Kenya|2020-03	Africa|hCoV-19/South Africa/KRISP-0271/2020|EPI ISL 482858|B.1.1|South Africa|2020-06-17	0.0003205676	Africa
Africa|hCoV-19/Kenya/NIC 512/2020|EPI ISL 457841|B.1.5|Kenya|2020-03	Africa|hCoV-19/South Africa/KRISP-0271/2020|EPI ISL 482858|B.1.1|South Africa|2020-06-17	0.0003203167	Africa
Africa|hCoV-19/Kenya/NIC 569/2020|EPI ISL 457843|B.1.1|Kenya|2020-03-29	Africa|hCoV-19/South Africa/KRISP-0271/2020|EPI ISL 482858|B.1.1|South Africa|2020-06-17	0.0002400639	Africa
Africa|hCoV-19/Kenya/NIC 593/2020|EPI ISL 457844|B.1.1.316|Kenya|2020-03-29	Africa|hCoV-19/South Africa/KRISP-0271/2020|EPI ISL 482858|B.1.1|South Africa|2020-06-17	0.0002472269	Africa
Africa|hCoV-19/Kenya/S052/2020|EPI ISL 457932|B.4|Kenya|2020-03-14	Africa|hCoV-19/South Africa/KRISP-0271/2020|EPI ISL 482858|B.1.1|South Africa|2020-06-17	0.0007750485	Africa
Africa|hCoV-19/Kenya/S109/2020|EPI ISL 457933|B.4|Kenya|2020-03-23	Africa|hCoV-19/South Africa/KRISP-0271/2020|EPI ISL 482858|B.1.1|South Africa|2020-06-17	0.0007411451	Africa
Africa|hCoV-19/Kenya/S299/2020|EPI ISL 457934|B.1.1.1|Kenya|2020-03-29	Africa|hCoV-19/South Africa/KRISP-0271/2020|EPI ISL 482858|B.1.1|South Africa|2020-06-17	0.0003845497	Africa
Africa|hCoV-19/Madagascar/IP-01650/2020|EPI ISL 508862|B.1|Madagascar|2020-03-20	Africa|hCoV-19/South Africa/KRISP-0271/2020|EPI ISL 482858|B.1.1|South Africa|2020-06-17	0.0004116229	Africa
Africa|hCoV-19/Madagascar/IP-01861/2020|EPI ISL 508863|B.1|Madagascar|2020-03-22	Africa|hCoV-19/South Africa/KRISP-0271/2020|EPI ISL 482858|B.1.1|South Africa|2020-06-17	0.0004116230	Africa
Africa|hCoV-19/Mali/M002593/2020|EPI ISL 487446|A|Mali|2020-04-06	Africa|hCoV-19/South Africa/KRISP-0271/2020|EPI ISL 482858|B.1.1|South Africa|2020-06-17	0.0006862011	Africa
Africa|hCoV-19/Mali/M002615/2020|EPI ISL 487447|A|Mali|2020-04-06	Africa|hCoV-19/South Africa/KRISP-0271/2020|EPI ISL 482858|B.1.1|South Africa|2020-06-17	0.0006519447	Africa
Africa|hCoV-19/Mali/M002616/2020|EPI ISL 487448|A|Mali|2020-04-06	Africa|hCoV-19/South Africa/KRISP-0271/2020|EPI ISL 482858|B.1.1|South Africa|2020-06-17	0.0006187803	Africa
Africa|hCoV-19/Mali/M002618/2020|EPI ISL 487449|A|Mali|2020-04-06	Africa|hCoV-19/South Africa/KRISP-0271/2020|EPI ISL 482858|B.1.1|South Africa|2020-06-17	0.0006862035	Africa
Africa|hCoV-19/Mali/M002644/2020|EPI ISL 487450|A|Mali|2020-04-08	Africa|hCoV-19/South Africa/KRISP-0271/2020|EPI ISL 482858|B.1.1|South Africa|2020-06-17	0.0007205781	Africa
Africa|hCoV-19/Mali/M002659/2020|EPI ISL 487451|A|Mali|2020-04-09	Africa|hCoV-19/South Africa/KRISP-0271/2020|EPI ISL 482858|B.1.1|South Africa|2020-06-17	0.0006518776	Africa
Africa|hCoV-19/Mali/M002663/2020|EPI ISL 487452|A|Mali|2020-04-09	Africa|hCoV-19/South Africa/KRISP-0271/2020|EPI ISL 482858|B.1.1|South Africa|2020-06-17	0.0007548524	Africa
Africa|hCoV-19/Mali/M002667/2020|EPI ISL 487453|B.1|Mali|2020-04-10	Africa|hCoV-19/South Africa/KRISP-0271/2020|EPI ISL 482858|B.1.1|South Africa|2020-06-17	0.0004116230	Africa
Africa|hCoV-19/Mali/M002672/2020|EPI ISL 487454|B|Mali|2020-04-10	Africa|hCoV-19/South Africa/KRISP-0271/2020|EPI ISL 482858|B.1.1|South Africa|2020-06-17	0.0005833890	Africa
Africa|hCoV-19/Mali/M002673/2020|EPI ISL 487455|B.1|Mali|2020-04-10	Africa|hCoV-19/South Africa/KRISP-0271/2020|EPI ISL 482858|B.1.1|South Africa|2020-06-17	0.0004116146	Africa
Africa|hCoV-19/Mali/M002675/2020|EPI ISL 487456|A|Mali|2020-04-10	Africa|hCoV-19/South Africa/KRISP-0271/2020|EPI ISL 482858|B.1.1|South Africa|2020-06-17	0.0006518776	Africa
Africa|hCoV-19/Mali/M002698/2020|EPI ISL 487457|A|Mali|2020-04-12	Africa|hCoV-19/South Africa/KRISP-0271/2020|EPI ISL 482858|B.1.1|South Africa|2020-06-17	0.0006182829	Africa
Africa|hCoV-19/Mali/M002700/2020|EPI ISL 487458|B.1|Mali|2020-04-12	Africa|hCoV-19/South Africa/KRISP-0271/2020|EPI ISL 482858|B.1.1|South Africa|2020-06-17	0.0005511387	Africa
Africa|hCoV-19/Mali/M002703/2020|EPI ISL 487459|B.1|Mali|2020-04-12	Africa|hCoV-19/South Africa/KRISP-0271/2020|EPI ISL 482858|B.1.1|South Africa|2020-06-17	0.0004802369	Africa
Africa|hCoV-19/Mali/M002704/2020|EPI ISL 487460|A|Mali|2020-04-12	Africa|hCoV-19/South Africa/KRISP-0271/2020|EPI ISL 482858|B.1.1|South Africa|2020-06-17	0.0005832089	Africa
Africa|hCoV-19/Mali/M002707/2020|EPI ISL 487461|A|Mali|2020-04-12	Africa|hCoV-19/South Africa/KRISP-0271/2020|EPI ISL 482858|B.1.1|South Africa|2020-06-17	0.0007548859	Africa
Africa|hCoV-19/Mali/M002758/2020|EPI ISL 487462|B.1|Mali|2020-04-13	Africa|hCoV-19/South Africa/KRISP-0271/2020|EPI ISL 482858|B.1.1|South Africa|2020-06-17	0.0005146083	Africa
Africa|hCoV-19/Mali/M002823/2020|EPI ISL 487463|A|Mali|2020-04-14	Africa|hCoV-19/South Africa/KRISP-0271/2020|EPI ISL 482858|B.1.1|South Africa|2020-06-17	0.0006861846	Africa
Africa|hCoV-19/Mali/M002824/2020|EPI ISL 487464|B.1.3|Mali|2020-04-14	Africa|hCoV-19/South Africa/KRISP-0271/2020|EPI ISL 482858|B.1.1|South Africa|2020-06-17	0.0005145835	Africa
Africa|hCoV-19/Mali/M002826/2020|EPI ISL 487465|A|Mali|2020-04-14	Africa|hCoV-19/South Africa/KRISP-0271/2020|EPI ISL 482858|B.1.1|South Africa|2020-06-17	0.0006175555	Africa
Africa|hCoV-19/Mali/M002830/2020|EPI ISL 487466|B.1.275|Mali|2020-04-14	Africa|hCoV-19/South Africa/KRISP-0271/2020|EPI ISL 482858|B.1.1|South Africa|2020-06-17	0.0004459540	Africa
Africa|hCoV-19/Morocco/15N/2020|EPI ISL 458150|B.1.1|Morocco|2020-05-15	Africa|hCoV-19/South Africa/KRISP-0271/2020|EPI ISL 482858|B.1.1|South Africa|2020-06-17	0.0005152073	Africa
Africa|hCoV-19/Morocco/6887/2020|EPI ISL 459965|B.1.1|Morocco|2020-03-03	Africa|hCoV-19/South Africa/KRISP-0271/2020|EPI ISL 482858|B.1.1|South Africa|2020-06-17	0.0002057578	Africa
Africa|hCoV-19/Morocco/6888/2020|EPI ISL 459966|B.1.1|Morocco|2020-03-15	Africa|hCoV-19/South Africa/KRISP-0271/2020|EPI ISL 482858|B.1.1|South Africa|2020-06-17	0.0003086633	Africa
Africa|hCoV-19/Morocco/6889/2020|EPI ISL 459967|B.1.5|Morocco|2020-03-15	Africa|hCoV-19/South Africa/KRISP-0271/2020|EPI ISL 482858|B.1.1|South Africa|2020-06-17	0.0003115906	Africa
Africa|hCoV-19/Morocco/6890/2020|EPI ISL 459968|B.1.5|Morocco|2020-03-17	Africa|hCoV-19/South Africa/KRISP-0271/2020|EPI ISL 482858|B.1.1|South Africa|2020-06-17	0.0003797313	Africa
Africa|hCoV-19/Morocco/6891/2020|EPI ISL 459969|B.1.255|Morocco|2020-03-20	Africa|hCoV-19/South Africa/KRISP-0271/2020|EPI ISL 482858|B.1.1|South Africa|2020-06-17	0.0003814333	Africa
Africa|hCoV-19/Morocco/6892/2020|EPI ISL 459970|B.1.5|Morocco|2020-03-17	Africa|hCoV-19/South Africa/KRISP-0271/2020|EPI ISL 482858|B.1.1|South Africa|2020-06-17	0.0003816542	Africa
Africa|hCoV-19/Morocco/6893/2020|EPI ISL 459971|B.1.153|Morocco|2020-03-18	Africa|hCoV-19/South Africa/KRISP-0271/2020|EPI ISL 482858|B.1.1|South Africa|2020-06-17	0.0004840029	Africa
Africa|hCoV-19/Morocco/6894/2020|EPI ISL 459972|B.1|Morocco|2020-03-20	Africa|hCoV-19/South Africa/KRISP-0271/2020|EPI ISL 482858|B.1.1|South Africa|2020-06-17	0.0005145836	Africa
Africa|hCoV-19/Morocco/6895/2020|EPI ISL 459973|B.1.1|Morocco|2020-03-20	Africa|hCoV-19/South Africa/KRISP-0271/2020|EPI ISL 482858|B.1.1|South Africa|2020-06-17	0.0002400558	Africa
Africa|hCoV-19/Morocco/6897/2020|EPI ISL 459975|B.1.5|Morocco|2020-03-21	Africa|hCoV-19/South Africa/KRISP-0271/2020|EPI ISL 482858|B.1.1|South Africa|2020-06-17	0.0003773186	Africa
Africa|hCoV-19/Morocco/6898/2020|EPI ISL 459976|B.1|Morocco|2020-03-16	Africa|hCoV-19/South Africa/KRISP-0271/2020|EPI ISL 482858|B.1.1|South Africa|2020-06-17	0.0004459738	Africa
Africa|hCoV-19/Morocco/6899/2020|EPI ISL 459977|B.1.1|Morocco|2020-04-21	Africa|hCoV-19/South Africa/KRISP-0271/2020|EPI ISL 482858|B.1.1|South Africa|2020-06-17	0.0002400664	Africa
Africa|hCoV-19/Morocco/6900/2020|EPI ISL 459978|B.1.1.247|Morocco|2020-04-20	Africa|hCoV-19/South Africa/KRISP-0271/2020|EPI ISL 482858|B.1.1|South Africa|2020-06-17	0.0003429885	Africa
Africa|hCoV-19/Morocco/6901/2020|EPI ISL 459979|B.1|Morocco|2020-04-19	Africa|hCoV-19/South Africa/KRISP-0271/2020|EPI ISL 482858|B.1.1|South Africa|2020-06-17	0.0004459341	Africa
Africa|hCoV-19/Morocco/6902/2020|EPI ISL 459980|B.1.1|Morocco|2020-04-19	Africa|hCoV-19/South Africa/KRISP-0271/2020|EPI ISL 482858|B.1.1|South Africa|2020-06-17	0.0003772951	Africa
Africa|hCoV-19/Morocco/6903/2020|EPI ISL 459981|B.1|Morocco|2020-04-19	Africa|hCoV-19/South Africa/KRISP-0271/2020|EPI ISL 482858|B.1.1|South Africa|2020-06-17	0.0005832447	Africa
Africa|hCoV-19/Morocco/6904/2020|EPI ISL 459982|B.1|Morocco|2020-04-18	Africa|hCoV-19/South Africa/KRISP-0271/2020|EPI ISL 482858|B.1.1|South Africa|2020-06-17	0.0005489268	Africa
Africa|hCoV-19/Morocco/6905/2020|EPI ISL 459983|B.1.1|Morocco|2020-04-21	Africa|hCoV-19/South Africa/KRISP-0271/2020|EPI ISL 482858|B.1.1|South Africa|2020-06-17	0.0003086833	Africa
Africa|hCoV-19/Morocco/6906/2020|EPI ISL 459984|B.1.1|Morocco|2020-04-06	Africa|hCoV-19/South Africa/KRISP-0271/2020|EPI ISL 482858|B.1.1|South Africa|2020-06-17	0.0002057578	Africa
Africa|hCoV-19/Morocco/AZ183/2020|EPI ISL 476026|B.1.1|Morocco|2020-05-11	Africa|hCoV-19/South Africa/KRISP-0271/2020|EPI ISL 482858|B.1.1|South Africa|2020-06-17	0.0004116215	Africa
Africa|hCoV-19/Morocco/CA24/2020|EPI ISL 476025|B.1.1|Morocco|2020-05-02	Africa|hCoV-19/South Africa/KRISP-0271/2020|EPI ISL 482858|B.1.1|South Africa|2020-06-17	0.0005489304	Africa
Africa|hCoV-19/Morocco/HMIMV-Rabat102-03/2020|EPI ISL 471456|B.1|Morocco|2020-03-31	Africa|hCoV-19/South Africa/KRISP-0271/2020|EPI ISL 482858|B.1.1|South Africa|2020-06-17	0.0005489248	Africa
Africa|hCoV-19/Morocco/HMIMV-Rabat1025-04/2020|EPI ISL 471457|B.1|Morocco|2020-04-13	Africa|hCoV-19/South Africa/KRISP-0271/2020|EPI ISL 482858|B.1.1|South Africa|2020-06-17	0.0004802796	Africa
Africa|hCoV-19/Morocco/HMIMV-Rabat1429-04/2020|EPI ISL 471458|B.1|Morocco|2020-04-19	Africa|hCoV-19/South Africa/KRISP-0271/2020|EPI ISL 482858|B.1.1|South Africa|2020-06-17	0.0005832727	Africa
Africa|hCoV-19/Morocco/HMIMV-Rabat1435-04/2020|EPI ISL 471459|B.1|Morocco|2020-04-19	Africa|hCoV-19/South Africa/KRISP-0271/2020|EPI ISL 482858|B.1.1|South Africa|2020-06-17	0.0004459449	Africa
Africa|hCoV-19/Morocco/HMIMV-Rabat1462-04/2020|EPI ISL 471460|B.1|Morocco|2020-04-19	Africa|hCoV-19/South Africa/KRISP-0271/2020|EPI ISL 482858|B.1.1|South Africa|2020-06-17	0.0005489269	Africa
Africa|hCoV-19/Morocco/OUA677-19/2020|EPI ISL 451400|B.1.5|Morocco|2020-04-23	Africa|hCoV-19/South Africa/KRISP-0271/2020|EPI ISL 482858|B.1.1|South Africa|2020-06-17	0.0004459647	Africa
Africa|hCoV-19/Morocco/RA85/2020|EPI ISL 467299|B.1|Morocco|2020-05-21	Africa|hCoV-19/South Africa/KRISP-0271/2020|EPI ISL 482858|B.1.1|South Africa|2020-06-17	0.0009267783	Africa
Africa|hCoV-19/Morocco/RMPS-01/2020|EPI ISL 469017|B.1|Morocco|2020-04-13	Africa|hCoV-19/South Africa/KRISP-0271/2020|EPI ISL 482858|B.1.1|South Africa|2020-06-17	0.0004116230	Africa
Africa|hCoV-19/Morocco/RMPS-02/2020|EPI ISL 469049|B.1|Morocco|2020-03-30	Africa|hCoV-19/South Africa/KRISP-0271/2020|EPI ISL 482858|B.1.1|South Africa|2020-06-17	0.0004116413	Africa
Africa|hCoV-19/Morocco/RMPS-03/2020|EPI ISL 469051|B.1|Morocco|2020-04-03	Africa|hCoV-19/South Africa/KRISP-0271/2020|EPI ISL 482858|B.1.1|South Africa|2020-06-17	0.0005145835	Africa
Africa|hCoV-19/Morocco/RMPS-04/2020|EPI ISL 469052|B.1|Morocco|2020-03-30	Africa|hCoV-19/South Africa/KRISP-0271/2020|EPI ISL 482858|B.1.1|South Africa|2020-06-17	0.0004116230	Africa
Africa|hCoV-19/Morocco/RMPS-05/2020|EPI ISL 469053|B.1|Morocco|2020-03-30	Africa|hCoV-19/South Africa/KRISP-0271/2020|EPI ISL 482858|B.1.1|South Africa|2020-06-17	0.0003773133	Africa
Africa|hCoV-19/Morocco/RMPS-06/2020|EPI ISL 469054|B.1|Morocco|2020-04-01	Africa|hCoV-19/South Africa/KRISP-0271/2020|EPI ISL 482858|B.1.1|South Africa|2020-06-17	0.0004116230	Africa
Africa|hCoV-19/Morocco/RMPS-12/2020|EPI ISL 482737|B.1.1|Morocco|2020-05-08	Africa|hCoV-19/South Africa/KRISP-0271/2020|EPI ISL 482858|B.1.1|South Africa|2020-06-17	0.0004190619	Africa
Africa|hCoV-19/Morocco/RMPS-13/2020|EPI ISL 482738|B.1|Morocco|2020-04-10	Africa|hCoV-19/South Africa/KRISP-0271/2020|EPI ISL 482858|B.1.1|South Africa|2020-06-17	0.0004190386	Africa
Africa|hCoV-19/Morocco/RMPS-14/2020|EPI ISL 482739|B.1|Morocco|2020-04-22	Africa|hCoV-19/South Africa/KRISP-0271/2020|EPI ISL 482858|B.1.1|South Africa|2020-06-17	0.0004238630	Africa
Africa|hCoV-19/Morocco/refstage1/2020|EPI ISL 476559|B.1.5|Morocco|2020-02-27	Africa|hCoV-19/South Africa/KRISP-0271/2020|EPI ISL 482858|B.1.1|South Africa|2020-06-17	0.0003086846	Africa
Africa|hCoV-19/Nigeria/AB03-CV135/2020|EPI ISL 527872|B.1.5|Nigeria|2020-05-12	Africa|hCoV-19/South Africa/KRISP-0271/2020|EPI ISL 482858|B.1.1|South Africa|2020-06-17	0.0004508346	Africa
Africa|hCoV-19/Nigeria/ED01-CV155/2020|EPI ISL 527873|B.40|Nigeria|2020-02-21	Africa|hCoV-19/South Africa/KRISP-0271/2020|EPI ISL 482858|B.1.1|South Africa|2020-06-17	0.0007205715	Africa
Africa|hCoV-19/Nigeria/ED02-CV156/2020|EPI ISL 527874|B.40|Nigeria|2020-03-23	Africa|hCoV-19/South Africa/KRISP-0271/2020|EPI ISL 482858|B.1.1|South Africa|2020-06-17	0.0006175681	Africa
Africa|hCoV-19/Nigeria/ED03-CV157/2020|EPI ISL 527875|B.40|Nigeria|2020-03-26	Africa|hCoV-19/South Africa/KRISP-0271/2020|EPI ISL 482858|B.1.1|South Africa|2020-06-17	0.0007794536	Africa
Africa|hCoV-19/Nigeria/ED04-CV158/2020|EPI ISL 527876|A|Nigeria|2020-03-25	Africa|hCoV-19/South Africa/KRISP-0271/2020|EPI ISL 482858|B.1.1|South Africa|2020-06-17	0.0006518898	Africa
Africa|hCoV-19/Nigeria/ED06-CV159/2020|EPI ISL 527877|A|Nigeria|2020-03-25	Africa|hCoV-19/South Africa/KRISP-0271/2020|EPI ISL 482858|B.1.1|South Africa|2020-06-17	0.0006738250	Africa
Africa|hCoV-19/Nigeria/ED07-CV160/2020|EPI ISL 527878|B.40|Nigeria|2020-03-31	Africa|hCoV-19/South Africa/KRISP-0271/2020|EPI ISL 482858|B.1.1|South Africa|2020-06-17	0.0007549822	Africa
Africa|hCoV-19/Nigeria/ED1010-CV215/2020|EPI ISL 527879|B.1.1.229|Nigeria|2020-05-04	Africa|hCoV-19/South Africa/KRISP-0271/2020|EPI ISL 482858|B.1.1|South Africa|2020-06-17	0.0002743617	Africa
Africa|hCoV-19/Nigeria/ED18-CV161/2020|EPI ISL 527880|B.1.5|Nigeria|2020-03-25	Africa|hCoV-19/South Africa/KRISP-0271/2020|EPI ISL 482858|B.1.1|South Africa|2020-06-17	0.0003437831	Africa
Africa|hCoV-19/Nigeria/ED20-CV162/2020|EPI ISL 527881|B.1|Nigeria|2020-03-30	Africa|hCoV-19/South Africa/KRISP-0271/2020|EPI ISL 482858|B.1.1|South Africa|2020-06-17	0.0003772966	Africa
Africa|hCoV-19/Nigeria/ED25-CV163/2020|EPI ISL 527882|B.1.5|Nigeria|2020-05-09	Africa|hCoV-19/South Africa/KRISP-0271/2020|EPI ISL 482858|B.1.1|South Africa|2020-06-17	0.0003429898	Africa
Africa|hCoV-19/Nigeria/ED32-CV164/2020|EPI ISL 527883|B.1.5|Nigeria|2020-05-18	Africa|hCoV-19/South Africa/KRISP-0271/2020|EPI ISL 482858|B.1.1|South Africa|2020-06-17	0.0003460716	Africa
Africa|hCoV-19/Nigeria/ED46-CV165/2020|EPI ISL 527884|B.1.1.229|Nigeria|2020-04-24	Africa|hCoV-19/South Africa/KRISP-0271/2020|EPI ISL 482858|B.1.1|South Africa|2020-06-17	0.0003429826	Africa
Africa|hCoV-19/Nigeria/ED48-CV193/2020|EPI ISL 527885|B.1.5|Nigeria|2020-04-26	Africa|hCoV-19/South Africa/KRISP-0271/2020|EPI ISL 482858|B.1.1|South Africa|2020-06-17	0.0003163306	Africa
Africa|hCoV-19/Nigeria/EK025-CV58/2020|EPI ISL 487098|B.1.1.71|Nigeria|2020-04-19	Africa|hCoV-19/South Africa/KRISP-0271/2020|EPI ISL 482858|B.1.1|South Africa|2020-06-17	0.0003514257	Africa
Africa|hCoV-19/Nigeria/EK084-CV50/2020|EPI ISL 487105|B.1.1.71|Nigeria|2020-04-23	Africa|hCoV-19/South Africa/KRISP-0271/2020|EPI ISL 482858|B.1.1|South Africa|2020-06-17	0.0003429798	Africa
Africa|hCoV-19/Nigeria/EK220-CV54/2020|EPI ISL 487102|B.1.1|Nigeria|2020-05-14	Africa|hCoV-19/South Africa/KRISP-0271/2020|EPI ISL 482858|B.1.1|South Africa|2020-06-17	0.0003090521	Africa
Africa|hCoV-19/Nigeria/EK254-CV60/2020|EPI ISL 487096|B.1.1|Nigeria|2020-05-19	Africa|hCoV-19/South Africa/KRISP-0271/2020|EPI ISL 482858|B.1.1|South Africa|2020-06-17	0.0003173432	Africa
Africa|hCoV-19/Nigeria/EK291-CV115/2020|EPI ISL 527887|B.1.1|Nigeria|2020-06-02	Africa|hCoV-19/South Africa/KRISP-0271/2020|EPI ISL 482858|B.1.1|South Africa|2020-06-17	0.0003430035	Africa
Africa|hCoV-19/Nigeria/KW017-CV24/2020|EPI ISL 455362|B.1.255|Nigeria|2020-04-10	Africa|hCoV-19/South Africa/KRISP-0271/2020|EPI ISL 482858|B.1.1|South Africa|2020-06-17	0.0004459540	Africa
Africa|hCoV-19/Nigeria/KW298-CV48/2020|EPI ISL 487107|A|Nigeria|2020-05-08	Africa|hCoV-19/South Africa/KRISP-0271/2020|EPI ISL 482858|B.1.1|South Africa|2020-06-17	0.0007205434	Africa
Africa|hCoV-19/Nigeria/KW326-CV52/2020|EPI ISL 487103|B.1.1|Nigeria|2020-05-09	Africa|hCoV-19/South Africa/KRISP-0271/2020|EPI ISL 482858|B.1.1|South Africa|2020-06-17	0.0002759064	Africa
Africa|hCoV-19/Nigeria/Lagos01/2020|EPI ISL 413550|B.1.1|Nigeria|2020-02-27	Africa|hCoV-19/South Africa/KRISP-0271/2020|EPI ISL 482858|B.1.1|South Africa|2020-06-17	0.0002431459	Africa
Africa|hCoV-19/Nigeria/NG57752/2020|EPI ISL 462992|B.1.1|Nigeria|2020-03	Africa|hCoV-19/South Africa/KRISP-0271/2020|EPI ISL 482858|B.1.1|South Africa|2020-06-17	0.0002747005	Africa
Africa|hCoV-19/Nigeria/OG007-CV22/2020|EPI ISL 455412|B.40|Nigeria|2020-03-29	Africa|hCoV-19/South Africa/KRISP-0271/2020|EPI ISL 482858|B.1.1|South Africa|2020-06-17	0.0006519199	Africa
Africa|hCoV-19/Nigeria/ON191-CV49/2020|EPI ISL 487106|B.1.246|Nigeria|2020-06-30	Africa|hCoV-19/South Africa/KRISP-0271/2020|EPI ISL 482858|B.1.1|South Africa|2020-06-17	0.0005171198	Africa
Africa|hCoV-19/Nigeria/ON505-CV43/2020|EPI ISL 487112|B.1.246|Nigeria|2020-05-24	Africa|hCoV-19/South Africa/KRISP-0271/2020|EPI ISL 482858|B.1.1|South Africa|2020-06-17	0.0005832187	Africa
Africa|hCoV-19/Nigeria/ON507-CV44/2020|EPI ISL 487111|B.1.1.10|Nigeria|2020-05-24	Africa|hCoV-19/South Africa/KRISP-0271/2020|EPI ISL 482858|B.1.1|South Africa|2020-06-17	0.0004121318	Africa
Africa|hCoV-19/Nigeria/ON595-CV121/2020|EPI ISL 527888|B.1.1.90|Nigeria|2020-06-03	Africa|hCoV-19/South Africa/KRISP-0271/2020|EPI ISL 482858|B.1.1|South Africa|2020-06-17	0.0003773042	Africa
Africa|hCoV-19/Nigeria/ON705-CV153/2020|EPI ISL 527889|B.1.1.1|Nigeria|2020-06-09	Africa|hCoV-19/South Africa/KRISP-0271/2020|EPI ISL 482858|B.1.1|South Africa|2020-06-17	0.0004459143	Africa
Africa|hCoV-19/Nigeria/ON752-CV144/2020|EPI ISL 527890|B.1|Nigeria|2020-06-11	Africa|hCoV-19/South Africa/KRISP-0271/2020|EPI ISL 482858|B.1.1|South Africa|2020-06-17	0.0005149544	Africa
Africa|hCoV-19/Nigeria/ON920-CV152/2020|EPI ISL 527891|B.1.1.220|Nigeria|2020-06-16	Africa|hCoV-19/South Africa/KRISP-0271/2020|EPI ISL 482858|B.1.1|South Africa|2020-06-17	0.0003777447	Africa
Africa|hCoV-19/Nigeria/ON969-CV145/2020|EPI ISL 527892|B.1.1|Nigeria|2020-06-17	Africa|hCoV-19/South Africa/KRISP-0271/2020|EPI ISL 482858|B.1.1|South Africa|2020-06-17	0.0003773287	Africa
Africa|hCoV-19/Nigeria/OS016-CV3/2020|EPI ISL 455413|B.40|Nigeria|2020-03-27	Africa|hCoV-19/South Africa/KRISP-0271/2020|EPI ISL 482858|B.1.1|South Africa|2020-06-17	0.0006193315	Africa
Africa|hCoV-19/Nigeria/OS030-CV5/2020|EPI ISL 455415|A|Nigeria|2020-03-29	Africa|hCoV-19/South Africa/KRISP-0271/2020|EPI ISL 482858|B.1.1|South Africa|2020-06-17	0.0007818340	Africa
Africa|hCoV-19/Nigeria/OS055-CV8/2020|EPI ISL 455418|A|Nigeria|2020-03-29	Africa|hCoV-19/South Africa/KRISP-0271/2020|EPI ISL 482858|B.1.1|South Africa|2020-06-17	0.0007750574	Africa
Africa|hCoV-19/Nigeria/OS060-CV9/2020|EPI ISL 455419|B.1|Nigeria|2020-03-29	Africa|hCoV-19/South Africa/KRISP-0271/2020|EPI ISL 482858|B.1.1|South Africa|2020-06-17	0.0005525601	Africa
Africa|hCoV-19/Nigeria/OS070-CV11/2020|EPI ISL 455422|A|Nigeria|2020-03-29	Africa|hCoV-19/South Africa/KRISP-0271/2020|EPI ISL 482858|B.1.1|South Africa|2020-06-17	0.0007549042	Africa
Africa|hCoV-19/Nigeria/OS085-CV14/2020|EPI ISL 455424|A|Nigeria|2020-03-29	Africa|hCoV-19/South Africa/KRISP-0271/2020|EPI ISL 482858|B.1.1|South Africa|2020-06-17	0.0006862316	Africa
Africa|hCoV-19/Nigeria/OS125-CV20/2020|EPI ISL 455427|A|Nigeria|2020-03-29	Africa|hCoV-19/South Africa/KRISP-0271/2020|EPI ISL 482858|B.1.1|South Africa|2020-06-17	0.0007501689	Africa
Africa|hCoV-19/Nigeria/OS294-CV42/2020|EPI ISL 487113|B.1.5|Nigeria|2020-04-23	Africa|hCoV-19/South Africa/KRISP-0271/2020|EPI ISL 482858|B.1.1|South Africa|2020-06-17	0.0004116313	Africa
Africa|hCoV-19/Nigeria/OS524-CV45/2020|EPI ISL 487110|B.1.22|Nigeria|2020-05-11	Africa|hCoV-19/South Africa/KRISP-0271/2020|EPI ISL 482858|B.1.1|South Africa|2020-06-17	0.0005145835	Africa
Africa|hCoV-19/Nigeria/OS589-CV46/2020|EPI ISL 487109|B.1.22|Nigeria|2020-05-29	Africa|hCoV-19/South Africa/KRISP-0271/2020|EPI ISL 482858|B.1.1|South Africa|2020-06-17	0.0005490943	Africa
Africa|hCoV-19/Nigeria/OY008-CV29/2020|EPI ISL 455429|B.1|Nigeria|2020-03-27	Africa|hCoV-19/South Africa/KRISP-0271/2020|EPI ISL 482858|B.1.1|South Africa|2020-06-17	0.0004116230	Africa
Africa|hCoV-19/Nigeria/OY045A-CV35/2020|EPI ISL 455431|B.40|Nigeria|2020-04-02	Africa|hCoV-19/South Africa/KRISP-0271/2020|EPI ISL 482858|B.1.1|South Africa|2020-06-17	0.0006177165	Africa
Africa|hCoV-19/Nigeria/OY094-CV57/2020|EPI ISL 487099|B.1.1.102|Nigeria|2020-04-24	Africa|hCoV-19/South Africa/KRISP-0271/2020|EPI ISL 482858|B.1.1|South Africa|2020-06-17	0.0002743795	Africa
Africa|hCoV-19/Nigeria/OY175-CV51/2020|EPI ISL 487104|B.1|Nigeria|2020-05-03	Africa|hCoV-19/South Africa/KRISP-0271/2020|EPI ISL 482858|B.1.1|South Africa|2020-06-17	0.0005221485	Africa
Africa|hCoV-19/Nigeria/OY233-CV66/2020|EPI ISL 487091|B.1.246|Nigeria|2020-05-13	Africa|hCoV-19/South Africa/KRISP-0271/2020|EPI ISL 482858|B.1.1|South Africa|2020-06-17	0.0006862292	Africa
Africa|hCoV-19/Nigeria/OY260-CV55/2020|EPI ISL 487101|B.1.265|Nigeria|2020-05-16	Africa|hCoV-19/South Africa/KRISP-0271/2020|EPI ISL 482858|B.1.1|South Africa|2020-06-17	0.0005489004	Africa
Africa|hCoV-19/Nigeria/OY592-CV167/2020|EPI ISL 527898|B.1.265|Nigeria|2020-06-10	Africa|hCoV-19/South Africa/KRISP-0271/2020|EPI ISL 482858|B.1.1|South Africa|2020-06-17	0.0006519424	Africa
Africa|hCoV-19/Nigeria/OY595-CV168/2020|EPI ISL 527899|B.1.265|Nigeria|2020-06-09	Africa|hCoV-19/South Africa/KRISP-0271/2020|EPI ISL 482858|B.1.1|South Africa|2020-06-17	0.0006744043	Africa
Africa|hCoV-19/Nigeria/OY598-CV169/2020|EPI ISL 527900|B.1.1|Nigeria|2020-06-09	Africa|hCoV-19/South Africa/KRISP-0271/2020|EPI ISL 482858|B.1.1|South Africa|2020-06-17	0.0004567027	Africa
Africa|hCoV-19/Nigeria/OY605-CV170/2020|EPI ISL 527901|B.1.1|Nigeria|2020-06-12	Africa|hCoV-19/South Africa/KRISP-0271/2020|EPI ISL 482858|B.1.1|South Africa|2020-06-17	0.0004802247	Africa
Africa|hCoV-19/Nigeria/OY608-CV172/2020|EPI ISL 527903|B.1.1|Nigeria|2020-06-11	Africa|hCoV-19/South Africa/KRISP-0271/2020|EPI ISL 482858|B.1.1|South Africa|2020-06-17	0.0003809925	Africa
Africa|hCoV-19/Nigeria/OY612-CV173/2020|EPI ISL 527904|B.1.1|Nigeria|2020-06-13	Africa|hCoV-19/South Africa/KRISP-0271/2020|EPI ISL 482858|B.1.1|South Africa|2020-06-17	0.0003776330	Africa
Africa|hCoV-19/Nigeria/OY616-CV174/2020|EPI ISL 527905|B.1.1|Nigeria|2020-06-12	Africa|hCoV-19/South Africa/KRISP-0271/2020|EPI ISL 482858|B.1.1|South Africa|2020-06-17	0.0004809510	Africa
Africa|hCoV-19/Nigeria/OY625-CV182/2020|EPI ISL 527909|B.1.1|Nigeria|2020-06-13	Africa|hCoV-19/South Africa/KRISP-0271/2020|EPI ISL 482858|B.1.1|South Africa|2020-06-17	0.0003818929	Africa
Africa|hCoV-19/Nigeria/OY626-CV183/2020|EPI ISL 527910|B.1.1|Nigeria|2020-06-13	Africa|hCoV-19/South Africa/KRISP-0271/2020|EPI ISL 482858|B.1.1|South Africa|2020-06-17	0.0003804269	Africa
Africa|hCoV-19/Nigeria/OY627-CV184/2020|EPI ISL 527911|B.1.1|Nigeria|2020-06-13	Africa|hCoV-19/South Africa/KRISP-0271/2020|EPI ISL 482858|B.1.1|South Africa|2020-06-17	0.0002401519	Africa
Africa|hCoV-19/Nigeria/OY628-CV185/2020|EPI ISL 527912|B.1.1|Nigeria|2020-06-13	Africa|hCoV-19/South Africa/KRISP-0271/2020|EPI ISL 482858|B.1.1|South Africa|2020-06-17	0.0004802564	Africa
Africa|hCoV-19/Nigeria/OY633-CV189/2020|EPI ISL 527914|B.1.1.71|Nigeria|2020-06-16	Africa|hCoV-19/South Africa/KRISP-0271/2020|EPI ISL 482858|B.1.1|South Africa|2020-06-17	0.0004459234	Africa
Africa|hCoV-19/Nigeria/OY636-CV192/2020|EPI ISL 527915|B.1.1|Nigeria|2020-06-17	Africa|hCoV-19/South Africa/KRISP-0271/2020|EPI ISL 482858|B.1.1|South Africa|2020-06-17	0.0003429663	Africa
Africa|hCoV-19/Senegal/003/2020|EPI ISL 418206|B.1.356|Senegal|2020-02-28	Africa|hCoV-19/South Africa/KRISP-0271/2020|EPI ISL 482858|B.1.1|South Africa|2020-06-17	0.0004470687	Africa
Africa|hCoV-19/Senegal/016/2020|EPI ISL 418207|B.1.356|Senegal|2020-03-02	Africa|hCoV-19/South Africa/KRISP-0271/2020|EPI ISL 482858|B.1.1|South Africa|2020-06-17	0.0004459341	Africa
Africa|hCoV-19/Senegal/020/2020|EPI ISL 418208|B.1.356|Senegal|2020-03-04	Africa|hCoV-19/South Africa/KRISP-0271/2020|EPI ISL 482858|B.1.1|South Africa|2020-06-17	0.0004472071	Africa
Africa|hCoV-19/Senegal/026/2020|EPI ISL 418209|B.1.356|Senegal|2020-03-03	Africa|hCoV-19/South Africa/KRISP-0271/2020|EPI ISL 482858|B.1.1|South Africa|2020-06-17	0.0004802467	Africa
Africa|hCoV-19/Senegal/073/2020|EPI ISL 418210|B.1|Senegal|2020-03-10	Africa|hCoV-19/South Africa/KRISP-0271/2020|EPI ISL 482858|B.1.1|South Africa|2020-06-17	0.0003430050	Africa
Africa|hCoV-19/Senegal/082/2020|EPI ISL 418211|B.1|Senegal|2020-03-11	Africa|hCoV-19/South Africa/KRISP-0271/2020|EPI ISL 482858|B.1.1|South Africa|2020-06-17	0.0003431698	Africa
Africa|hCoV-19/Senegal/087/2020|EPI ISL 418212|B.1|Senegal|2020-03-11	Africa|hCoV-19/South Africa/KRISP-0271/2020|EPI ISL 482858|B.1.1|South Africa|2020-06-17	0.0003440551	Africa
Africa|hCoV-19/Senegal/094/2020|EPI ISL 418213|B.1|Senegal|2020-03-12	Africa|hCoV-19/South Africa/KRISP-0271/2020|EPI ISL 482858|B.1.1|South Africa|2020-06-17	0.0003776760	Africa
Africa|hCoV-19/Senegal/102/2020|EPI ISL 418214|B.1|Senegal|2020-03-12	Africa|hCoV-19/South Africa/KRISP-0271/2020|EPI ISL 482858|B.1.1|South Africa|2020-06-17	0.0003564643	Africa
Africa|hCoV-19/Senegal/119/2020|EPI ISL 418215|B.1|Senegal|2020-03-12	Africa|hCoV-19/South Africa/KRISP-0271/2020|EPI ISL 482858|B.1.1|South Africa|2020-06-17	0.0004148899	Africa
Africa|hCoV-19/Senegal/1351/2020|EPI ISL 480556|B.6|Senegal|2020-03-28	Africa|hCoV-19/South Africa/KRISP-0271/2020|EPI ISL 482858|B.1.1|South Africa|2020-06-17	0.0006189972	Africa
Africa|hCoV-19/Senegal/136/2020|EPI ISL 418216|A.2|Senegal|2020-03-13	Africa|hCoV-19/South Africa/KRISP-0271/2020|EPI ISL 482858|B.1.1|South Africa|2020-06-17	0.0007205408	Africa
Africa|hCoV-19/Senegal/139/2020|EPI ISL 418217|B.1|Senegal|2020-03-13	Africa|hCoV-19/South Africa/KRISP-0271/2020|EPI ISL 482858|B.1.1|South Africa|2020-06-17	0.0003797671	Africa
Africa|hCoV-19/Senegal/1683/2020|EPI ISL 480783|B.1|Senegal|2020-03-31	Africa|hCoV-19/South Africa/KRISP-0271/2020|EPI ISL 482858|B.1.1|South Africa|2020-06-17	0.0003782175	Africa
Africa|hCoV-19/Senegal/1749/2020|EPI ISL 480787|B.1|Senegal|2020-03-31	Africa|hCoV-19/South Africa/KRISP-0271/2020|EPI ISL 482858|B.1.1|South Africa|2020-06-17	0.0003790292	Africa
Africa|hCoV-19/Senegal/1966/2020|EPI ISL 480789|A.11|Senegal|2020-04-01	Africa|hCoV-19/South Africa/KRISP-0271/2020|EPI ISL 482858|B.1.1|South Africa|2020-06-17	0.0006865169	Africa
Africa|hCoV-19/Senegal/2840/2020|EPI ISL 481220|B.1|Senegal|2020-04-06	Africa|hCoV-19/South Africa/KRISP-0271/2020|EPI ISL 482858|B.1.1|South Africa|2020-06-17	0.0004219554	Africa
Africa|hCoV-19/Senegal/2865/2020|EPI ISL 481234|B.1|Senegal|2020-04-07	Africa|hCoV-19/South Africa/KRISP-0271/2020|EPI ISL 482858|B.1.1|South Africa|2020-06-17	0.0005948485	Africa
Africa|hCoV-19/Senegal/306/2020|EPI ISL 420069|B.3|Senegal|2020-03-17	Africa|hCoV-19/South Africa/KRISP-0271/2020|EPI ISL 482858|B.1.1|South Africa|2020-06-17	0.0005145749	Africa
Africa|hCoV-19/Senegal/315/2020|EPI ISL 420070|B.1|Senegal|2020-03-17	Africa|hCoV-19/South Africa/KRISP-0271/2020|EPI ISL 482858|B.1.1|South Africa|2020-06-17	0.0004116047	Africa
Africa|hCoV-19/Senegal/328/2020|EPI ISL 420071|B.1|Senegal|2020-03-17	Africa|hCoV-19/South Africa/KRISP-0271/2020|EPI ISL 482858|B.1.1|South Africa|2020-06-17	0.0006656086	Africa
Africa|hCoV-19/Senegal/3331/2020|EPI ISL 481235|B.1.5|Senegal|2020-04-09	Africa|hCoV-19/South Africa/KRISP-0271/2020|EPI ISL 482858|B.1.1|South Africa|2020-06-17	0.0003432605	Africa
Africa|hCoV-19/Senegal/370/2020|EPI ISL 420072|B.1|Senegal|2020-03-18	Africa|hCoV-19/South Africa/KRISP-0271/2020|EPI ISL 482858|B.1.1|South Africa|2020-06-17	0.0004471041	Africa
Africa|hCoV-19/Senegal/382/2020|EPI ISL 420073|B.1|Senegal|2020-03-19	Africa|hCoV-19/South Africa/KRISP-0271/2020|EPI ISL 482858|B.1.1|South Africa|2020-06-17	0.0004459738	Africa
Africa|hCoV-19/Senegal/45436/2020|EPI ISL 498238|B.1.1|Senegal|2020-05-27	Africa|hCoV-19/South Africa/KRISP-0271/2020|EPI ISL 482858|B.1.1|South Africa|2020-06-17	0.0003087892	Africa
Africa|hCoV-19/Senegal/45557/2020|EPI ISL 498239|B.1.1|Senegal|2020-05-27	Africa|hCoV-19/South Africa/KRISP-0271/2020|EPI ISL 482858|B.1.1|South Africa|2020-06-17	0.0004148384	Africa
Africa|hCoV-19/Senegal/52357/2020|EPI ISL 498240|B.1.5.12|Senegal|2020-06-03	Africa|hCoV-19/South Africa/KRISP-0271/2020|EPI ISL 482858|B.1.1|South Africa|2020-06-17	0.0006492606	Africa
Africa|hCoV-19/Senegal/52907/2020|EPI ISL 498241|B.1.5.12|Senegal|2020-06-05	Africa|hCoV-19/South Africa/KRISP-0271/2020|EPI ISL 482858|B.1.1|South Africa|2020-06-17	0.0008497725	Africa
Africa|hCoV-19/Senegal/55499/2020|EPI ISL 498242|B.1.5|Senegal|2020-06-07	Africa|hCoV-19/South Africa/KRISP-0271/2020|EPI ISL 482858|B.1.1|South Africa|2020-06-17	0.0004467570	Africa
Africa|hCoV-19/Senegal/55703/2020|EPI ISL 477148|B.1.356|Senegal|2020-06-07	Africa|hCoV-19/South Africa/KRISP-0271/2020|EPI ISL 482858|B.1.1|South Africa|2020-06-17	0.0005671613	Africa
Africa|hCoV-19/Senegal/55728/2020|EPI ISL 477150|B.1.5.12|Senegal|2020-06-07	Africa|hCoV-19/South Africa/KRISP-0271/2020|EPI ISL 482858|B.1.1|South Africa|2020-06-17	0.0005191184	Africa
Africa|hCoV-19/Senegal/55738/2020|EPI ISL 477141|B.1.5.12|Senegal|2020-06-07	Africa|hCoV-19/South Africa/KRISP-0271/2020|EPI ISL 482858|B.1.1|South Africa|2020-06-17	0.0006691998	Africa
Africa|hCoV-19/Senegal/55752/2020|EPI ISL 477149|B.1.5.12|Senegal|2020-06-07	Africa|hCoV-19/South Africa/KRISP-0271/2020|EPI ISL 482858|B.1.1|South Africa|2020-06-17	0.0004874082	Africa
Africa|hCoV-19/Senegal/57065/2020|EPI ISL 476148|B.1.1.44|Senegal|2020-06-09	Africa|hCoV-19/South Africa/KRISP-0271/2020|EPI ISL 482858|B.1.1|South Africa|2020-06-17	0.0003780341	Africa
Africa|hCoV-19/Senegal/5718/2020|EPI ISL 481236|B.1|Senegal|2020-04-18	Africa|hCoV-19/South Africa/KRISP-0271/2020|EPI ISL 482858|B.1.1|South Africa|2020-06-17	0.0004482664	Africa
Africa|hCoV-19/Senegal/57273/2020|EPI ISL 498243|B.1.5.12|Senegal|2020-06-07	Africa|hCoV-19/South Africa/KRISP-0271/2020|EPI ISL 482858|B.1.1|South Africa|2020-06-17	0.0005145907	Africa
Africa|hCoV-19/Senegal/57476/2020|EPI ISL 476149|B.1.5.12|Senegal|2020-06-06	Africa|hCoV-19/South Africa/KRISP-0271/2020|EPI ISL 482858|B.1.1|South Africa|2020-06-17	0.0006556177	Africa
Africa|hCoV-19/Senegal/57503/2020|EPI ISL 498244|B.1.5.12|Senegal|2020-06-09	Africa|hCoV-19/South Africa/KRISP-0271/2020|EPI ISL 482858|B.1.1|South Africa|2020-06-17	0.0006461681	Africa
Africa|hCoV-19/Senegal/57540/2020|EPI ISL 476491|B.1.5.12|Senegal|2020-06-09	Africa|hCoV-19/South Africa/KRISP-0271/2020|EPI ISL 482858|B.1.1|South Africa|2020-06-17	0.0006227742	Africa
Africa|hCoV-19/Senegal/5766/2020|EPI ISL 481237|B.1.5.12|Senegal|2020-04-17	Africa|hCoV-19/South Africa/KRISP-0271/2020|EPI ISL 482858|B.1.1|South Africa|2020-06-17	0.0005145959	Africa
Africa|hCoV-19/Senegal/5770/2020|EPI ISL 481238|B.1|Senegal|2020-04-17	Africa|hCoV-19/South Africa/KRISP-0271/2020|EPI ISL 482858|B.1.1|South Africa|2020-06-17	0.0004231114	Africa
Africa|hCoV-19/Senegal/5785/2020|EPI ISL 481239|B.1.5.12|Senegal|2020-04-17	Africa|hCoV-19/South Africa/KRISP-0271/2020|EPI ISL 482858|B.1.1|South Africa|2020-06-17	0.0004804231	Africa
Africa|hCoV-19/Senegal/5971/2020|EPI ISL 481240|B.1.5|Senegal|2020-04-18	Africa|hCoV-19/South Africa/KRISP-0271/2020|EPI ISL 482858|B.1.1|South Africa|2020-06-17	0.0004143759	Africa
Africa|hCoV-19/Senegal/5986/2020|EPI ISL 481243|B.1|Senegal|2020-04-18	Africa|hCoV-19/South Africa/KRISP-0271/2020|EPI ISL 482858|B.1.1|South Africa|2020-06-17	0.0004804067	Africa
Africa|hCoV-19/Senegal/600/2020|EPI ISL 420074|B.1.5|Senegal|2020-03-20	Africa|hCoV-19/South Africa/KRISP-0271/2020|EPI ISL 482858|B.1.1|South Africa|2020-06-17	0.0003773147	Africa
Africa|hCoV-19/Senegal/611/2020|EPI ISL 420076|B.1|Senegal|2020-03-20	Africa|hCoV-19/South Africa/KRISP-0271/2020|EPI ISL 482858|B.1.1|South Africa|2020-06-17	0.0004116413	Africa
Africa|hCoV-19/Senegal/618/2020|EPI ISL 420077|A|Senegal|2020-03-20	Africa|hCoV-19/South Africa/KRISP-0271/2020|EPI ISL 482858|B.1.1|South Africa|2020-06-17	0.0006518776	Africa
Africa|hCoV-19/Senegal/620/2020|EPI ISL 420078|A.11|Senegal|2020-03-20	Africa|hCoV-19/South Africa/KRISP-0271/2020|EPI ISL 482858|B.1.1|South Africa|2020-06-17	0.0006534242	Africa
Africa|hCoV-19/Senegal/62365/2020|EPI ISL 476492|B.1.5.12|Senegal|2020-06-10	Africa|hCoV-19/South Africa/KRISP-0271/2020|EPI ISL 482858|B.1.1|South Africa|2020-06-17	0.0004802698	Africa
Africa|hCoV-19/Senegal/62368/2020|EPI ISL 476493|B.1.1|Senegal|2020-06-10	Africa|hCoV-19/South Africa/KRISP-0271/2020|EPI ISL 482858|B.1.1|South Africa|2020-06-17	0.0002400557	Africa
Africa|hCoV-19/Senegal/62431/2020|EPI ISL 498247|B.1.5.12|Senegal|2020-06-10	Africa|hCoV-19/South Africa/KRISP-0271/2020|EPI ISL 482858|B.1.1|South Africa|2020-06-17	0.0004876288	Africa
Africa|hCoV-19/Senegal/62872/2020|EPI ISL 476494|B.1.5.12|Senegal|2020-06-11	Africa|hCoV-19/South Africa/KRISP-0271/2020|EPI ISL 482858|B.1.1|South Africa|2020-06-17	0.0004813214	Africa
Africa|hCoV-19/Senegal/62874/2020|EPI ISL 476495|B.1.5.12|Senegal|2020-06-11	Africa|hCoV-19/South Africa/KRISP-0271/2020|EPI ISL 482858|B.1.1|South Africa|2020-06-17	0.0005500589	Africa
Africa|hCoV-19/Senegal/63263/2020|EPI ISL 498249|B.1.5.12|Senegal|2020-06-11	Africa|hCoV-19/South Africa/KRISP-0271/2020|EPI ISL 482858|B.1.1|South Africa|2020-06-17	0.0004829798	Africa
Africa|hCoV-19/Senegal/63728/2020|EPI ISL 476497|B.1.356|Senegal|2020-06-12	Africa|hCoV-19/South Africa/KRISP-0271/2020|EPI ISL 482858|B.1.1|South Africa|2020-06-17	0.0005573247	Africa
Africa|hCoV-19/Senegal/63742/2020|EPI ISL 476514|B.1.5.12|Senegal|2020-06-12	Africa|hCoV-19/South Africa/KRISP-0271/2020|EPI ISL 482858|B.1.1|South Africa|2020-06-17	0.0005145957	Africa
Africa|hCoV-19/Senegal/640/2020|EPI ISL 420079|B.1|Senegal|2020-03-20	Africa|hCoV-19/South Africa/KRISP-0271/2020|EPI ISL 482858|B.1.1|South Africa|2020-06-17	0.0006694399	Africa
Africa|hCoV-19/Senegal/64033/2020|EPI ISL 485715|B.1.5|Senegal|2020-06-12	Africa|hCoV-19/South Africa/KRISP-0271/2020|EPI ISL 482858|B.1.1|South Africa|2020-06-17	0.0004802698	Africa
Africa|hCoV-19/Senegal/64076/2020|EPI ISL 485716|B.1|Senegal|2020-06-12	Africa|hCoV-19/South Africa/KRISP-0271/2020|EPI ISL 482858|B.1.1|South Africa|2020-06-17	0.0007550175	Africa
Africa|hCoV-19/Senegal/64096/2020|EPI ISL 485717|B.1.5.12|Senegal|2020-06-12	Africa|hCoV-19/South Africa/KRISP-0271/2020|EPI ISL 482858|B.1.1|South Africa|2020-06-17	0.0003794567	Africa
Africa|hCoV-19/Senegal/64101/2020|EPI ISL 476516|B.1.5.12|Senegal|2020-06-12	Africa|hCoV-19/South Africa/KRISP-0271/2020|EPI ISL 482858|B.1.1|South Africa|2020-06-17	0.0005165626	Africa
Africa|hCoV-19/Senegal/64163/2020|EPI ISL 477159|B.1.5.12|Senegal|2020-06-12	Africa|hCoV-19/South Africa/KRISP-0271/2020|EPI ISL 482858|B.1.1|South Africa|2020-06-17	0.0006988247	Africa
Africa|hCoV-19/Senegal/64166/2020|EPI ISL 476558|B.1.5.12|Senegal|2020-06-12	Africa|hCoV-19/South Africa/KRISP-0271/2020|EPI ISL 482858|B.1.1|South Africa|2020-06-17	0.0006890582	Africa
Africa|hCoV-19/Senegal/6427/2020|EPI ISL 486873|B.1.5|Senegal|2020-04-20	Africa|hCoV-19/South Africa/KRISP-0271/2020|EPI ISL 482858|B.1.1|South Africa|2020-06-17	0.0003780874	Africa
Africa|hCoV-19/Senegal/6430/2020|EPI ISL 486872|B.1.1|Senegal|2020-04-11	Africa|hCoV-19/South Africa/KRISP-0271/2020|EPI ISL 482858|B.1.1|South Africa|2020-06-17	0.0002408841	Africa
Africa|hCoV-19/Senegal/64709/2020|EPI ISL 476560|B.1.5.12|Senegal|2020-06-13	Africa|hCoV-19/South Africa/KRISP-0271/2020|EPI ISL 482858|B.1.1|South Africa|2020-06-17	0.0009592979	Africa
Africa|hCoV-19/Senegal/64716/2020|EPI ISL 498250|B.1.5.12|Senegal|2020-06-13	Africa|hCoV-19/South Africa/KRISP-0271/2020|EPI ISL 482858|B.1.1|South Africa|2020-06-17	0.0004817852	Africa
Africa|hCoV-19/Senegal/64729/2020|EPI ISL 477155|B.1.1.44|Senegal|2020-06-11	Africa|hCoV-19/South Africa/KRISP-0271/2020|EPI ISL 482858|B.1.1|South Africa|2020-06-17	0.0004138313	Africa
Africa|hCoV-19/Senegal/64763/2020|EPI ISL 476562|B.1.292|Senegal|2020-06-13	Africa|hCoV-19/South Africa/KRISP-0271/2020|EPI ISL 482858|B.1.1|South Africa|2020-06-17	0.0004116596	Africa
Africa|hCoV-19/Senegal/64766/2020|EPI ISL 476564|B.1.5.12|Senegal|2020-06-13	Africa|hCoV-19/South Africa/KRISP-0271/2020|EPI ISL 482858|B.1.1|South Africa|2020-06-17	0.0005488649	Africa
Africa|hCoV-19/Senegal/64771/2020|EPI ISL 482874|B.1.1.44|Senegal|2020-06-13	Africa|hCoV-19/South Africa/KRISP-0271/2020|EPI ISL 482858|B.1.1|South Africa|2020-06-17	0.0004459784	Africa
Africa|hCoV-19/Senegal/64772/2020|EPI ISL 477154|B.1.5.12|Senegal|2020-06-13	Africa|hCoV-19/South Africa/KRISP-0271/2020|EPI ISL 482858|B.1.1|South Africa|2020-06-17	0.0006361065	Africa
Africa|hCoV-19/Senegal/6481/2020|EPI ISL 486871|B.1.5|Senegal|2020-04-21	Africa|hCoV-19/South Africa/KRISP-0271/2020|EPI ISL 482858|B.1.1|South Africa|2020-06-17	0.0003441582	Africa
Africa|hCoV-19/Senegal/64916/2020|EPI ISL 477156|B.1.5.12|Senegal|2020-06-13	Africa|hCoV-19/South Africa/KRISP-0271/2020|EPI ISL 482858|B.1.1|South Africa|2020-06-17	0.0005172538	Africa
Africa|hCoV-19/Senegal/64932/2020|EPI ISL 476569|B.1.1.44|Senegal|2020-06-13	Africa|hCoV-19/South Africa/KRISP-0271/2020|EPI ISL 482858|B.1.1|South Africa|2020-06-17	0.0003087405	Africa
Africa|hCoV-19/Senegal/64969/2020|EPI ISL 476570|B.1.5.12|Senegal|2020-06-13	Africa|hCoV-19/South Africa/KRISP-0271/2020|EPI ISL 482858|B.1.1|South Africa|2020-06-17	0.0007772738	Africa
Africa|hCoV-19/Senegal/65030/2020|EPI ISL 476572|B.1.5.12|Senegal|2020-06-14	Africa|hCoV-19/South Africa/KRISP-0271/2020|EPI ISL 482858|B.1.1|South Africa|2020-06-17	0.0004802366	Africa
Africa|hCoV-19/Senegal/65052/2020|EPI ISL 476574|B.1.5|Senegal|2020-06-13	Africa|hCoV-19/South Africa/KRISP-0271/2020|EPI ISL 482858|B.1.1|South Africa|2020-06-17	0.0004481274	Africa
Africa|hCoV-19/Senegal/65428/2020|EPI ISL 485712|B.1.5.12|Senegal|2020-06-14	Africa|hCoV-19/South Africa/KRISP-0271/2020|EPI ISL 482858|B.1.1|South Africa|2020-06-17	0.0005164453	Africa
Africa|hCoV-19/Senegal/65481/2020|EPI ISL 477151|B.1.1|Senegal|2020-06-14	Africa|hCoV-19/South Africa/KRISP-0271/2020|EPI ISL 482858|B.1.1|South Africa|2020-06-17	0.0003860919	Africa
Africa|hCoV-19/Senegal/65548/2020|EPI ISL 477153|B.1.5.12|Senegal|2020-06-14	Africa|hCoV-19/South Africa/KRISP-0271/2020|EPI ISL 482858|B.1.1|South Africa|2020-06-17	0.0006352376	Africa
Africa|hCoV-19/Senegal/65601/2020|EPI ISL 485713|B.1.5.12|Senegal|2020-06-14	Africa|hCoV-19/South Africa/KRISP-0271/2020|EPI ISL 482858|B.1.1|South Africa|2020-06-17	0.0004802484	Africa
Africa|hCoV-19/Senegal/659/2020|EPI ISL 480554|B.1|Senegal|2020-03-21	Africa|hCoV-19/South Africa/KRISP-0271/2020|EPI ISL 482858|B.1.1|South Africa|2020-06-17	0.0004471564	Africa
Africa|hCoV-19/Senegal/6597/2020|EPI ISL 486870|B.1.356|Senegal|2020-04-23	Africa|hCoV-19/South Africa/KRISP-0271/2020|EPI ISL 482858|B.1.1|South Africa|2020-06-17	0.0004802467	Africa
Africa|hCoV-19/Senegal/6619/2020|EPI ISL 498230|B.1|Senegal|2020-04-21	Africa|hCoV-19/South Africa/KRISP-0271/2020|EPI ISL 482858|B.1.1|South Africa|2020-06-17	0.0004459251	Africa
Africa|hCoV-19/Senegal/6626/2020|EPI ISL 498229|B.1|Senegal|2020-04-21	Africa|hCoV-19/South Africa/KRISP-0271/2020|EPI ISL 482858|B.1.1|South Africa|2020-06-17	0.0004805055	Africa
Africa|hCoV-19/Senegal/66298/2020|EPI ISL 485708|B.1.5.12|Senegal|2020-06-15	Africa|hCoV-19/South Africa/KRISP-0271/2020|EPI ISL 482858|B.1.1|South Africa|2020-06-17	0.0006863233	Africa
Africa|hCoV-19/Senegal/66443/2020|EPI ISL 485711|B.1.1|Senegal|2020-06-15	Africa|hCoV-19/South Africa/KRISP-0271/2020|EPI ISL 482858|B.1.1|South Africa|2020-06-17	0.0003116328	Africa
Africa|hCoV-19/Senegal/66458/2020|EPI ISL 485710|B.1.1|Senegal|2020-06-15	Africa|hCoV-19/South Africa/KRISP-0271/2020|EPI ISL 482858|B.1.1|South Africa|2020-06-17	0.0002743673	Africa
Africa|hCoV-19/Senegal/6751/2020|EPI ISL 486859|B.1.1|Senegal|2020-04-21	Africa|hCoV-19/South Africa/KRISP-0271/2020|EPI ISL 482858|B.1.1|South Africa|2020-06-17	0.0003472155	Africa
Africa|hCoV-19/Senegal/6762/2020|EPI ISL 486869|B.1.5.12|Senegal|2020-04-21	Africa|hCoV-19/South Africa/KRISP-0271/2020|EPI ISL 482858|B.1.1|South Africa|2020-06-17	0.0006779885	Africa
Africa|hCoV-19/Senegal/68303/2020|EPI ISL 477143|B.1.5.12|Senegal|2020-06-17	Africa|hCoV-19/South Africa/KRISP-0271/2020|EPI ISL 482858|B.1.1|South Africa|2020-06-17	0.0005187299	Africa
Africa|hCoV-19/Senegal/68349/2020|EPI ISL 485635|B.1.5.12|Senegal|2020-06-18	Africa|hCoV-19/South Africa/KRISP-0271/2020|EPI ISL 482858|B.1.1|South Africa|2020-06-17	0.0006175133	Africa
Africa|hCoV-19/Senegal/6837/2020|EPI ISL 486868|B.1.272|Senegal|2020-04-21	Africa|hCoV-19/South Africa/KRISP-0271/2020|EPI ISL 482858|B.1.1|South Africa|2020-06-17	0.0005544650	Africa
Africa|hCoV-19/Senegal/6839/2020|EPI ISL 486867|B.1|Senegal|2020-04-23	Africa|hCoV-19/South Africa/KRISP-0271/2020|EPI ISL 482858|B.1.1|South Africa|2020-06-17	0.0004138741	Africa
Africa|hCoV-19/Senegal/68458/2020|EPI ISL 482878|B.1.1|Senegal|2020-06-18	Africa|hCoV-19/South Africa/KRISP-0271/2020|EPI ISL 482858|B.1.1|South Africa|2020-06-17	0.0002743673	Africa
Africa|hCoV-19/Senegal/6847/2020|EPI ISL 486865|B.1.272|Senegal|2020-04-02	Africa|hCoV-19/South Africa/KRISP-0271/2020|EPI ISL 482858|B.1.1|South Africa|2020-06-17	0.0005145835	Africa
Africa|hCoV-19/Senegal/68488/2020|EPI ISL 482877|B.1.356|Senegal|2020-06-17	Africa|hCoV-19/South Africa/KRISP-0271/2020|EPI ISL 482858|B.1.1|South Africa|2020-06-17	0.0006175110	Africa
Africa|hCoV-19/Senegal/68525/2020|EPI ISL 477142|B.1.1|Senegal|2020-06-17	Africa|hCoV-19/South Africa/KRISP-0271/2020|EPI ISL 482858|B.1.1|South Africa|2020-06-17	0.0003851323	Africa
Africa|hCoV-19/Senegal/68548/2020|EPI ISL 482876|B.1.5.12|Senegal|2020-06-17	Africa|hCoV-19/South Africa/KRISP-0271/2020|EPI ISL 482858|B.1.1|South Africa|2020-06-17	0.0004865933	Africa
Africa|hCoV-19/Senegal/68550/2020|EPI ISL 482875|B.1.5.12|Senegal|2020-06-16	Africa|hCoV-19/South Africa/KRISP-0271/2020|EPI ISL 482858|B.1.1|South Africa|2020-06-17	0.0004810618	Africa
Africa|hCoV-19/Senegal/6914/2020|EPI ISL 498237|B.1.5|Senegal|2020-04-24	Africa|hCoV-19/South Africa/KRISP-0271/2020|EPI ISL 482858|B.1.1|South Africa|2020-06-17	0.0005258192	Africa
Africa|hCoV-19/Senegal/6934/2020|EPI ISL 498235|B.1.5.12|Senegal|2020-04-22	Africa|hCoV-19/South Africa/KRISP-0271/2020|EPI ISL 482858|B.1.1|South Africa|2020-06-17	0.0006214237	Africa
Africa|hCoV-19/Senegal/70339/2020|EPI ISL 477146|B.1.5.12|Senegal|2020-06-20	Africa|hCoV-19/South Africa/KRISP-0271/2020|EPI ISL 482858|B.1.1|South Africa|2020-06-17	0.0005574688	Africa
Africa|hCoV-19/Senegal/70427/2020|EPI ISL 477144|B.1.5.12|Senegal|2020-06-20	Africa|hCoV-19/South Africa/KRISP-0271/2020|EPI ISL 482858|B.1.1|South Africa|2020-06-17	0.0005597639	Africa
Africa|hCoV-19/Senegal/70440/2020|EPI ISL 477145|B.1.5.12|Senegal|2020-06-19	Africa|hCoV-19/South Africa/KRISP-0271/2020|EPI ISL 482858|B.1.1|South Africa|2020-06-17	0.0006316519	Africa
Africa|hCoV-19/Senegal/83493/2020|EPI ISL 498252|B.1.1.44|Senegal|2020-07-09	Africa|hCoV-19/South Africa/KRISP-0271/2020|EPI ISL 482858|B.1.1|South Africa|2020-06-17	0.0005621188	Africa
Africa|hCoV-19/Senegal/9068/2020|EPI ISL 498236|B.1.356|Senegal|2020-04-24	Africa|hCoV-19/South Africa/KRISP-0271/2020|EPI ISL 482858|B.1.1|South Africa|2020-06-17	0.0004807083	Africa
Africa|hCoV-19/Senegal/9250/2020|EPI ISL 486866|B.1.1|Senegal|2020-04-22	Africa|hCoV-19/South Africa/KRISP-0271/2020|EPI ISL 482858|B.1.1|South Africa|2020-06-17	0.0004802467	Africa
Africa|hCoV-19/Senegal/9256/2020|EPI ISL 486864|B.1.1|Senegal|2020-04-23	Africa|hCoV-19/South Africa/KRISP-0271/2020|EPI ISL 482858|B.1.1|South Africa|2020-06-17	0.0004852612	Africa
Africa|hCoV-19/Senegal/9369/2020|EPI ISL 486863|B.1.5|Senegal|2020-04-25	Africa|hCoV-19/South Africa/KRISP-0271/2020|EPI ISL 482858|B.1.1|South Africa|2020-06-17	0.0003429898	Africa
Africa|hCoV-19/Senegal/9392/2020|EPI ISL 486862|B.1.1|Senegal|2020-04-25	Africa|hCoV-19/South Africa/KRISP-0271/2020|EPI ISL 482858|B.1.1|South Africa|2020-06-17	0.0003101233	Africa
Africa|hCoV-19/Senegal/9439/2020|EPI ISL 486861|B.1.1.44|Senegal|2020-04-25	Africa|hCoV-19/South Africa/KRISP-0271/2020|EPI ISL 482858|B.1.1|South Africa|2020-06-17	0.0002744238	Africa
Africa|hCoV-19/Senegal/9615/2020|EPI ISL 486860|B.1.5.12|Senegal|2020-04-25	Africa|hCoV-19/South Africa/KRISP-0271/2020|EPI ISL 482858|B.1.1|South Africa|2020-06-17	0.0004459251	Africa
Africa|hCoV-19/Senegal/9819/2020|EPI ISL 498233|B.1|Senegal|2020-04-25	Africa|hCoV-19/South Africa/KRISP-0271/2020|EPI ISL 482858|B.1.1|South Africa|2020-06-17	0.0005589932	Africa
Africa|hCoV-19/Senegal/9821/2020|EPI ISL 498232|B.1.356|Senegal|2020-04-25	Africa|hCoV-19/South Africa/KRISP-0271/2020|EPI ISL 482858|B.1.1|South Africa|2020-06-17	0.0004859583	Africa
Africa|hCoV-19/Senegal/9838/2020|EPI ISL 498231|B.1.272|Senegal|2020-04-25	Africa|hCoV-19/South Africa/KRISP-0271/2020|EPI ISL 482858|B.1.1|South Africa|2020-06-17	0.0005883996	Africa
Africa|hCoV-19/Sierra Leone/KGH-G-8548/2020|EPI ISL 512811|B.1|Sierra Leone|2020-03-30	Africa|hCoV-19/South Africa/KRISP-0271/2020|EPI ISL 482858|B.1.1|South Africa|2020-06-17	0.0004459738	Africa
Africa|hCoV-19/Sierra Leone/KGH-G-8549/2020|EPI ISL 512812|B.1.1|Sierra Leone|2020-03-31	Africa|hCoV-19/South Africa/KRISP-0271/2020|EPI ISL 482858|B.1.1|South Africa|2020-06-17	0.0002057578	Africa
Africa|hCoV-19/Sierra Leone/KGH-G-8603/2020|EPI ISL 512813|B.1|Sierra Leone|2020-04-23	Africa|hCoV-19/South Africa/KRISP-0271/2020|EPI ISL 482858|B.1.1|South Africa|2020-06-17	0.0004461529	Africa
Africa|hCoV-19/Sierra Leone/KGH-G-8604/2020|EPI ISL 512814|B.6|Sierra Leone|2020-04-03	Africa|hCoV-19/South Africa/KRISP-0271/2020|EPI ISL 482858|B.1.1|South Africa|2020-06-17	0.0006175533	Africa
Africa|hCoV-19/Sierra Leone/KGH-G-8607/2020|EPI ISL 512815|B.1.1|Sierra Leone|2020-04-03	Africa|hCoV-19/South Africa/KRISP-0271/2020|EPI ISL 482858|B.1.1|South Africa|2020-06-17	0.0002401603	Africa
Africa|hCoV-19/Sierra Leone/KGH-G-8625/2020|EPI ISL 512816|A.12|Sierra Leone|2020-04-10	Africa|hCoV-19/South Africa/KRISP-0271/2020|EPI ISL 482858|B.1.1|South Africa|2020-06-17	0.0008923340	Africa
Africa|hCoV-19/Sierra Leone/KGH-G-8626/2020|EPI ISL 512817|A.12|Sierra Leone|2020-04-10	Africa|hCoV-19/South Africa/KRISP-0271/2020|EPI ISL 482858|B.1.1|South Africa|2020-06-17	0.0007892533	Africa
Africa|hCoV-19/Sierra Leone/KGH-G-8627/2020|EPI ISL 512818|B.1.5|Sierra Leone|2020-04-08	Africa|hCoV-19/South Africa/KRISP-0271/2020|EPI ISL 482858|B.1.1|South Africa|2020-06-17	0.0003773224	Africa
Africa|hCoV-19/Sierra Leone/KGH-G-8668/2020|EPI ISL 512819|A.12|Sierra Leone|2020-04-11	Africa|hCoV-19/South Africa/KRISP-0271/2020|EPI ISL 482858|B.1.1|South Africa|2020-06-17	0.0007746691	Africa
Africa|hCoV-19/Sierra Leone/KGH-G-8669/2020|EPI ISL 512820|A.12|Sierra Leone|2020-04-14	Africa|hCoV-19/South Africa/KRISP-0271/2020|EPI ISL 482858|B.1.1|South Africa|2020-06-17	0.0008236220	Africa
Africa|hCoV-19/South Africa/KRISP-0001/2020|EPI ISL 467431|B|South Africa|2020-03-23	Africa|hCoV-19/South Africa/KRISP-0271/2020|EPI ISL 482858|B.1.1|South Africa|2020-06-17	0.0004469213	Africa
Africa|hCoV-19/South Africa/KRISP-0016/2020|EPI ISL 467432|B.1.106|South Africa|2020-03-28	Africa|hCoV-19/South Africa/KRISP-0271/2020|EPI ISL 482858|B.1.1|South Africa|2020-06-17	0.0003430015	Africa
Africa|hCoV-19/South Africa/KRISP-0017/2020|EPI ISL 467433|B.1.5|South Africa|2020-04-03	Africa|hCoV-19/South Africa/KRISP-0271/2020|EPI ISL 482858|B.1.1|South Africa|2020-06-17	0.0003086950	Africa
Africa|hCoV-19/South Africa/KRISP-0019/2020|EPI ISL 467434|B.1.5|South Africa|2020-04-02	Africa|hCoV-19/South Africa/KRISP-0271/2020|EPI ISL 482858|B.1.1|South Africa|2020-06-17	0.0003086950	Africa
Africa|hCoV-19/South Africa/KRISP-0021/2020|EPI ISL 467435|B.1.5|South Africa|2020-04-02	Africa|hCoV-19/South Africa/KRISP-0271/2020|EPI ISL 482858|B.1.1|South Africa|2020-06-17	0.0003431545	Africa
Africa|hCoV-19/South Africa/KRISP-0024/2020|EPI ISL 467436|B.1.106|South Africa|2020-04-01	Africa|hCoV-19/South Africa/KRISP-0271/2020|EPI ISL 482858|B.1.1|South Africa|2020-06-17	0.0003528267	Africa
Africa|hCoV-19/South Africa/KRISP-0026/2020|EPI ISL 467437|B.1.106|South Africa|2020-04-01	Africa|hCoV-19/South Africa/KRISP-0271/2020|EPI ISL 482858|B.1.1|South Africa|2020-06-17	0.0003433197	Africa
Africa|hCoV-19/South Africa/KRISP-0028/2020|EPI ISL 467438|B.1.106|South Africa|2020-04-02	Africa|hCoV-19/South Africa/KRISP-0271/2020|EPI ISL 482858|B.1.1|South Africa|2020-06-17	0.0003889951	Africa
Africa|hCoV-19/South Africa/KRISP-0029/2020|EPI ISL 467439|B.1.5|South Africa|2020-04-02	Africa|hCoV-19/South Africa/KRISP-0271/2020|EPI ISL 482858|B.1.1|South Africa|2020-06-17	0.0003597939	Africa
Africa|hCoV-19/South Africa/KRISP-0033/2020|EPI ISL 467440|B.1.106|South Africa|2020-04-01	Africa|hCoV-19/South Africa/KRISP-0271/2020|EPI ISL 482858|B.1.1|South Africa|2020-06-17	0.0003471925	Africa
Africa|hCoV-19/South Africa/KRISP-0035/2020|EPI ISL 467441|B.1.5|South Africa|2020-03-27	Africa|hCoV-19/South Africa/KRISP-0271/2020|EPI ISL 482858|B.1.1|South Africa|2020-06-17	0.0003086844	Africa
Africa|hCoV-19/South Africa/KRISP-0041/2020|EPI ISL 467443|B.1.5|South Africa|2020-03-25	Africa|hCoV-19/South Africa/KRISP-0271/2020|EPI ISL 482858|B.1.1|South Africa|2020-06-17	0.0003086844	Africa
Africa|hCoV-19/South Africa/KRISP-005/2020|EPI ISL 455630|B.1.5|South Africa|2020-04-29	Africa|hCoV-19/South Africa/KRISP-0271/2020|EPI ISL 482858|B.1.1|South Africa|2020-06-17	0.0003569344	Africa
Africa|hCoV-19/South Africa/KRISP-0055/2020|EPI ISL 467444|B.1.5|South Africa|2020-03-24	Africa|hCoV-19/South Africa/KRISP-0271/2020|EPI ISL 482858|B.1.1|South Africa|2020-06-17	0.0003086839	Africa
Africa|hCoV-19/South Africa/KRISP-0056/2020|EPI ISL 467445|B.1.5|South Africa|2020-04-04	Africa|hCoV-19/South Africa/KRISP-0271/2020|EPI ISL 482858|B.1.1|South Africa|2020-06-17	0.0003773301	Africa
Africa|hCoV-19/South Africa/KRISP-0057/2020|EPI ISL 467446|B.1.5|South Africa|2020-03-29	Africa|hCoV-19/South Africa/KRISP-0271/2020|EPI ISL 482858|B.1.1|South Africa|2020-06-17	0.0003090235	Africa
Africa|hCoV-19/South Africa/KRISP-0059/2020|EPI ISL 467448|B.1.5|South Africa|2020-04-01	Africa|hCoV-19/South Africa/KRISP-0271/2020|EPI ISL 482858|B.1.1|South Africa|2020-06-17	0.0003478035	Africa
Africa|hCoV-19/South Africa/KRISP-0065/2020|EPI ISL 467449|B.1.106|South Africa|2020-04-04	Africa|hCoV-19/South Africa/KRISP-0271/2020|EPI ISL 482858|B.1.1|South Africa|2020-06-17	0.0003435082	Africa
Africa|hCoV-19/South Africa/KRISP-0066/2020|EPI ISL 467450|B.1.106|South Africa|2020-04-03	Africa|hCoV-19/South Africa/KRISP-0271/2020|EPI ISL 482858|B.1.1|South Africa|2020-06-17	0.0003429898	Africa
Africa|hCoV-19/South Africa/KRISP-0067/2020|EPI ISL 467451|B.1.5|South Africa|2020-04-03	Africa|hCoV-19/South Africa/KRISP-0271/2020|EPI ISL 482858|B.1.1|South Africa|2020-06-17	0.0003086844	Africa
Africa|hCoV-19/South Africa/KRISP-0074/2020|EPI ISL 467452|B.1.106|South Africa|2020-04-04	Africa|hCoV-19/South Africa/KRISP-0271/2020|EPI ISL 482858|B.1.1|South Africa|2020-06-17	0.0003155369	Africa
Africa|hCoV-19/South Africa/KRISP-0075/2020|EPI ISL 467453|B.1.106|South Africa|2020-04-04	Africa|hCoV-19/South Africa/KRISP-0271/2020|EPI ISL 482858|B.1.1|South Africa|2020-06-17	0.0003431780	Africa
Africa|hCoV-19/South Africa/KRISP-0080/2020|EPI ISL 467454|B.1.106|South Africa|2020-04-01	Africa|hCoV-19/South Africa/KRISP-0271/2020|EPI ISL 482858|B.1.1|South Africa|2020-06-17	0.0003429898	Africa
Africa|hCoV-19/South Africa/KRISP-0081/2020|EPI ISL 467455|B.1.106|South Africa|2020-04-06	Africa|hCoV-19/South Africa/KRISP-0271/2020|EPI ISL 482858|B.1.1|South Africa|2020-06-17	0.0003429898	Africa
Africa|hCoV-19/South Africa/KRISP-0084/2020|EPI ISL 467456|B.1.106|South Africa|2020-04-05	Africa|hCoV-19/South Africa/KRISP-0271/2020|EPI ISL 482858|B.1.1|South Africa|2020-06-17	0.0003429898	Africa
Africa|hCoV-19/South Africa/KRISP-0088/2020|EPI ISL 467457|B.1.106|South Africa|2020-04-07	Africa|hCoV-19/South Africa/KRISP-0271/2020|EPI ISL 482858|B.1.1|South Africa|2020-06-17	0.0003429898	Africa
Africa|hCoV-19/South Africa/KRISP-0089/2020|EPI ISL 467458|B.1.106|South Africa|2020-04-05	Africa|hCoV-19/South Africa/KRISP-0271/2020|EPI ISL 482858|B.1.1|South Africa|2020-06-17	0.0003149077	Africa
Africa|hCoV-19/South Africa/KRISP-0090/2020|EPI ISL 467459|B.1.106|South Africa|2020-04-03	Africa|hCoV-19/South Africa/KRISP-0271/2020|EPI ISL 482858|B.1.1|South Africa|2020-06-17	0.0003159906	Africa
Africa|hCoV-19/South Africa/KRISP-0096/2020|EPI ISL 467461|B.1.106|South Africa|2020-04-01	Africa|hCoV-19/South Africa/KRISP-0271/2020|EPI ISL 482858|B.1.1|South Africa|2020-06-17	0.0003457522	Africa
Africa|hCoV-19/South Africa/KRISP-0097/2020|EPI ISL 467462|B.1.106|South Africa|2020-04-01	Africa|hCoV-19/South Africa/KRISP-0271/2020|EPI ISL 482858|B.1.1|South Africa|2020-06-17	0.0003432135	Africa
Africa|hCoV-19/South Africa/KRISP-0111/2020|EPI ISL 467465|B.1.106|South Africa|2020-04-01	Africa|hCoV-19/South Africa/KRISP-0271/2020|EPI ISL 482858|B.1.1|South Africa|2020-06-17	0.0004478033	Africa
Africa|hCoV-19/South Africa/KRISP-0113/2020|EPI ISL 467467|B.1.106|South Africa|2020-04-05	Africa|hCoV-19/South Africa/KRISP-0271/2020|EPI ISL 482858|B.1.1|South Africa|2020-06-17	0.0003773133	Africa
Africa|hCoV-19/South Africa/KRISP-0115/2020|EPI ISL 467468|B.1.5|South Africa|2020-04-04	Africa|hCoV-19/South Africa/KRISP-0271/2020|EPI ISL 482858|B.1.1|South Africa|2020-06-17	0.0003086844	Africa
Africa|hCoV-19/South Africa/KRISP-0118/2020|EPI ISL 467470|B.1.106|South Africa|2020-04-01	Africa|hCoV-19/South Africa/KRISP-0271/2020|EPI ISL 482858|B.1.1|South Africa|2020-06-17	0.0003430015	Africa
Africa|hCoV-19/South Africa/KRISP-0119/2020|EPI ISL 467471|B.1.5|South Africa|2020-04-01	Africa|hCoV-19/South Africa/KRISP-0271/2020|EPI ISL 482858|B.1.1|South Africa|2020-06-17	0.0003086844	Africa
Africa|hCoV-19/South Africa/KRISP-012/2020|EPI ISL 421576|B.1.1.10|South Africa|2020-04-01	Africa|hCoV-19/South Africa/KRISP-0271/2020|EPI ISL 482858|B.1.1|South Africa|2020-06-17	0.0003433229	Africa
Africa|hCoV-19/South Africa/KRISP-0120/2020|EPI ISL 467472|B.1.106|South Africa|2020-04-01	Africa|hCoV-19/South Africa/KRISP-0271/2020|EPI ISL 482858|B.1.1|South Africa|2020-06-17	0.0003773133	Africa
Africa|hCoV-19/South Africa/KRISP-0123/2020|EPI ISL 467475|B.1.5|South Africa|2020-05-14	Africa|hCoV-19/South Africa/KRISP-0271/2020|EPI ISL 482858|B.1.1|South Africa|2020-06-17	0.0004116246	Africa
Africa|hCoV-19/South Africa/KRISP-0124/2020|EPI ISL 467476|B.1.1.57|South Africa|2020-05-13	Africa|hCoV-19/South Africa/KRISP-0271/2020|EPI ISL 482858|B.1.1|South Africa|2020-06-17	0.0001714730	Africa
Africa|hCoV-19/South Africa/KRISP-0125/2020|EPI ISL 467477|B.1.1.52|South Africa|2020-05-13	Africa|hCoV-19/South Africa/KRISP-0271/2020|EPI ISL 482858|B.1.1|South Africa|2020-06-17	0.0003086695	Africa
Africa|hCoV-19/South Africa/KRISP-0126/2020|EPI ISL 467478|B.1.1.40|South Africa|2020-05-13	Africa|hCoV-19/South Africa/KRISP-0271/2020|EPI ISL 482858|B.1.1|South Africa|2020-06-17	0.0004115849	Africa
Africa|hCoV-19/South Africa/KRISP-0127/2020|EPI ISL 467479|B.1.5.19|South Africa|2020-05-13	Africa|hCoV-19/South Africa/KRISP-0271/2020|EPI ISL 482858|B.1.1|South Africa|2020-06-17	0.0004116147	Africa
Africa|hCoV-19/South Africa/KRISP-0128/2020|EPI ISL 467480|B.1.1.57|South Africa|2020-05-13	Africa|hCoV-19/South Africa/KRISP-0271/2020|EPI ISL 482858|B.1.1|South Africa|2020-06-17	0.0001714613	Africa
Africa|hCoV-19/South Africa/KRISP-0129/2020|EPI ISL 467481|B.1.1.52|South Africa|2020-05-13	Africa|hCoV-19/South Africa/KRISP-0271/2020|EPI ISL 482858|B.1.1|South Africa|2020-06-17	0.0003429733	Africa
Africa|hCoV-19/South Africa/KRISP-0130/2020|EPI ISL 467482|B.1.1.57|South Africa|2020-05-13	Africa|hCoV-19/South Africa/KRISP-0271/2020|EPI ISL 482858|B.1.1|South Africa|2020-06-17	0.0002057628	Africa
Africa|hCoV-19/South Africa/KRISP-0131/2020|EPI ISL 467483|B.1.5|South Africa|2020-05-13	Africa|hCoV-19/South Africa/KRISP-0271/2020|EPI ISL 482858|B.1.1|South Africa|2020-06-17	0.0003773147	Africa
Africa|hCoV-19/South Africa/KRISP-0132/2020|EPI ISL 467484|B.1.1.40|South Africa|2020-05-13	Africa|hCoV-19/South Africa/KRISP-0271/2020|EPI ISL 482858|B.1.1|South Africa|2020-06-17	0.0003086559	Africa
Africa|hCoV-19/South Africa/KRISP-0133/2020|EPI ISL 467485|B.1.1.57|South Africa|2020-05-13	Africa|hCoV-19/South Africa/KRISP-0271/2020|EPI ISL 482858|B.1.1|South Africa|2020-06-17	0.0002400664	Africa
Africa|hCoV-19/South Africa/KRISP-0134/2020|EPI ISL 467486|B.1.1.206|South Africa|2020-05-14	Africa|hCoV-19/South Africa/KRISP-0271/2020|EPI ISL 482858|B.1.1|South Africa|2020-06-17	0.0002743551	Africa
Africa|hCoV-19/South Africa/KRISP-0135/2020|EPI ISL 467487|B.1.1.57|South Africa|2020-05-14	Africa|hCoV-19/South Africa/KRISP-0271/2020|EPI ISL 482858|B.1.1|South Africa|2020-06-17	0.0001714613	Africa
Africa|hCoV-19/South Africa/KRISP-0136/2020|EPI ISL 467488|B.1.5|South Africa|2020-05-14	Africa|hCoV-19/South Africa/KRISP-0271/2020|EPI ISL 482858|B.1.1|South Africa|2020-06-17	0.0004459449	Africa
Africa|hCoV-19/South Africa/KRISP-0137/2020|EPI ISL 467489|B.1.1.52|South Africa|2020-05-14	Africa|hCoV-19/South Africa/KRISP-0271/2020|EPI ISL 482858|B.1.1|South Africa|2020-06-17	0.0003086696	Africa
Africa|hCoV-19/South Africa/KRISP-0138/2020|EPI ISL 467490|B.1.1.53|South Africa|2020-05-14	Africa|hCoV-19/South Africa/KRISP-0271/2020|EPI ISL 482858|B.1.1|South Africa|2020-06-17	0.0003086770	Africa
Africa|hCoV-19/South Africa/KRISP-0139/2020|EPI ISL 467491|B.1.1|South Africa|2020-05-16	Africa|hCoV-19/South Africa/KRISP-0271/2020|EPI ISL 482858|B.1.1|South Africa|2020-06-17	0.0002057670	Africa
Africa|hCoV-19/South Africa/KRISP-0143/2020|EPI ISL 467493|B.1.1.56|South Africa|2020-05-21	Africa|hCoV-19/South Africa/KRISP-0271/2020|EPI ISL 482858|B.1.1|South Africa|2020-06-17	0.0002743551	Africa
Africa|hCoV-19/South Africa/KRISP-0144/2020|EPI ISL 467494|B.1.5.16|South Africa|2020-05-30	Africa|hCoV-19/South Africa/KRISP-0271/2020|EPI ISL 482858|B.1.1|South Africa|2020-06-17	0.0003773224	Africa
Africa|hCoV-19/South Africa/KRISP-0145/2020|EPI ISL 467495|B.1.106|South Africa|2020-05-30	Africa|hCoV-19/South Africa/KRISP-0271/2020|EPI ISL 482858|B.1.1|South Africa|2020-06-17	0.0003772966	Africa
Africa|hCoV-19/South Africa/KRISP-0148/2020|EPI ISL 467498|B.1.1|South Africa|2020-05-30	Africa|hCoV-19/South Africa/KRISP-0271/2020|EPI ISL 482858|B.1.1|South Africa|2020-06-17	0.0003086907	Africa
Africa|hCoV-19/South Africa/KRISP-0149/2020|EPI ISL 467499|B.1.1|South Africa|2020-05-30	Africa|hCoV-19/South Africa/KRISP-0271/2020|EPI ISL 482858|B.1.1|South Africa|2020-06-17	0.0002400558	Africa
Africa|hCoV-19/South Africa/KRISP-0150/2020|EPI ISL 467500|B.1.1.75|South Africa|2020-05-30	Africa|hCoV-19/South Africa/KRISP-0271/2020|EPI ISL 482858|B.1.1|South Africa|2020-06-17	0.0004115765	Africa
Africa|hCoV-19/South Africa/KRISP-0151/2020|EPI ISL 467501|B.1.1|South Africa|2020-06-01	Africa|hCoV-19/South Africa/KRISP-0271/2020|EPI ISL 482858|B.1.1|South Africa|2020-06-17	0.0003092359	Africa
Africa|hCoV-19/South Africa/KRISP-0152/2020|EPI ISL 467502|B.1.1|South Africa|2020-06-01	Africa|hCoV-19/South Africa/KRISP-0271/2020|EPI ISL 482858|B.1.1|South Africa|2020-06-17	0.0002743673	Africa
Africa|hCoV-19/South Africa/KRISP-0153/2020|EPI ISL 467503|B.1.1|South Africa|2020-06-01	Africa|hCoV-19/South Africa/KRISP-0271/2020|EPI ISL 482858|B.1.1|South Africa|2020-06-17	0.0003086696	Africa
Africa|hCoV-19/South Africa/KRISP-0154/2020|EPI ISL 467504|B.1.1|South Africa|2020-06-01	Africa|hCoV-19/South Africa/KRISP-0271/2020|EPI ISL 482858|B.1.1|South Africa|2020-06-17	0.0002071642	Africa
Africa|hCoV-19/South Africa/KRISP-0155/2020|EPI ISL 467505|B.1.106|South Africa|2020-06-01	Africa|hCoV-19/South Africa/KRISP-0271/2020|EPI ISL 482858|B.1.1|South Africa|2020-06-17	0.0004148957	Africa
Africa|hCoV-19/South Africa/KRISP-0157/2020|EPI ISL 467507|B.1.1.273|South Africa|2020-05-25	Africa|hCoV-19/South Africa/KRISP-0271/2020|EPI ISL 482858|B.1.1|South Africa|2020-06-17	0.0003429663	Africa
Africa|hCoV-19/South Africa/KRISP-0158/2020|EPI ISL 467508|B.1.106|South Africa|2020-05-28	Africa|hCoV-19/South Africa/KRISP-0271/2020|EPI ISL 482858|B.1.1|South Africa|2020-06-17	0.0004459540	Africa
Africa|hCoV-19/South Africa/KRISP-0159/2020|EPI ISL 467509|B.1.5|South Africa|2020-06-01	Africa|hCoV-19/South Africa/KRISP-0271/2020|EPI ISL 482858|B.1.1|South Africa|2020-06-17	0.0003086844	Africa
Africa|hCoV-19/South Africa/KRISP-0160/2020|EPI ISL 467510|B.1.5|South Africa|2020-06-01	Africa|hCoV-19/South Africa/KRISP-0271/2020|EPI ISL 482858|B.1.1|South Africa|2020-06-17	0.0003120877	Africa
Africa|hCoV-19/South Africa/KRISP-0161/2020|EPI ISL 467511|B.1.106|South Africa|2020-06-01	Africa|hCoV-19/South Africa/KRISP-0271/2020|EPI ISL 482858|B.1.1|South Africa|2020-06-17	0.0004116231	Africa
Africa|hCoV-19/South Africa/KRISP-0165/2020|EPI ISL 467515|B.1.1|South Africa|2020-05-29	Africa|hCoV-19/South Africa/KRISP-0271/2020|EPI ISL 482858|B.1.1|South Africa|2020-06-17	0.0002416691	Africa
Africa|hCoV-19/South Africa/KRISP-0166/2020|EPI ISL 467516|B.1.5|South Africa|2020-04-14	Africa|hCoV-19/South Africa/KRISP-0271/2020|EPI ISL 482858|B.1.1|South Africa|2020-06-17	0.0004116512	Africa
Africa|hCoV-19/South Africa/KRISP-0167/2020|EPI ISL 467517|B.1.106|South Africa|2020-06-02	Africa|hCoV-19/South Africa/KRISP-0271/2020|EPI ISL 482858|B.1.1|South Africa|2020-06-17	0.0004116230	Africa
Africa|hCoV-19/South Africa/KRISP-0168/2020|EPI ISL 467518|B.1.106|South Africa|2020-05-28	Africa|hCoV-19/South Africa/KRISP-0271/2020|EPI ISL 482858|B.1.1|South Africa|2020-06-17	0.0004116230	Africa
Africa|hCoV-19/South Africa/KRISP-0169/2020|EPI ISL 467519|B.1|South Africa|2020-05-31	Africa|hCoV-19/South Africa/KRISP-0271/2020|EPI ISL 482858|B.1.1|South Africa|2020-06-17	0.0004137330	Africa
Africa|hCoV-19/South Africa/KRISP-0170/2020|EPI ISL 467520|B.1.1.273|South Africa|2020-05-31	Africa|hCoV-19/South Africa/KRISP-0271/2020|EPI ISL 482858|B.1.1|South Africa|2020-06-17	0.0003451201	Africa
Africa|hCoV-19/South Africa/KRISP-0174/2020|EPI ISL 467524|B.1.106|South Africa|2020-06-04	Africa|hCoV-19/South Africa/KRISP-0271/2020|EPI ISL 482858|B.1.1|South Africa|2020-06-17	0.0004116231	Africa
Africa|hCoV-19/South Africa/KRISP-0175/2020|EPI ISL 482702|B.1.1.273|South Africa|2020-06-05	Africa|hCoV-19/South Africa/KRISP-0271/2020|EPI ISL 482858|B.1.1|South Africa|2020-06-17	0.0003441902	Africa
Africa|hCoV-19/South Africa/KRISP-0178/2020|EPI ISL 482704|B.1.1.57|South Africa|2020-06-05	Africa|hCoV-19/South Africa/KRISP-0271/2020|EPI ISL 482858|B.1.1|South Africa|2020-06-17	0.0002753464	Africa
Africa|hCoV-19/South Africa/KRISP-0179/2020|EPI ISL 482705|B.1.5.16|South Africa|2020-06-06	Africa|hCoV-19/South Africa/KRISP-0271/2020|EPI ISL 482858|B.1.1|South Africa|2020-06-17	0.0005145959	Africa
Africa|hCoV-19/South Africa/KRISP-0185/2020|EPI ISL 482708|B.1.1|South Africa|2020-06-07	Africa|hCoV-19/South Africa/KRISP-0271/2020|EPI ISL 482858|B.1.1|South Africa|2020-06-17	0.0002743673	Africa
Africa|hCoV-19/South Africa/KRISP-0190/2020|EPI ISL 482709|B.1.1.273|South Africa|2020-06-06	Africa|hCoV-19/South Africa/KRISP-0271/2020|EPI ISL 482858|B.1.1|South Africa|2020-06-17	0.0003432370	Africa
Africa|hCoV-19/South Africa/KRISP-0191/2020|EPI ISL 482710|B.1.106|South Africa|2020-06-04	Africa|hCoV-19/South Africa/KRISP-0271/2020|EPI ISL 482858|B.1.1|South Africa|2020-06-17	0.0004461790	Africa
Africa|hCoV-19/South Africa/KRISP-0193/2020|EPI ISL 482848|B.1.106|South Africa|2020-06-03	Africa|hCoV-19/South Africa/KRISP-0271/2020|EPI ISL 482858|B.1.1|South Africa|2020-06-17	0.0004142371	Africa
Africa|hCoV-19/South Africa/KRISP-0194/2020|EPI ISL 482849|B.1.106|South Africa|2020-06-06	Africa|hCoV-19/South Africa/KRISP-0271/2020|EPI ISL 482858|B.1.1|South Africa|2020-06-17	0.0004220594	Africa
Africa|hCoV-19/South Africa/KRISP-0195/2020|EPI ISL 482850|B.1.106|South Africa|2020-06-07	Africa|hCoV-19/South Africa/KRISP-0271/2020|EPI ISL 482858|B.1.1|South Africa|2020-06-17	0.0004888187	Africa
Africa|hCoV-19/South Africa/KRISP-0196/2020|EPI ISL 482712|B.1.106|South Africa|2020-06-08	Africa|hCoV-19/South Africa/KRISP-0271/2020|EPI ISL 482858|B.1.1|South Africa|2020-06-17	0.0004802467	Africa
Africa|hCoV-19/South Africa/KRISP-0197/2020|EPI ISL 482713|B.1.1.206|South Africa|2020-06-08	Africa|hCoV-19/South Africa/KRISP-0271/2020|EPI ISL 482858|B.1.1|South Africa|2020-06-17	0.0003123107	Africa
Africa|hCoV-19/South Africa/KRISP-0198/2020|EPI ISL 482851|B.1.1|South Africa|2020-06-11	Africa|hCoV-19/South Africa/KRISP-0271/2020|EPI ISL 482858|B.1.1|South Africa|2020-06-17	0.0002765168	Africa
Africa|hCoV-19/South Africa/KRISP-0199/2020|EPI ISL 482714|B.1.5|South Africa|2020-06-11	Africa|hCoV-19/South Africa/KRISP-0271/2020|EPI ISL 482858|B.1.1|South Africa|2020-06-17	0.0004517652	Africa
Africa|hCoV-19/South Africa/KRISP-02/2020|EPI ISL 421572|B|South Africa|2020-03-23	Africa|hCoV-19/South Africa/KRISP-0271/2020|EPI ISL 482858|B.1.1|South Africa|2020-06-17	0.0006315690	Africa
Africa|hCoV-19/South Africa/KRISP-0200/2020|EPI ISL 482715|B.1.5|South Africa|2020-06-11	Africa|hCoV-19/South Africa/KRISP-0271/2020|EPI ISL 482858|B.1.1|South Africa|2020-06-17	0.0003471154	Africa
Africa|hCoV-19/South Africa/KRISP-0201/2020|EPI ISL 482716|B.1.1|South Africa|2020-06-11	Africa|hCoV-19/South Africa/KRISP-0271/2020|EPI ISL 482858|B.1.1|South Africa|2020-06-17	0.0002400558	Africa
Africa|hCoV-19/South Africa/KRISP-0203/2020|EPI ISL 482852|B.1.1|South Africa|2020-06-11	Africa|hCoV-19/South Africa/KRISP-0271/2020|EPI ISL 482858|B.1.1|South Africa|2020-06-17	0.0002743673	Africa
Africa|hCoV-19/South Africa/KRISP-0206/2020|EPI ISL 482719|B.1.5|South Africa|2020-06-11	Africa|hCoV-19/South Africa/KRISP-0271/2020|EPI ISL 482858|B.1.1|South Africa|2020-06-17	0.0004126703	Africa
Africa|hCoV-19/South Africa/KRISP-0211/2020|EPI ISL 482720|B.1.5|South Africa|2020-06-11	Africa|hCoV-19/South Africa/KRISP-0271/2020|EPI ISL 482858|B.1.1|South Africa|2020-06-17	0.0003774428	Africa
Africa|hCoV-19/South Africa/KRISP-0212/2020|EPI ISL 482721|B.1.5|South Africa|2020-06-11	Africa|hCoV-19/South Africa/KRISP-0271/2020|EPI ISL 482858|B.1.1|South Africa|2020-06-17	0.0003784555	Africa
Africa|hCoV-19/South Africa/KRISP-0213/2020|EPI ISL 482722|B.1.5|South Africa|2020-06-11	Africa|hCoV-19/South Africa/KRISP-0271/2020|EPI ISL 482858|B.1.1|South Africa|2020-06-17	0.0003432605	Africa
Africa|hCoV-19/South Africa/KRISP-0214/2020|EPI ISL 482723|B.1.5|South Africa|2020-06-11	Africa|hCoV-19/South Africa/KRISP-0271/2020|EPI ISL 482858|B.1.1|South Africa|2020-06-17	0.0004478587	Africa
Africa|hCoV-19/South Africa/KRISP-0224/2020|EPI ISL 482724|B.1.144|South Africa|2020-06-11	Africa|hCoV-19/South Africa/KRISP-0271/2020|EPI ISL 482858|B.1.1|South Africa|2020-06-17	0.0003819768	Africa
Africa|hCoV-19/South Africa/KRISP-0243/2020|EPI ISL 482725|B.1.140|South Africa|2020-06-14	Africa|hCoV-19/South Africa/KRISP-0271/2020|EPI ISL 482858|B.1.1|South Africa|2020-06-17	0.0005280904	Africa
Africa|hCoV-19/South Africa/KRISP-0245/2020|EPI ISL 482726|B.1.144|South Africa|2020-06-14	Africa|hCoV-19/South Africa/KRISP-0271/2020|EPI ISL 482858|B.1.1|South Africa|2020-06-17	0.0004116227	Africa
Africa|hCoV-19/South Africa/KRISP-0255/2020|EPI ISL 482728|B.1.5|South Africa|2020-06-14	Africa|hCoV-19/South Africa/KRISP-0271/2020|EPI ISL 482858|B.1.1|South Africa|2020-06-17	0.0003814524	Africa
Africa|hCoV-19/South Africa/KRISP-0259/2020|EPI ISL 482729|B.1|South Africa|2020-06-15	Africa|hCoV-19/South Africa/KRISP-0271/2020|EPI ISL 482858|B.1.1|South Africa|2020-06-17	0.0004888374	Africa
Africa|hCoV-19/South Africa/KRISP-0260/2020|EPI ISL 482730|B.1.140|South Africa|2020-06-15	Africa|hCoV-19/South Africa/KRISP-0271/2020|EPI ISL 482858|B.1.1|South Africa|2020-06-17	0.0005922112	Africa
Africa|hCoV-19/South Africa/KRISP-0261/2020|EPI ISL 482731|B.1.5|South Africa|2020-06-15	Africa|hCoV-19/South Africa/KRISP-0271/2020|EPI ISL 482858|B.1.1|South Africa|2020-06-17	0.0004516469	Africa
Africa|hCoV-19/South Africa/KRISP-0266/2020|EPI ISL 482853|B.1.1|South Africa|2020-06-17	Africa|hCoV-19/South Africa/KRISP-0271/2020|EPI ISL 482858|B.1.1|South Africa|2020-06-17	0.0004116399	Africa
Africa|hCoV-19/South Africa/KRISP-0267/2020|EPI ISL 482854|A|South Africa|2020-06-17	Africa|hCoV-19/South Africa/KRISP-0271/2020|EPI ISL 482858|B.1.1|South Africa|2020-06-17	0.0009987500	Africa
Africa|hCoV-19/South Africa/KRISP-0268/2020|EPI ISL 482855|B.1.1.117|South Africa|2020-06-17	Africa|hCoV-19/South Africa/KRISP-0271/2020|EPI ISL 482858|B.1.1|South Africa|2020-06-17	0.0003436142	Africa
Africa|hCoV-19/South Africa/KRISP-0269/2020|EPI ISL 482856|B.1.5|South Africa|2020-06-17	Africa|hCoV-19/South Africa/KRISP-0271/2020|EPI ISL 482858|B.1.1|South Africa|2020-06-17	0.0004465468	Africa
Africa|hCoV-19/South Africa/KRISP-0270/2020|EPI ISL 482857|B.1.1.117|South Africa|2020-06-17	Africa|hCoV-19/South Africa/KRISP-0271/2020|EPI ISL 482858|B.1.1|South Africa|2020-06-17	0.0003442649	Africa
Africa|hCoV-19/Algeria/G0638 2264/2020|EPI ISL 418241|B.1|Algeria|2020-03-02	Africa|hCoV-19/South Africa/KRISP-0272/2020|EPI ISL 482859|B.1.1|South Africa|2020-06-17	0.0004115367	Africa
Africa|hCoV-19/Algeria/G0640 2265/2020|EPI ISL 418242|B.1|Algeria|2020-03-08	Africa|hCoV-19/South Africa/KRISP-0272/2020|EPI ISL 482859|B.1.1|South Africa|2020-06-17	0.0003080315	Africa
Africa|hCoV-19/Algeria/G0860 2262/2020|EPI ISL 420037|B.1|Algeria|2020-03-02	Africa|hCoV-19/South Africa/KRISP-0272/2020|EPI ISL 482859|B.1.1|South Africa|2020-06-17	0.0003080315	Africa
Africa|hCoV-19/Benin/1022/2020|EPI ISL 476826|B.1|Benin|2020-03-25	Africa|hCoV-19/South Africa/KRISP-0272/2020|EPI ISL 482859|B.1.1|South Africa|2020-06-17	0.0002738255	Africa
Africa|hCoV-19/Benin/1092/2020|EPI ISL 476827|B.1|Benin|2020-03-27	Africa|hCoV-19/South Africa/KRISP-0272/2020|EPI ISL 482859|B.1.1|South Africa|2020-06-17	0.0002738938	Africa
Africa|hCoV-19/Benin/1408/2020|EPI ISL 476825|B.1.356|Benin|2020-04-04	Africa|hCoV-19/South Africa/KRISP-0272/2020|EPI ISL 482859|B.1.1|South Africa|2020-06-17	0.0003080526	Africa
Africa|hCoV-19/Benin/1409/2020|EPI ISL 476828|B.1|Benin|2020-04-06	Africa|hCoV-19/South Africa/KRISP-0272/2020|EPI ISL 482859|B.1.1|South Africa|2020-06-17	0.0003447808	Africa
Africa|hCoV-19/Benin/1950/2020|EPI ISL 476830|A|Benin|2020-04-15	Africa|hCoV-19/South Africa/KRISP-0272/2020|EPI ISL 482859|B.1.1|South Africa|2020-06-17	0.0004793260	Africa
Africa|hCoV-19/Benin/197/2020|EPI ISL 476822|B.1.178|Benin|2020-03-15	Africa|hCoV-19/South Africa/KRISP-0272/2020|EPI ISL 482859|B.1.1|South Africa|2020-06-17	0.0002738564	Africa
Africa|hCoV-19/Benin/2012/2020|EPI ISL 476831|A|Benin|2020-04-15	Africa|hCoV-19/South Africa/KRISP-0272/2020|EPI ISL 482859|B.1.1|South Africa|2020-06-17	0.0005134985	Africa
Africa|hCoV-19/Benin/260/2020|EPI ISL 476823|B.1.292|Benin|2020-03-17	Africa|hCoV-19/South Africa/KRISP-0272/2020|EPI ISL 482859|B.1.1|South Africa|2020-06-17	0.0003765318	Africa
Africa|hCoV-19/Benin/314/2020|EPI ISL 476834|B.1.5|Benin|2020-03-17	Africa|hCoV-19/South Africa/KRISP-0272/2020|EPI ISL 482859|B.1.1|South Africa|2020-06-17	0.0003786845	Africa
Africa|hCoV-19/Benin/461/2020|EPI ISL 476833|A|Benin|2020-03-17	Africa|hCoV-19/South Africa/KRISP-0272/2020|EPI ISL 482859|B.1.1|South Africa|2020-06-17	0.0005134985	Africa
Africa|hCoV-19/Benin/501/2020|EPI ISL 476824|B.1.356|Benin|2020-03-17	Africa|hCoV-19/South Africa/KRISP-0272/2020|EPI ISL 482859|B.1.1|South Africa|2020-06-17	0.0003080315	Africa
Africa|hCoV-19/Benin/843/2020|EPI ISL 476829|A|Benin|2020-03-19	Africa|hCoV-19/South Africa/KRISP-0272/2020|EPI ISL 482859|B.1.1|South Africa|2020-06-17	0.0004450747	Africa
Africa|hCoV-19/Botswana/BOT0455/2020|EPI ISL 560386|B.1|Botswana|2020-03-28	Africa|hCoV-19/South Africa/KRISP-0272/2020|EPI ISL 482859|B.1.1|South Africa|2020-06-17	0.0002395702	Africa
Africa|hCoV-19/Botswana/BOT2254/2020|EPI ISL 560390|B.1.1|Botswana|2020-04-08	Africa|hCoV-19/South Africa/KRISP-0272/2020|EPI ISL 482859|B.1.1|South Africa|2020-06-17	0.0001040421	Africa
Africa|hCoV-19/Botswana/BOT2283/2020|EPI ISL 560385|B.1|Botswana|2020-04-07	Africa|hCoV-19/South Africa/KRISP-0272/2020|EPI ISL 482859|B.1.1|South Africa|2020-06-17	0.0003537985	Africa
Africa|hCoV-19/Botswana/BOT2624/2020|EPI ISL 560387|B.1.1|Botswana|2020-04-05	Africa|hCoV-19/South Africa/KRISP-0272/2020|EPI ISL 482859|B.1.1|South Africa|2020-06-17	0.0001061061	Africa
Africa|hCoV-19/Botswana/BOT4161/2020|EPI ISL 560388|B.1.1.220|Botswana|2020-04-16	Africa|hCoV-19/South Africa/KRISP-0272/2020|EPI ISL 482859|B.1.1|South Africa|2020-06-17	0.0001752214	Africa
Africa|hCoV-19/DRC/04186/2020|EPI ISL 471411|A|Democratic Republic of the Congo|2020-04-25	Africa|hCoV-19/South Africa/KRISP-0272/2020|EPI ISL 482859|B.1.1|South Africa|2020-06-17	0.0005134984	Africa
Africa|hCoV-19/DRC/04188/2020|EPI ISL 471413|A|Democratic Republic of the Congo|2020-04-25	Africa|hCoV-19/South Africa/KRISP-0272/2020|EPI ISL 482859|B.1.1|South Africa|2020-06-17	0.0005987383	Africa
Africa|hCoV-19/DRC/10041/2020|EPI ISL 527543|B.1.1.275|Democratic Republic of the Congo|2020-05-22	Africa|hCoV-19/South Africa/KRISP-0272/2020|EPI ISL 482859|B.1.1|South Africa|2020-06-17	0.0001731964	Africa
Africa|hCoV-19/DRC/10057/2020|EPI ISL 527538|B.1.1.275|Democratic Republic of the Congo|2020-05-22	Africa|hCoV-19/South Africa/KRISP-0272/2020|EPI ISL 482859|B.1.1|South Africa|2020-06-17	0.0002858979	Africa
Africa|hCoV-19/DRC/10061/2020|EPI ISL 527521|B.1.1.275|Democratic Republic of the Congo|2020-05-22	Africa|hCoV-19/South Africa/KRISP-0272/2020|EPI ISL 482859|B.1.1|South Africa|2020-06-17	0.0001411834	Africa
Africa|hCoV-19/DRC/10070/2020|EPI ISL 527544|B.1.178|Democratic Republic of the Congo|2020-05-22	Africa|hCoV-19/South Africa/KRISP-0272/2020|EPI ISL 482859|B.1.1|South Africa|2020-06-17	0.0004151524	Africa
Africa|hCoV-19/DRC/10120/2020|EPI ISL 513624|B.1.1.275|Democratic Republic of the Congo|2020-05-22	Africa|hCoV-19/South Africa/KRISP-0272/2020|EPI ISL 482859|B.1.1|South Africa|2020-06-17	0.0002136105	Africa
Africa|hCoV-19/DRC/10127/2020|EPI ISL 513625|B.1.1.275|Democratic Republic of the Congo|2020-05-22	Africa|hCoV-19/South Africa/KRISP-0272/2020|EPI ISL 482859|B.1.1|South Africa|2020-06-17	0.0002107893	Africa
Africa|hCoV-19/DRC/10242/2020|EPI ISL 513626|B.1.84|Democratic Republic of the Congo|2020-05-22	Africa|hCoV-19/South Africa/KRISP-0272/2020|EPI ISL 482859|B.1.1|South Africa|2020-06-17	0.0003105147	Africa
Africa|hCoV-19/DRC/10251/2020|EPI ISL 513627|B.1.128|Democratic Republic of the Congo|2020-05-22	Africa|hCoV-19/South Africa/KRISP-0272/2020|EPI ISL 482859|B.1.1|South Africa|2020-06-17	0.0004490387	Africa
Africa|hCoV-19/DRC/10324/2020|EPI ISL 527545|B.1.214|Democratic Republic of the Congo|2020-05-22	Africa|hCoV-19/South Africa/KRISP-0272/2020|EPI ISL 482859|B.1.1|South Africa|2020-06-17	0.0003810229	Africa
Africa|hCoV-19/DRC/10346/2020|EPI ISL 527546|B.1.214|Democratic Republic of the Congo|2020-05-22	Africa|hCoV-19/South Africa/KRISP-0272/2020|EPI ISL 482859|B.1.1|South Africa|2020-06-17	0.0003850497	Africa
Africa|hCoV-19/DRC/10364/2020|EPI ISL 527498|B.1|Democratic Republic of the Congo|2020-05-22	Africa|hCoV-19/South Africa/KRISP-0272/2020|EPI ISL 482859|B.1.1|South Africa|2020-06-17	0.0002787960	Africa
Africa|hCoV-19/DRC/10371/2020|EPI ISL 527489|B.1.178|Democratic Republic of the Congo|2020-05-22	Africa|hCoV-19/South Africa/KRISP-0272/2020|EPI ISL 482859|B.1.1|South Africa|2020-06-17	0.0004158758	Africa
Africa|hCoV-19/DRC/10373/2020|EPI ISL 527495|B.1.159|Democratic Republic of the Congo|2020-05-22	Africa|hCoV-19/South Africa/KRISP-0272/2020|EPI ISL 482859|B.1.1|South Africa|2020-06-17	0.0003817314	Africa
Africa|hCoV-19/DRC/10374/2020|EPI ISL 527539|B.1.84|Democratic Republic of the Congo|2020-05-22	Africa|hCoV-19/South Africa/KRISP-0272/2020|EPI ISL 482859|B.1.1|South Africa|2020-06-17	0.0005686587	Africa
Africa|hCoV-19/DRC/10375/2020|EPI ISL 527499|B.1.84|Democratic Republic of the Congo|2020-05-22	Africa|hCoV-19/South Africa/KRISP-0272/2020|EPI ISL 482859|B.1.1|South Africa|2020-06-17	0.0004519214	Africa
Africa|hCoV-19/DRC/10399/2020|EPI ISL 527491|B.1.214|Democratic Republic of the Congo|2020-05-22	Africa|hCoV-19/South Africa/KRISP-0272/2020|EPI ISL 482859|B.1.1|South Africa|2020-06-17	0.0002772670	Africa
Africa|hCoV-19/DRC/10502/2020|EPI ISL 527547|B.1.5|Democratic Republic of the Congo|2020-05-20	Africa|hCoV-19/South Africa/KRISP-0272/2020|EPI ISL 482859|B.1.1|South Africa|2020-06-17	0.0002076487	Africa
Africa|hCoV-19/DRC/10506/2020|EPI ISL 527524|B.1.5|Democratic Republic of the Congo|2020-05-18	Africa|hCoV-19/South Africa/KRISP-0272/2020|EPI ISL 482859|B.1.1|South Africa|2020-06-17	0.0002127654	Africa
Africa|hCoV-19/DRC/10507/2020|EPI ISL 527492|B.1.5|Democratic Republic of the Congo|2020-05-18	Africa|hCoV-19/South Africa/KRISP-0272/2020|EPI ISL 482859|B.1.1|South Africa|2020-06-17	0.0002427347	Africa
Africa|hCoV-19/DRC/10508/2020|EPI ISL 527494|B.1.5|Democratic Republic of the Congo|2020-05-20	Africa|hCoV-19/South Africa/KRISP-0272/2020|EPI ISL 482859|B.1.1|South Africa|2020-06-17	0.0002414123	Africa
Africa|hCoV-19/DRC/10532/2020|EPI ISL 527532|B.1.5|Democratic Republic of the Congo|2020-05-20	Africa|hCoV-19/South Africa/KRISP-0272/2020|EPI ISL 482859|B.1.1|South Africa|2020-06-17	0.0002129615	Africa
Africa|hCoV-19/DRC/10533/2020|EPI ISL 527548|B.1.5|Democratic Republic of the Congo|2020-05-20	Africa|hCoV-19/South Africa/KRISP-0272/2020|EPI ISL 482859|B.1.1|South Africa|2020-06-17	0.0002423373	Africa
Africa|hCoV-19/DRC/10621/2020|EPI ISL 527526|B.1.214|Democratic Republic of the Congo|2020-05-23	Africa|hCoV-19/South Africa/KRISP-0272/2020|EPI ISL 482859|B.1.1|South Africa|2020-06-17	0.0003541959	Africa
Africa|hCoV-19/DRC/10640/2020|EPI ISL 527541|B.1|Democratic Republic of the Congo|2020-05-22	Africa|hCoV-19/South Africa/KRISP-0272/2020|EPI ISL 482859|B.1.1|South Africa|2020-06-17	0.0004652890	Africa
Africa|hCoV-19/DRC/10644/2020|EPI ISL 527549|B.1|Democratic Republic of the Congo|2020-05-22	Africa|hCoV-19/South Africa/KRISP-0272/2020|EPI ISL 482859|B.1.1|South Africa|2020-06-17	0.0004500380	Africa
Africa|hCoV-19/DRC/10728/2020|EPI ISL 513628|B.1.5|Democratic Republic of the Congo|2020-05-23	Africa|hCoV-19/South Africa/KRISP-0272/2020|EPI ISL 482859|B.1.1|South Africa|2020-06-17	0.0002497902	Africa
Africa|hCoV-19/DRC/10731/2020|EPI ISL 513629|B.1.1.1|Democratic Republic of the Congo|2020-05-23	Africa|hCoV-19/South Africa/KRISP-0272/2020|EPI ISL 482859|B.1.1|South Africa|2020-06-17	0.0002875841	Africa
Africa|hCoV-19/DRC/10733/2020|EPI ISL 513630|B.1|Democratic Republic of the Congo|2020-05-23	Africa|hCoV-19/South Africa/KRISP-0272/2020|EPI ISL 482859|B.1.1|South Africa|2020-06-17	0.0003784670	Africa
Africa|hCoV-19/DRC/108/2020|EPI ISL 417948|B.1.128|Democratic Republic of the Congo|2020-03-19	Africa|hCoV-19/South Africa/KRISP-0272/2020|EPI ISL 482859|B.1.1|South Africa|2020-06-17	0.0003427112	Africa
Africa|hCoV-19/DRC/10885/2020|EPI ISL 513631|B.1.84|Democratic Republic of the Congo|2020-05-23	Africa|hCoV-19/South Africa/KRISP-0272/2020|EPI ISL 482859|B.1.1|South Africa|2020-06-17	0.0003812432	Africa
Africa|hCoV-19/DRC/10902/2020|EPI ISL 527490|B.1.178|Democratic Republic of the Congo|2020-05-23	Africa|hCoV-19/South Africa/KRISP-0272/2020|EPI ISL 482859|B.1.1|South Africa|2020-06-17	0.0003462932	Africa
Africa|hCoV-19/DRC/10913/2020|EPI ISL 527507|B.1.84|Democratic Republic of the Congo|2020-05-24	Africa|hCoV-19/South Africa/KRISP-0272/2020|EPI ISL 482859|B.1.1|South Africa|2020-06-17	0.0004547488	Africa
Africa|hCoV-19/DRC/11005/2020|EPI ISL 527550|B.1.159|Democratic Republic of the Congo|2020-05-24	Africa|hCoV-19/South Africa/KRISP-0272/2020|EPI ISL 482859|B.1.1|South Africa|2020-06-17	0.0004848391	Africa
Africa|hCoV-19/DRC/11008/2020|EPI ISL 527503|B.1.159|Democratic Republic of the Congo|2020-05-24	Africa|hCoV-19/South Africa/KRISP-0272/2020|EPI ISL 482859|B.1.1|South Africa|2020-06-17	0.0004193337	Africa
Africa|hCoV-19/DRC/11022/2020|EPI ISL 527551|B.1.214|Democratic Republic of the Congo|2020-05-24	Africa|hCoV-19/South Africa/KRISP-0272/2020|EPI ISL 482859|B.1.1|South Africa|2020-06-17	0.0004503649	Africa
Africa|hCoV-19/DRC/11024/2020|EPI ISL 527552|B.1.149|Democratic Republic of the Congo|2020-05-24	Africa|hCoV-19/South Africa/KRISP-0272/2020|EPI ISL 482859|B.1.1|South Africa|2020-06-17	0.0004895017	Africa
Africa|hCoV-19/DRC/11026/2020|EPI ISL 527553|B.1.149|Democratic Republic of the Congo|2020-05-24	Africa|hCoV-19/South Africa/KRISP-0272/2020|EPI ISL 482859|B.1.1|South Africa|2020-06-17	0.0003462691	Africa
Africa|hCoV-19/DRC/11031/2020|EPI ISL 527554|B.1.214|Democratic Republic of the Congo|2020-05-24	Africa|hCoV-19/South Africa/KRISP-0272/2020|EPI ISL 482859|B.1.1|South Africa|2020-06-17	0.0003465141	Africa
Africa|hCoV-19/DRC/11041/2020|EPI ISL 527555|B.1|Democratic Republic of the Congo|2020-05-24	Africa|hCoV-19/South Africa/KRISP-0272/2020|EPI ISL 482859|B.1.1|South Africa|2020-06-17	0.0003464217	Africa
Africa|hCoV-19/DRC/11057/2020|EPI ISL 527528|B.1.5|Democratic Republic of the Congo|2020-05-24	Africa|hCoV-19/South Africa/KRISP-0272/2020|EPI ISL 482859|B.1.1|South Africa|2020-06-17	0.0002476697	Africa
Africa|hCoV-19/DRC/11078/2020|EPI ISL 527514|B.1|Democratic Republic of the Congo|2020-05-24	Africa|hCoV-19/South Africa/KRISP-0272/2020|EPI ISL 482859|B.1.1|South Africa|2020-06-17	0.0003859417	Africa
Africa|hCoV-19/DRC/11079/2020|EPI ISL 527500|B.1.214|Democratic Republic of the Congo|2020-05-24	Africa|hCoV-19/South Africa/KRISP-0272/2020|EPI ISL 482859|B.1.1|South Africa|2020-06-17	0.0003134744	Africa
Africa|hCoV-19/DRC/11093/2020|EPI ISL 527527|B.1.5|Democratic Republic of the Congo|2020-05-24	Africa|hCoV-19/South Africa/KRISP-0272/2020|EPI ISL 482859|B.1.1|South Africa|2020-06-17	0.0003555328	Africa
Africa|hCoV-19/DRC/11096/2020|EPI ISL 527522|B.1|Democratic Republic of the Congo|2020-05-24	Africa|hCoV-19/South Africa/KRISP-0272/2020|EPI ISL 482859|B.1.1|South Africa|2020-06-17	0.0003178677	Africa
Africa|hCoV-19/DRC/11114/2020|EPI ISL 527534|B.1.214|Democratic Republic of the Congo|2020-05-25	Africa|hCoV-19/South Africa/KRISP-0272/2020|EPI ISL 482859|B.1.1|South Africa|2020-06-17	0.0004263108	Africa
Africa|hCoV-19/DRC/11123/2020|EPI ISL 527496|B.1.84|Democratic Republic of the Congo|2020-05-24	Africa|hCoV-19/South Africa/KRISP-0272/2020|EPI ISL 482859|B.1.1|South Africa|2020-06-17	0.0003470430	Africa
Africa|hCoV-19/DRC/11134/2020|EPI ISL 527518|B.1.5|Democratic Republic of the Congo|2020-05-24	Africa|hCoV-19/South Africa/KRISP-0272/2020|EPI ISL 482859|B.1.1|South Africa|2020-06-17	0.0002464863	Africa
Africa|hCoV-19/DRC/11143/2020|EPI ISL 527556|B.1|Democratic Republic of the Congo|2020-05-24	Africa|hCoV-19/South Africa/KRISP-0272/2020|EPI ISL 482859|B.1.1|South Africa|2020-06-17	0.0004848994	Africa
Africa|hCoV-19/DRC/11145/2020|EPI ISL 527501|B.1.214|Democratic Republic of the Congo|2020-05-24	Africa|hCoV-19/South Africa/KRISP-0272/2020|EPI ISL 482859|B.1.1|South Africa|2020-06-17	0.0004531592	Africa
Africa|hCoV-19/DRC/11148/2020|EPI ISL 527525|B.1.178|Democratic Republic of the Congo|2020-05-24	Africa|hCoV-19/South Africa/KRISP-0272/2020|EPI ISL 482859|B.1.1|South Africa|2020-06-17	0.0004614040	Africa
Africa|hCoV-19/DRC/11157/2020|EPI ISL 527530|B.1|Democratic Republic of the Congo|2020-05-25	Africa|hCoV-19/South Africa/KRISP-0272/2020|EPI ISL 482859|B.1.1|South Africa|2020-06-17	0.0004233767	Africa
Africa|hCoV-19/DRC/11187/2020|EPI ISL 527523|B.1.1.275|Democratic Republic of the Congo|2020-05-23	Africa|hCoV-19/South Africa/KRISP-0272/2020|EPI ISL 482859|B.1.1|South Africa|2020-06-17	0.0002470865	Africa
Africa|hCoV-19/DRC/11191/2020|EPI ISL 527506|B.1.1.275|Democratic Republic of the Congo|2020-05-23	Africa|hCoV-19/South Africa/KRISP-0272/2020|EPI ISL 482859|B.1.1|South Africa|2020-06-17	0.0001395532	Africa
Africa|hCoV-19/DRC/11252/2020|EPI ISL 527557|B.1.1.275|Democratic Republic of the Congo|2020-05-21	Africa|hCoV-19/South Africa/KRISP-0272/2020|EPI ISL 482859|B.1.1|South Africa|2020-06-17	0.0003115065	Africa
Africa|hCoV-19/DRC/11260/2020|EPI ISL 527558|B.1.1.275|Democratic Republic of the Congo|2020-05-23	Africa|hCoV-19/South Africa/KRISP-0272/2020|EPI ISL 482859|B.1.1|South Africa|2020-06-17	0.0001731166	Africa
Africa|hCoV-19/DRC/1131/2020|EPI ISL 429255|B.1.5|Democratic Republic of the Congo|2020-04-05	Africa|hCoV-19/South Africa/KRISP-0272/2020|EPI ISL 482859|B.1.1|South Africa|2020-06-17	0.0002410217	Africa
Africa|hCoV-19/DRC/11310/2020|EPI ISL 527529|B.1.149|Democratic Republic of the Congo|2020-05-25	Africa|hCoV-19/South Africa/KRISP-0272/2020|EPI ISL 482859|B.1.1|South Africa|2020-06-17	0.0003542496	Africa
Africa|hCoV-19/DRC/11318/2020|EPI ISL 527559|B.1.149|Democratic Republic of the Congo|2020-05-25	Africa|hCoV-19/South Africa/KRISP-0272/2020|EPI ISL 482859|B.1.1|South Africa|2020-06-17	0.0003443700	Africa
Africa|hCoV-19/DRC/11326/2020|EPI ISL 527508|B.1|Democratic Republic of the Congo|2020-05-25	Africa|hCoV-19/South Africa/KRISP-0272/2020|EPI ISL 482859|B.1.1|South Africa|2020-06-17	0.0003497933	Africa
Africa|hCoV-19/DRC/11334/2020|EPI ISL 527504|B.1.178|Democratic Republic of the Congo|2020-05-25	Africa|hCoV-19/South Africa/KRISP-0272/2020|EPI ISL 482859|B.1.1|South Africa|2020-06-17	0.0003492875	Africa
Africa|hCoV-19/DRC/11337/2020|EPI ISL 527510|B.1.84|Democratic Republic of the Congo|2020-05-25	Africa|hCoV-19/South Africa/KRISP-0272/2020|EPI ISL 482859|B.1.1|South Africa|2020-06-17	0.0004203680	Africa
Africa|hCoV-19/DRC/11341/2020|EPI ISL 527509|B.1.1.275|Democratic Republic of the Congo|2020-05-25	Africa|hCoV-19/South Africa/KRISP-0272/2020|EPI ISL 482859|B.1.1|South Africa|2020-06-17	0.0002449538	Africa
Africa|hCoV-19/DRC/11348/2020|EPI ISL 527560|B.1.149|Democratic Republic of the Congo|2020-05-25	Africa|hCoV-19/South Africa/KRISP-0272/2020|EPI ISL 482859|B.1.1|South Africa|2020-06-17	0.0003446787	Africa
Africa|hCoV-19/DRC/11369/2020|EPI ISL 527537|B.1.214|Democratic Republic of the Congo|2020-05-25	Africa|hCoV-19/South Africa/KRISP-0272/2020|EPI ISL 482859|B.1.1|South Africa|2020-06-17	0.0003895213	Africa
Africa|hCoV-19/DRC/11376/2020|EPI ISL 527513|B.1.214|Democratic Republic of the Congo|2020-05-25	Africa|hCoV-19/South Africa/KRISP-0272/2020|EPI ISL 482859|B.1.1|South Africa|2020-06-17	0.0004188422	Africa
Africa|hCoV-19/DRC/11411/2020|EPI ISL 527561|B.1.5|Democratic Republic of the Congo|2020-05-25	Africa|hCoV-19/South Africa/KRISP-0272/2020|EPI ISL 482859|B.1.1|South Africa|2020-06-17	0.0003115248	Africa
Africa|hCoV-19/DRC/11450/2020|EPI ISL 527516|B.1.5|Democratic Republic of the Congo|2020-05-25	Africa|hCoV-19/South Africa/KRISP-0272/2020|EPI ISL 482859|B.1.1|South Africa|2020-06-17	0.0002478997	Africa
Africa|hCoV-19/DRC/11458/2020|EPI ISL 527497|B.1.5|Democratic Republic of the Congo|2020-05-25	Africa|hCoV-19/South Africa/KRISP-0272/2020|EPI ISL 482859|B.1.1|South Africa|2020-06-17	0.0003846360	Africa
Africa|hCoV-19/DRC/11460/2020|EPI ISL 527562|B.1.214|Democratic Republic of the Congo|2020-05-25	Africa|hCoV-19/South Africa/KRISP-0272/2020|EPI ISL 482859|B.1.1|South Africa|2020-06-17	0.0005251358	Africa
Africa|hCoV-19/DRC/11472/2020|EPI ISL 527502|B.1.214|Democratic Republic of the Congo|2020-05-25	Africa|hCoV-19/South Africa/KRISP-0272/2020|EPI ISL 482859|B.1.1|South Africa|2020-06-17	0.0004500639	Africa
Africa|hCoV-19/DRC/11477/2020|EPI ISL 527563|B.1.84|Democratic Republic of the Congo|2020-05-25	Africa|hCoV-19/South Africa/KRISP-0272/2020|EPI ISL 482859|B.1.1|South Africa|2020-06-17	0.0002766343	Africa
Africa|hCoV-19/DRC/11486/2020|EPI ISL 527564|B.1.214|Democratic Republic of the Congo|2020-05-25	Africa|hCoV-19/South Africa/KRISP-0272/2020|EPI ISL 482859|B.1.1|South Africa|2020-06-17	0.0004502469	Africa
Africa|hCoV-19/DRC/11487/2020|EPI ISL 527505|B.1|Democratic Republic of the Congo|2020-05-25	Africa|hCoV-19/South Africa/KRISP-0272/2020|EPI ISL 482859|B.1.1|South Africa|2020-06-17	0.0003849863	Africa
Africa|hCoV-19/DRC/11507/2020|EPI ISL 527512|B.1|Democratic Republic of the Congo|2020-05-25	Africa|hCoV-19/South Africa/KRISP-0272/2020|EPI ISL 482859|B.1.1|South Africa|2020-06-17	0.0004198175	Africa
Africa|hCoV-19/DRC/1151/2020|EPI ISL 447596|B.38|Democratic Republic of the Congo|2020-04-05	Africa|hCoV-19/South Africa/KRISP-0272/2020|EPI ISL 482859|B.1.1|South Africa|2020-06-17	0.0005867404	Africa
Africa|hCoV-19/DRC/11511/2020|EPI ISL 527511|B.1.214|Democratic Republic of the Congo|2020-05-25	Africa|hCoV-19/South Africa/KRISP-0272/2020|EPI ISL 482859|B.1.1|South Africa|2020-06-17	0.0004554927	Africa
Africa|hCoV-19/DRC/11572/2020|EPI ISL 527565|B.1.214|Democratic Republic of the Congo|2020-05-25	Africa|hCoV-19/South Africa/KRISP-0272/2020|EPI ISL 482859|B.1.1|South Africa|2020-06-17	0.0003459029	Africa
Africa|hCoV-19/DRC/11576/2020|EPI ISL 527517|B.1|Democratic Republic of the Congo|2020-05-25	Africa|hCoV-19/South Africa/KRISP-0272/2020|EPI ISL 482859|B.1.1|South Africa|2020-06-17	0.0003523810	Africa
Africa|hCoV-19/DRC/11583/2020|EPI ISL 527542|B.1|Democratic Republic of the Congo|2020-05-25	Africa|hCoV-19/South Africa/KRISP-0272/2020|EPI ISL 482859|B.1.1|South Africa|2020-06-17	0.0003940599	Africa
Africa|hCoV-19/DRC/11616/2020|EPI ISL 527519|B.1|Democratic Republic of the Congo|2020-05-25	Africa|hCoV-19/South Africa/KRISP-0272/2020|EPI ISL 482859|B.1.1|South Africa|2020-06-17	0.0003165710	Africa
Africa|hCoV-19/DRC/11623/2020|EPI ISL 527566|B.1.5|Democratic Republic of the Congo|2020-05-25	Africa|hCoV-19/South Africa/KRISP-0272/2020|EPI ISL 482859|B.1.1|South Africa|2020-06-17	0.0003464200	Africa
Africa|hCoV-19/DRC/11624/2020|EPI ISL 527567|B.1.149|Democratic Republic of the Congo|2020-05-25	Africa|hCoV-19/South Africa/KRISP-0272/2020|EPI ISL 482859|B.1.1|South Africa|2020-06-17	0.0003462502	Africa
Africa|hCoV-19/DRC/11631/2020|EPI ISL 527568|B.1.149|Democratic Republic of the Congo|2020-05-25	Africa|hCoV-19/South Africa/KRISP-0272/2020|EPI ISL 482859|B.1.1|South Africa|2020-06-17	0.0003466102	Africa
Africa|hCoV-19/DRC/11632/2020|EPI ISL 527493|B.1|Democratic Republic of the Congo|2020-05-25	Africa|hCoV-19/South Africa/KRISP-0272/2020|EPI ISL 482859|B.1.1|South Africa|2020-06-17	0.0003815382	Africa
Africa|hCoV-19/DRC/11635/2020|EPI ISL 527540|B.1.214|Democratic Republic of the Congo|2020-05-25	Africa|hCoV-19/South Africa/KRISP-0272/2020|EPI ISL 482859|B.1.1|South Africa|2020-06-17	0.0003909805	Africa
Africa|hCoV-19/DRC/11640/2020|EPI ISL 527535|B.1.178|Democratic Republic of the Congo|2020-05-25	Africa|hCoV-19/South Africa/KRISP-0272/2020|EPI ISL 482859|B.1.1|South Africa|2020-06-17	0.0004582682	Africa
Africa|hCoV-19/DRC/11643/2020|EPI ISL 527520|B.1.5|Democratic Republic of the Congo|2020-05-25	Africa|hCoV-19/South Africa/KRISP-0272/2020|EPI ISL 482859|B.1.1|South Africa|2020-06-17	0.0003166757	Africa
Africa|hCoV-19/DRC/11648/2020|EPI ISL 527569|B.1.6|Democratic Republic of the Congo|2020-05-25	Africa|hCoV-19/South Africa/KRISP-0272/2020|EPI ISL 482859|B.1.1|South Africa|2020-06-17	0.0003796870	Africa
Africa|hCoV-19/DRC/11652/2020|EPI ISL 527570|B.1.149|Democratic Republic of the Congo|2020-05-25	Africa|hCoV-19/South Africa/KRISP-0272/2020|EPI ISL 482859|B.1.1|South Africa|2020-06-17	0.0003461530	Africa
Africa|hCoV-19/DRC/11653/2020|EPI ISL 527533|B.1.84|Democratic Republic of the Congo|2020-05-25	Africa|hCoV-19/South Africa/KRISP-0272/2020|EPI ISL 482859|B.1.1|South Africa|2020-06-17	0.0003186825	Africa
Africa|hCoV-19/DRC/11676/2020|EPI ISL 527531|B.1|Democratic Republic of the Congo|2020-05-26	Africa|hCoV-19/South Africa/KRISP-0272/2020|EPI ISL 482859|B.1.1|South Africa|2020-06-17	0.0005332858	Africa
Africa|hCoV-19/DRC/11677/2020|EPI ISL 527515|B.1.214|Democratic Republic of the Congo|2020-05-26	Africa|hCoV-19/South Africa/KRISP-0272/2020|EPI ISL 482859|B.1.1|South Africa|2020-06-17	0.0003519273	Africa
Africa|hCoV-19/DRC/11732/2020|EPI ISL 527536|B.1.214|Democratic Republic of the Congo|2020-05-26	Africa|hCoV-19/South Africa/KRISP-0272/2020|EPI ISL 482859|B.1.1|South Africa|2020-06-17	0.0002118865	Africa
Africa|hCoV-19/DRC/11733/2020|EPI ISL 527571|B.1.149|Democratic Republic of the Congo|2020-05-26	Africa|hCoV-19/South Africa/KRISP-0272/2020|EPI ISL 482859|B.1.1|South Africa|2020-06-17	0.0003443502	Africa
Africa|hCoV-19/DRC/11806/2020|EPI ISL 527572|B.1.214|Democratic Republic of the Congo|2020-05-26	Africa|hCoV-19/South Africa/KRISP-0272/2020|EPI ISL 482859|B.1.1|South Africa|2020-06-17	0.0004500287	Africa
Africa|hCoV-19/DRC/1234/2020|EPI ISL 429258|B.1.5|Democratic Republic of the Congo|2020-04-06	Africa|hCoV-19/South Africa/KRISP-0272/2020|EPI ISL 482859|B.1.1|South Africa|2020-06-17	0.0002528419	Africa
Africa|hCoV-19/DRC/1249/2020|EPI ISL 429259|B.1.5|Democratic Republic of the Congo|2020-04-06	Africa|hCoV-19/South Africa/KRISP-0272/2020|EPI ISL 482859|B.1.1|South Africa|2020-06-17	0.0002420884	Africa
Africa|hCoV-19/DRC/1319/2020|EPI ISL 431011|B.1.128|Democratic Republic of the Congo|2020-04-07	Africa|hCoV-19/South Africa/KRISP-0272/2020|EPI ISL 482859|B.1.1|South Africa|2020-06-17	0.0003454763	Africa
Africa|hCoV-19/DRC/1324/2020|EPI ISL 435033|B.1.128|Democratic Republic of the Congo|2020-04-07	Africa|hCoV-19/South Africa/KRISP-0272/2020|EPI ISL 482859|B.1.1|South Africa|2020-06-17	0.0003440148	Africa
Africa|hCoV-19/DRC/1326/2020|EPI ISL 435116|B.1|Democratic Republic of the Congo|2020-04-07	Africa|hCoV-19/South Africa/KRISP-0272/2020|EPI ISL 482859|B.1.1|South Africa|2020-06-17	0.0003164785	Africa
Africa|hCoV-19/DRC/1375/2020|EPI ISL 435117|B.1.1.1|Democratic Republic of the Congo|2020-04-07	Africa|hCoV-19/South Africa/KRISP-0272/2020|EPI ISL 482859|B.1.1|South Africa|2020-06-17	0.0002803788	Africa
Africa|hCoV-19/DRC/1376/2020|EPI ISL 431012|B.1.1.1|Democratic Republic of the Congo|2020-04-07	Africa|hCoV-19/South Africa/KRISP-0272/2020|EPI ISL 482859|B.1.1|South Africa|2020-06-17	0.0002431985	Africa
Africa|hCoV-19/DRC/1377/2020|EPI ISL 434678|B.1.1.1|Democratic Republic of the Congo|2020-04-07	Africa|hCoV-19/South Africa/KRISP-0272/2020|EPI ISL 482859|B.1.1|South Africa|2020-06-17	0.0002066834	Africa
Africa|hCoV-19/DRC/1378/2020|EPI ISL 435118|B.1.1.1|Democratic Republic of the Congo|2020-04-07	Africa|hCoV-19/South Africa/KRISP-0272/2020|EPI ISL 482859|B.1.1|South Africa|2020-06-17	0.0002424524	Africa
Africa|hCoV-19/DRC/1382/2020|EPI ISL 435113|B.1.1.1|Democratic Republic of the Congo|2020-04-07	Africa|hCoV-19/South Africa/KRISP-0272/2020|EPI ISL 482859|B.1.1|South Africa|2020-06-17	0.0002466947	Africa
Africa|hCoV-19/DRC/1397/2020|EPI ISL 434679|B.1.1.1|Democratic Republic of the Congo|2020-04-07	Africa|hCoV-19/South Africa/KRISP-0272/2020|EPI ISL 482859|B.1.1|South Africa|2020-06-17	0.0002426843	Africa
Africa|hCoV-19/DRC/1398/2020|EPI ISL 435114|B.1.1.1|Democratic Republic of the Congo|2020-04-07	Africa|hCoV-19/South Africa/KRISP-0272/2020|EPI ISL 482859|B.1.1|South Africa|2020-06-17	0.0002058114	Africa
Africa|hCoV-19/DRC/1422/2020|EPI ISL 434680|B.1.149|Democratic Republic of the Congo|2020-04-08	Africa|hCoV-19/South Africa/KRISP-0272/2020|EPI ISL 482859|B.1.1|South Africa|2020-06-17	0.0003498250	Africa
Africa|hCoV-19/DRC/1423/2020|EPI ISL 434710|B.1.149|Democratic Republic of the Congo|2020-04-08	Africa|hCoV-19/South Africa/KRISP-0272/2020|EPI ISL 482859|B.1.1|South Africa|2020-06-17	0.0003088484	Africa
Africa|hCoV-19/DRC/1486/2020|EPI ISL 434711|B.1|Democratic Republic of the Congo|2020-04-08	Africa|hCoV-19/South Africa/KRISP-0272/2020|EPI ISL 482859|B.1.1|South Africa|2020-06-17	0.0002833706	Africa
Africa|hCoV-19/DRC/1516/2020|EPI ISL 435032|B.1.5|Democratic Republic of the Congo|2020-04-09	Africa|hCoV-19/South Africa/KRISP-0272/2020|EPI ISL 482859|B.1.1|South Africa|2020-06-17	0.0002395702	Africa
Africa|hCoV-19/DRC/1565/2020|EPI ISL 434681|B.1|Democratic Republic of the Congo|2020-04-09	Africa|hCoV-19/South Africa/KRISP-0272/2020|EPI ISL 482859|B.1.1|South Africa|2020-06-17	0.0002787049	Africa
Africa|hCoV-19/DRC/158/2020|EPI ISL 417950|B.40|Democratic Republic of the Congo|2020-03-20	Africa|hCoV-19/South Africa/KRISP-0272/2020|EPI ISL 482859|B.1.1|South Africa|2020-06-17	0.0005820385	Africa
Africa|hCoV-19/DRC/1715/2020|EPI ISL 435156|B.1.84|Democratic Republic of the Congo|2020-04-10	Africa|hCoV-19/South Africa/KRISP-0272/2020|EPI ISL 482859|B.1.1|South Africa|2020-06-17	0.0003105083	Africa
Africa|hCoV-19/DRC/1767/2020|EPI ISL 435157|B.1.5|Democratic Republic of the Congo|2020-04-10	Africa|hCoV-19/South Africa/KRISP-0272/2020|EPI ISL 482859|B.1.1|South Africa|2020-06-17	0.0002486987	Africa
Africa|hCoV-19/DRC/1779/2020|EPI ISL 435158|C.14|Democratic Republic of the Congo|2020-04-10	Africa|hCoV-19/South Africa/KRISP-0272/2020|EPI ISL 482859|B.1.1|South Africa|2020-06-17	0.0003175982	Africa
Africa|hCoV-19/DRC/191/2020|EPI ISL 417955|B.1.128|Democratic Republic of the Congo|2020-03-21	Africa|hCoV-19/South Africa/KRISP-0272/2020|EPI ISL 482859|B.1.1|South Africa|2020-06-17	0.0003427934	Africa
Africa|hCoV-19/DRC/1952/2020|EPI ISL 435159|B.1.5|Democratic Republic of the Congo|2020-04-11	Africa|hCoV-19/South Africa/KRISP-0272/2020|EPI ISL 482859|B.1.1|South Africa|2020-06-17	0.0002458976	Africa
Africa|hCoV-19/DRC/1982/2020|EPI ISL 435160|B.1|Democratic Republic of the Congo|2020-04-12	Africa|hCoV-19/South Africa/KRISP-0272/2020|EPI ISL 482859|B.1.1|South Africa|2020-06-17	0.0002799306	Africa
Africa|hCoV-19/DRC/2047/2020|EPI ISL 435161|B.1.1.1|Democratic Republic of the Congo|2020-04-12	Africa|hCoV-19/South Africa/KRISP-0272/2020|EPI ISL 482859|B.1.1|South Africa|2020-06-17	0.0002088338	Africa
Africa|hCoV-19/DRC/2063/2020|EPI ISL 435162|B.1|Democratic Republic of the Congo|2020-04-12	Africa|hCoV-19/South Africa/KRISP-0272/2020|EPI ISL 482859|B.1.1|South Africa|2020-06-17	0.0002450945	Africa
Africa|hCoV-19/DRC/2120/2020|EPI ISL 435163|B.1.149|Democratic Republic of the Congo|2020-04-12	Africa|hCoV-19/South Africa/KRISP-0272/2020|EPI ISL 482859|B.1.1|South Africa|2020-06-17	0.0003103178	Africa
Africa|hCoV-19/DRC/2121/2020|EPI ISL 435164|B.1.149|Democratic Republic of the Congo|2020-04-12	Africa|hCoV-19/South Africa/KRISP-0272/2020|EPI ISL 482859|B.1.1|South Africa|2020-06-17	0.0003144807	Africa
Africa|hCoV-19/DRC/2122/2020|EPI ISL 435165|B.1.149|Democratic Republic of the Congo|2020-04-13	Africa|hCoV-19/South Africa/KRISP-0272/2020|EPI ISL 482859|B.1.1|South Africa|2020-06-17	0.0003909929	Africa
Africa|hCoV-19/DRC/2125/2020|EPI ISL 435166|B.1.149|Democratic Republic of the Congo|2020-04-13	Africa|hCoV-19/South Africa/KRISP-0272/2020|EPI ISL 482859|B.1.1|South Africa|2020-06-17	0.0003161705	Africa
Africa|hCoV-19/DRC/2128/2020|EPI ISL 435167|B.1|Democratic Republic of the Congo|2020-04-13	Africa|hCoV-19/South Africa/KRISP-0272/2020|EPI ISL 482859|B.1.1|South Africa|2020-06-17	0.0002501917	Africa
Africa|hCoV-19/DRC/2133/2020|EPI ISL 435168|B.1.128|Democratic Republic of the Congo|2020-04-13	Africa|hCoV-19/South Africa/KRISP-0272/2020|EPI ISL 482859|B.1.1|South Africa|2020-06-17	0.0003547610	Africa
Africa|hCoV-19/DRC/214/2020|EPI ISL 420030|B.1.6|Democratic Republic of the Congo|2020-03-21	Africa|hCoV-19/South Africa/KRISP-0272/2020|EPI ISL 482859|B.1.1|South Africa|2020-06-17	0.0002404480	Africa
Africa|hCoV-19/DRC/215/2020|EPI ISL 420031|B.1.1.1|Democratic Republic of the Congo|2020-03-21	Africa|hCoV-19/South Africa/KRISP-0272/2020|EPI ISL 482859|B.1.1|South Africa|2020-06-17	0.0002437777	Africa
Africa|hCoV-19/DRC/2169/2020|EPI ISL 436194|B.1.5|Democratic Republic of the Congo|2020-04-13	Africa|hCoV-19/South Africa/KRISP-0272/2020|EPI ISL 482859|B.1.1|South Africa|2020-06-17	0.0002837494	Africa
Africa|hCoV-19/DRC/2299/2020|EPI ISL 436412|B.1.5|Democratic Republic of the Congo|2020-04-14	Africa|hCoV-19/South Africa/KRISP-0272/2020|EPI ISL 482859|B.1.1|South Africa|2020-06-17	0.0003099191	Africa
Africa|hCoV-19/DRC/236/2020|EPI ISL 420032|B.1.128|Democratic Republic of the Congo|2020-03-22	Africa|hCoV-19/South Africa/KRISP-0272/2020|EPI ISL 482859|B.1.1|South Africa|2020-06-17	0.0003432204	Africa
Africa|hCoV-19/DRC/2363/2020|EPI ISL 437194|B.1.84|Democratic Republic of the Congo|2020-04-14	Africa|hCoV-19/South Africa/KRISP-0272/2020|EPI ISL 482859|B.1.1|South Africa|2020-06-17	0.0002754534	Africa
Africa|hCoV-19/DRC/2384/2020|EPI ISL 437196|B.1.149|Democratic Republic of the Congo|2020-04-14	Africa|hCoV-19/South Africa/KRISP-0272/2020|EPI ISL 482859|B.1.1|South Africa|2020-06-17	0.0003151082	Africa
Africa|hCoV-19/DRC/241/2020|EPI ISL 420033|B.1.1.75|Democratic Republic of the Congo|2020-03-22	Africa|hCoV-19/South Africa/KRISP-0272/2020|EPI ISL 482859|B.1.1|South Africa|2020-06-17	0.0001715860	Africa
Africa|hCoV-19/DRC/243/2020|EPI ISL 420034|B.1|Democratic Republic of the Congo|2020-03-22	Africa|hCoV-19/South Africa/KRISP-0272/2020|EPI ISL 482859|B.1.1|South Africa|2020-06-17	0.0002800902	Africa
Africa|hCoV-19/DRC/248/2020|EPI ISL 420035|B.1.5|Democratic Republic of the Congo|2020-03-22	Africa|hCoV-19/South Africa/KRISP-0272/2020|EPI ISL 482859|B.1.1|South Africa|2020-06-17	0.0002059103	Africa
Africa|hCoV-19/DRC/2496/2020|EPI ISL 437337|B.1.149|Democratic Republic of the Congo|2020-04-15	Africa|hCoV-19/South Africa/KRISP-0272/2020|EPI ISL 482859|B.1.1|South Africa|2020-06-17	0.0003422794	Africa
Africa|hCoV-19/DRC/2529/2020|EPI ISL 437338|B.1.178|Democratic Republic of the Congo|2020-04-15	Africa|hCoV-19/South Africa/KRISP-0272/2020|EPI ISL 482859|B.1.1|South Africa|2020-06-17	0.0003080451	Africa
Africa|hCoV-19/DRC/253/2020|EPI ISL 420838|B.1.5|Democratic Republic of the Congo|2020-03-22	Africa|hCoV-19/South Africa/KRISP-0272/2020|EPI ISL 482859|B.1.1|South Africa|2020-06-17	0.0002061437	Africa
Africa|hCoV-19/DRC/2536/2020|EPI ISL 437339|B.1|Democratic Republic of the Congo|2020-04-15	Africa|hCoV-19/South Africa/KRISP-0272/2020|EPI ISL 482859|B.1.1|South Africa|2020-06-17	0.0003080451	Africa
Africa|hCoV-19/DRC/254/2020|EPI ISL 420839|B.1|Democratic Republic of the Congo|2020-03-22	Africa|hCoV-19/South Africa/KRISP-0272/2020|EPI ISL 482859|B.1.1|South Africa|2020-06-17	0.0002770547	Africa
Africa|hCoV-19/DRC/2563/2020|EPI ISL 437340|B.1.9|Democratic Republic of the Congo|2020-04-15	Africa|hCoV-19/South Africa/KRISP-0272/2020|EPI ISL 482859|B.1.1|South Africa|2020-06-17	0.0005134719	Africa
Africa|hCoV-19/DRC/2580/2020|EPI ISL 437341|B.1.5|Democratic Republic of the Congo|2020-04-15	Africa|hCoV-19/South Africa/KRISP-0272/2020|EPI ISL 482859|B.1.1|South Africa|2020-06-17	0.0002409529	Africa
Africa|hCoV-19/DRC/2644/2020|EPI ISL 437342|B.1.84|Democratic Republic of the Congo|2020-04-15	Africa|hCoV-19/South Africa/KRISP-0272/2020|EPI ISL 482859|B.1.1|South Africa|2020-06-17	0.0003474287	Africa
Africa|hCoV-19/DRC/2670/2020|EPI ISL 437343|B.1.9|Democratic Republic of the Congo|2020-04-15	Africa|hCoV-19/South Africa/KRISP-0272/2020|EPI ISL 482859|B.1.1|South Africa|2020-06-17	0.0005477516	Africa
Africa|hCoV-19/DRC/2727/2020|EPI ISL 437344|B.1|Democratic Republic of the Congo|2020-04-16	Africa|hCoV-19/South Africa/KRISP-0272/2020|EPI ISL 482859|B.1.1|South Africa|2020-06-17	0.0002439248	Africa
Africa|hCoV-19/DRC/2728/2020|EPI ISL 437345|B.1.84|Democratic Republic of the Congo|2020-04-16	Africa|hCoV-19/South Africa/KRISP-0272/2020|EPI ISL 482859|B.1.1|South Africa|2020-06-17	0.0003142106	Africa
Africa|hCoV-19/DRC/2813/2020|EPI ISL 437346|C.14|Democratic Republic of the Congo|2020-04-16	Africa|hCoV-19/South Africa/KRISP-0272/2020|EPI ISL 482859|B.1.1|South Africa|2020-06-17	0.0003424553	Africa
Africa|hCoV-19/DRC/2819/2020|EPI ISL 437347|B.1|Democratic Republic of the Congo|2020-04-16	Africa|hCoV-19/South Africa/KRISP-0272/2020|EPI ISL 482859|B.1.1|South Africa|2020-06-17	0.0003482709	Africa
Africa|hCoV-19/DRC/2827/2020|EPI ISL 437348|B.1|Democratic Republic of the Congo|2020-04-16	Africa|hCoV-19/South Africa/KRISP-0272/2020|EPI ISL 482859|B.1.1|South Africa|2020-06-17	0.0002395596	Africa
Africa|hCoV-19/DRC/2855/2020|EPI ISL 437350|B.1|Democratic Republic of the Congo|2020-04-16	Africa|hCoV-19/South Africa/KRISP-0272/2020|EPI ISL 482859|B.1.1|South Africa|2020-06-17	0.0002738123	Africa
Africa|hCoV-19/DRC/2864/2020|EPI ISL 437351|B.1|Democratic Republic of the Congo|2020-04-16	Africa|hCoV-19/South Africa/KRISP-0272/2020|EPI ISL 482859|B.1.1|South Africa|2020-06-17	0.0002742882	Africa
Africa|hCoV-19/DRC/2904/2020|EPI ISL 437352|B.1|Democratic Republic of the Congo|2020-04-17	Africa|hCoV-19/South Africa/KRISP-0272/2020|EPI ISL 482859|B.1.1|South Africa|2020-06-17	0.0002738123	Africa
Africa|hCoV-19/DRC/2938/2020|EPI ISL 437353|B.1.275|Democratic Republic of the Congo|2020-04-17	Africa|hCoV-19/South Africa/KRISP-0272/2020|EPI ISL 482859|B.1.1|South Africa|2020-06-17	0.0004583509	Africa
Africa|hCoV-19/DRC/2939/2020|EPI ISL 437354|B.1|Democratic Republic of the Congo|2020-04-17	Africa|hCoV-19/South Africa/KRISP-0272/2020|EPI ISL 482859|B.1.1|South Africa|2020-06-17	0.0003773042	Africa
Africa|hCoV-19/DRC/2942/2020|EPI ISL 437355|B.1|Democratic Republic of the Congo|2020-04-17	Africa|hCoV-19/South Africa/KRISP-0272/2020|EPI ISL 482859|B.1.1|South Africa|2020-06-17	0.0003855438	Africa
Africa|hCoV-19/DRC/299/2020|EPI ISL 420840|B.4|Democratic Republic of the Congo|2020-03-20	Africa|hCoV-19/South Africa/KRISP-0272/2020|EPI ISL 482859|B.1.1|South Africa|2020-06-17	0.0007298844	Africa
Africa|hCoV-19/DRC/300/2020|EPI ISL 420841|A|Democratic Republic of the Congo|2020-03-22	Africa|hCoV-19/South Africa/KRISP-0272/2020|EPI ISL 482859|B.1.1|South Africa|2020-06-17	0.0005164222	Africa
Africa|hCoV-19/DRC/3041/2020|EPI ISL 437356|B.1|Democratic Republic of the Congo|2020-04-18	Africa|hCoV-19/South Africa/KRISP-0272/2020|EPI ISL 482859|B.1.1|South Africa|2020-06-17	0.0003437228	Africa
Africa|hCoV-19/DRC/307/2020|EPI ISL 420842|B.1.9|Democratic Republic of the Congo|2020-03	Africa|hCoV-19/South Africa/KRISP-0272/2020|EPI ISL 482859|B.1.1|South Africa|2020-06-17	0.0003519262	Africa
Africa|hCoV-19/DRC/3070/2020|EPI ISL 437357|B.1.214|Democratic Republic of the Congo|2020-04-18	Africa|hCoV-19/South Africa/KRISP-0272/2020|EPI ISL 482859|B.1.1|South Africa|2020-06-17	0.0003786247	Africa
Africa|hCoV-19/DRC/3089/2020|EPI ISL 437358|B.1.84|Democratic Republic of the Congo|2020-04-19	Africa|hCoV-19/South Africa/KRISP-0272/2020|EPI ISL 482859|B.1.1|South Africa|2020-06-17	0.0003084369	Africa
Africa|hCoV-19/DRC/3440/2020|EPI ISL 447597|B.1.84|Democratic Republic of the Congo|2020-04-22	Africa|hCoV-19/South Africa/KRISP-0272/2020|EPI ISL 482859|B.1.1|South Africa|2020-06-17	0.0003111125	Africa
Africa|hCoV-19/DRC/3451/2020|EPI ISL 447598|B.1.178|Democratic Republic of the Congo|2020-04-22	Africa|hCoV-19/South Africa/KRISP-0272/2020|EPI ISL 482859|B.1.1|South Africa|2020-06-17	0.0003459698	Africa
Africa|hCoV-19/DRC/3453/2020|EPI ISL 447599|B.1.84|Democratic Republic of the Congo|2020-04-22	Africa|hCoV-19/South Africa/KRISP-0272/2020|EPI ISL 482859|B.1.1|South Africa|2020-06-17	0.0003113062	Africa
Africa|hCoV-19/DRC/3481/2020|EPI ISL 447600|B.1|Democratic Republic of the Congo|2020-04-22	Africa|hCoV-19/South Africa/KRISP-0272/2020|EPI ISL 482859|B.1.1|South Africa|2020-06-17	0.0002465244	Africa
Africa|hCoV-19/DRC/3482/2020|EPI ISL 447601|B.1|Democratic Republic of the Congo|2020-04-22	Africa|hCoV-19/South Africa/KRISP-0272/2020|EPI ISL 482859|B.1.1|South Africa|2020-06-17	0.0002790684	Africa
Africa|hCoV-19/DRC/3483/2020|EPI ISL 447602|B.1|Democratic Republic of the Congo|2020-04-22	Africa|hCoV-19/South Africa/KRISP-0272/2020|EPI ISL 482859|B.1.1|South Africa|2020-06-17	0.0002461344	Africa
Africa|hCoV-19/DRC/3490/2020|EPI ISL 447603|B.1|Democratic Republic of the Congo|2020-04-22	Africa|hCoV-19/South Africa/KRISP-0272/2020|EPI ISL 482859|B.1.1|South Africa|2020-06-17	0.0002771105	Africa
Africa|hCoV-19/DRC/3504/2020|EPI ISL 447604|B.1.149|Democratic Republic of the Congo|2020-04-23	Africa|hCoV-19/South Africa/KRISP-0272/2020|EPI ISL 482859|B.1.1|South Africa|2020-06-17	0.0003167859	Africa
Africa|hCoV-19/DRC/352/2020|EPI ISL 420850|B.1.5|Democratic Republic of the Congo|2020-03	Africa|hCoV-19/South Africa/KRISP-0272/2020|EPI ISL 482859|B.1.1|South Africa|2020-06-17	0.0002768630	Africa
Africa|hCoV-19/DRC/353/2020|EPI ISL 420843|B.1.5|Democratic Republic of the Congo|2020-03	Africa|hCoV-19/South Africa/KRISP-0272/2020|EPI ISL 482859|B.1.1|South Africa|2020-06-17	0.0002076487	Africa
Africa|hCoV-19/DRC/355/2020|EPI ISL 420844|B.1|Democratic Republic of the Congo|2020-03	Africa|hCoV-19/South Africa/KRISP-0272/2020|EPI ISL 482859|B.1.1|South Africa|2020-06-17	0.0002404233	Africa
Africa|hCoV-19/DRC/3552/2020|EPI ISL 447605|B.1.84|Democratic Republic of the Congo|2020-04-23	Africa|hCoV-19/South Africa/KRISP-0272/2020|EPI ISL 482859|B.1.1|South Africa|2020-06-17	0.0003147536	Africa
Africa|hCoV-19/DRC/3595/2020|EPI ISL 447606|B.1.5|Democratic Republic of the Congo|2020-04-23	Africa|hCoV-19/South Africa/KRISP-0272/2020|EPI ISL 482859|B.1.1|South Africa|2020-06-17	0.0002760007	Africa
Africa|hCoV-19/DRC/3632/2020|EPI ISL 447607|B.1.5|Democratic Republic of the Congo|2020-04-23	Africa|hCoV-19/South Africa/KRISP-0272/2020|EPI ISL 482859|B.1.1|South Africa|2020-06-17	0.0002768860	Africa
Africa|hCoV-19/DRC/3633/2020|EPI ISL 447230|B.1.5|Democratic Republic of the Congo|2020-04-23	Africa|hCoV-19/South Africa/KRISP-0272/2020|EPI ISL 482859|B.1.1|South Africa|2020-06-17	0.0002795658	Africa
Africa|hCoV-19/DRC/3653/2020|EPI ISL 447231|B.1.128|Democratic Republic of the Congo|2020-04-23	Africa|hCoV-19/South Africa/KRISP-0272/2020|EPI ISL 482859|B.1.1|South Africa|2020-06-17	0.0004128817	Africa
Africa|hCoV-19/DRC/3659/2020|EPI ISL 447232|B.1.128|Democratic Republic of the Congo|2020-04-23	Africa|hCoV-19/South Africa/KRISP-0272/2020|EPI ISL 482859|B.1.1|South Africa|2020-06-17	0.0004132654	Africa
Africa|hCoV-19/DRC/3661/2020|EPI ISL 447233|B.1.128|Democratic Republic of the Congo|2020-04-23	Africa|hCoV-19/South Africa/KRISP-0272/2020|EPI ISL 482859|B.1.1|South Africa|2020-06-17	0.0004156988	Africa
Africa|hCoV-19/DRC/3662/2020|EPI ISL 447234|B.1.128|Democratic Republic of the Congo|2020-04-23	Africa|hCoV-19/South Africa/KRISP-0272/2020|EPI ISL 482859|B.1.1|South Africa|2020-06-17	0.0004153823	Africa
Africa|hCoV-19/DRC/3664/2020|EPI ISL 447235|B.1.128|Democratic Republic of the Congo|2020-04-23	Africa|hCoV-19/South Africa/KRISP-0272/2020|EPI ISL 482859|B.1.1|South Africa|2020-06-17	0.0004154542	Africa
Africa|hCoV-19/DRC/3683/2020|EPI ISL 447236|B.1.5|Democratic Republic of the Congo|2020-04-24	Africa|hCoV-19/South Africa/KRISP-0272/2020|EPI ISL 482859|B.1.1|South Africa|2020-06-17	0.0003115204	Africa
Africa|hCoV-19/DRC/3688/2020|EPI ISL 447237|B.1.128|Democratic Republic of the Congo|2020-04-24	Africa|hCoV-19/South Africa/KRISP-0272/2020|EPI ISL 482859|B.1.1|South Africa|2020-06-17	0.0004140639	Africa
Africa|hCoV-19/DRC/376/2020|EPI ISL 420851|B.1.6|Democratic Republic of the Congo|2020-03-25	Africa|hCoV-19/South Africa/KRISP-0272/2020|EPI ISL 482859|B.1.1|South Africa|2020-06-17	0.0003105147	Africa
Africa|hCoV-19/DRC/3764/2020|EPI ISL 447238|B.1.84|Democratic Republic of the Congo|2020-04-24	Africa|hCoV-19/South Africa/KRISP-0272/2020|EPI ISL 482859|B.1.1|South Africa|2020-06-17	0.0003456484	Africa
Africa|hCoV-19/DRC/3768/2020|EPI ISL 447239|B.1.84|Democratic Republic of the Congo|2020-04-24	Africa|hCoV-19/South Africa/KRISP-0272/2020|EPI ISL 482859|B.1.1|South Africa|2020-06-17	0.0003113201	Africa
Africa|hCoV-19/DRC/3778/2020|EPI ISL 447240|B.1.128|Democratic Republic of the Congo|2020-04-24	Africa|hCoV-19/South Africa/KRISP-0272/2020|EPI ISL 482859|B.1.1|South Africa|2020-06-17	0.0004132513	Africa
Africa|hCoV-19/DRC/3787/2020|EPI ISL 447241|B.1|Democratic Republic of the Congo|2020-04-24	Africa|hCoV-19/South Africa/KRISP-0272/2020|EPI ISL 482859|B.1.1|South Africa|2020-06-17	0.0002804899	Africa
Africa|hCoV-19/DRC/3791/2020|EPI ISL 447242|B.1|Democratic Republic of the Congo|2020-04-24	Africa|hCoV-19/South Africa/KRISP-0272/2020|EPI ISL 482859|B.1.1|South Africa|2020-06-17	0.0003187876	Africa
Africa|hCoV-19/DRC/3803/2020|EPI ISL 447243|B.1|Democratic Republic of the Congo|2020-04-24	Africa|hCoV-19/South Africa/KRISP-0272/2020|EPI ISL 482859|B.1.1|South Africa|2020-06-17	0.0002460221	Africa
Africa|hCoV-19/DRC/3806/2020|EPI ISL 447244|B.1|Democratic Republic of the Congo|2020-04-24	Africa|hCoV-19/South Africa/KRISP-0272/2020|EPI ISL 482859|B.1.1|South Africa|2020-06-17	0.0002460048	Africa
Africa|hCoV-19/DRC/3827/2020|EPI ISL 447245|B.1|Democratic Republic of the Congo|2020-04-24	Africa|hCoV-19/South Africa/KRISP-0272/2020|EPI ISL 482859|B.1.1|South Africa|2020-06-17	0.0003807367	Africa
Africa|hCoV-19/DRC/3829/2020|EPI ISL 447246|B.1|Democratic Republic of the Congo|2020-04-24	Africa|hCoV-19/South Africa/KRISP-0272/2020|EPI ISL 482859|B.1.1|South Africa|2020-06-17	0.0003465128	Africa
Africa|hCoV-19/DRC/3834/2020|EPI ISL 447247|A|Democratic Republic of the Congo|2020-04-25	Africa|hCoV-19/South Africa/KRISP-0272/2020|EPI ISL 482859|B.1.1|South Africa|2020-06-17	0.0005922999	Africa
Africa|hCoV-19/DRC/3837/2020|EPI ISL 447248|B.1.128|Democratic Republic of the Congo|2020-04-25	Africa|hCoV-19/South Africa/KRISP-0272/2020|EPI ISL 482859|B.1.1|South Africa|2020-06-17	0.0004151811	Africa
Africa|hCoV-19/DRC/3841/2020|EPI ISL 447249|B.1.128|Democratic Republic of the Congo|2020-04-25	Africa|hCoV-19/South Africa/KRISP-0272/2020|EPI ISL 482859|B.1.1|South Africa|2020-06-17	0.0004487379	Africa
Africa|hCoV-19/DRC/3842/2020|EPI ISL 471396|B.1.128|Democratic Republic of the Congo|2020-04-25	Africa|hCoV-19/South Africa/KRISP-0272/2020|EPI ISL 482859|B.1.1|South Africa|2020-06-17	0.0004450212	Africa
Africa|hCoV-19/DRC/3846/2020|EPI ISL 471397|B.1.84|Democratic Republic of the Congo|2020-04-25	Africa|hCoV-19/South Africa/KRISP-0272/2020|EPI ISL 482859|B.1.1|South Africa|2020-06-17	0.0003765075	Africa
Africa|hCoV-19/DRC/3937/2020|EPI ISL 471398|B.1|Democratic Republic of the Congo|2020-04-25	Africa|hCoV-19/South Africa/KRISP-0272/2020|EPI ISL 482859|B.1.1|South Africa|2020-06-17	0.0003422725	Africa
Africa|hCoV-19/DRC/3941/2020|EPI ISL 471399|B.1.128|Democratic Republic of the Congo|2020-04-25	Africa|hCoV-19/South Africa/KRISP-0272/2020|EPI ISL 482859|B.1.1|South Africa|2020-06-17	0.0004136031	Africa
Africa|hCoV-19/DRC/3947/2020|EPI ISL 471400|B.1.214|Democratic Republic of the Congo|2020-04-25	Africa|hCoV-19/South Africa/KRISP-0272/2020|EPI ISL 482859|B.1.1|South Africa|2020-06-17	0.0004449924	Africa
Africa|hCoV-19/DRC/3949/2020|EPI ISL 471401|B.1.84|Democratic Republic of the Congo|2020-04-26	Africa|hCoV-19/South Africa/KRISP-0272/2020|EPI ISL 482859|B.1.1|South Africa|2020-06-17	0.0002754440	Africa
Africa|hCoV-19/DRC/396/2020|EPI ISL 420852|B.1.6|Democratic Republic of the Congo|2020-03-26	Africa|hCoV-19/South Africa/KRISP-0272/2020|EPI ISL 482859|B.1.1|South Africa|2020-06-17	0.0002759693	Africa
Africa|hCoV-19/DRC/397/2020|EPI ISL 420845|B.1.6|Democratic Republic of the Congo|2020-03-26	Africa|hCoV-19/South Africa/KRISP-0272/2020|EPI ISL 482859|B.1.1|South Africa|2020-06-17	0.0002741726	Africa
Africa|hCoV-19/DRC/400/2020|EPI ISL 420846|B.1.5|Democratic Republic of the Congo|2020-03	Africa|hCoV-19/South Africa/KRISP-0272/2020|EPI ISL 482859|B.1.1|South Africa|2020-06-17	0.0002404398	Africa
Africa|hCoV-19/DRC/4012/2020|EPI ISL 471402|B.1|Democratic Republic of the Congo|2020-04-26	Africa|hCoV-19/South Africa/KRISP-0272/2020|EPI ISL 482859|B.1.1|South Africa|2020-06-17	0.0004107621	Africa
Africa|hCoV-19/DRC/402/2020|EPI ISL 420853|B.1|Democratic Republic of the Congo|2020-03-26	Africa|hCoV-19/South Africa/KRISP-0272/2020|EPI ISL 482859|B.1.1|South Africa|2020-06-17	0.0002867077	Africa
Africa|hCoV-19/DRC/4020/2020|EPI ISL 471403|B.1.5|Democratic Republic of the Congo|2020-04-26	Africa|hCoV-19/South Africa/KRISP-0272/2020|EPI ISL 482859|B.1.1|South Africa|2020-06-17	0.0003422871	Africa
Africa|hCoV-19/DRC/4026/2020|EPI ISL 471404|B.1.84|Democratic Republic of the Congo|2020-04-27	Africa|hCoV-19/South Africa/KRISP-0272/2020|EPI ISL 482859|B.1.1|South Africa|2020-06-17	0.0003081443	Africa
Africa|hCoV-19/DRC/4060/2020|EPI ISL 471405|B.1|Democratic Republic of the Congo|2020-04-27	Africa|hCoV-19/South Africa/KRISP-0272/2020|EPI ISL 482859|B.1.1|South Africa|2020-06-17	0.0003429567	Africa
Africa|hCoV-19/DRC/4075/2020|EPI ISL 471406|B.1.214|Democratic Republic of the Congo|2020-04-27	Africa|hCoV-19/South Africa/KRISP-0272/2020|EPI ISL 482859|B.1.1|South Africa|2020-06-17	0.0004132697	Africa
Africa|hCoV-19/DRC/4084/2020|EPI ISL 471407|B.1.214|Democratic Republic of the Congo|2020-04-27	Africa|hCoV-19/South Africa/KRISP-0272/2020|EPI ISL 482859|B.1.1|South Africa|2020-06-17	0.0004454497	Africa
Africa|hCoV-19/DRC/4132/2020|EPI ISL 471408|B.1|Democratic Republic of the Congo|2020-04-27	Africa|hCoV-19/South Africa/KRISP-0272/2020|EPI ISL 482859|B.1.1|South Africa|2020-06-17	0.0003764984	Africa
Africa|hCoV-19/DRC/4141/2020|EPI ISL 471409|B.1.128|Democratic Republic of the Congo|2020-04-27	Africa|hCoV-19/South Africa/KRISP-0272/2020|EPI ISL 482859|B.1.1|South Africa|2020-06-17	0.0004107621	Africa
Africa|hCoV-19/DRC/4145/2020|EPI ISL 471410|B.1|Democratic Republic of the Congo|2020-04-27	Africa|hCoV-19/South Africa/KRISP-0272/2020|EPI ISL 482859|B.1.1|South Africa|2020-06-17	0.0003080389	Africa
Africa|hCoV-19/DRC/4194/2020|EPI ISL 471414|B.1.5|Democratic Republic of the Congo|2020-04-28	Africa|hCoV-19/South Africa/KRISP-0272/2020|EPI ISL 482859|B.1.1|South Africa|2020-06-17	0.0003422642	Africa
Africa|hCoV-19/DRC/4250/2020|EPI ISL 471415|B.1.1.1|Democratic Republic of the Congo|2020-04-28	Africa|hCoV-19/South Africa/KRISP-0272/2020|EPI ISL 482859|B.1.1|South Africa|2020-06-17	0.0003080178	Africa
Africa|hCoV-19/DRC/4279/2020|EPI ISL 514114|B.1|Democratic Republic of the Congo|2020-04-28	Africa|hCoV-19/South Africa/KRISP-0272/2020|EPI ISL 482859|B.1.1|South Africa|2020-06-17	0.0003461410	Africa
Africa|hCoV-19/DRC/4282/2020|EPI ISL 514103|B.1.128|Democratic Republic of the Congo|2020-04-08	Africa|hCoV-19/South Africa/KRISP-0272/2020|EPI ISL 482859|B.1.1|South Africa|2020-06-17	0.0003808119	Africa
Africa|hCoV-19/DRC/4284/2020|EPI ISL 514115|B.1.128|Democratic Republic of the Congo|2020-04-28	Africa|hCoV-19/South Africa/KRISP-0272/2020|EPI ISL 482859|B.1.1|South Africa|2020-06-17	0.0003807723	Africa
Africa|hCoV-19/DRC/431/2020|EPI ISL 420847|B.1.147|Democratic Republic of the Congo|2020-03-26	Africa|hCoV-19/South Africa/KRISP-0272/2020|EPI ISL 482859|B.1.1|South Africa|2020-06-17	0.0002742168	Africa
Africa|hCoV-19/DRC/4418/2020|EPI ISL 496506|B.1.128|Democratic Republic of the Congo|2020-04-29	Africa|hCoV-19/South Africa/KRISP-0272/2020|EPI ISL 482859|B.1.1|South Africa|2020-06-17	0.0004154254	Africa
Africa|hCoV-19/DRC/4422/2020|EPI ISL 496507|B.1.128|Democratic Republic of the Congo|2020-04-29	Africa|hCoV-19/South Africa/KRISP-0272/2020|EPI ISL 482859|B.1.1|South Africa|2020-06-17	0.0003851848	Africa
Africa|hCoV-19/DRC/4427/2020|EPI ISL 496508|B.1.128|Democratic Republic of the Congo|2020-04-29	Africa|hCoV-19/South Africa/KRISP-0272/2020|EPI ISL 482859|B.1.1|South Africa|2020-06-17	0.0003886955	Africa
Africa|hCoV-19/DRC/4429/2020|EPI ISL 513589|B.1.128|Democratic Republic of the Congo|2020-04-29	Africa|hCoV-19/South Africa/KRISP-0272/2020|EPI ISL 482859|B.1.1|South Africa|2020-06-17	0.0003887230	Africa
Africa|hCoV-19/DRC/4430/2020|EPI ISL 496509|B.1.128|Democratic Republic of the Congo|2020-04-29	Africa|hCoV-19/South Africa/KRISP-0272/2020|EPI ISL 482859|B.1.1|South Africa|2020-06-17	0.0003811414	Africa
Africa|hCoV-19/DRC/4437/2020|EPI ISL 513590|B.1.128|Democratic Republic of the Congo|2020-05-02	Africa|hCoV-19/South Africa/KRISP-0272/2020|EPI ISL 482859|B.1.1|South Africa|2020-06-17	0.0004241454	Africa
Africa|hCoV-19/DRC/4442/2020|EPI ISL 496510|B.1.128|Democratic Republic of the Congo|2020-04-29	Africa|hCoV-19/South Africa/KRISP-0272/2020|EPI ISL 482859|B.1.1|South Africa|2020-06-17	0.0003855491	Africa
Africa|hCoV-19/DRC/4444/2020|EPI ISL 514104|B.1.128|Democratic Republic of the Congo|2020-04-29	Africa|hCoV-19/South Africa/KRISP-0272/2020|EPI ISL 482859|B.1.1|South Africa|2020-06-17	0.0003806141	Africa
Africa|hCoV-19/DRC/445/2020|EPI ISL 420848|B.1|Democratic Republic of the Congo|2020-03	Africa|hCoV-19/South Africa/KRISP-0272/2020|EPI ISL 482859|B.1.1|South Africa|2020-06-17	0.0002487720	Africa
Africa|hCoV-19/DRC/4501/2020|EPI ISL 513591|B.1.5|Democratic Republic of the Congo|2020-05-30	Africa|hCoV-19/South Africa/KRISP-0272/2020|EPI ISL 482859|B.1.1|South Africa|2020-06-17	0.0002827521	Africa
Africa|hCoV-19/DRC/4516/2020|EPI ISL 487192|B.1.1.275|Democratic Republic of the Congo|2020-04-28	Africa|hCoV-19/South Africa/KRISP-0272/2020|EPI ISL 482859|B.1.1|South Africa|2020-06-17	0.0001380650	Africa
Africa|hCoV-19/DRC/4524/2020|EPI ISL 513597|A|Democratic Republic of the Congo|2020-04-30	Africa|hCoV-19/South Africa/KRISP-0272/2020|EPI ISL 482859|B.1.1|South Africa|2020-06-17	0.0005875657	Africa
Africa|hCoV-19/DRC/4541/2020|EPI ISL 513598|B.1|Democratic Republic of the Congo|2020-04-30	Africa|hCoV-19/South Africa/KRISP-0272/2020|EPI ISL 482859|B.1.1|South Africa|2020-06-17	0.0003765653	Africa
Africa|hCoV-19/DRC/4551/2020|EPI ISL 513599|B.1.178|Democratic Republic of the Congo|2020-04-30	Africa|hCoV-19/South Africa/KRISP-0272/2020|EPI ISL 482859|B.1.1|South Africa|2020-06-17	0.0004176764	Africa
Africa|hCoV-19/DRC/4561/2020|EPI ISL 513600|B.1|Democratic Republic of the Congo|2020-04-30	Africa|hCoV-19/South Africa/KRISP-0272/2020|EPI ISL 482859|B.1.1|South Africa|2020-06-17	0.0003422643	Africa
Africa|hCoV-19/DRC/4562/2020|EPI ISL 513601|B.1.214|Democratic Republic of the Congo|2020-04-30	Africa|hCoV-19/South Africa/KRISP-0272/2020|EPI ISL 482859|B.1.1|South Africa|2020-06-17	0.0003422725	Africa
Africa|hCoV-19/DRC/4568/2020|EPI ISL 513602|B.1|Democratic Republic of the Congo|2020-04-30	Africa|hCoV-19/South Africa/KRISP-0272/2020|EPI ISL 482859|B.1.1|South Africa|2020-06-17	0.0003459459	Africa
Africa|hCoV-19/DRC/4578/2020|EPI ISL 513603|B.1|Democratic Republic of the Congo|2020-04-30	Africa|hCoV-19/South Africa/KRISP-0272/2020|EPI ISL 482859|B.1.1|South Africa|2020-06-17	0.0003830259	Africa
Africa|hCoV-19/DRC/4613/2020|EPI ISL 513604|B.1.214|Democratic Republic of the Congo|2020-04-30	Africa|hCoV-19/South Africa/KRISP-0272/2020|EPI ISL 482859|B.1.1|South Africa|2020-06-17	0.0003799400	Africa
Africa|hCoV-19/DRC/4614/2020|EPI ISL 513605|B.1|Democratic Republic of the Congo|2020-04-30	Africa|hCoV-19/South Africa/KRISP-0272/2020|EPI ISL 482859|B.1.1|South Africa|2020-06-17	0.0004107340	Africa
Africa|hCoV-19/DRC/4631/2020|EPI ISL 513606|B.1.5|Democratic Republic of the Congo|2020-04-30	Africa|hCoV-19/South Africa/KRISP-0272/2020|EPI ISL 482859|B.1.1|South Africa|2020-06-17	0.0004792847	Africa
Africa|hCoV-19/DRC/4633/2020|EPI ISL 513607|B.1.128|Democratic Republic of the Congo|2020-04-30	Africa|hCoV-19/South Africa/KRISP-0272/2020|EPI ISL 482859|B.1.1|South Africa|2020-06-17	0.0004450212	Africa
Africa|hCoV-19/DRC/4642/2020|EPI ISL 513608|B.1.128|Democratic Republic of the Congo|2020-04-30	Africa|hCoV-19/South Africa/KRISP-0272/2020|EPI ISL 482859|B.1.1|South Africa|2020-06-17	0.0004450014	Africa
Africa|hCoV-19/DRC/4647/2020|EPI ISL 513609|B.1.128|Democratic Republic of the Congo|2020-04-30	Africa|hCoV-19/South Africa/KRISP-0272/2020|EPI ISL 482859|B.1.1|South Africa|2020-06-17	0.0004107621	Africa
Africa|hCoV-19/DRC/4653/2020|EPI ISL 513610|B.1.128|Democratic Republic of the Congo|2020-04-30	Africa|hCoV-19/South Africa/KRISP-0272/2020|EPI ISL 482859|B.1.1|South Africa|2020-06-17	0.0004450471	Africa
Africa|hCoV-19/DRC/4681/2020|EPI ISL 514116|B.1.128|Democratic Republic of the Congo|2020-04-30	Africa|hCoV-19/South Africa/KRISP-0272/2020|EPI ISL 482859|B.1.1|South Africa|2020-06-17	0.0003851175	Africa
Africa|hCoV-19/DRC/4683/2020|EPI ISL 514105|B.1.5|Democratic Republic of the Congo|2020-04-30	Africa|hCoV-19/South Africa/KRISP-0272/2020|EPI ISL 482859|B.1.1|South Africa|2020-06-17	0.0004194469	Africa
Africa|hCoV-19/DRC/4685/2020|EPI ISL 514106|B.1.128|Democratic Republic of the Congo|2020-04-30	Africa|hCoV-19/South Africa/KRISP-0272/2020|EPI ISL 482859|B.1.1|South Africa|2020-06-17	0.0004496287	Africa
Africa|hCoV-19/DRC/4690/2020|EPI ISL 514117|B.1.128|Democratic Republic of the Congo|2020-04-30	Africa|hCoV-19/South Africa/KRISP-0272/2020|EPI ISL 482859|B.1.1|South Africa|2020-06-17	0.0004156556	Africa
Africa|hCoV-19/DRC/4693/2020|EPI ISL 514118|B.1.128|Democratic Republic of the Congo|2020-04-30	Africa|hCoV-19/South Africa/KRISP-0272/2020|EPI ISL 482859|B.1.1|South Africa|2020-06-17	0.0004147937	Africa
Africa|hCoV-19/DRC/4694/2020|EPI ISL 514107|B.1.128|Democratic Republic of the Congo|2020-04-30	Africa|hCoV-19/South Africa/KRISP-0272/2020|EPI ISL 482859|B.1.1|South Africa|2020-06-17	0.0004197696	Africa
Africa|hCoV-19/DRC/4720/2020|EPI ISL 514108|B.1.84|Democratic Republic of the Congo|2020-05-01	Africa|hCoV-19/South Africa/KRISP-0272/2020|EPI ISL 482859|B.1.1|South Africa|2020-06-17	0.0003452295	Africa
Africa|hCoV-19/DRC/4785/2020|EPI ISL 514119|B.1.84|Democratic Republic of the Congo|2020-05-01	Africa|hCoV-19/South Africa/KRISP-0272/2020|EPI ISL 482859|B.1.1|South Africa|2020-06-17	0.0004839963	Africa
Africa|hCoV-19/DRC/5019/2020|EPI ISL 496511|B.1|Democratic Republic of the Congo|2020-05-02	Africa|hCoV-19/South Africa/KRISP-0272/2020|EPI ISL 482859|B.1.1|South Africa|2020-06-17	0.0003963310	Africa
Africa|hCoV-19/DRC/5094/2020|EPI ISL 496491|B.1.84|Democratic Republic of the Congo|2020-05-02	Africa|hCoV-19/South Africa/KRISP-0272/2020|EPI ISL 482859|B.1.1|South Africa|2020-06-17	0.0003499169	Africa
Africa|hCoV-19/DRC/5186/2020|EPI ISL 496512|B.1|Democratic Republic of the Congo|2020-05-03	Africa|hCoV-19/South Africa/KRISP-0272/2020|EPI ISL 482859|B.1.1|South Africa|2020-06-17	0.0003852194	Africa
Africa|hCoV-19/DRC/5187/2020|EPI ISL 513619|B.1|Democratic Republic of the Congo|2020-05-03	Africa|hCoV-19/South Africa/KRISP-0272/2020|EPI ISL 482859|B.1.1|South Africa|2020-06-17	0.0003813737	Africa
Africa|hCoV-19/DRC/5205/2020|EPI ISL 487365|B.1.1.275|Democratic Republic of the Congo|2020-05-01	Africa|hCoV-19/South Africa/KRISP-0272/2020|EPI ISL 482859|B.1.1|South Africa|2020-06-17	0.0001751251	Africa
Africa|hCoV-19/DRC/521/2020|EPI ISL 420854|B.1.5|Democratic Republic of the Congo|2020-03-25	Africa|hCoV-19/South Africa/KRISP-0272/2020|EPI ISL 482859|B.1.1|South Africa|2020-06-17	0.0002060376	Africa
Africa|hCoV-19/DRC/5210/2020|EPI ISL 487369|B.1.1.275|Democratic Republic of the Congo|2020-05-01	Africa|hCoV-19/South Africa/KRISP-0272/2020|EPI ISL 482859|B.1.1|South Africa|2020-06-17	0.0001748233	Africa
Africa|hCoV-19/DRC/523/2020|EPI ISL 420849|B.1.1.1|Democratic Republic of the Congo|2020-03-28	Africa|hCoV-19/South Africa/KRISP-0272/2020|EPI ISL 482859|B.1.1|South Africa|2020-06-17	0.0002059315	Africa
Africa|hCoV-19/DRC/5240/2020|EPI ISL 496492|B.1|Democratic Republic of the Congo|2020-05-03	Africa|hCoV-19/South Africa/KRISP-0272/2020|EPI ISL 482859|B.1.1|South Africa|2020-06-17	0.0002771286	Africa
Africa|hCoV-19/DRC/5377/2020|EPI ISL 496513|B.1|Democratic Republic of the Congo|2020-05-04	Africa|hCoV-19/South Africa/KRISP-0272/2020|EPI ISL 482859|B.1.1|South Africa|2020-06-17	0.0003464132	Africa
Africa|hCoV-19/DRC/5538/2020|EPI ISL 514120|B.1|Democratic Republic of the Congo|2020-05-05	Africa|hCoV-19/South Africa/KRISP-0272/2020|EPI ISL 482859|B.1.1|South Africa|2020-06-17	0.0003194209	Africa
Africa|hCoV-19/DRC/5651/2020|EPI ISL 496493|B.1.1.1|Democratic Republic of the Congo|2020-05-06	Africa|hCoV-19/South Africa/KRISP-0272/2020|EPI ISL 482859|B.1.1|South Africa|2020-06-17	0.0002473805	Africa
Africa|hCoV-19/DRC/5705/2020|EPI ISL 496494|B.1.84|Democratic Republic of the Congo|2020-05-06	Africa|hCoV-19/South Africa/KRISP-0272/2020|EPI ISL 482859|B.1.1|South Africa|2020-06-17	0.0003232947	Africa
Africa|hCoV-19/DRC/5735/2020|EPI ISL 496495|B.1.214|Democratic Republic of the Congo|2020-05-06	Africa|hCoV-19/South Africa/KRISP-0272/2020|EPI ISL 482859|B.1.1|South Africa|2020-06-17	0.0003199819	Africa
Africa|hCoV-19/DRC/5815/2020|EPI ISL 495629|B.1.214|Democratic Republic of the Congo|2020-05-06	Africa|hCoV-19/South Africa/KRISP-0272/2020|EPI ISL 482859|B.1.1|South Africa|2020-06-17	0.0003892280	Africa
Africa|hCoV-19/DRC/5907/2020|EPI ISL 496496|B.1.84|Democratic Republic of the Congo|2020-05-07	Africa|hCoV-19/South Africa/KRISP-0272/2020|EPI ISL 482859|B.1.1|South Africa|2020-06-17	0.0004310524	Africa
Africa|hCoV-19/DRC/5913/2020|EPI ISL 496497|B.1|Democratic Republic of the Congo|2020-05-07	Africa|hCoV-19/South Africa/KRISP-0272/2020|EPI ISL 482859|B.1.1|South Africa|2020-06-17	0.0004199944	Africa
Africa|hCoV-19/DRC/5927/2020|EPI ISL 496498|B.1.9|Democratic Republic of the Congo|2020-05-07	Africa|hCoV-19/South Africa/KRISP-0272/2020|EPI ISL 482859|B.1.1|South Africa|2020-06-17	0.0005953600	Africa
Africa|hCoV-19/DRC/5957/2020|EPI ISL 496499|B.1.5|Democratic Republic of the Congo|2020-05-07	Africa|hCoV-19/South Africa/KRISP-0272/2020|EPI ISL 482859|B.1.1|South Africa|2020-06-17	0.0002419377	Africa
Africa|hCoV-19/DRC/5964/2020|EPI ISL 496500|B.1.178|Democratic Republic of the Congo|2020-05-07	Africa|hCoV-19/South Africa/KRISP-0272/2020|EPI ISL 482859|B.1.1|South Africa|2020-06-17	0.0002539001	Africa
Africa|hCoV-19/DRC/5996/2020|EPI ISL 496514|B.1.84|Democratic Republic of the Congo|2020-05-08	Africa|hCoV-19/South Africa/KRISP-0272/2020|EPI ISL 482859|B.1.1|South Africa|2020-06-17	0.0003501129	Africa
Africa|hCoV-19/DRC/6026/2020|EPI ISL 513622|B.1.1.1|Democratic Republic of the Congo|2020-05-08	Africa|hCoV-19/South Africa/KRISP-0272/2020|EPI ISL 482859|B.1.1|South Africa|2020-06-17	0.0003164785	Africa
Africa|hCoV-19/DRC/6143/2020|EPI ISL 496515|B.1|Democratic Republic of the Congo|2020-05-08	Africa|hCoV-19/South Africa/KRISP-0272/2020|EPI ISL 482859|B.1.1|South Africa|2020-06-17	0.0003182192	Africa
Africa|hCoV-19/DRC/6151/2020|EPI ISL 513620|B.1.214|Democratic Republic of the Congo|2020-05-08	Africa|hCoV-19/South Africa/KRISP-0272/2020|EPI ISL 482859|B.1.1|South Africa|2020-06-17	0.0003834486	Africa
Africa|hCoV-19/DRC/6163/2020|EPI ISL 513623|B.1.214|Democratic Republic of the Congo|2020-05-08	Africa|hCoV-19/South Africa/KRISP-0272/2020|EPI ISL 482859|B.1.1|South Africa|2020-06-17	0.0003879242	Africa
Africa|hCoV-19/DRC/6203/2020|EPI ISL 514109|B.1|Democratic Republic of the Congo|2020-05-09	Africa|hCoV-19/South Africa/KRISP-0272/2020|EPI ISL 482859|B.1.1|South Africa|2020-06-17	0.0004160776	Africa
Africa|hCoV-19/DRC/6209/2020|EPI ISL 514110|B.1.84|Democratic Republic of the Congo|2020-05-09	Africa|hCoV-19/South Africa/KRISP-0272/2020|EPI ISL 482859|B.1.1|South Africa|2020-06-17	0.0003115464	Africa
Africa|hCoV-19/DRC/6227/2020|EPI ISL 514121|B.1.84|Democratic Republic of the Congo|2020-05-09	Africa|hCoV-19/South Africa/KRISP-0272/2020|EPI ISL 482859|B.1.1|South Africa|2020-06-17	0.0003119675	Africa
Africa|hCoV-19/DRC/6313/2020|EPI ISL 496516|B.1.84|Democratic Republic of the Congo|2020-05-09	Africa|hCoV-19/South Africa/KRISP-0272/2020|EPI ISL 482859|B.1.1|South Africa|2020-06-17	0.0004332820	Africa
Africa|hCoV-19/DRC/6338/2020|EPI ISL 495630|B.1|Democratic Republic of the Congo|2020-05-09	Africa|hCoV-19/South Africa/KRISP-0272/2020|EPI ISL 482859|B.1.1|South Africa|2020-06-17	0.0003568442	Africa
Africa|hCoV-19/DRC/6341/2020|EPI ISL 495631|B.1|Democratic Republic of the Congo|2020-05-09	Africa|hCoV-19/South Africa/KRISP-0272/2020|EPI ISL 482859|B.1.1|South Africa|2020-06-17	0.0004674026	Africa
Africa|hCoV-19/DRC/6342/2020|EPI ISL 495632|B.1|Democratic Republic of the Congo|2020-05-09	Africa|hCoV-19/South Africa/KRISP-0272/2020|EPI ISL 482859|B.1.1|South Africa|2020-06-17	0.0004243162	Africa
Africa|hCoV-19/DRC/6361/2020|EPI ISL 495633|B.1|Democratic Republic of the Congo|2020-05-09	Africa|hCoV-19/South Africa/KRISP-0272/2020|EPI ISL 482859|B.1.1|South Africa|2020-06-17	0.0003236585	Africa
Africa|hCoV-19/DRC/6380/2020|EPI ISL 513611|B.1.1.275|Democratic Republic of the Congo|2020-05-04	Africa|hCoV-19/South Africa/KRISP-0272/2020|EPI ISL 482859|B.1.1|South Africa|2020-06-17	0.0001754013	Africa
Africa|hCoV-19/DRC/6384/2020|EPI ISL 513612|B.1.1.275|Democratic Republic of the Congo|2020-05-07	Africa|hCoV-19/South Africa/KRISP-0272/2020|EPI ISL 482859|B.1.1|South Africa|2020-06-17	0.0001401791	Africa
Africa|hCoV-19/DRC/6386/2020|EPI ISL 513613|B.1.1.275|Democratic Republic of the Congo|2020-05-07	Africa|hCoV-19/South Africa/KRISP-0272/2020|EPI ISL 482859|B.1.1|South Africa|2020-06-17	0.0001377940	Africa
Africa|hCoV-19/DRC/6389/2020|EPI ISL 513614|B.1.84|Democratic Republic of the Congo|2020-05-07	Africa|hCoV-19/South Africa/KRISP-0272/2020|EPI ISL 482859|B.1.1|South Africa|2020-06-17	0.0004196479	Africa
Africa|hCoV-19/DRC/6390/2020|EPI ISL 513615|B.1.1.275|Democratic Republic of the Congo|2020-05-04	Africa|hCoV-19/South Africa/KRISP-0272/2020|EPI ISL 482859|B.1.1|South Africa|2020-06-17	0.0002414906	Africa
Africa|hCoV-19/DRC/6392/2020|EPI ISL 513616|B.1|Democratic Republic of the Congo|2020-05-04	Africa|hCoV-19/South Africa/KRISP-0272/2020|EPI ISL 482859|B.1.1|South Africa|2020-06-17	0.0002073352	Africa
Africa|hCoV-19/DRC/6395/2020|EPI ISL 513617|B.1.1.275|Democratic Republic of the Congo|2020-05-07	Africa|hCoV-19/South Africa/KRISP-0272/2020|EPI ISL 482859|B.1.1|South Africa|2020-06-17	0.0002738057	Africa
Africa|hCoV-19/DRC/6398/2020|EPI ISL 513618|B.1.1.275|Democratic Republic of the Congo|2020-05-07	Africa|hCoV-19/South Africa/KRISP-0272/2020|EPI ISL 482859|B.1.1|South Africa|2020-06-17	0.0001711028	Africa
Africa|hCoV-19/DRC/6724/2020|EPI ISL 495634|B.1|Democratic Republic of the Congo|2020-05-11	Africa|hCoV-19/South Africa/KRISP-0272/2020|EPI ISL 482859|B.1.1|South Africa|2020-06-17	0.0003115420	Africa
Africa|hCoV-19/DRC/6743/2020|EPI ISL 495635|B.1.149|Democratic Republic of the Congo|2020-05-11	Africa|hCoV-19/South Africa/KRISP-0272/2020|EPI ISL 482859|B.1.1|South Africa|2020-06-17	0.0003211908	Africa
Africa|hCoV-19/DRC/6783/2020|EPI ISL 496501|B.1.149|Democratic Republic of the Congo|2020-05-11	Africa|hCoV-19/South Africa/KRISP-0272/2020|EPI ISL 482859|B.1.1|South Africa|2020-06-17	0.0003563992	Africa
Africa|hCoV-19/DRC/6784/2020|EPI ISL 495636|B.1|Democratic Republic of the Congo|2020-05-11	Africa|hCoV-19/South Africa/KRISP-0272/2020|EPI ISL 482859|B.1.1|South Africa|2020-06-17	0.0002764334	Africa
Africa|hCoV-19/DRC/6786/2020|EPI ISL 495637|B.1.178|Democratic Republic of the Congo|2020-05-11	Africa|hCoV-19/South Africa/KRISP-0272/2020|EPI ISL 482859|B.1.1|South Africa|2020-06-17	0.0003810703	Africa
Africa|hCoV-19/DRC/6791/2020|EPI ISL 495638|B.1.178|Democratic Republic of the Congo|2020-05-11	Africa|hCoV-19/South Africa/KRISP-0272/2020|EPI ISL 482859|B.1.1|South Africa|2020-06-17	0.0003477452	Africa
Africa|hCoV-19/DRC/6792/2020|EPI ISL 495639|B.1|Democratic Republic of the Congo|2020-05-11	Africa|hCoV-19/South Africa/KRISP-0272/2020|EPI ISL 482859|B.1.1|South Africa|2020-06-17	0.0003247412	Africa
Africa|hCoV-19/DRC/6801/2020|EPI ISL 514111|B.1|Democratic Republic of the Congo|2020-05-11	Africa|hCoV-19/South Africa/KRISP-0272/2020|EPI ISL 482859|B.1.1|South Africa|2020-06-17	0.0005241271	Africa
Africa|hCoV-19/DRC/6853/2020|EPI ISL 496502|B.1.214|Democratic Republic of the Congo|2020-05-11	Africa|hCoV-19/South Africa/KRISP-0272/2020|EPI ISL 482859|B.1.1|South Africa|2020-06-17	0.0003165274	Africa
Africa|hCoV-19/DRC/6854/2020|EPI ISL 496503|B.1|Democratic Republic of the Congo|2020-05-11	Africa|hCoV-19/South Africa/KRISP-0272/2020|EPI ISL 482859|B.1.1|South Africa|2020-06-17	0.0003932385	Africa
Africa|hCoV-19/DRC/6875/2020|EPI ISL 496504|B.1|Democratic Republic of the Congo|2020-05-11	Africa|hCoV-19/South Africa/KRISP-0272/2020|EPI ISL 482859|B.1.1|South Africa|2020-06-17	0.0003115571	Africa
Africa|hCoV-19/DRC/7042/2020|EPI ISL 513592|B.1.214|Democratic Republic of the Congo|2020-05-12	Africa|hCoV-19/South Africa/KRISP-0272/2020|EPI ISL 482859|B.1.1|South Africa|2020-06-17	0.0003459628	Africa
Africa|hCoV-19/DRC/7061/2020|EPI ISL 513593|B.1|Democratic Republic of the Congo|2020-05-12	Africa|hCoV-19/South Africa/KRISP-0272/2020|EPI ISL 482859|B.1.1|South Africa|2020-06-17	0.0002858304	Africa
Africa|hCoV-19/DRC/7140/2020|EPI ISL 513594|B.1.214|Democratic Republic of the Congo|2020-05-12	Africa|hCoV-19/South Africa/KRISP-0272/2020|EPI ISL 482859|B.1.1|South Africa|2020-06-17	0.0003861312	Africa
Africa|hCoV-19/DRC/7200/2020|EPI ISL 514112|B.1|Democratic Republic of the Congo|2020-05-13	Africa|hCoV-19/South Africa/KRISP-0272/2020|EPI ISL 482859|B.1.1|South Africa|2020-06-17	0.0004477226	Africa
Africa|hCoV-19/DRC/7211/2020|EPI ISL 514122|B.1.149|Democratic Republic of the Congo|2020-05-13	Africa|hCoV-19/South Africa/KRISP-0272/2020|EPI ISL 482859|B.1.1|South Africa|2020-06-17	0.0004148409	Africa
Africa|hCoV-19/DRC/7248/2020|EPI ISL 514123|B.1|Democratic Republic of the Congo|2020-05-13	Africa|hCoV-19/South Africa/KRISP-0272/2020|EPI ISL 482859|B.1.1|South Africa|2020-06-17	0.0003181899	Africa
Africa|hCoV-19/DRC/7255/2020|EPI ISL 514124|B.1.149|Democratic Republic of the Congo|2020-05-13	Africa|hCoV-19/South Africa/KRISP-0272/2020|EPI ISL 482859|B.1.1|South Africa|2020-06-17	0.0004532675	Africa
Africa|hCoV-19/DRC/73/2020|EPI ISL 417941|B.1.178|Democratic Republic of the Congo|2020-03-18	Africa|hCoV-19/South Africa/KRISP-0272/2020|EPI ISL 482859|B.1.1|South Africa|2020-06-17	0.0002416823	Africa
Africa|hCoV-19/DRC/7386/2020|EPI ISL 513595|B.1.5|Democratic Republic of the Congo|2020-05-14	Africa|hCoV-19/South Africa/KRISP-0272/2020|EPI ISL 482859|B.1.1|South Africa|2020-06-17	0.0002486306	Africa
Africa|hCoV-19/DRC/7430/2020|EPI ISL 496517|B.1.1.1|Democratic Republic of the Congo|2020-05-14	Africa|hCoV-19/South Africa/KRISP-0272/2020|EPI ISL 482859|B.1.1|South Africa|2020-06-17	0.0004365063	Africa
Africa|hCoV-19/DRC/7434/2020|EPI ISL 513621|B.1.1.1|Democratic Republic of the Congo|2020-05-14	Africa|hCoV-19/South Africa/KRISP-0272/2020|EPI ISL 482859|B.1.1|South Africa|2020-06-17	0.0004258355	Africa
Africa|hCoV-19/DRC/7471/2020|EPI ISL 513596|B.1.214|Democratic Republic of the Congo|2020-05-14	Africa|hCoV-19/South Africa/KRISP-0272/2020|EPI ISL 482859|B.1.1|South Africa|2020-06-17	0.0003476606	Africa
Africa|hCoV-19/DRC/7488/2020|EPI ISL 514113|B.1.1|Democratic Republic of the Congo|2020-05-14	Africa|hCoV-19/South Africa/KRISP-0272/2020|EPI ISL 482859|B.1.1|South Africa|2020-06-17	0.0001037974	Africa
Africa|hCoV-19/DRC/7713/2020|EPI ISL 495640|B.1|Democratic Republic of the Congo|2020-05-14	Africa|hCoV-19/South Africa/KRISP-0272/2020|EPI ISL 482859|B.1.1|South Africa|2020-06-17	0.0004608570	Africa
Africa|hCoV-19/DRC/7864/2020|EPI ISL 496505|B.1.214|Democratic Republic of the Congo|2020-05-15	Africa|hCoV-19/South Africa/KRISP-0272/2020|EPI ISL 482859|B.1.1|South Africa|2020-06-17	0.0004231897	Africa
Africa|hCoV-19/DRC/7920/2020|EPI ISL 495641|B.1|Democratic Republic of the Congo|2020-05-15	Africa|hCoV-19/South Africa/KRISP-0272/2020|EPI ISL 482859|B.1.1|South Africa|2020-06-17	0.0004504678	Africa
Africa|hCoV-19/DRC/80/2020|EPI ISL 417942|B.1.178|Democratic Republic of the Congo|2020-03-18	Africa|hCoV-19/South Africa/KRISP-0272/2020|EPI ISL 482859|B.1.1|South Africa|2020-06-17	0.0002406026	Africa
Africa|hCoV-19/DRC/8018/2020|EPI ISL 514125|B.1.5|Democratic Republic of the Congo|2020-05-15	Africa|hCoV-19/South Africa/KRISP-0272/2020|EPI ISL 482859|B.1.1|South Africa|2020-06-17	0.0004297248	Africa
Africa|hCoV-19/DRC/81/2020|EPI ISL 417944|B.1.9|Democratic Republic of the Congo|2020-03-18	Africa|hCoV-19/South Africa/KRISP-0272/2020|EPI ISL 482859|B.1.1|South Africa|2020-06-17	0.0003448566	Africa
Africa|hCoV-19/DRC/82/2020|EPI ISL 417946|B.1.5|Democratic Republic of the Congo|2020-03-18	Africa|hCoV-19/South Africa/KRISP-0272/2020|EPI ISL 482859|B.1.1|South Africa|2020-06-17	0.0002053325	Africa
Africa|hCoV-19/DRC/94/2020|EPI ISL 417947|B.1|Democratic Republic of the Congo|2020-03-19	Africa|hCoV-19/South Africa/KRISP-0272/2020|EPI ISL 482859|B.1.1|South Africa|2020-06-17	0.0002396686	Africa
Africa|hCoV-19/DRC/998/2020|EPI ISL 429254|B.1|Democratic Republic of the Congo|2020-04-03	Africa|hCoV-19/South Africa/KRISP-0272/2020|EPI ISL 482859|B.1.1|South Africa|2020-06-17	0.0003218301	Africa
Africa|hCoV-19/DRC/KN-0038/2020|EPI ISL 417434|B.1.128|Democratic Republic of the Congo|2020-03-14	Africa|hCoV-19/South Africa/KRISP-0272/2020|EPI ISL 482859|B.1.1|South Africa|2020-06-17	0.0003579349	Africa
Africa|hCoV-19/DRC/KN-0054/2020|EPI ISL 417437|B.1.178|Democratic Republic of the Congo|2020-03-17	Africa|hCoV-19/South Africa/KRISP-0272/2020|EPI ISL 482859|B.1.1|South Africa|2020-06-17	0.0002741256	Africa
Africa|hCoV-19/DRC/KN-0058/2020|EPI ISL 417438|B.1|Democratic Republic of the Congo|2020-03-17	Africa|hCoV-19/South Africa/KRISP-0272/2020|EPI ISL 482859|B.1.1|South Africa|2020-06-17	0.0002417874	Africa
Africa|hCoV-19/DRC/KN-0060/2020|EPI ISL 417440|B.1|Democratic Republic of the Congo|2020-03-17	Africa|hCoV-19/South Africa/KRISP-0272/2020|EPI ISL 482859|B.1.1|South Africa|2020-06-17	0.0002743474	Africa
Africa|hCoV-19/DRC/KN-0070/2020|EPI ISL 417441|B.1.178|Democratic Republic of the Congo|2020-03-17	Africa|hCoV-19/South Africa/KRISP-0272/2020|EPI ISL 482859|B.1.1|South Africa|2020-06-17	0.0002454785	Africa
Africa|hCoV-19/DRC/KN-0072/2020|EPI ISL 417442|B.1.178|Democratic Republic of the Congo|2020-03-18	Africa|hCoV-19/South Africa/KRISP-0272/2020|EPI ISL 482859|B.1.1|South Africa|2020-06-17	0.0002408176	Africa
Africa|hCoV-19/DRC/KN-13/2020|EPI ISL 414647|B.1|Democratic Republic of the Congo|2020-03-09	Africa|hCoV-19/South Africa/KRISP-0272/2020|EPI ISL 482859|B.1.1|South Africa|2020-06-17	0.0002467729	Africa
Africa|hCoV-19/Egypt/Army-MCL001/2020|EPI ISL 510526|B.1|Egypt|2020-06-01	Africa|hCoV-19/South Africa/KRISP-0272/2020|EPI ISL 482859|B.1.1|South Africa|2020-06-17	0.0003765240	Africa
Africa|hCoV-19/Egypt/C-CU001a-S1/2020|EPI ISL 529031|B.1.255|Egypt|2020-05-19	Africa|hCoV-19/South Africa/KRISP-0272/2020|EPI ISL 482859|B.1.1|South Africa|2020-06-17	0.0004108480	Africa
Africa|hCoV-19/Egypt/C-CU002b-S3/2020|EPI ISL 529032|B.1.1.1|Egypt|2020-06-19	Africa|hCoV-19/South Africa/KRISP-0272/2020|EPI ISL 482859|B.1.1|South Africa|2020-06-17	0.0004449799	Africa
Africa|hCoV-19/Egypt/C-VSVRI-SERVAC/2020|EPI ISL 528386|B.1.255|Egypt|2020-08-22	Africa|hCoV-19/South Africa/KRISP-0272/2020|EPI ISL 482859|B.1.1|South Africa|2020-06-17	0.0002395948	Africa
Africa|hCoV-19/Egypt/CUNCI-7I028/2020|EPI ISL 524426|B.1.255|Egypt|2020-07-19	Africa|hCoV-19/South Africa/KRISP-0272/2020|EPI ISL 482859|B.1.1|South Africa|2020-06-17	0.0002395948	Africa
Africa|hCoV-19/Egypt/CUNCI-HGC002/2020|EPI ISL 468045|B.1|Egypt|2020-05-02	Africa|hCoV-19/South Africa/KRISP-0272/2020|EPI ISL 482859|B.1.1|South Africa|2020-06-17	0.0002398139	Africa
Africa|hCoV-19/Egypt/CUNCI-HGC004/2020|EPI ISL 468048|B.1|Egypt|2020-05-02	Africa|hCoV-19/South Africa/KRISP-0272/2020|EPI ISL 482859|B.1.1|South Africa|2020-06-17	0.0002397482	Africa
Africa|hCoV-19/Egypt/CUNCI-HGC005/2020|EPI ISL 468052|B.1|Egypt|2020-05-02	Africa|hCoV-19/South Africa/KRISP-0272/2020|EPI ISL 482859|B.1.1|South Africa|2020-06-17	0.0003082772	Africa
Africa|hCoV-19/Egypt/CUNCI-HGC006/2020|EPI ISL 468050|B.1|Egypt|2020-05-02	Africa|hCoV-19/South Africa/KRISP-0272/2020|EPI ISL 482859|B.1.1|South Africa|2020-06-17	0.0003082182	Africa
Africa|hCoV-19/Egypt/CUNCI-HGC007-2/2020|EPI ISL 468054|B.1|Egypt|2020-05-02	Africa|hCoV-19/South Africa/KRISP-0272/2020|EPI ISL 482859|B.1.1|South Africa|2020-06-17	0.0003424096	Africa
Africa|hCoV-19/Egypt/CUNCI-HGC007/2020|EPI ISL 468046|B.1|Egypt|2020-05-02	Africa|hCoV-19/South Africa/KRISP-0272/2020|EPI ISL 482859|B.1.1|South Africa|2020-06-17	0.0003082710	Africa
Africa|hCoV-19/Egypt/CUNCI-HGC008/2020|EPI ISL 468044|B.1|Egypt|2020-05-02	Africa|hCoV-19/South Africa/KRISP-0272/2020|EPI ISL 482859|B.1.1|South Africa|2020-06-17	0.0003082815	Africa
Africa|hCoV-19/Egypt/CUNCI-HGC009/2020|EPI ISL 468053|B.1|Egypt|2020-05-02	Africa|hCoV-19/South Africa/KRISP-0272/2020|EPI ISL 482859|B.1.1|South Africa|2020-06-17	0.0002398468	Africa
Africa|hCoV-19/Egypt/CUNCI-HGC010/2020|EPI ISL 468055|B.1.247|Egypt|2020-05-02	Africa|hCoV-19/South Africa/KRISP-0272/2020|EPI ISL 482859|B.1.1|South Africa|2020-06-17	0.0004795801	Africa
Africa|hCoV-19/Egypt/CUNCI-HGC011/2020|EPI ISL 468059|B.1|Egypt|2020-05-02	Africa|hCoV-19/South Africa/KRISP-0272/2020|EPI ISL 482859|B.1.1|South Africa|2020-06-17	0.0003082995	Africa
Africa|hCoV-19/Egypt/CUNCI-HGC012/2020|EPI ISL 468051|B.1.255|Egypt|2020-05-02	Africa|hCoV-19/South Africa/KRISP-0272/2020|EPI ISL 482859|B.1.1|South Africa|2020-06-17	0.0004453322	Africa
Africa|hCoV-19/Egypt/CUNCI-HGC013/2020|EPI ISL 468047|B.1.201|Egypt|2020-05-02	Africa|hCoV-19/South Africa/KRISP-0272/2020|EPI ISL 482859|B.1.1|South Africa|2020-06-17	0.0003768079	Africa
Africa|hCoV-19/Egypt/CUNCI-HGC014/2020|EPI ISL 468060|B.1.5|Egypt|2020-05-02	Africa|hCoV-19/South Africa/KRISP-0272/2020|EPI ISL 482859|B.1.1|South Africa|2020-06-17	0.0001712710	Africa
Africa|hCoV-19/Egypt/CUNCI-HGC015/2020|EPI ISL 468056|B.1|Egypt|2020-05-02	Africa|hCoV-19/South Africa/KRISP-0272/2020|EPI ISL 482859|B.1.1|South Africa|2020-06-17	0.0001712651	Africa
Africa|hCoV-19/Egypt/CUNCI-HGC016/2020|EPI ISL 468058|B.1|Egypt|2020-05-02	Africa|hCoV-19/South Africa/KRISP-0272/2020|EPI ISL 482859|B.1.1|South Africa|2020-06-17	0.0003088951	Africa
Africa|hCoV-19/Egypt/CUNCI-HGC021/2020|EPI ISL 468061|B.1|Egypt|2020-05-02	Africa|hCoV-19/South Africa/KRISP-0272/2020|EPI ISL 482859|B.1.1|South Africa|2020-06-17	0.0003087394	Africa
Africa|hCoV-19/Egypt/CUNCI-HGC023/2020|EPI ISL 468057|B.1.5|Egypt|2020-05-02	Africa|hCoV-19/South Africa/KRISP-0272/2020|EPI ISL 482859|B.1.1|South Africa|2020-06-17	0.0002055485	Africa
Africa|hCoV-19/Egypt/CUNCI-HGC028/2020|EPI ISL 468062|B.1|Egypt|2020-05-02	Africa|hCoV-19/South Africa/KRISP-0272/2020|EPI ISL 482859|B.1.1|South Africa|2020-06-17	0.0003774672	Africa
Africa|hCoV-19/Egypt/CUNCI-HGC3I011/2020|EPI ISL 479697|B.1|Egypt|2020-06-02	Africa|hCoV-19/South Africa/KRISP-0272/2020|EPI ISL 482859|B.1.1|South Africa|2020-06-17	0.0003080673	Africa
Africa|hCoV-19/Egypt/CUNCI-HGC3I012/2020|EPI ISL 479693|B.1.255|Egypt|2020-06-02	Africa|hCoV-19/South Africa/KRISP-0272/2020|EPI ISL 482859|B.1.1|South Africa|2020-06-17	0.0004449969	Africa
Africa|hCoV-19/Egypt/CUNCI-HGC3I013/2020|EPI ISL 479694|B.1.201|Egypt|2020-06-02	Africa|hCoV-19/South Africa/KRISP-0272/2020|EPI ISL 482859|B.1.1|South Africa|2020-06-17	0.0003765242	Africa
Africa|hCoV-19/Egypt/CUNCI-HGC3I014/2020|EPI ISL 479696|B.1.5|Egypt|2020-06-02	Africa|hCoV-19/South Africa/KRISP-0272/2020|EPI ISL 482859|B.1.1|South Africa|2020-06-17	0.0001711362	Africa
Africa|hCoV-19/Egypt/CUNCI-HGC3I02/2020|EPI ISL 479686|B.1|Egypt|2020-06-02	Africa|hCoV-19/South Africa/KRISP-0272/2020|EPI ISL 482859|B.1.1|South Africa|2020-06-17	0.0002738470	Africa
Africa|hCoV-19/Egypt/CUNCI-HGC3I023/2020|EPI ISL 479695|B.1.5|Egypt|2020-06-02	Africa|hCoV-19/South Africa/KRISP-0272/2020|EPI ISL 482859|B.1.1|South Africa|2020-06-17	0.0002053937	Africa
Africa|hCoV-19/Egypt/CUNCI-HGC3I025/2020|EPI ISL 479691|B.1|Egypt|2020-06-02	Africa|hCoV-19/South Africa/KRISP-0272/2020|EPI ISL 482859|B.1.1|South Africa|2020-06-17	0.0003423380	Africa
Africa|hCoV-19/Egypt/CUNCI-HGC3I03/2020|EPI ISL 479687|B.1|Egypt|2020-06-02	Africa|hCoV-19/South Africa/KRISP-0272/2020|EPI ISL 482859|B.1.1|South Africa|2020-06-17	0.0003080389	Africa
Africa|hCoV-19/Egypt/CUNCI-HGC3I05/2020|EPI ISL 479690|B.1|Egypt|2020-06-02	Africa|hCoV-19/South Africa/KRISP-0272/2020|EPI ISL 482859|B.1.1|South Africa|2020-06-17	0.0003080451	Africa
Africa|hCoV-19/Egypt/CUNCI-HGC3I06/2020|EPI ISL 479688|B.1|Egypt|2020-06-02	Africa|hCoV-19/South Africa/KRISP-0272/2020|EPI ISL 482859|B.1.1|South Africa|2020-06-17	0.0003080494	Africa
Africa|hCoV-19/Egypt/CUNCI-HGC3I08/2020|EPI ISL 479698|B.1|Egypt|2020-06-02	Africa|hCoV-19/South Africa/KRISP-0272/2020|EPI ISL 482859|B.1.1|South Africa|2020-06-17	0.0003080494	Africa
Africa|hCoV-19/Egypt/CUNCI-HGC3I09/2020|EPI ISL 479692|B.1|Egypt|2020-06-02	Africa|hCoV-19/South Africa/KRISP-0272/2020|EPI ISL 482859|B.1.1|South Africa|2020-06-17	0.0002396661	Africa
Africa|hCoV-19/Egypt/CUNCI-HGC4I003/2020|EPI ISL 479699|B.1.1.247|Egypt|2020-06-02	Africa|hCoV-19/South Africa/KRISP-0272/2020|EPI ISL 482859|B.1.1|South Africa|2020-06-17	0.0003080588	Africa
Africa|hCoV-19/Egypt/CUNCI-HGC4I004/2020|EPI ISL 479700|B.1.1.296|Egypt|2020-06-02	Africa|hCoV-19/South Africa/KRISP-0272/2020|EPI ISL 482859|B.1.1|South Africa|2020-06-17	0.0002053388	Africa
Africa|hCoV-19/Egypt/CUNCI-HGC4I015/2020|EPI ISL 479728|B.1.1.123|Egypt|2020-06-02	Africa|hCoV-19/South Africa/KRISP-0272/2020|EPI ISL 482859|B.1.1|South Africa|2020-06-17	0.0002396127	Africa
Africa|hCoV-19/Egypt/CUNCI-HGC4I022/2020|EPI ISL 479705|B.1.1|Egypt|2020-06-02	Africa|hCoV-19/South Africa/KRISP-0272/2020|EPI ISL 482859|B.1.1|South Africa|2020-06-17	0.0003422946	Africa
Africa|hCoV-19/Egypt/CUNCI-HGC4I023/2020|EPI ISL 479729|B.1.1.247|Egypt|2020-06-02	Africa|hCoV-19/South Africa/KRISP-0272/2020|EPI ISL 482859|B.1.1|South Africa|2020-06-17	0.0001711590	Africa
Africa|hCoV-19/Egypt/CUNCI-HGC4I025/2020|EPI ISL 479706|B.1.255|Egypt|2020-06-02	Africa|hCoV-19/South Africa/KRISP-0272/2020|EPI ISL 482859|B.1.1|South Africa|2020-06-17	0.0003765280	Africa
Africa|hCoV-19/Egypt/CUNCI-HGC4I026/2020|EPI ISL 479702|B.1|Egypt|2020-06-02	Africa|hCoV-19/South Africa/KRISP-0272/2020|EPI ISL 482859|B.1.1|South Africa|2020-06-17	0.0004454282	Africa
Africa|hCoV-19/Egypt/CUNCI-HGC4I029/2020|EPI ISL 479701|B.1.1.1|Egypt|2020-06-02	Africa|hCoV-19/South Africa/KRISP-0272/2020|EPI ISL 482859|B.1.1|South Africa|2020-06-17	0.0003765279	Africa
Africa|hCoV-19/Egypt/CUNCI-HGC4I030/2020|EPI ISL 479703|B.1|Egypt|2020-06-02	Africa|hCoV-19/South Africa/KRISP-0272/2020|EPI ISL 482859|B.1.1|South Africa|2020-06-17	0.0003765165	Africa
Africa|hCoV-19/Egypt/CUNCI-HGC4I031/2020|EPI ISL 479707|B.1.1.1|Egypt|2020-06-02	Africa|hCoV-19/South Africa/KRISP-0272/2020|EPI ISL 482859|B.1.1|South Africa|2020-06-17	0.0004449952	Africa
Africa|hCoV-19/Egypt/CUNCI-HGC4I032/2020|EPI ISL 479709|B.1.1|Egypt|2020-06-02	Africa|hCoV-19/South Africa/KRISP-0272/2020|EPI ISL 482859|B.1.1|South Africa|2020-06-17	0.0002055216	Africa
Africa|hCoV-19/Egypt/CUNCI-HGC4I033/2020|EPI ISL 479704|B.1|Egypt|2020-06-02	Africa|hCoV-19/South Africa/KRISP-0272/2020|EPI ISL 482859|B.1.1|South Africa|2020-06-17	0.0002738657	Africa
Africa|hCoV-19/Egypt/CUNCI-HGC4I034/2020|EPI ISL 479708|B.1.255|Egypt|2020-06-02	Africa|hCoV-19/South Africa/KRISP-0272/2020|EPI ISL 482859|B.1.1|South Africa|2020-06-17	0.0002395702	Africa
Africa|hCoV-19/Egypt/CUNCI-HGC5I001/2020|EPI ISL 479710|B.1.1|Egypt|2020-06-02	Africa|hCoV-19/South Africa/KRISP-0272/2020|EPI ISL 482859|B.1.1|South Africa|2020-06-17	0.0000684627	Africa
Africa|hCoV-19/Egypt/CUNCI-HGC5I003/2020|EPI ISL 479711|B.1|Egypt|2020-06-02	Africa|hCoV-19/South Africa/KRISP-0272/2020|EPI ISL 482859|B.1.1|South Africa|2020-06-17	0.0002395972	Africa
Africa|hCoV-19/Egypt/CUNCI-HGC5I010/2020|EPI ISL 479730|B.1.1|Egypt|2020-06-02	Africa|hCoV-19/South Africa/KRISP-0272/2020|EPI ISL 482859|B.1.1|South Africa|2020-06-17	0.0001369357	Africa
Africa|hCoV-19/Egypt/CUNCI-HGC5I011/2020|EPI ISL 479712|B.1.1|Egypt|2020-06-02	Africa|hCoV-19/South Africa/KRISP-0272/2020|EPI ISL 482859|B.1.1|South Africa|2020-06-17	0.0000684556	Africa
Africa|hCoV-19/Egypt/CUNCI-HGC5I012/2020|EPI ISL 479713|B.1.1|Egypt|2020-06-02	Africa|hCoV-19/South Africa/KRISP-0272/2020|EPI ISL 482859|B.1.1|South Africa|2020-06-17	0.0001026575	Africa
Africa|hCoV-19/Egypt/CUNCI-HGC5I014/2020|EPI ISL 479714|B.1.255|Egypt|2020-06-02	Africa|hCoV-19/South Africa/KRISP-0272/2020|EPI ISL 482859|B.1.1|South Africa|2020-06-17	0.0003765408	Africa
Africa|hCoV-19/Egypt/CUNCI-HGC5I015/2020|EPI ISL 475722|B.1.255|Egypt|2020-05-02	Africa|hCoV-19/South Africa/KRISP-0272/2020|EPI ISL 482859|B.1.1|South Africa|2020-06-17	0.0004451888	Africa
Africa|hCoV-19/Egypt/CUNCI-HGC5I016/2020|EPI ISL 479731|B.1|Egypt|2020-06-02	Africa|hCoV-19/South Africa/KRISP-0272/2020|EPI ISL 482859|B.1.1|South Africa|2020-06-17	0.0002738442	Africa
Africa|hCoV-19/Egypt/CUNCI-HGC5I022/2020|EPI ISL 479715|B.1.1|Egypt|2020-06-02	Africa|hCoV-19/South Africa/KRISP-0272/2020|EPI ISL 482859|B.1.1|South Africa|2020-06-17	0.0001368841	Africa
Africa|hCoV-19/Egypt/CUNCI-HGC5I025/2020|EPI ISL 479716|A|Egypt|2020-06-02	Africa|hCoV-19/South Africa/KRISP-0272/2020|EPI ISL 482859|B.1.1|South Africa|2020-06-17	0.0002057691	Africa
Africa|hCoV-19/Egypt/CUNCI-HGC5I026/2020|EPI ISL 479735|B.1.5|Egypt|2020-06-02	Africa|hCoV-19/South Africa/KRISP-0272/2020|EPI ISL 482859|B.1.1|South Africa|2020-06-17	0.0003767123	Africa
Africa|hCoV-19/Egypt/CUNCI-HGC5I029/2020|EPI ISL 479734|B.1|Egypt|2020-06-02	Africa|hCoV-19/South Africa/KRISP-0272/2020|EPI ISL 482859|B.1.1|South Africa|2020-06-17	0.0002738845	Africa
Africa|hCoV-19/Egypt/CUNCI-HGC5I030/2020|EPI ISL 479721|B.1.5|Egypt|2020-06-02	Africa|hCoV-19/South Africa/KRISP-0272/2020|EPI ISL 482859|B.1.1|South Africa|2020-06-17	0.0001711596	Africa
Africa|hCoV-19/Egypt/CUNCI-HGC5I033/2020|EPI ISL 479717|B.1.5|Egypt|2020-06-02	Africa|hCoV-19/South Africa/KRISP-0272/2020|EPI ISL 482859|B.1.1|South Africa|2020-06-17	0.0001369403	Africa
Africa|hCoV-19/Egypt/CUNCI-HGC5I034/2020|EPI ISL 479720|B.1.5|Egypt|2020-06-02	Africa|hCoV-19/South Africa/KRISP-0272/2020|EPI ISL 482859|B.1.1|South Africa|2020-06-17	0.0002053508	Africa
Africa|hCoV-19/Egypt/CUNCI-HGC6I002/2020|EPI ISL 479719|B.1.1.1|Egypt|2020-06-02	Africa|hCoV-19/South Africa/KRISP-0272/2020|EPI ISL 482859|B.1.1|South Africa|2020-06-17	0.0003422677	Africa
Africa|hCoV-19/Egypt/CUNCI-HGC6I003/2020|EPI ISL 479718|B.1.5|Egypt|2020-06-02	Africa|hCoV-19/South Africa/KRISP-0272/2020|EPI ISL 482859|B.1.1|South Africa|2020-06-17	0.0002738404	Africa
Africa|hCoV-19/Egypt/CUNCI-HGC6I007/2020|EPI ISL 479722|B.1|Egypt|2020-06-02	Africa|hCoV-19/South Africa/KRISP-0272/2020|EPI ISL 482859|B.1.1|South Africa|2020-06-17	0.0002054148	Africa
Africa|hCoV-19/Egypt/CUNCI-HGC6I010/2020|EPI ISL 478672|B.1|Egypt|2020-06-02	Africa|hCoV-19/South Africa/KRISP-0272/2020|EPI ISL 482859|B.1.1|South Africa|2020-06-17	0.0003764984	Africa
Africa|hCoV-19/Egypt/CUNCI-HGC6I011/2020|EPI ISL 479727|A|Egypt|2020-06-02	Africa|hCoV-19/South Africa/KRISP-0272/2020|EPI ISL 482859|B.1.1|South Africa|2020-06-17	0.0006847795	Africa
Africa|hCoV-19/Egypt/CUNCI-HGC6I015/2020|EPI ISL 479725|B.1.1|Egypt|2020-06-02	Africa|hCoV-19/South Africa/KRISP-0272/2020|EPI ISL 482859|B.1.1|South Africa|2020-06-17	0.0002395514	Africa
Africa|hCoV-19/Egypt/CUNCI-HGC6I016/2020|EPI ISL 475723|B.1.247|Egypt|2020-06-02	Africa|hCoV-19/South Africa/KRISP-0272/2020|EPI ISL 482859|B.1.1|South Africa|2020-06-17	0.0004453932	Africa
Africa|hCoV-19/Egypt/CUNCI-HGC6I024/2020|EPI ISL 479732|B.1.1.247|Egypt|2020-06-02	Africa|hCoV-19/South Africa/KRISP-0272/2020|EPI ISL 482859|B.1.1|South Africa|2020-06-17	0.0002055759	Africa
Africa|hCoV-19/Egypt/CUNCI-HGC6I026/2020|EPI ISL 479724|B.1.1.1|Egypt|2020-06-02	Africa|hCoV-19/South Africa/KRISP-0272/2020|EPI ISL 482859|B.1.1|South Africa|2020-06-17	0.0003765021	Africa
Africa|hCoV-19/Egypt/CUNCI-HGC6I029/2020|EPI ISL 477161|B.1.255|Egypt|2020-06-02	Africa|hCoV-19/South Africa/KRISP-0272/2020|EPI ISL 482859|B.1.1|South Africa|2020-06-17	0.0003765151	Africa
Africa|hCoV-19/Egypt/CUNCI-HGC6I031/2020|EPI ISL 475724|B.1.1.1|Egypt|2020-06-02	Africa|hCoV-19/South Africa/KRISP-0272/2020|EPI ISL 482859|B.1.1|South Africa|2020-06-17	0.0003424235	Africa
Africa|hCoV-19/Egypt/CUNCI-HGC6I032/2020|EPI ISL 479733|B.1.1.1|Egypt|2020-06-02	Africa|hCoV-19/South Africa/KRISP-0272/2020|EPI ISL 482859|B.1.1|South Africa|2020-06-17	0.0003423146	Africa
Africa|hCoV-19/Egypt/CUNCI-HGC6I033/2020|EPI ISL 479723|B.1.1.1|Egypt|2020-06-02	Africa|hCoV-19/South Africa/KRISP-0272/2020|EPI ISL 482859|B.1.1|South Africa|2020-06-17	0.0003422993	Africa
Africa|hCoV-19/Egypt/CUNCI-HGC7I01/2020|EPI ISL 529141|B.1|Egypt|2020-07-19	Africa|hCoV-19/South Africa/KRISP-0272/2020|EPI ISL 482859|B.1.1|South Africa|2020-06-17	0.0004108126	Africa
Africa|hCoV-19/Egypt/CUNCI-HGC7I02/2020|EPI ISL 529142|A|Egypt|2020-07-19	Africa|hCoV-19/South Africa/KRISP-0272/2020|EPI ISL 482859|B.1.1|South Africa|2020-06-17	0.0006505939	Africa
Africa|hCoV-19/Egypt/CUNCI-HGC7I07/2020|EPI ISL 529145|B.1|Egypt|2020-07-19	Africa|hCoV-19/South Africa/KRISP-0272/2020|EPI ISL 482859|B.1.1|South Africa|2020-06-17	0.0003765795	Africa
Africa|hCoV-19/Egypt/EGY-020/2020|EPI ISL 526975|B.1|Egypt|2020-08-14	Africa|hCoV-19/South Africa/KRISP-0272/2020|EPI ISL 482859|B.1.1|South Africa|2020-06-17	0.0003765242	Africa
Africa|hCoV-19/Egypt/EGY-041/2020|EPI ISL 526997|B.1|Egypt|2020-08-22	Africa|hCoV-19/South Africa/KRISP-0272/2020|EPI ISL 482859|B.1.1|South Africa|2020-06-17	0.0003765242	Africa
Africa|hCoV-19/Egypt/EGY-S031/2020|EPI ISL 526986|B.1|Egypt|2020-08-17	Africa|hCoV-19/South Africa/KRISP-0272/2020|EPI ISL 482859|B.1.1|South Africa|2020-06-17	0.0003765242	Africa
Africa|hCoV-19/Egypt/HCoV2-Egy-002/2020|EPI ISL 510532|B.1|Egypt|2020-06-02	Africa|hCoV-19/South Africa/KRISP-0272/2020|EPI ISL 482859|B.1.1|South Africa|2020-06-17	0.0003765242	Africa
Africa|hCoV-19/Egypt/MASRI-005/2020|EPI ISL 482759|B.1|Egypt|2020-04-30	Africa|hCoV-19/South Africa/KRISP-0272/2020|EPI ISL 482859|B.1.1|South Africa|2020-06-17	0.0002395653	Africa
Africa|hCoV-19/Egypt/MASRI-007/2020|EPI ISL 482760|B.1|Egypt|2020-04-28	Africa|hCoV-19/South Africa/KRISP-0272/2020|EPI ISL 482859|B.1.1|South Africa|2020-06-17	0.0003082319	Africa
Africa|hCoV-19/Egypt/MASRI-008/2020|EPI ISL 482761|B.1|Egypt|2020-04-30	Africa|hCoV-19/South Africa/KRISP-0272/2020|EPI ISL 482859|B.1.1|South Africa|2020-06-17	0.0002410275	Africa
Africa|hCoV-19/Egypt/MASRI-009/2020|EPI ISL 483035|A|Egypt|2020-04-30	Africa|hCoV-19/South Africa/KRISP-0272/2020|EPI ISL 482859|B.1.1|South Africa|2020-06-17	0.0005134880	Africa
Africa|hCoV-19/Egypt/MASRI-011/2020|EPI ISL 482762|B.1|Egypt|2020-05-05	Africa|hCoV-19/South Africa/KRISP-0272/2020|EPI ISL 482859|B.1.1|South Africa|2020-06-17	0.0003080947	Africa
Africa|hCoV-19/Egypt/MASRI-012/2020|EPI ISL 482763|B.1|Egypt|2020-05-05	Africa|hCoV-19/South Africa/KRISP-0272/2020|EPI ISL 482859|B.1.1|South Africa|2020-06-17	0.0002053375	Africa
Africa|hCoV-19/Egypt/MASRI-014/2020|EPI ISL 482765|B.1|Egypt|2020-04-30	Africa|hCoV-19/South Africa/KRISP-0272/2020|EPI ISL 482859|B.1.1|South Africa|2020-06-17	0.0004450821	Africa
Africa|hCoV-19/Egypt/MASRI-015/2020|EPI ISL 482766|B.1.36|Egypt|2020-05-11	Africa|hCoV-19/South Africa/KRISP-0272/2020|EPI ISL 482859|B.1.1|South Africa|2020-06-17	0.0004792634	Africa
Africa|hCoV-19/Egypt/MASRI-016/2020|EPI ISL 482767|B.1|Egypt|2020-05-11	Africa|hCoV-19/South Africa/KRISP-0272/2020|EPI ISL 482859|B.1.1|South Africa|2020-06-17	0.0004453870	Africa
Africa|hCoV-19/Egypt/MASRI-018/2020|EPI ISL 483036|A|Egypt|2020-05-10	Africa|hCoV-19/South Africa/KRISP-0272/2020|EPI ISL 482859|B.1.1|South Africa|2020-06-17	0.0006551919	Africa
Africa|hCoV-19/Egypt/MASRI-020/2020|EPI ISL 483037|B.1|Egypt|2020-05-13	Africa|hCoV-19/South Africa/KRISP-0272/2020|EPI ISL 482859|B.1.1|South Africa|2020-06-17	0.0005188953	Africa
Africa|hCoV-19/Egypt/MASRI-022/2020|EPI ISL 482768|B.1.255|Egypt|2020-05-13	Africa|hCoV-19/South Africa/KRISP-0272/2020|EPI ISL 482859|B.1.1|South Africa|2020-06-17	0.0004457258	Africa
Africa|hCoV-19/Egypt/MASRI-023/2020|EPI ISL 482769|B.1|Egypt|2020-05-11	Africa|hCoV-19/South Africa/KRISP-0272/2020|EPI ISL 482859|B.1.1|South Africa|2020-06-17	0.0002398434	Africa
Africa|hCoV-19/Egypt/MASRI-024/2020|EPI ISL 482770|B.1|Egypt|2020-05-11	Africa|hCoV-19/South Africa/KRISP-0272/2020|EPI ISL 482859|B.1.1|South Africa|2020-06-17	0.0003080420	Africa
Africa|hCoV-19/Egypt/MASRI-025/2020|EPI ISL 482771|B.1|Egypt|2020-05-10	Africa|hCoV-19/South Africa/KRISP-0272/2020|EPI ISL 482859|B.1.1|South Africa|2020-06-17	0.0004452085	Africa
Africa|hCoV-19/Egypt/MASRI-026/2020|EPI ISL 482772|B.1|Egypt|2020-05-10	Africa|hCoV-19/South Africa/KRISP-0272/2020|EPI ISL 482859|B.1.1|South Africa|2020-06-17	0.0003765834	Africa
Africa|hCoV-19/Egypt/MASRI-027/2020|EPI ISL 482773|B.1.1.123|Egypt|2020-05-08	Africa|hCoV-19/South Africa/KRISP-0272/2020|EPI ISL 482859|B.1.1|South Africa|2020-06-17	0.0001714683	Africa
Africa|hCoV-19/Egypt/MASRI-028/2020|EPI ISL 483038|B.1|Egypt|2020-05-13	Africa|hCoV-19/South Africa/KRISP-0272/2020|EPI ISL 482859|B.1.1|South Africa|2020-06-17	0.0003765203	Africa
Africa|hCoV-19/Egypt/MASRI-029/2020|EPI ISL 482774|B.1|Egypt|2020-05-13	Africa|hCoV-19/South Africa/KRISP-0272/2020|EPI ISL 482859|B.1.1|South Africa|2020-06-17	0.0003080525	Africa
Africa|hCoV-19/Egypt/MASRI-10/2020|EPI ISL 475752|B.1.255|Egypt|2020-05	Africa|hCoV-19/South Africa/KRISP-0272/2020|EPI ISL 482859|B.1.1|South Africa|2020-06-17	0.0004108829	Africa
Africa|hCoV-19/Egypt/MASRI-11/2020|EPI ISL 475753|B.1.36|Egypt|2020-05	Africa|hCoV-19/South Africa/KRISP-0272/2020|EPI ISL 482859|B.1.1|South Africa|2020-06-17	0.0005135018	Africa
Africa|hCoV-19/Egypt/MASRI-14/2020|EPI ISL 475749|B.1|Egypt|2020-05	Africa|hCoV-19/South Africa/KRISP-0272/2020|EPI ISL 482859|B.1.1|South Africa|2020-06-17	0.0002738188	Africa
Africa|hCoV-19/Egypt/MASRI-15/2020|EPI ISL 475750|B.1.1|Egypt|2020-05	Africa|hCoV-19/South Africa/KRISP-0272/2020|EPI ISL 482859|B.1.1|South Africa|2020-06-17	0.0004134236	Africa
Africa|hCoV-19/Egypt/MASRI-2/2020|EPI ISL 475745|B.1|Egypt|2020-05	Africa|hCoV-19/South Africa/KRISP-0272/2020|EPI ISL 482859|B.1.1|South Africa|2020-06-17	0.0003080315	Africa
Africa|hCoV-19/Egypt/MASRI-3/2020|EPI ISL 475746|A|Egypt|2020-05	Africa|hCoV-19/South Africa/KRISP-0272/2020|EPI ISL 482859|B.1.1|South Africa|2020-06-17	0.0005477673	Africa
Africa|hCoV-19/Egypt/MASRI-6/2020|EPI ISL 475747|B.1.255|Egypt|2020-05	Africa|hCoV-19/South Africa/KRISP-0272/2020|EPI ISL 482859|B.1.1|South Africa|2020-06-17	0.0003080315	Africa
Africa|hCoV-19/Egypt/MASRI-9/2020|EPI ISL 475751|B.1.1.1|Egypt|2020-05	Africa|hCoV-19/South Africa/KRISP-0272/2020|EPI ISL 482859|B.1.1|South Africa|2020-06-17	0.0004793618	Africa
Africa|hCoV-19/Egypt/NRC-01/2020|EPI ISL 430820|B.1|Egypt|2020-03-18	Africa|hCoV-19/South Africa/KRISP-0272/2020|EPI ISL 482859|B.1.1|South Africa|2020-06-17	0.0002749328	Africa
Africa|hCoV-19/Egypt/NRC-03/2020|EPI ISL 430819|B.1.246|Egypt|2020-03-18	Africa|hCoV-19/South Africa/KRISP-0272/2020|EPI ISL 482859|B.1.1|South Africa|2020-06-17	0.0003090923	Africa
Africa|hCoV-19/Gabon/ITM-K011/2020|EPI ISL 539573|A|Gabon|2020-03-22	Africa|hCoV-19/South Africa/KRISP-0272/2020|EPI ISL 482859|B.1.1|South Africa|2020-06-17	0.0004792342	Africa
Africa|hCoV-19/Gabon/ITM-K023/2020|EPI ISL 539574|B.1.178|Gabon|2020-03-27	Africa|hCoV-19/South Africa/KRISP-0272/2020|EPI ISL 482859|B.1.1|South Africa|2020-06-17	0.0002737946	Africa
Africa|hCoV-19/Gabon/ITM-K027/2020|EPI ISL 539575|A|Gabon|2020-03-27	Africa|hCoV-19/South Africa/KRISP-0272/2020|EPI ISL 482859|B.1.1|South Africa|2020-06-17	0.0005134862	Africa
Africa|hCoV-19/Gabon/ITM-K028/2020|EPI ISL 539576|B.1.292|Gabon|2020-03-27	Africa|hCoV-19/South Africa/KRISP-0272/2020|EPI ISL 482859|B.1.1|South Africa|2020-06-17	0.0002738001	Africa
Africa|hCoV-19/Gambia/0214/2020|EPI ISL 471158|B.1|Gambia|2020-03-29	Africa|hCoV-19/South Africa/KRISP-0272/2020|EPI ISL 482859|B.1.1|South Africa|2020-06-17	0.0002054744	Africa
Africa|hCoV-19/Gambia/0268/2020|EPI ISL 471159|B.1.1|Gambia|2020-03-21	Africa|hCoV-19/South Africa/KRISP-0272/2020|EPI ISL 482859|B.1.1|South Africa|2020-06-17	0.0001033979	Africa
Africa|hCoV-19/Gambia/0278/2020|EPI ISL 471160|B.1.1|Gambia|2020-03-20	Africa|hCoV-19/South Africa/KRISP-0272/2020|EPI ISL 482859|B.1.1|South Africa|2020-06-17	0.0001034371	Africa
Africa|hCoV-19/Gambia/0528/2020|EPI ISL 471161|B.1.1.293|Gambia|2020-04-30	Africa|hCoV-19/South Africa/KRISP-0272/2020|EPI ISL 482859|B.1.1|South Africa|2020-06-17	0.0001389343	Africa
Africa|hCoV-19/Gambia/0531/2020|EPI ISL 471162|B.1.1.293|Gambia|2020-04-30	Africa|hCoV-19/South Africa/KRISP-0272/2020|EPI ISL 482859|B.1.1|South Africa|2020-06-17	0.0001389440	Africa
Africa|hCoV-19/Gambia/0536/2020|EPI ISL 471163|B.1.1.293|Gambia|2020-04-30	Africa|hCoV-19/South Africa/KRISP-0272/2020|EPI ISL 482859|B.1.1|South Africa|2020-06-17	0.0001368761	Africa
Africa|hCoV-19/Gambia/0547/2020|EPI ISL 471164|B.1.1.293|Gambia|2020-04-30	Africa|hCoV-19/South Africa/KRISP-0272/2020|EPI ISL 482859|B.1.1|South Africa|2020-06-17	0.0001369839	Africa
Africa|hCoV-19/Gambia/0548/2020|EPI ISL 471165|B.1.5|Gambia|2020-04-30	Africa|hCoV-19/South Africa/KRISP-0272/2020|EPI ISL 482859|B.1.1|South Africa|2020-06-17	0.0001058863	Africa
Africa|hCoV-19/Gambia/1090/2020|EPI ISL 471166|B.1.1|Gambia|2020-05-04	Africa|hCoV-19/South Africa/KRISP-0272/2020|EPI ISL 482859|B.1.1|South Africa|2020-06-17	0.0001721944	Africa
Africa|hCoV-19/Gambia/1094/2020|EPI ISL 471167|B.1.1.293|Gambia|2020-05-04	Africa|hCoV-19/South Africa/KRISP-0272/2020|EPI ISL 482859|B.1.1|South Africa|2020-06-17	0.0001368761	Africa
Africa|hCoV-19/Gambia/1251/2020|EPI ISL 471168|B.1.1.293|Gambia|2020-05-07	Africa|hCoV-19/South Africa/KRISP-0272/2020|EPI ISL 482859|B.1.1|South Africa|2020-06-17	0.0001389343	Africa
Africa|hCoV-19/Gambia/1264/2020|EPI ISL 471169|B.1.1|Gambia|2020-05-07	Africa|hCoV-19/South Africa/KRISP-0272/2020|EPI ISL 482859|B.1.1|South Africa|2020-06-17	0.0001033302	Africa
Africa|hCoV-19/Gambia/1271/2020|EPI ISL 471170|B.1.1|Gambia|2020-05-07	Africa|hCoV-19/South Africa/KRISP-0272/2020|EPI ISL 482859|B.1.1|South Africa|2020-06-17	0.0001033907	Africa
Africa|hCoV-19/Gambia/1277/2020|EPI ISL 471171|B.1.1.293|Gambia|2020-05-07	Africa|hCoV-19/South Africa/KRISP-0272/2020|EPI ISL 482859|B.1.1|South Africa|2020-06-17	0.0001368761	Africa
Africa|hCoV-19/Gambia/3668/2020|EPI ISL 560992|B.1.5.12|Gambia|2020-07-30	Africa|hCoV-19/South Africa/KRISP-0272/2020|EPI ISL 482859|B.1.1|South Africa|2020-06-17	0.0004456696	Africa
Africa|hCoV-19/Gambia/3670/2020|EPI ISL 560993|B.1.5.12|Gambia|2020-07-30	Africa|hCoV-19/South Africa/KRISP-0272/2020|EPI ISL 482859|B.1.1|South Africa|2020-06-17	0.0004485291	Africa
Africa|hCoV-19/Gambia/3671/2020|EPI ISL 560994|B.1.1.293|Gambia|2020-07-30	Africa|hCoV-19/South Africa/KRISP-0272/2020|EPI ISL 482859|B.1.1|South Africa|2020-06-17	0.0002056463	Africa
Africa|hCoV-19/Gambia/3673/2020|EPI ISL 560995|B.1.5|Gambia|2020-07-30	Africa|hCoV-19/South Africa/KRISP-0272/2020|EPI ISL 482859|B.1.1|South Africa|2020-06-17	0.0002056857	Africa
Africa|hCoV-19/Gambia/3676/2020|EPI ISL 560996|B.1.5|Gambia|2020-07-30	Africa|hCoV-19/South Africa/KRISP-0272/2020|EPI ISL 482859|B.1.1|South Africa|2020-06-17	0.0002084566	Africa
Africa|hCoV-19/Gambia/3678/2020|EPI ISL 560997|B.1.292|Gambia|2020-07-30	Africa|hCoV-19/South Africa/KRISP-0272/2020|EPI ISL 482859|B.1.1|South Africa|2020-06-17	0.0003080420	Africa
Africa|hCoV-19/Gambia/3679/2020|EPI ISL 560998|B.1.5.12|Gambia|2020-07-30	Africa|hCoV-19/South Africa/KRISP-0272/2020|EPI ISL 482859|B.1.1|South Africa|2020-06-17	0.0003795415	Africa
Africa|hCoV-19/Gambia/3680/2020|EPI ISL 560999|B.1.5|Gambia|2020-07-30	Africa|hCoV-19/South Africa/KRISP-0272/2020|EPI ISL 482859|B.1.1|South Africa|2020-06-17	0.0002091177	Africa
Africa|hCoV-19/Gambia/3683/2020|EPI ISL 561000|B.1.292|Gambia|2020-07-30	Africa|hCoV-19/South Africa/KRISP-0272/2020|EPI ISL 482859|B.1.1|South Africa|2020-06-17	0.0003422760	Africa
Africa|hCoV-19/Gambia/3703/2020|EPI ISL 561001|B.1.5.12|Gambia|2020-07-30	Africa|hCoV-19/South Africa/KRISP-0272/2020|EPI ISL 482859|B.1.1|South Africa|2020-06-17	0.0003765203	Africa
Africa|hCoV-19/Gambia/3717/2020|EPI ISL 561002|B.1.5|Gambia|2020-07-30	Africa|hCoV-19/South Africa/KRISP-0272/2020|EPI ISL 482859|B.1.1|South Africa|2020-06-17	0.0002415073	Africa
Africa|hCoV-19/Gambia/3724/2020|EPI ISL 561003|B.1.5.12|Gambia|2020-07-30	Africa|hCoV-19/South Africa/KRISP-0272/2020|EPI ISL 482859|B.1.1|South Africa|2020-06-17	0.0003765203	Africa
Africa|hCoV-19/Gambia/3725/2020|EPI ISL 561004|B.1.1.293|Gambia|2020-07-30	Africa|hCoV-19/South Africa/KRISP-0272/2020|EPI ISL 482859|B.1.1|South Africa|2020-06-17	0.0002737935	Africa
Africa|hCoV-19/Gambia/3728/2020|EPI ISL 561005|B.1.5|Gambia|2020-07-30	Africa|hCoV-19/South Africa/KRISP-0272/2020|EPI ISL 482859|B.1.1|South Africa|2020-06-17	0.0001767181	Africa
Africa|hCoV-19/Gambia/3729/2020|EPI ISL 561006|B.1.5.12|Gambia|2020-07-30	Africa|hCoV-19/South Africa/KRISP-0272/2020|EPI ISL 482859|B.1.1|South Africa|2020-06-17	0.0003080391	Africa
Africa|hCoV-19/Gambia/3732/2020|EPI ISL 561007|B.1.5|Gambia|2020-07-30	Africa|hCoV-19/South Africa/KRISP-0272/2020|EPI ISL 482859|B.1.1|South Africa|2020-06-17	0.0002416824	Africa
Africa|hCoV-19/Gambia/3735/2020|EPI ISL 561008|B.1.5|Gambia|2020-07-30	Africa|hCoV-19/South Africa/KRISP-0272/2020|EPI ISL 482859|B.1.1|South Africa|2020-06-17	0.0001736981	Africa
Africa|hCoV-19/Gambia/3737/2020|EPI ISL 561009|B.1.1.293|Gambia|2020-07-30	Africa|hCoV-19/South Africa/KRISP-0272/2020|EPI ISL 482859|B.1.1|South Africa|2020-06-17	0.0002739341	Africa
Africa|hCoV-19/Gambia/3741/2020|EPI ISL 561010|B.1.5.12|Gambia|2020-07-30	Africa|hCoV-19/South Africa/KRISP-0272/2020|EPI ISL 482859|B.1.1|South Africa|2020-06-17	0.0003104901	Africa
Africa|hCoV-19/Gambia/3743/2020|EPI ISL 561011|B.1.5.12|Gambia|2020-07-30	Africa|hCoV-19/South Africa/KRISP-0272/2020|EPI ISL 482859|B.1.1|South Africa|2020-06-17	0.0004450137	Africa
Africa|hCoV-19/Gambia/3749/2020|EPI ISL 561012|B.1.5.12|Gambia|2020-07-30	Africa|hCoV-19/South Africa/KRISP-0272/2020|EPI ISL 482859|B.1.1|South Africa|2020-06-17	0.0003765075	Africa
Africa|hCoV-19/Gambia/3761/2020|EPI ISL 561013|B.1.5.12|Gambia|2020-07-30	Africa|hCoV-19/South Africa/KRISP-0272/2020|EPI ISL 482859|B.1.1|South Africa|2020-06-17	0.0003765075	Africa
Africa|hCoV-19/Gambia/3772/2020|EPI ISL 561025|B.1.5|Gambia|2020-07-30	Africa|hCoV-19/South Africa/KRISP-0272/2020|EPI ISL 482859|B.1.1|South Africa|2020-06-17	0.0002106076	Africa
Africa|hCoV-19/Gambia/GC19-015/2020|EPI ISL 428855|B.1.1.8|Gambia|2020-03-17	Africa|hCoV-19/South Africa/KRISP-0272/2020|EPI ISL 482859|B.1.1|South Africa|2020-06-17	0.0001368702	Africa
Africa|hCoV-19/Gambia/GC19-026/2020|EPI ISL 428856|B.6|Gambia|2020-03-21	Africa|hCoV-19/South Africa/KRISP-0272/2020|EPI ISL 482859|B.1.1|South Africa|2020-06-17	0.0004792422	Africa
Africa|hCoV-19/Gambia/GC19-029/2020|EPI ISL 428857|B.1|Gambia|2020-04-20	Africa|hCoV-19/South Africa/KRISP-0272/2020|EPI ISL 482859|B.1.1|South Africa|2020-06-17	0.0002738123	Africa
Africa|hCoV-19/Gambia/GC19-0479/2020|EPI ISL 561015|B.1.1.293|Gambia|2020-04-29	Africa|hCoV-19/South Africa/KRISP-0272/2020|EPI ISL 482859|B.1.1|South Africa|2020-06-17	0.0001428685	Africa
Africa|hCoV-19/Gambia/GC19-0544/2020|EPI ISL 561016|B.1.5|Gambia|2020-05-01	Africa|hCoV-19/South Africa/KRISP-0272/2020|EPI ISL 482859|B.1.1|South Africa|2020-06-17	0.0001057509	Africa
Africa|hCoV-19/Gambia/GC19-1385/2020|EPI ISL 561018|B.1.5|Gambia|2020-05-12	Africa|hCoV-19/South Africa/KRISP-0272/2020|EPI ISL 482859|B.1.1|South Africa|2020-06-17	0.0001068352	Africa
Africa|hCoV-19/Gambia/GC19-1503/2020|EPI ISL 561021|B.1.1|Gambia|2020-05-14	Africa|hCoV-19/South Africa/KRISP-0272/2020|EPI ISL 482859|B.1.1|South Africa|2020-06-17	0.0002053223	Africa
Africa|hCoV-19/Gambia/GC19-1527/2020|EPI ISL 561022|B.1.1.293|Gambia|2020-05-16	Africa|hCoV-19/South Africa/KRISP-0272/2020|EPI ISL 482859|B.1.1|South Africa|2020-06-17	0.0001368902	Africa
Africa|hCoV-19/Gambia/GC19-1533/2020|EPI ISL 561023|B.1.1.264|Gambia|2020-05-16	Africa|hCoV-19/South Africa/KRISP-0272/2020|EPI ISL 482859|B.1.1|South Africa|2020-06-17	0.0001399012	Africa
Africa|hCoV-19/Gambia/GC19-1572/2020|EPI ISL 561014|B.1.1|Gambia|2020-05-20	Africa|hCoV-19/South Africa/KRISP-0272/2020|EPI ISL 482859|B.1.1|South Africa|2020-06-17	0.0001053437	Africa
Africa|hCoV-19/Gambia/GC19-1575/2020|EPI ISL 561026|B.1.1|Gambia|2020-05-20	Africa|hCoV-19/South Africa/KRISP-0272/2020|EPI ISL 482859|B.1.1|South Africa|2020-06-17	0.0002108482	Africa
Africa|hCoV-19/Gambia/GC19-1606/2020|EPI ISL 561027|B.1.1|Gambia|2020-05-20	Africa|hCoV-19/South Africa/KRISP-0272/2020|EPI ISL 482859|B.1.1|South Africa|2020-06-17	0.0001404016	Africa
Africa|hCoV-19/Gambia/GC19-1706/2020|EPI ISL 561028|B.1.5|Gambia|2020-05-22	Africa|hCoV-19/South Africa/KRISP-0272/2020|EPI ISL 482859|B.1.1|South Africa|2020-06-17	0.0001061059	Africa
Africa|hCoV-19/Gambia/GC19-1814/2020|EPI ISL 561032|B.1.5|Gambia|2020-05-28	Africa|hCoV-19/South Africa/KRISP-0272/2020|EPI ISL 482859|B.1.1|South Africa|2020-06-17	0.0001068769	Africa
Africa|hCoV-19/Gambia/GC19-1818/2020|EPI ISL 561034|B.1.1|Gambia|2020-05-28	Africa|hCoV-19/South Africa/KRISP-0272/2020|EPI ISL 482859|B.1.1|South Africa|2020-06-17	0.0002053362	Africa
Africa|hCoV-19/Gambia/GC19-1983/2020|EPI ISL 561038|B.1.1|Gambia|2020-06-07	Africa|hCoV-19/South Africa/KRISP-0272/2020|EPI ISL 482859|B.1.1|South Africa|2020-06-17	0.0002053297	Africa
Africa|hCoV-19/Gambia/GC19-2197/2020|EPI ISL 561040|B.1.292|Gambia|2020-06-26	Africa|hCoV-19/South Africa/KRISP-0272/2020|EPI ISL 482859|B.1.1|South Africa|2020-06-17	0.0003100046	Africa
Africa|hCoV-19/Gambia/GC19-2427/2020|EPI ISL 561105|B.1.1.293|Gambia|2020-07-21	Africa|hCoV-19/South Africa/KRISP-0272/2020|EPI ISL 482859|B.1.1|South Africa|2020-06-17	0.0002396054	Africa
Africa|hCoV-19/Gambia/GC19-2443/2020|EPI ISL 561106|B.1.5|Gambia|2020-07-21	Africa|hCoV-19/South Africa/KRISP-0272/2020|EPI ISL 482859|B.1.1|South Africa|2020-06-17	0.0001781978	Africa
Africa|hCoV-19/Gambia/GC19-2450/2020|EPI ISL 561107|B.1.5.12|Gambia|2020-07-21	Africa|hCoV-19/South Africa/KRISP-0272/2020|EPI ISL 482859|B.1.1|South Africa|2020-06-17	0.0003765255	Africa
Africa|hCoV-19/Gambia/GC19-2459/2020|EPI ISL 561108|B.1.1.293|Gambia|2020-07-21	Africa|hCoV-19/South Africa/KRISP-0272/2020|EPI ISL 482859|B.1.1|South Africa|2020-06-17	0.0002066640	Africa
Africa|hCoV-19/Gambia/GC19-2469/2020|EPI ISL 561109|B.1.5|Gambia|2020-07-21	Africa|hCoV-19/South Africa/KRISP-0272/2020|EPI ISL 482859|B.1.1|South Africa|2020-06-17	0.0001737162	Africa
Africa|hCoV-19/Gambia/GC19-2473/2020|EPI ISL 561110|B.1.5.12|Gambia|2020-07-21	Africa|hCoV-19/South Africa/KRISP-0272/2020|EPI ISL 482859|B.1.1|South Africa|2020-06-17	0.0004107818	Africa
Africa|hCoV-19/Gambia/GC19-2498/2020|EPI ISL 561111|B.1.292|Gambia|2020-07-21	Africa|hCoV-19/South Africa/KRISP-0272/2020|EPI ISL 482859|B.1.1|South Africa|2020-06-17	0.0003422642	Africa
Africa|hCoV-19/Gambia/GC19-2525/2020|EPI ISL 561113|B.1.1.293|Gambia|2020-07-21	Africa|hCoV-19/South Africa/KRISP-0272/2020|EPI ISL 482859|B.1.1|South Africa|2020-06-17	0.0002053276	Africa
Africa|hCoV-19/Gambia/GC19-2526/2020|EPI ISL 561114|B.1.5.12|Gambia|2020-07-21	Africa|hCoV-19/South Africa/KRISP-0272/2020|EPI ISL 482859|B.1.1|South Africa|2020-06-17	0.0004107902	Africa
Africa|hCoV-19/Gambia/GC19-2629/2020|EPI ISL 561123|B.1.5.12|Gambia|2020-07-21	Africa|hCoV-19/South Africa/KRISP-0272/2020|EPI ISL 482859|B.1.1|South Africa|2020-06-17	0.0003789377	Africa
Africa|hCoV-19/Gambia/GC19-2632/2020|EPI ISL 561124|B.1.5.12|Gambia|2020-07-21	Africa|hCoV-19/South Africa/KRISP-0272/2020|EPI ISL 482859|B.1.1|South Africa|2020-06-17	0.0003770805	Africa
Africa|hCoV-19/Gambia/GC19-2638/2020|EPI ISL 561126|B.1.5.12|Gambia|2020-07-21	Africa|hCoV-19/South Africa/KRISP-0272/2020|EPI ISL 482859|B.1.1|South Africa|2020-06-17	0.0003506566	Africa
Africa|hCoV-19/Gambia/GC19-2652/2020|EPI ISL 561128|B.1.5.12|Gambia|2020-07-21	Africa|hCoV-19/South Africa/KRISP-0272/2020|EPI ISL 482859|B.1.1|South Africa|2020-06-17	0.0002739444	Africa
Africa|hCoV-19/Gambia/GC19-2654/2020|EPI ISL 561130|B.1.292|Gambia|2020-07-21	Africa|hCoV-19/South Africa/KRISP-0272/2020|EPI ISL 482859|B.1.1|South Africa|2020-06-17	0.0003765370	Africa
Africa|hCoV-19/Gambia/GC19-2663/2020|EPI ISL 561133|B.1.1.293|Gambia|2020-07-21	Africa|hCoV-19/South Africa/KRISP-0272/2020|EPI ISL 482859|B.1.1|South Africa|2020-06-17	0.0002395538	Africa
Africa|hCoV-19/Gambia/GC19-2707/2020|EPI ISL 561134|B.1.1.293|Gambia|2020-07-21	Africa|hCoV-19/South Africa/KRISP-0272/2020|EPI ISL 482859|B.1.1|South Africa|2020-06-17	0.0002742130	Africa
Africa|hCoV-19/Gambia/GC19-2711/2020|EPI ISL 561135|B.1.5.12|Gambia|2020-07-21	Africa|hCoV-19/South Africa/KRISP-0272/2020|EPI ISL 482859|B.1.1|South Africa|2020-06-17	0.0003422573	Africa
Africa|hCoV-19/Gambia/GC19-2730/2020|EPI ISL 561136|B.1.5.12|Gambia|2020-07-21	Africa|hCoV-19/South Africa/KRISP-0272/2020|EPI ISL 482859|B.1.1|South Africa|2020-06-17	0.0004799911	Africa
Africa|hCoV-19/Gambia/GC19-2731/2020|EPI ISL 561137|B.1.1.293|Gambia|2020-07-21	Africa|hCoV-19/South Africa/KRISP-0272/2020|EPI ISL 482859|B.1.1|South Africa|2020-06-17	0.0002053417	Africa
Africa|hCoV-19/Gambia/GC19-2828/2020|EPI ISL 561150|B.1.361|Gambia|2020-07-24	Africa|hCoV-19/South Africa/KRISP-0272/2020|EPI ISL 482859|B.1.1|South Africa|2020-06-17	0.0003423028	Africa
Africa|hCoV-19/Gambia/GC19-2842/2020|EPI ISL 561151|B.1.1|Gambia|2020-07-24	Africa|hCoV-19/South Africa/KRISP-0272/2020|EPI ISL 482859|B.1.1|South Africa|2020-06-17	0.0002738029	Africa
Africa|hCoV-19/Gambia/GC19-2898/2020|EPI ISL 561153|B.1.5.12|Gambia|2020-07-24	Africa|hCoV-19/South Africa/KRISP-0272/2020|EPI ISL 482859|B.1.1|South Africa|2020-06-17	0.0003422807	Africa
Africa|hCoV-19/Gambia/GC19-2904/2020|EPI ISL 561154|B.1.1|Gambia|2020-07-24	Africa|hCoV-19/South Africa/KRISP-0272/2020|EPI ISL 482859|B.1.1|South Africa|2020-06-17	0.0002737935	Africa
Africa|hCoV-19/Gambia/GC19-2947/2020|EPI ISL 561155|B.1.5.12|Gambia|2020-07-24	Africa|hCoV-19/South Africa/KRISP-0272/2020|EPI ISL 482859|B.1.1|South Africa|2020-06-17	0.0003765075	Africa
Africa|hCoV-19/Gambia/GC19-2973/2020|EPI ISL 561156|B.1.1.293|Gambia|2020-07-24	Africa|hCoV-19/South Africa/KRISP-0272/2020|EPI ISL 482859|B.1.1|South Africa|2020-06-17	0.0001710987	Africa
Africa|hCoV-19/Gambia/GC19-2977/2020|EPI ISL 561157|B.1.1.293|Gambia|2020-07-24	Africa|hCoV-19/South Africa/KRISP-0272/2020|EPI ISL 482859|B.1.1|South Africa|2020-06-17	0.0001711046	Africa
Africa|hCoV-19/Gambia/GC19-2985/2020|EPI ISL 561158|B.1.5.12|Gambia|2020-07-24	Africa|hCoV-19/South Africa/KRISP-0272/2020|EPI ISL 482859|B.1.1|South Africa|2020-06-17	0.0002737946	Africa
Africa|hCoV-19/Gambia/GC19-2991/2020|EPI ISL 561159|B.1.1|Gambia|2020-07-24	Africa|hCoV-19/South Africa/KRISP-0272/2020|EPI ISL 482859|B.1.1|South Africa|2020-06-17	0.0002395972	Africa
Africa|hCoV-19/Gambia/GC19-3064/2020|EPI ISL 561160|B.1.1|Gambia|2020-07-25	Africa|hCoV-19/South Africa/KRISP-0272/2020|EPI ISL 482859|B.1.1|South Africa|2020-06-17	0.0002738123	Africa
Africa|hCoV-19/Gambia/GC19-3065/2020|EPI ISL 561161|B.1.5.12|Gambia|2020-07-25	Africa|hCoV-19/South Africa/KRISP-0272/2020|EPI ISL 482859|B.1.1|South Africa|2020-06-17	0.0004153592	Africa
Africa|hCoV-19/Gambia/GC19-3081/2020|EPI ISL 561162|B.1.1|Gambia|2020-07-25	Africa|hCoV-19/South Africa/KRISP-0272/2020|EPI ISL 482859|B.1.1|South Africa|2020-06-17	0.0002738028	Africa
Africa|hCoV-19/Gambia/GC19-3085/2020|EPI ISL 561163|B.1.1.293|Gambia|2020-07-25	Africa|hCoV-19/South Africa/KRISP-0272/2020|EPI ISL 482859|B.1.1|South Africa|2020-06-17	0.0002056695	Africa
Africa|hCoV-19/Gambia/GC19-3087/2020|EPI ISL 561041|B.1.292|Gambia|2020-07-25	Africa|hCoV-19/South Africa/KRISP-0272/2020|EPI ISL 482859|B.1.1|South Africa|2020-06-17	0.0003764984	Africa
Africa|hCoV-19/Gambia/GC19-3099/2020|EPI ISL 561164|B.1.1.242|Gambia|2020-07-25	Africa|hCoV-19/South Africa/KRISP-0272/2020|EPI ISL 482859|B.1.1|South Africa|2020-06-17	0.0002395571	Africa
Africa|hCoV-19/Gambia/GC19-3110/2020|EPI ISL 561165|B.1.1.293|Gambia|2020-07-25	Africa|hCoV-19/South Africa/KRISP-0272/2020|EPI ISL 482859|B.1.1|South Africa|2020-06-17	0.0002053297	Africa
Africa|hCoV-19/Gambia/GC19-3112/2020|EPI ISL 561166|B.1|Gambia|2020-07-25	Africa|hCoV-19/South Africa/KRISP-0272/2020|EPI ISL 482859|B.1.1|South Africa|2020-06-17	0.0004107397	Africa
Africa|hCoV-19/Gambia/GC19-3113/2020|EPI ISL 561167|B.1.1.293|Gambia|2020-07-25	Africa|hCoV-19/South Africa/KRISP-0272/2020|EPI ISL 482859|B.1.1|South Africa|2020-06-17	0.0001710987	Africa
Africa|hCoV-19/Gambia/GC19-3114/2020|EPI ISL 561168|B.1.1|Gambia|2020-07-25	Africa|hCoV-19/South Africa/KRISP-0272/2020|EPI ISL 482859|B.1.1|South Africa|2020-06-17	0.0002737935	Africa
Africa|hCoV-19/Gambia/GC19-3135/2020|EPI ISL 561169|B.1.5.12|Gambia|2020-07-27	Africa|hCoV-19/South Africa/KRISP-0272/2020|EPI ISL 482859|B.1.1|South Africa|2020-06-17	0.0002742168	Africa
Africa|hCoV-19/Gambia/GC19-3140/2020|EPI ISL 561042|B.1.5.12|Gambia|2020-07-27	Africa|hCoV-19/South Africa/KRISP-0272/2020|EPI ISL 482859|B.1.1|South Africa|2020-06-17	0.0004450425	Africa
Africa|hCoV-19/Gambia/GC19-3145/2020|EPI ISL 561170|B.1.1|Gambia|2020-07-27	Africa|hCoV-19/South Africa/KRISP-0272/2020|EPI ISL 482859|B.1.1|South Africa|2020-06-17	0.0002738029	Africa
Africa|hCoV-19/Gambia/GC19-3146/2020|EPI ISL 561171|B.1.5.12|Gambia|2020-07-27	Africa|hCoV-19/South Africa/KRISP-0272/2020|EPI ISL 482859|B.1.1|South Africa|2020-06-17	0.0002743042	Africa
Africa|hCoV-19/Gambia/GC19-3165/2020|EPI ISL 561043|B.1.1.293|Gambia|2020-07-27	Africa|hCoV-19/South Africa/KRISP-0272/2020|EPI ISL 482859|B.1.1|South Africa|2020-06-17	0.0001710987	Africa
Africa|hCoV-19/Gambia/GC19-3166/2020|EPI ISL 561044|B.1.5.12|Gambia|2020-07-27	Africa|hCoV-19/South Africa/KRISP-0272/2020|EPI ISL 482859|B.1.1|South Africa|2020-06-17	0.0002742074	Africa
Africa|hCoV-19/Gambia/GC19-3189/2020|EPI ISL 561045|B.1.5|Gambia|2020-07-27	Africa|hCoV-19/South Africa/KRISP-0272/2020|EPI ISL 482859|B.1.1|South Africa|2020-06-17	0.0001730764	Africa
Africa|hCoV-19/Gambia/GC19-3192/2020|EPI ISL 561046|B.1.5|Gambia|2020-07-27	Africa|hCoV-19/South Africa/KRISP-0272/2020|EPI ISL 482859|B.1.1|South Africa|2020-06-17	0.0001371167	Africa
Africa|hCoV-19/Gambia/GC19-3193/2020|EPI ISL 561047|B.1.5.12|Gambia|2020-07-27	Africa|hCoV-19/South Africa/KRISP-0272/2020|EPI ISL 482859|B.1.1|South Africa|2020-06-17	0.0002741980	Africa
Africa|hCoV-19/Gambia/GC19-3208/2020|EPI ISL 561048|B.1.5.12|Gambia|2020-07-27	Africa|hCoV-19/South Africa/KRISP-0272/2020|EPI ISL 482859|B.1.1|South Africa|2020-06-17	0.0003428203	Africa
Africa|hCoV-19/Gambia/GC19-3209/2020|EPI ISL 561049|B.1.5.12|Gambia|2020-07-27	Africa|hCoV-19/South Africa/KRISP-0272/2020|EPI ISL 482859|B.1.1|South Africa|2020-06-17	0.0002399512	Africa
Africa|hCoV-19/Gambia/GC19-3210/2020|EPI ISL 561050|B.1.5.12|Gambia|2020-07-27	Africa|hCoV-19/South Africa/KRISP-0272/2020|EPI ISL 482859|B.1.1|South Africa|2020-06-17	0.0002454492	Africa
Africa|hCoV-19/Gambia/GC19-3214/2020|EPI ISL 561051|B.1.1.293|Gambia|2020-07-27	Africa|hCoV-19/South Africa/KRISP-0272/2020|EPI ISL 482859|B.1.1|South Africa|2020-06-17	0.0001713877	Africa
Africa|hCoV-19/Gambia/GC19-3219/2020|EPI ISL 561052|B.1.5.12|Gambia|2020-07-27	Africa|hCoV-19/South Africa/KRISP-0272/2020|EPI ISL 482859|B.1.1|South Africa|2020-06-17	0.0002738320	Africa
Africa|hCoV-19/Gambia/GC19-3246/2020|EPI ISL 561053|B.1.5.12|Gambia|2020-07-27	Africa|hCoV-19/South Africa/KRISP-0272/2020|EPI ISL 482859|B.1.1|South Africa|2020-06-17	0.0002742318	Africa
Africa|hCoV-19/Gambia/GC19-3255/2020|EPI ISL 561054|B.1.177|Gambia|2020-07-27	Africa|hCoV-19/South Africa/KRISP-0272/2020|EPI ISL 482859|B.1.1|South Africa|2020-06-17	0.0001028334	Africa
Africa|hCoV-19/Gambia/GC19-3266/2020|EPI ISL 561055|B.1.5|Gambia|2020-07-27	Africa|hCoV-19/South Africa/KRISP-0272/2020|EPI ISL 482859|B.1.1|South Africa|2020-06-17	0.0000685471	Africa
Africa|hCoV-19/Gambia/GC19-3267/2020|EPI ISL 561056|B.1.5.12|Gambia|2020-07-27	Africa|hCoV-19/South Africa/KRISP-0272/2020|EPI ISL 482859|B.1.1|South Africa|2020-06-17	0.0002056703	Africa
Africa|hCoV-19/Gambia/GC19-3278/2020|EPI ISL 561058|B.1.5.12|Gambia|2020-07-27	Africa|hCoV-19/South Africa/KRISP-0272/2020|EPI ISL 482859|B.1.1|South Africa|2020-06-17	0.0002399208	Africa
Africa|hCoV-19/Gambia/GC19-3301/2020|EPI ISL 561059|B.1.5.12|Gambia|2020-07-27	Africa|hCoV-19/South Africa/KRISP-0272/2020|EPI ISL 482859|B.1.1|South Africa|2020-06-17	0.0002399454	Africa
Africa|hCoV-19/Gambia/GC19-3317/2020|EPI ISL 561060|B.1.5|Gambia|2020-07-27	Africa|hCoV-19/South Africa/KRISP-0272/2020|EPI ISL 482859|B.1.1|South Africa|2020-06-17	0.0001369216	Africa
Africa|hCoV-19/Gambia/GC19-3323/2020|EPI ISL 561061|B.1.5|Gambia|2020-07-27	Africa|hCoV-19/South Africa/KRISP-0272/2020|EPI ISL 482859|B.1.1|South Africa|2020-06-17	0.0001028379	Africa
Africa|hCoV-19/Gambia/GC19-3358/2020|EPI ISL 561062|B.1.1.293|Gambia|2020-07-27	Africa|hCoV-19/South Africa/KRISP-0272/2020|EPI ISL 482859|B.1.1|South Africa|2020-06-17	0.0002737935	Africa
Africa|hCoV-19/Gambia/GC19-3365/2020|EPI ISL 561063|B.1.5.12|Gambia|2020-07-27	Africa|hCoV-19/South Africa/KRISP-0272/2020|EPI ISL 482859|B.1.1|South Africa|2020-06-17	0.0003085140	Africa
Africa|hCoV-19/Gambia/GC19-3373/2020|EPI ISL 561064|B.1.5|Gambia|2020-07-27	Africa|hCoV-19/South Africa/KRISP-0272/2020|EPI ISL 482859|B.1.1|South Africa|2020-06-17	0.0001713943	Africa
Africa|hCoV-19/Gambia/GC19-3374/2020|EPI ISL 561065|B.1.5.12|Gambia|2020-07-27	Africa|hCoV-19/South Africa/KRISP-0272/2020|EPI ISL 482859|B.1.1|South Africa|2020-06-17	0.0002742074	Africa
Africa|hCoV-19/Gambia/GC19-3375/2020|EPI ISL 561066|B.1.5.12|Gambia|2020-07-27	Africa|hCoV-19/South Africa/KRISP-0272/2020|EPI ISL 482859|B.1.1|South Africa|2020-06-17	0.0002399208	Africa
Africa|hCoV-19/Gambia/GC19-3380/2020|EPI ISL 561067|B.1.5.12|Gambia|2020-07-27	Africa|hCoV-19/South Africa/KRISP-0272/2020|EPI ISL 482859|B.1.1|South Africa|2020-06-17	0.0002742262	Africa
Africa|hCoV-19/Gambia/GC19-3381/2020|EPI ISL 561068|B.1.5.12|Gambia|2020-07-27	Africa|hCoV-19/South Africa/KRISP-0272/2020|EPI ISL 482859|B.1.1|South Africa|2020-06-17	0.0004450030	Africa
Africa|hCoV-19/Gambia/GC19-3396/2020|EPI ISL 561069|B.1.5.12|Gambia|2020-07-27	Africa|hCoV-19/South Africa/KRISP-0272/2020|EPI ISL 482859|B.1.1|South Africa|2020-06-17	0.0004107636	Africa
Africa|hCoV-19/Gambia/GC19-3398/2020|EPI ISL 561070|B.1.1.242|Gambia|2020-07-27	Africa|hCoV-19/South Africa/KRISP-0272/2020|EPI ISL 482859|B.1.1|South Africa|2020-06-17	0.0003422490	Africa
Africa|hCoV-19/Gambia/GC19-3399/2020|EPI ISL 561172|B.1.5|Gambia|2020-07-27	Africa|hCoV-19/South Africa/KRISP-0272/2020|EPI ISL 482859|B.1.1|South Africa|2020-06-17	0.0001711414	Africa
Africa|hCoV-19/Gambia/GC19-3400/2020|EPI ISL 561173|B.1.5|Gambia|2020-07-27	Africa|hCoV-19/South Africa/KRISP-0272/2020|EPI ISL 482859|B.1.1|South Africa|2020-06-17	0.0002395948	Africa
Africa|hCoV-19/Gambia/GC19-3407/2020|EPI ISL 561174|B.1.1.242|Gambia|2020-07-27	Africa|hCoV-19/South Africa/KRISP-0272/2020|EPI ISL 482859|B.1.1|South Africa|2020-06-17	0.0002053586	Africa
Africa|hCoV-19/Gambia/GC19-3411/2020|EPI ISL 561175|B.1.5.12|Gambia|2020-07-27	Africa|hCoV-19/South Africa/KRISP-0272/2020|EPI ISL 482859|B.1.1|South Africa|2020-06-17	0.0003450711	Africa
Africa|hCoV-19/Gambia/GC19-3418/2020|EPI ISL 561176|B.1.1.242|Gambia|2020-07-27	Africa|hCoV-19/South Africa/KRISP-0272/2020|EPI ISL 482859|B.1.1|South Africa|2020-06-17	0.0002738067	Africa
Africa|hCoV-19/Gambia/GC19-3429/2020|EPI ISL 561178|B.1.5.12|Gambia|2020-07-27	Africa|hCoV-19/South Africa/KRISP-0272/2020|EPI ISL 482859|B.1.1|South Africa|2020-06-17	0.0002737946	Africa
Africa|hCoV-19/Gambia/GC19-3432/2020|EPI ISL 561179|B.1.5.12|Gambia|2020-07-27	Africa|hCoV-19/South Africa/KRISP-0272/2020|EPI ISL 482859|B.1.1|South Africa|2020-06-17	0.0004457336	Africa
Africa|hCoV-19/Gambia/GC19-3438/2020|EPI ISL 561180|B.1.5.12|Gambia|2020-07-27	Africa|hCoV-19/South Africa/KRISP-0272/2020|EPI ISL 482859|B.1.1|South Africa|2020-06-17	0.0004107875	Africa
Africa|hCoV-19/Gambia/GC19-3445/2020|EPI ISL 561181|B.1.5.12|Gambia|2020-07-27	Africa|hCoV-19/South Africa/KRISP-0272/2020|EPI ISL 482859|B.1.1|South Africa|2020-06-17	0.0004792439	Africa
Africa|hCoV-19/Gambia/GC19-3448/2020|EPI ISL 561183|B.1.5|Gambia|2020-07-27	Africa|hCoV-19/South Africa/KRISP-0272/2020|EPI ISL 482859|B.1.1|South Africa|2020-06-17	0.0002071062	Africa
Africa|hCoV-19/Gambia/GC19-3497/2020|EPI ISL 561184|B.1.5.12|Gambia|2020-07-27	Africa|hCoV-19/South Africa/KRISP-0272/2020|EPI ISL 482859|B.1.1|South Africa|2020-06-17	0.0004107355	Africa
Africa|hCoV-19/Gambia/GC19-3503/2020|EPI ISL 561186|B.1.5.12|Gambia|2020-07-27	Africa|hCoV-19/South Africa/KRISP-0272/2020|EPI ISL 482859|B.1.1|South Africa|2020-06-17	0.0003104933	Africa
Africa|hCoV-19/Gambia/GC19-3504/2020|EPI ISL 561187|B.1.5.12|Gambia|2020-07-27	Africa|hCoV-19/South Africa/KRISP-0272/2020|EPI ISL 482859|B.1.1|South Africa|2020-06-17	0.0003770934	Africa
Africa|hCoV-19/Gambia/GC19-3505/2020|EPI ISL 561188|B.1.5.12|Gambia|2020-07-27	Africa|hCoV-19/South Africa/KRISP-0272/2020|EPI ISL 482859|B.1.1|South Africa|2020-06-17	0.0003422854	Africa
Africa|hCoV-19/Gambia/GC19-3529/2020|EPI ISL 561191|B.1.5.12|Gambia|2020-07-27	Africa|hCoV-19/South Africa/KRISP-0272/2020|EPI ISL 482859|B.1.1|South Africa|2020-06-17	0.0004107735	Africa
Africa|hCoV-19/Gambia/GC19-3530/2020|EPI ISL 561192|B.1.5.12|Gambia|2020-07-27	Africa|hCoV-19/South Africa/KRISP-0272/2020|EPI ISL 482859|B.1.1|South Africa|2020-06-17	0.0002779508	Africa
Africa|hCoV-19/Gambia/GC19-3533/2020|EPI ISL 561193|B.1.1.293|Gambia|2020-07-27	Africa|hCoV-19/South Africa/KRISP-0272/2020|EPI ISL 482859|B.1.1|South Africa|2020-06-17	0.0002053487	Africa
Africa|hCoV-19/Gambia/GC19-3535/2020|EPI ISL 561194|B.1.1.242|Gambia|2020-07-27	Africa|hCoV-19/South Africa/KRISP-0272/2020|EPI ISL 482859|B.1.1|South Africa|2020-06-17	0.0002737973	Africa
Africa|hCoV-19/Gambia/GC19-3550/2020|EPI ISL 561195|B.1.5.12|Gambia|2020-07-27	Africa|hCoV-19/South Africa/KRISP-0272/2020|EPI ISL 482859|B.1.1|South Africa|2020-06-17	0.0003765294	Africa
Africa|hCoV-19/Gambia/GC19-3565/2020|EPI ISL 561196|B.1.5.12|Gambia|2020-07-27	Africa|hCoV-19/South Africa/KRISP-0272/2020|EPI ISL 482859|B.1.1|South Africa|2020-06-17	0.0003080252	Africa
Africa|hCoV-19/Gambia/GC19-3578/2020|EPI ISL 561197|B.1.5.12|Gambia|2020-07-27	Africa|hCoV-19/South Africa/KRISP-0272/2020|EPI ISL 482859|B.1.1|South Africa|2020-06-17	0.0003424213	Africa
Africa|hCoV-19/Gambia/GC19-3629/2020|EPI ISL 561199|B.1.5.12|Gambia|2020-07-27	Africa|hCoV-19/South Africa/KRISP-0272/2020|EPI ISL 482859|B.1.1|South Africa|2020-06-17	0.0004450228	Africa
Africa|hCoV-19/Gambia/GC19-3656/2020|EPI ISL 561201|B.1.5.12|Gambia|2020-07-27	Africa|hCoV-19/South Africa/KRISP-0272/2020|EPI ISL 482859|B.1.1|South Africa|2020-06-17	0.0003422924	Africa
Africa|hCoV-19/Gambia/GC19-3659/2020|EPI ISL 561202|B.1.1|Gambia|2020-07-27	Africa|hCoV-19/South Africa/KRISP-0272/2020|EPI ISL 482859|B.1.1|South Africa|2020-06-17	0.0002395914	Africa
Africa|hCoV-19/Gambia/GC19-3666/2020|EPI ISL 561204|B.1.5.12|Gambia|2020-07-27	Africa|hCoV-19/South Africa/KRISP-0272/2020|EPI ISL 482859|B.1.1|South Africa|2020-06-17	0.0004134093	Africa
Africa|hCoV-19/Gambia/GC19-3769/2020|EPI ISL 561072|B.1.292|Gambia|2020-07-27	Africa|hCoV-19/South Africa/KRISP-0272/2020|EPI ISL 482859|B.1.1|South Africa|2020-06-17	0.0003449829	Africa
Africa|hCoV-19/Gambia/GC19-3773/2020|EPI ISL 561073|B.1.5.12|Gambia|2020-07-27	Africa|hCoV-19/South Africa/KRISP-0272/2020|EPI ISL 482859|B.1.1|South Africa|2020-06-17	0.0004107636	Africa
Africa|hCoV-19/Gambia/GC19-3774/2020|EPI ISL 561074|B.1.5.12|Gambia|2020-07-27	Africa|hCoV-19/South Africa/KRISP-0272/2020|EPI ISL 482859|B.1.1|South Africa|2020-06-17	0.0003765256	Africa
Africa|hCoV-19/Gambia/GC19-3794/2020|EPI ISL 561078|B.1.5.12|Gambia|2020-07-27	Africa|hCoV-19/South Africa/KRISP-0272/2020|EPI ISL 482859|B.1.1|South Africa|2020-06-17	0.0003794997	Africa
Africa|hCoV-19/Gambia/GC19-3796/2020|EPI ISL 561079|B.1.5.12|Gambia|2020-07-27	Africa|hCoV-19/South Africa/KRISP-0272/2020|EPI ISL 482859|B.1.1|South Africa|2020-06-17	0.0004107438	Africa
Africa|hCoV-19/Gambia/GC19-3798/2020|EPI ISL 561080|B.1.1.242|Gambia|2020-07-27	Africa|hCoV-19/South Africa/KRISP-0272/2020|EPI ISL 482859|B.1.1|South Africa|2020-06-17	0.0003097210	Africa
Africa|hCoV-19/Gambia/GC19-3799/2020|EPI ISL 561081|B.1.1.242|Gambia|2020-07-27	Africa|hCoV-19/South Africa/KRISP-0272/2020|EPI ISL 482859|B.1.1|South Africa|2020-06-17	0.0003080042	Africa
Africa|hCoV-19/Gambia/GC19-3802/2020|EPI ISL 561082|B.1.5.12|Gambia|2020-07-27	Africa|hCoV-19/South Africa/KRISP-0272/2020|EPI ISL 482859|B.1.1|South Africa|2020-06-17	0.0004449969	Africa
Africa|hCoV-19/Gambia/GC19-3805/2020|EPI ISL 561083|B.1.5.12|Gambia|2020-07-27	Africa|hCoV-19/South Africa/KRISP-0272/2020|EPI ISL 482859|B.1.1|South Africa|2020-06-17	0.0004107537	Africa
Africa|hCoV-19/Gambia/GC19-3806/2020|EPI ISL 561084|B.1.1.293|Gambia|2020-07-27	Africa|hCoV-19/South Africa/KRISP-0272/2020|EPI ISL 482859|B.1.1|South Africa|2020-06-17	0.0002053318	Africa
Africa|hCoV-19/Gambia/GC19-3807/2020|EPI ISL 561085|B.1.1.293|Gambia|2020-07-27	Africa|hCoV-19/South Africa/KRISP-0272/2020|EPI ISL 482859|B.1.1|South Africa|2020-06-17	0.0002395775	Africa
Africa|hCoV-19/Gambia/GC19-3812/2020|EPI ISL 561086|B.1.1.293|Gambia|2020-07-27	Africa|hCoV-19/South Africa/KRISP-0272/2020|EPI ISL 482859|B.1.1|South Africa|2020-06-17	0.0002740335	Africa
Africa|hCoV-19/Gambia/GC19-3813/2020|EPI ISL 561087|B.1.1.293|Gambia|2020-07-27	Africa|hCoV-19/South Africa/KRISP-0272/2020|EPI ISL 482859|B.1.1|South Africa|2020-06-17	0.0002395692	Africa
Africa|hCoV-19/Gambia/GC19-3814/2020|EPI ISL 561088|B.1|Gambia|2020-07-27	Africa|hCoV-19/South Africa/KRISP-0272/2020|EPI ISL 482859|B.1.1|South Africa|2020-06-17	0.0004792944	Africa
Africa|hCoV-19/Gambia/GC19-3816/2020|EPI ISL 561089|B.1.1.293|Gambia|2020-07-27	Africa|hCoV-19/South Africa/KRISP-0272/2020|EPI ISL 482859|B.1.1|South Africa|2020-06-17	0.0002056554	Africa
Africa|hCoV-19/Gambia/GC19-3818/2020|EPI ISL 561090|B.1.1.293|Gambia|2020-07-27	Africa|hCoV-19/South Africa/KRISP-0272/2020|EPI ISL 482859|B.1.1|South Africa|2020-06-17	0.0003080241	Africa
Africa|hCoV-19/Gambia/GC19-3820/2020|EPI ISL 561091|B.1.1.293|Gambia|2020-07-27	Africa|hCoV-19/South Africa/KRISP-0272/2020|EPI ISL 482859|B.1.1|South Africa|2020-06-17	0.0002395693	Africa
Africa|hCoV-19/Gambia/GC19-3821/2020|EPI ISL 561092|B.1.5.12|Gambia|2020-07-27	Africa|hCoV-19/South Africa/KRISP-0272/2020|EPI ISL 482859|B.1.1|South Africa|2020-06-17	0.0003126794	Africa
Africa|hCoV-19/Gambia/GC19-3822/2020|EPI ISL 561093|B.1.5.12|Gambia|2020-07-27	Africa|hCoV-19/South Africa/KRISP-0272/2020|EPI ISL 482859|B.1.1|South Africa|2020-06-17	0.0004107636	Africa
Africa|hCoV-19/Gambia/GC19-3823/2020|EPI ISL 561094|B.1.5.12|Gambia|2020-07-27	Africa|hCoV-19/South Africa/KRISP-0272/2020|EPI ISL 482859|B.1.1|South Africa|2020-06-17	0.0004114098	Africa
Africa|hCoV-19/Gambia/GC19-3835/2020|EPI ISL 561096|B.1.1.293|Gambia|2020-07-27	Africa|hCoV-19/South Africa/KRISP-0272/2020|EPI ISL 482859|B.1.1|South Africa|2020-06-17	0.0002053388	Africa
Africa|hCoV-19/Gambia/GC19-3836/2020|EPI ISL 561097|B.1.5.12|Gambia|2020-07-27	Africa|hCoV-19/South Africa/KRISP-0272/2020|EPI ISL 482859|B.1.1|South Africa|2020-06-17	0.0003764998	Africa
Africa|hCoV-19/Gambia/GC19-3839/2020|EPI ISL 561098|B.1.5.12|Gambia|2020-07-27	Africa|hCoV-19/South Africa/KRISP-0272/2020|EPI ISL 482859|B.1.1|South Africa|2020-06-17	0.0004107636	Africa
Africa|hCoV-19/Gambia/GC19-3842/2020|EPI ISL 561099|B.1.1.293|Gambia|2020-07-27	Africa|hCoV-19/South Africa/KRISP-0272/2020|EPI ISL 482859|B.1.1|South Africa|2020-06-17	0.0003080303	Africa
Africa|hCoV-19/Gambia/GC19-3846/2020|EPI ISL 561100|B.1.1.293|Gambia|2020-07-27	Africa|hCoV-19/South Africa/KRISP-0272/2020|EPI ISL 482859|B.1.1|South Africa|2020-06-17	0.0002737991	Africa
Africa|hCoV-19/Gambia/GC19-3852/2020|EPI ISL 561101|B.1.5.12|Gambia|2020-07-27	Africa|hCoV-19/South Africa/KRISP-0272/2020|EPI ISL 482859|B.1.1|South Africa|2020-06-17	0.0004140411	Africa
Africa|hCoV-19/Gambia/GC19-3854/2020|EPI ISL 561102|B.1.1.293|Gambia|2020-07-27	Africa|hCoV-19/South Africa/KRISP-0272/2020|EPI ISL 482859|B.1.1|South Africa|2020-06-17	0.0003080303	Africa
Africa|hCoV-19/Gambia/GC192573/2020|EPI ISL 561115|B.1.5.12|Gambia|2020-07-21	Africa|hCoV-19/South Africa/KRISP-0272/2020|EPI ISL 482859|B.1.1|South Africa|2020-06-17	0.0004107818	Africa
Africa|hCoV-19/Gambia/GC192576/2020|EPI ISL 561117|B.1.5.12|Gambia|2020-07-21	Africa|hCoV-19/South Africa/KRISP-0272/2020|EPI ISL 482859|B.1.1|South Africa|2020-06-17	0.0003100409	Africa
Africa|hCoV-19/Gambia/GC192579/2020|EPI ISL 561118|B.1.5.12|Gambia|2020-07-21	Africa|hCoV-19/South Africa/KRISP-0272/2020|EPI ISL 482859|B.1.1|South Africa|2020-06-17	0.0003118886	Africa
Africa|hCoV-19/Gambia/GC192602/2020|EPI ISL 561120|B.1.1.293|Gambia|2020-07-21	Africa|hCoV-19/South Africa/KRISP-0272/2020|EPI ISL 482859|B.1.1|South Africa|2020-06-17	0.0003080240	Africa
Africa|hCoV-19/Gambia/GC192610/2020|EPI ISL 561121|B.1.1.293|Gambia|2020-07-21	Africa|hCoV-19/South Africa/KRISP-0272/2020|EPI ISL 482859|B.1.1|South Africa|2020-06-17	0.0003080241	Africa
Africa|hCoV-19/Gambia/GC192751/2020|EPI ISL 561138|B.1.5.12|Gambia|2020-07-21	Africa|hCoV-19/South Africa/KRISP-0272/2020|EPI ISL 482859|B.1.1|South Africa|2020-06-17	0.0004450318	Africa
Africa|hCoV-19/Gambia/GC192756/2020|EPI ISL 561139|B.1.5.12|Gambia|2020-07-22	Africa|hCoV-19/South Africa/KRISP-0272/2020|EPI ISL 482859|B.1.1|South Africa|2020-06-17	0.0003765256	Africa
Africa|hCoV-19/Gambia/GC192772/2020|EPI ISL 561140|B.1.1|Gambia|2020-07-22	Africa|hCoV-19/South Africa/KRISP-0272/2020|EPI ISL 482859|B.1.1|South Africa|2020-06-17	0.0002737935	Africa
Africa|hCoV-19/Gambia/GC192778/2020|EPI ISL 561141|B.1.1|Gambia|2020-07-22	Africa|hCoV-19/South Africa/KRISP-0272/2020|EPI ISL 482859|B.1.1|South Africa|2020-06-17	0.0002738216	Africa
Africa|hCoV-19/Gambia/GC192781/2020|EPI ISL 561142|B.1.5.12|Gambia|2020-07-22	Africa|hCoV-19/South Africa/KRISP-0272/2020|EPI ISL 482859|B.1.1|South Africa|2020-06-17	0.0004107636	Africa
Africa|hCoV-19/Gambia/GC192782/2020|EPI ISL 561143|B.1.5.12|Gambia|2020-07-22	Africa|hCoV-19/South Africa/KRISP-0272/2020|EPI ISL 482859|B.1.1|South Africa|2020-06-17	0.0004107735	Africa
Africa|hCoV-19/Gambia/GC192786/2020|EPI ISL 561144|B.1.1.293|Gambia|2020-07-22	Africa|hCoV-19/South Africa/KRISP-0272/2020|EPI ISL 482859|B.1.1|South Africa|2020-06-17	0.0002395587	Africa
Africa|hCoV-19/Gambia/GC192789/2020|EPI ISL 561145|B.1|Gambia|2020-07-22	Africa|hCoV-19/South Africa/KRISP-0272/2020|EPI ISL 482859|B.1.1|South Africa|2020-06-17	0.0003422608	Africa
Africa|hCoV-19/Gambia/GC192811/2020|EPI ISL 561147|B.1.5.12|Gambia|2020-07-22	Africa|hCoV-19/South Africa/KRISP-0272/2020|EPI ISL 482859|B.1.1|South Africa|2020-06-17	0.0003797879	Africa
Africa|hCoV-19/Gambia/GC192812/2020|EPI ISL 561148|B.1.1.293|Gambia|2020-07-22	Africa|hCoV-19/South Africa/KRISP-0272/2020|EPI ISL 482859|B.1.1|South Africa|2020-06-17	0.0001710987	Africa
Africa|hCoV-19/Gambia/NPHL-038/2020|EPI ISL 561205|B.1.1|Gambia|2020	Africa|hCoV-19/South Africa/KRISP-0272/2020|EPI ISL 482859|B.1.1|South Africa|2020-06-17	0.0003080315	Africa
Africa|hCoV-19/Gambia/NPHL-061/2020|EPI ISL 561206|B.1.5.12|Gambia|2020	Africa|hCoV-19/South Africa/KRISP-0272/2020|EPI ISL 482859|B.1.1|South Africa|2020-06-17	0.0004792555	Africa
Africa|hCoV-19/Gambia/NPHL-1168/2020|EPI ISL 561212|B.1.5.12|Gambia|2020-06-27	Africa|hCoV-19/South Africa/KRISP-0272/2020|EPI ISL 482859|B.1.1|South Africa|2020-06-17	0.0004792846	Africa
Africa|hCoV-19/Gambia/NPHL-1208/2020|EPI ISL 561213|B.1.5.12|Gambia|2020-06-30	Africa|hCoV-19/South Africa/KRISP-0272/2020|EPI ISL 482859|B.1.1|South Africa|2020-06-17	0.0002413872	Africa
Africa|hCoV-19/Gambia/NPHL-1209/2020|EPI ISL 561214|B.1.5.12|Gambia|2020-06-30	Africa|hCoV-19/South Africa/KRISP-0272/2020|EPI ISL 482859|B.1.1|South Africa|2020-06-17	0.0002082106	Africa
Africa|hCoV-19/Gambia/NPHL-1212/2020|EPI ISL 561215|B.1.5.12|Gambia|2020-06-30	Africa|hCoV-19/South Africa/KRISP-0272/2020|EPI ISL 482859|B.1.1|South Africa|2020-06-17	0.0003422572	Africa
Africa|hCoV-19/Gambia/NPHL-1224/2020|EPI ISL 561217|B.1.1.293|Gambia|2020-06-30	Africa|hCoV-19/South Africa/KRISP-0272/2020|EPI ISL 482859|B.1.1|South Africa|2020-06-17	0.0001428685	Africa
Africa|hCoV-19/Gambia/NPHL-1230/2020|EPI ISL 561218|B.1.5|Gambia|2020-06-30	Africa|hCoV-19/South Africa/KRISP-0272/2020|EPI ISL 482859|B.1.1|South Africa|2020-06-17	0.0001723927	Africa
Africa|hCoV-19/Gambia/NPHL-1248/2020|EPI ISL 561222|B.1.5|Gambia|2020-07-01	Africa|hCoV-19/South Africa/KRISP-0272/2020|EPI ISL 482859|B.1.1|South Africa|2020-06-17	0.0001723808	Africa
Africa|hCoV-19/Gambia/NPHL-1258/2020|EPI ISL 561223|B.1.292|Gambia|2020-07-02	Africa|hCoV-19/South Africa/KRISP-0272/2020|EPI ISL 482859|B.1.1|South Africa|2020-06-17	0.0003080313	Africa
Africa|hCoV-19/Gambia/NPHL-1422/2020|EPI ISL 561228|B.1.5|Gambia|2020-07-04	Africa|hCoV-19/South Africa/KRISP-0272/2020|EPI ISL 482859|B.1.1|South Africa|2020-06-17	0.0001068693	Africa
Africa|hCoV-19/Gambia/NPHL-1424/2020|EPI ISL 561229|B.1.292|Gambia|2020-07-04	Africa|hCoV-19/South Africa/KRISP-0272/2020|EPI ISL 482859|B.1.1|South Africa|2020-06-17	0.0003081256	Africa
Africa|hCoV-19/Gambia/NPHL-1446/2020|EPI ISL 561230|B.1.5|Gambia|2020-07-04	Africa|hCoV-19/South Africa/KRISP-0272/2020|EPI ISL 482859|B.1.1|South Africa|2020-06-17	0.0001723809	Africa
Africa|hCoV-19/Gambia/NPHL-1477/2020|EPI ISL 561231|B.1.5|Gambia|2020	Africa|hCoV-19/South Africa/KRISP-0272/2020|EPI ISL 482859|B.1.1|South Africa|2020-06-17	0.0001768492	Africa
Africa|hCoV-19/Gambia/NPHL-1514/2020|EPI ISL 561232|B.1.1|Gambia|2020	Africa|hCoV-19/South Africa/KRISP-0272/2020|EPI ISL 482859|B.1.1|South Africa|2020-06-17	0.0002053227	Africa
Africa|hCoV-19/Gambia/NPHL-1641/2020|EPI ISL 561235|B.1.292|Gambia|2020-07-31	Africa|hCoV-19/South Africa/KRISP-0272/2020|EPI ISL 482859|B.1.1|South Africa|2020-06-17	0.0003497933	Africa
Africa|hCoV-19/Gambia/NPHL-1645/2020|EPI ISL 561236|B.1.1.293|Gambia|2020-08-04	Africa|hCoV-19/South Africa/KRISP-0272/2020|EPI ISL 482859|B.1.1|South Africa|2020-06-17	0.0002409993	Africa
Africa|hCoV-19/Gambia/NPHL-1711/2020|EPI ISL 561237|B.1.1.293|Gambia|2020-08-04	Africa|hCoV-19/South Africa/KRISP-0272/2020|EPI ISL 482859|B.1.1|South Africa|2020-06-17	0.0001710986	Africa
Africa|hCoV-19/Gambia/NPHL-1746/2020|EPI ISL 561238|B.1.1|Gambia|2020-07-20	Africa|hCoV-19/South Africa/KRISP-0272/2020|EPI ISL 482859|B.1.1|South Africa|2020-06-17	0.0001026690	Africa
Africa|hCoV-19/Gambia/NPHL-1921/2020|EPI ISL 561239|B.1.1|Gambia|2020	Africa|hCoV-19/South Africa/KRISP-0272/2020|EPI ISL 482859|B.1.1|South Africa|2020-06-17	0.0002737935	Africa
Africa|hCoV-19/Gambia/NPHL-1968/2020|EPI ISL 561240|B.1.1|Gambia|2020-07-16	Africa|hCoV-19/South Africa/KRISP-0272/2020|EPI ISL 482859|B.1.1|South Africa|2020-06-17	0.0002737935	Africa
Africa|hCoV-19/Gambia/NPHL-2037/2020|EPI ISL 561241|B.1.1|Gambia|2020-07-15	Africa|hCoV-19/South Africa/KRISP-0272/2020|EPI ISL 482859|B.1.1|South Africa|2020-06-17	0.0002395726	Africa
Africa|hCoV-19/Gambia/NPHL-2268/2020|EPI ISL 561242|B.1.1|Gambia|2020	Africa|hCoV-19/South Africa/KRISP-0272/2020|EPI ISL 482859|B.1.1|South Africa|2020-06-17	0.0000685166	Africa
Africa|hCoV-19/Gambia/NPHL-2344/2020|EPI ISL 561243|B.1.292|Gambia|2020	Africa|hCoV-19/South Africa/KRISP-0272/2020|EPI ISL 482859|B.1.1|South Africa|2020-06-17	0.0003765318	Africa
Africa|hCoV-19/Gambia/NPHL-2374/2020|EPI ISL 561244|B.1.5.12|Gambia|2020	Africa|hCoV-19/South Africa/KRISP-0272/2020|EPI ISL 482859|B.1.1|South Africa|2020-06-17	0.0003422690	Africa
Africa|hCoV-19/Gambia/NPHL-242/2020|EPI ISL 561245|B.1.5|Gambia|2020	Africa|hCoV-19/South Africa/KRISP-0272/2020|EPI ISL 482859|B.1.1|South Africa|2020-06-17	0.0001711303	Africa
Africa|hCoV-19/Gambia/NPHL-243/2020|EPI ISL 561246|B.1.5|Gambia|2020	Africa|hCoV-19/South Africa/KRISP-0272/2020|EPI ISL 482859|B.1.1|South Africa|2020-06-17	0.0001388138	Africa
Africa|hCoV-19/Gambia/NPHL-244/2020|EPI ISL 561247|B.1.1.293|Gambia|2020	Africa|hCoV-19/South Africa/KRISP-0272/2020|EPI ISL 482859|B.1.1|South Africa|2020-06-17	0.0002071491	Africa
Africa|hCoV-19/Gambia/NPHL-2443/2020|EPI ISL 561248|B.1.5.12|Gambia|2020	Africa|hCoV-19/South Africa/KRISP-0272/2020|EPI ISL 482859|B.1.1|South Africa|2020-06-17	0.0003422572	Africa
Africa|hCoV-19/Gambia/NPHL-2444/2020|EPI ISL 561249|B.1.292|Gambia|2020-07-21	Africa|hCoV-19/South Africa/KRISP-0272/2020|EPI ISL 482859|B.1.1|South Africa|2020-06-17	0.0003422642	Africa
Africa|hCoV-19/Gambia/NPHL-2446/2020|EPI ISL 561250|B.1.1|Gambia|2020	Africa|hCoV-19/South Africa/KRISP-0272/2020|EPI ISL 482859|B.1.1|South Africa|2020-06-17	0.0002779208	Africa
Africa|hCoV-19/Gambia/NPHL-245/2020|EPI ISL 561251|B.1.1|Gambia|2020	Africa|hCoV-19/South Africa/KRISP-0272/2020|EPI ISL 482859|B.1.1|South Africa|2020-06-17	0.0001028168	Africa
Africa|hCoV-19/Gambia/NPHL-2457/2020|EPI ISL 561252|B.1.1|Gambia|2020-07-21	Africa|hCoV-19/South Africa/KRISP-0272/2020|EPI ISL 482859|B.1.1|South Africa|2020-06-17	0.0002779112	Africa
Africa|hCoV-19/Gambia/NPHL-2458/2020|EPI ISL 561253|B.1.292|Gambia|2020-07-21	Africa|hCoV-19/South Africa/KRISP-0272/2020|EPI ISL 482859|B.1.1|South Africa|2020-06-17	0.0003475326	Africa
Africa|hCoV-19/Gambia/NPHL-2463/2020|EPI ISL 561254|B.1.1|Gambia|2020	Africa|hCoV-19/South Africa/KRISP-0272/2020|EPI ISL 482859|B.1.1|South Africa|2020-06-17	0.0002794837	Africa
Africa|hCoV-19/Gambia/NPHL-2465/2020|EPI ISL 561255|B.1.1|Gambia|2020-07-21	Africa|hCoV-19/South Africa/KRISP-0272/2020|EPI ISL 482859|B.1.1|South Africa|2020-06-17	0.0002779208	Africa
Africa|hCoV-19/Gambia/NPHL-2469/2020|EPI ISL 561256|B.1.5.12|Gambia|2020-07-21	Africa|hCoV-19/South Africa/KRISP-0272/2020|EPI ISL 482859|B.1.1|South Africa|2020-06-17	0.0004169653	Africa
Africa|hCoV-19/Gambia/NPHL-247/2020|EPI ISL 561257|B.1.1.293|Gambia|2020	Africa|hCoV-19/South Africa/KRISP-0272/2020|EPI ISL 482859|B.1.1|South Africa|2020-06-17	0.0002053346	Africa
Africa|hCoV-19/Gambia/NPHL-2470/2020|EPI ISL 561258|B.1.1|Gambia|2020-07-21	Africa|hCoV-19/South Africa/KRISP-0272/2020|EPI ISL 482859|B.1.1|South Africa|2020-06-17	0.0002779208	Africa
Africa|hCoV-19/Gambia/NPHL-2472/2020|EPI ISL 561259|B.1.5.12|Gambia|2020-07-21	Africa|hCoV-19/South Africa/KRISP-0272/2020|EPI ISL 482859|B.1.1|South Africa|2020-06-17	0.0002084421	Africa
Africa|hCoV-19/Gambia/NPHL-2473/2020|EPI ISL 561260|B.1.5.12|Gambia|2020-07-21	Africa|hCoV-19/South Africa/KRISP-0272/2020|EPI ISL 482859|B.1.1|South Africa|2020-06-17	0.0004792913	Africa
Africa|hCoV-19/Gambia/NPHL-2478/2020|EPI ISL 561261|B.1.5.12|Gambia|2020-07-21	Africa|hCoV-19/South Africa/KRISP-0272/2020|EPI ISL 482859|B.1.1|South Africa|2020-06-17	0.0002445757	Africa
Africa|hCoV-19/Gambia/NPHL-2497/2020|EPI ISL 561262|B.1.1.242|Gambia|2020-07-21	Africa|hCoV-19/South Africa/KRISP-0272/2020|EPI ISL 482859|B.1.1|South Africa|2020-06-17	0.0002445355	Africa
Africa|hCoV-19/Gambia/NPHL-2504/2020|EPI ISL 561264|B.1.5.12|Gambia|2020-07-23	Africa|hCoV-19/South Africa/KRISP-0272/2020|EPI ISL 482859|B.1.1|South Africa|2020-06-17	0.0004833966	Africa
Africa|hCoV-19/Gambia/NPHL-2514/2020|EPI ISL 561265|B.1.5.12|Gambia|2020-07-21	Africa|hCoV-19/South Africa/KRISP-0272/2020|EPI ISL 482859|B.1.1|South Africa|2020-06-17	0.0004169696	Africa
Africa|hCoV-19/Gambia/NPHL-2521/2020|EPI ISL 561266|B.1.5.12|Gambia|2020-07-23	Africa|hCoV-19/South Africa/KRISP-0272/2020|EPI ISL 482859|B.1.1|South Africa|2020-06-17	0.0004169524	Africa
Africa|hCoV-19/Gambia/NPHL-2522/2020|EPI ISL 561267|B.1.1.293|Gambia|2020-07-22	Africa|hCoV-19/South Africa/KRISP-0272/2020|EPI ISL 482859|B.1.1|South Africa|2020-06-17	0.0002433641	Africa
Africa|hCoV-19/Gambia/NPHL-2524/2020|EPI ISL 561268|B.1.1|Gambia|2020-07-24	Africa|hCoV-19/South Africa/KRISP-0272/2020|EPI ISL 482859|B.1.1|South Africa|2020-06-17	0.0002395726	Africa
Africa|hCoV-19/Gambia/NPHL-2529/2020|EPI ISL 561269|B.1.1.293|Gambia|2020-07-21	Africa|hCoV-19/South Africa/KRISP-0272/2020|EPI ISL 482859|B.1.1|South Africa|2020-06-17	0.0002084153	Africa
Africa|hCoV-19/Gambia/NPHL-253/2020|EPI ISL 561270|B.1.1.293|Gambia|2020	Africa|hCoV-19/South Africa/KRISP-0272/2020|EPI ISL 482859|B.1.1|South Africa|2020-06-17	0.0002395538	Africa
Africa|hCoV-19/Gambia/NPHL-2537/2020|EPI ISL 561271|B.1.1|Gambia|2020	Africa|hCoV-19/South Africa/KRISP-0272/2020|EPI ISL 482859|B.1.1|South Africa|2020-06-17	0.0003104643	Africa
Africa|hCoV-19/Gambia/NPHL-2538/2020|EPI ISL 561272|B.1.5.12|Gambia|2020-07-21	Africa|hCoV-19/South Africa/KRISP-0272/2020|EPI ISL 482859|B.1.1|South Africa|2020-06-17	0.0003821891	Africa
Africa|hCoV-19/Gambia/NPHL-2550/2020|EPI ISL 561274|B.1.292|Gambia|2020-07-21	Africa|hCoV-19/South Africa/KRISP-0272/2020|EPI ISL 482859|B.1.1|South Africa|2020-06-17	0.0003126859	Africa
Africa|hCoV-19/Gambia/NPHL-2554/2020|EPI ISL 561275|B.1.5.12|Gambia|2020	Africa|hCoV-19/South Africa/KRISP-0272/2020|EPI ISL 482859|B.1.1|South Africa|2020-06-17	0.0003127012	Africa
Africa|hCoV-19/Gambia/NPHL-2555/2020|EPI ISL 561276|B.1.1|Gambia|2020-07-21	Africa|hCoV-19/South Africa/KRISP-0272/2020|EPI ISL 482859|B.1.1|South Africa|2020-06-17	0.0002445969	Africa
Africa|hCoV-19/Gambia/NPHL-256/2020|EPI ISL 561277|B.1.1.293|Gambia|2020	Africa|hCoV-19/South Africa/KRISP-0272/2020|EPI ISL 482859|B.1.1|South Africa|2020-06-17	0.0001368855	Africa
Africa|hCoV-19/Gambia/NPHL-2560/2020|EPI ISL 561278|B.1.1|Gambia|2020	Africa|hCoV-19/South Africa/KRISP-0272/2020|EPI ISL 482859|B.1.1|South Africa|2020-06-17	0.0002779111	Africa
Africa|hCoV-19/Gambia/NPHL-2567/2020|EPI ISL 561279|B.1|Gambia|2020	Africa|hCoV-19/South Africa/KRISP-0272/2020|EPI ISL 482859|B.1.1|South Africa|2020-06-17	0.0005135631	Africa
Africa|hCoV-19/Gambia/NPHL-2573/2020|EPI ISL 561280|B.1.1.293|Gambia|2020	Africa|hCoV-19/South Africa/KRISP-0272/2020|EPI ISL 482859|B.1.1|South Africa|2020-06-17	0.0002084442	Africa
Africa|hCoV-19/Gambia/NPHL-2586/2020|EPI ISL 561281|B.1.5.12|Gambia|2020-07-23	Africa|hCoV-19/South Africa/KRISP-0272/2020|EPI ISL 482859|B.1.1|South Africa|2020-06-17	0.0003144270	Africa
Africa|hCoV-19/Gambia/NPHL-2588/2020|EPI ISL 561282|B.1.1|Gambia|2020	Africa|hCoV-19/South Africa/KRISP-0272/2020|EPI ISL 482859|B.1.1|South Africa|2020-06-17	0.0003080241	Africa
Africa|hCoV-19/Gambia/NPHL-2615/2020|EPI ISL 561283|B.1.1.293|Gambia|2020-08-18	Africa|hCoV-19/South Africa/KRISP-0272/2020|EPI ISL 482859|B.1.1|South Africa|2020-06-17	0.0002395538	Africa
Africa|hCoV-19/Gambia/NPHL-2626/2020|EPI ISL 561284|B.1.1.293|Gambia|2020	Africa|hCoV-19/South Africa/KRISP-0272/2020|EPI ISL 482859|B.1.1|South Africa|2020-06-17	0.0002395890	Africa
Africa|hCoV-19/Gambia/NPHL-2640/2020|EPI ISL 561285|B.1.5.12|Gambia|2020-06-17	Africa|hCoV-19/South Africa/KRISP-0272/2020|EPI ISL 482859|B.1.1|South Africa|2020-06-17	0.0003080389	Africa
Africa|hCoV-19/Gambia/NPHL-266/2020|EPI ISL 561286|B.1.5.12|Gambia|2020	Africa|hCoV-19/South Africa/KRISP-0272/2020|EPI ISL 482859|B.1.1|South Africa|2020-06-17	0.0003822102	Africa
Africa|hCoV-19/Gambia/NPHL-2706/2020|EPI ISL 561287|B.1.292|Gambia|2020	Africa|hCoV-19/South Africa/KRISP-0272/2020|EPI ISL 482859|B.1.1|South Africa|2020-06-17	0.0003764984	Africa
Africa|hCoV-19/Gambia/NPHL-2712/2020|EPI ISL 561288|B.1.5.12|Gambia|2020-08-03	Africa|hCoV-19/South Africa/KRISP-0272/2020|EPI ISL 482859|B.1.1|South Africa|2020-06-17	0.0004107818	Africa
Africa|hCoV-19/Gambia/NPHL-2727/2020|EPI ISL 561289|B.1.5.12|Gambia|2020-08-04	Africa|hCoV-19/South Africa/KRISP-0272/2020|EPI ISL 482859|B.1.1|South Africa|2020-06-17	0.0004107636	Africa
Africa|hCoV-19/Gambia/NPHL-2729/2020|EPI ISL 561290|B.1.1|Gambia|2020-07-23	Africa|hCoV-19/South Africa/KRISP-0272/2020|EPI ISL 482859|B.1.1|South Africa|2020-06-17	0.0002737935	Africa
Africa|hCoV-19/Gambia/NPHL-2736/2020|EPI ISL 561291|B.1.1.242|Gambia|2020-07-25	Africa|hCoV-19/South Africa/KRISP-0272/2020|EPI ISL 482859|B.1.1|South Africa|2020-06-17	0.0003080178	Africa
Africa|hCoV-19/Gambia/NPHL-2759/2020|EPI ISL 561292|B.1.5.12|Gambia|2020-08-07	Africa|hCoV-19/South Africa/KRISP-0272/2020|EPI ISL 482859|B.1.1|South Africa|2020-06-17	0.0003765590	Africa
Africa|hCoV-19/Gambia/NPHL-2762/2020|EPI ISL 561293|B.1.5.12|Gambia|2020-07-25	Africa|hCoV-19/South Africa/KRISP-0272/2020|EPI ISL 482859|B.1.1|South Africa|2020-06-17	0.0004450121	Africa
Africa|hCoV-19/Gambia/NPHL-2767/2020|EPI ISL 561294|B.1.1.293|Gambia|2020-07-25	Africa|hCoV-19/South Africa/KRISP-0272/2020|EPI ISL 482859|B.1.1|South Africa|2020-06-17	0.0002737880	Africa
Africa|hCoV-19/Gambia/NPHL-2768/2020|EPI ISL 561295|B.1.1.293|Gambia|2020-07-27	Africa|hCoV-19/South Africa/KRISP-0272/2020|EPI ISL 482859|B.1.1|South Africa|2020-06-17	0.0002053276	Africa
Africa|hCoV-19/Gambia/NPHL-277/2020|EPI ISL 561296|B.1.5.12|Gambia|2020	Africa|hCoV-19/South Africa/KRISP-0272/2020|EPI ISL 482859|B.1.1|South Africa|2020-06-17	0.0004107735	Africa
Africa|hCoV-19/Gambia/NPHL-2785/2020|EPI ISL 561297|B.1.1.242|Gambia|2020-07-27	Africa|hCoV-19/South Africa/KRISP-0272/2020|EPI ISL 482859|B.1.1|South Africa|2020-06-17	0.0002395571	Africa
Africa|hCoV-19/Gambia/NPHL-2790/2020|EPI ISL 561298|B.1.1.293|Gambia|2020	Africa|hCoV-19/South Africa/KRISP-0272/2020|EPI ISL 482859|B.1.1|South Africa|2020-06-17	0.0002737935	Africa
Africa|hCoV-19/Gambia/NPHL-2825/2020|EPI ISL 561299|B.1.5.12|Gambia|2020	Africa|hCoV-19/South Africa/KRISP-0272/2020|EPI ISL 482859|B.1.1|South Africa|2020-06-17	0.0004107256	Africa
Africa|hCoV-19/Gambia/NPHL-287/2020|EPI ISL 561300|B.1.1.293|Gambia|2020	Africa|hCoV-19/South Africa/KRISP-0272/2020|EPI ISL 482859|B.1.1|South Africa|2020-06-17	0.0002395669	Africa
Africa|hCoV-19/Gambia/NPHL-2889/2020|EPI ISL 561301|B.1.5.12|Gambia|2020	Africa|hCoV-19/South Africa/KRISP-0272/2020|EPI ISL 482859|B.1.1|South Africa|2020-06-17	0.0004522716	Africa
Africa|hCoV-19/Gambia/NPHL-2892/2020|EPI ISL 561302|B.1.5.12|Gambia|2020-09-07	Africa|hCoV-19/South Africa/KRISP-0272/2020|EPI ISL 482859|B.1.1|South Africa|2020-06-17	0.0004522716	Africa
Africa|hCoV-19/Gambia/NPHL-290/2020|EPI ISL 561303|B.1.1.293|Gambia|2020	Africa|hCoV-19/South Africa/KRISP-0272/2020|EPI ISL 482859|B.1.1|South Africa|2020-06-17	0.0002053275	Africa
Africa|hCoV-19/Gambia/NPHL-2909/2020|EPI ISL 561304|B.1.1.293|Gambia|2020-07-26	Africa|hCoV-19/South Africa/KRISP-0272/2020|EPI ISL 482859|B.1.1|South Africa|2020-06-17	0.0002395644	Africa
Africa|hCoV-19/Gambia/NPHL-2984/2020|EPI ISL 561307|B.1.1.293|Gambia|2020	Africa|hCoV-19/South Africa/KRISP-0272/2020|EPI ISL 482859|B.1.1|South Africa|2020-06-17	0.0002738057	Africa
Africa|hCoV-19/Gambia/NPHL-299/2020|EPI ISL 561308|B.1.1.293|Gambia|2020	Africa|hCoV-19/South Africa/KRISP-0272/2020|EPI ISL 482859|B.1.1|South Africa|2020-06-17	0.0002395587	Africa
Africa|hCoV-19/Gambia/NPHL-3047/2020|EPI ISL 561309|B.1.5.12|Gambia|2020-07-28	Africa|hCoV-19/South Africa/KRISP-0272/2020|EPI ISL 482859|B.1.1|South Africa|2020-06-17	0.0004493643	Africa
Africa|hCoV-19/Gambia/NPHL-3055/2020|EPI ISL 561310|B.1.5.12|Gambia|2020-07-17	Africa|hCoV-19/South Africa/KRISP-0272/2020|EPI ISL 482859|B.1.1|South Africa|2020-06-17	0.0004450119	Africa
Africa|hCoV-19/Gambia/NPHL-3062/2020|EPI ISL 561311|B.1.5.12|Gambia|2020	Africa|hCoV-19/South Africa/KRISP-0272/2020|EPI ISL 482859|B.1.1|South Africa|2020-06-17	0.0004493643	Africa
Africa|hCoV-19/Gambia/NPHL-3079/2020|EPI ISL 561312|B.1.5.12|Gambia|2020-07-27	Africa|hCoV-19/South Africa/KRISP-0272/2020|EPI ISL 482859|B.1.1|South Africa|2020-06-17	0.0004522716	Africa
Africa|hCoV-19/Gambia/NPHL-3206/2020|EPI ISL 561313|B.1.1.293|Gambia|2020	Africa|hCoV-19/South Africa/KRISP-0272/2020|EPI ISL 482859|B.1.1|South Africa|2020-06-17	0.0003080313	Africa
Africa|hCoV-19/Gambia/NPHL-3254/2020|EPI ISL 561315|B.1.5.12|Gambia|2020-07-28	Africa|hCoV-19/South Africa/KRISP-0272/2020|EPI ISL 482859|B.1.1|South Africa|2020-06-17	0.0004478632	Africa
Africa|hCoV-19/Gambia/NPHL-3281/2020|EPI ISL 561316|B.1.1|Gambia|2020-07-28	Africa|hCoV-19/South Africa/KRISP-0272/2020|EPI ISL 482859|B.1.1|South Africa|2020-06-17	0.0003539976	Africa
Africa|hCoV-19/Gambia/NPHL-483B/2020|EPI ISL 561318|B.1.1|Gambia|2020	Africa|hCoV-19/South Africa/KRISP-0272/2020|EPI ISL 482859|B.1.1|South Africa|2020-06-17	0.0003541456	Africa
Africa|hCoV-19/Gambia/NPHL-704/2020|EPI ISL 561320|B.1.1.293|Gambia|2020	Africa|hCoV-19/South Africa/KRISP-0272/2020|EPI ISL 482859|B.1.1|South Africa|2020-06-17	0.0004517401	Africa
Africa|hCoV-19/Gambia/NPHL-737/2020|EPI ISL 561323|B.1.1.293|Gambia|2020	Africa|hCoV-19/South Africa/KRISP-0272/2020|EPI ISL 482859|B.1.1|South Africa|2020-06-17	0.0001736715	Africa
Africa|hCoV-19/Gambia/NPHL-748/2020|EPI ISL 561324|B.1.1|Gambia|2020	Africa|hCoV-19/South Africa/KRISP-0272/2020|EPI ISL 482859|B.1.1|South Africa|2020-06-17	0.0002395726	Africa
Africa|hCoV-19/Gambia/NPHL-758/2020|EPI ISL 561326|B.1.1.293|Gambia|2020	Africa|hCoV-19/South Africa/KRISP-0272/2020|EPI ISL 482859|B.1.1|South Africa|2020-06-17	0.0001740099	Africa
Africa|hCoV-19/Gambia/NPHL-760/2020|EPI ISL 561327|B.1.5|Gambia|2020	Africa|hCoV-19/South Africa/KRISP-0272/2020|EPI ISL 482859|B.1.1|South Africa|2020-06-17	0.0001028238	Africa
Africa|hCoV-19/Gambia/NPHL-790/2020|EPI ISL 561329|B.1.5|Gambia|2020	Africa|hCoV-19/South Africa/KRISP-0272/2020|EPI ISL 482859|B.1.1|South Africa|2020-06-17	0.0000689868	Africa
Africa|hCoV-19/Gambia/NPHL-923/2020|EPI ISL 561330|B.1.5.12|Gambia|2020	Africa|hCoV-19/South Africa/KRISP-0272/2020|EPI ISL 482859|B.1.1|South Africa|2020-06-17	0.0003422807	Africa
Africa|hCoV-19/Gambia/NPHL-930/2020|EPI ISL 561331|B.1.5|Gambia|2020	Africa|hCoV-19/South Africa/KRISP-0272/2020|EPI ISL 482859|B.1.1|South Africa|2020-06-17	0.0001034834	Africa
Africa|hCoV-19/Gambia/NPHL-941/2020|EPI ISL 561332|B.1.5.12|Gambia|2020	Africa|hCoV-19/South Africa/KRISP-0272/2020|EPI ISL 482859|B.1.1|South Africa|2020-06-17	0.0003765074	Africa
Africa|hCoV-19/Gambia/NPHL-956/2020|EPI ISL 561334|B.1.5.12|Gambia|2020	Africa|hCoV-19/South Africa/KRISP-0272/2020|EPI ISL 482859|B.1.1|South Africa|2020-06-17	0.0003794997	Africa
Africa|hCoV-19/Ghana/1651 S3/2020|EPI ISL 422387|A.11|Ghana|2020-03-25	Africa|hCoV-19/South Africa/KRISP-0272/2020|EPI ISL 482859|B.1.1|South Africa|2020-06-17	0.0005317343	Africa
Africa|hCoV-19/Ghana/1659 S14/2020|EPI ISL 422405|B.1.220|Ghana|2020-03-25	Africa|hCoV-19/South Africa/KRISP-0272/2020|EPI ISL 482859|B.1.1|South Africa|2020-06-17	0.0002471622	Africa
Africa|hCoV-19/Ghana/2230 S4/2020|EPI ISL 422390|B.40|Ghana|2020-03-25	Africa|hCoV-19/South Africa/KRISP-0272/2020|EPI ISL 482859|B.1.1|South Africa|2020-06-17	0.0004490339	Africa
Africa|hCoV-19/Ghana/2333 S5/2020|EPI ISL 422394|B.1.3|Ghana|2020-03-27	Africa|hCoV-19/South Africa/KRISP-0272/2020|EPI ISL 482859|B.1.1|South Africa|2020-06-17	0.0003480370	Africa
Africa|hCoV-19/Ghana/2573 S27/2020|EPI ISL 515082|A|Ghana|2020-03-29	Africa|hCoV-19/South Africa/KRISP-0272/2020|EPI ISL 482859|B.1.1|South Africa|2020-06-17	0.0006507524	Africa
Africa|hCoV-19/Ghana/2666 S32/2020|EPI ISL 515083|A|Ghana|2020-03-27	Africa|hCoV-19/South Africa/KRISP-0272/2020|EPI ISL 482859|B.1.1|South Africa|2020-06-17	0.0000691753	Africa
Africa|hCoV-19/Ghana/2709 S25/2020|EPI ISL 515084|B.1|Ghana|2020-03-28	Africa|hCoV-19/South Africa/KRISP-0272/2020|EPI ISL 482859|B.1.1|South Africa|2020-06-17	0.0003768376	Africa
Africa|hCoV-19/Ghana/2828 S6/2020|EPI ISL 422397|A.11|Ghana|2020-03-29	Africa|hCoV-19/South Africa/KRISP-0272/2020|EPI ISL 482859|B.1.1|South Africa|2020-06-17	0.0006572408	Africa
Africa|hCoV-19/Ghana/2852 S30/2020|EPI ISL 515085|B.6|Ghana|2020-03-28	Africa|hCoV-19/South Africa/KRISP-0272/2020|EPI ISL 482859|B.1.1|South Africa|2020-06-17	0.0000693143	Africa
Africa|hCoV-19/Ghana/2914 S8/2020|EPI ISL 422399|B.1.1|Ghana|2020-03-30	Africa|hCoV-19/South Africa/KRISP-0272/2020|EPI ISL 482859|B.1.1|South Africa|2020-06-17	0.0001053525	Africa
Africa|hCoV-19/Ghana/34927 S20/2020|EPI ISL 515086|A.11|Ghana|2020-05-23	Africa|hCoV-19/South Africa/KRISP-0272/2020|EPI ISL 482859|B.1.1|South Africa|2020-06-17	0.0005497243	Africa
Africa|hCoV-19/Ghana/34928 S21/2020|EPI ISL 515087|A.11|Ghana|2020-05-23	Africa|hCoV-19/South Africa/KRISP-0272/2020|EPI ISL 482859|B.1.1|South Africa|2020-06-17	0.0006533858	Africa
Africa|hCoV-19/Ghana/34980 S22/2020|EPI ISL 515088|B.1.1|Ghana|2020-05-23	Africa|hCoV-19/South Africa/KRISP-0272/2020|EPI ISL 482859|B.1.1|South Africa|2020-06-17	0.0001041866	Africa
Africa|hCoV-19/Ghana/34983 S40/2020|EPI ISL 515089|B.1.1|Ghana|2020-05-23	Africa|hCoV-19/South Africa/KRISP-0272/2020|EPI ISL 482859|B.1.1|South Africa|2020-06-17	0.0001722699	Africa
Africa|hCoV-19/Ghana/35012 S17/2020|EPI ISL 515090|B.1.1|Ghana|2020-05-23	Africa|hCoV-19/South Africa/KRISP-0272/2020|EPI ISL 482859|B.1.1|South Africa|2020-06-17	0.0001711087	Africa
Africa|hCoV-19/Ghana/35019 S18/2020|EPI ISL 515091|B.1.1|Ghana|2020-05-23	Africa|hCoV-19/South Africa/KRISP-0272/2020|EPI ISL 482859|B.1.1|South Africa|2020-06-17	0.0000692999	Africa
Africa|hCoV-19/Ghana/35183 S24/2020|EPI ISL 515092|A|Ghana|2020-05-24	Africa|hCoV-19/South Africa/KRISP-0272/2020|EPI ISL 482859|B.1.1|South Africa|2020-06-17	0.0000700646	Africa
Africa|hCoV-19/Ghana/35280 S41/2020|EPI ISL 515093|A|Ghana|2020-05-24	Africa|hCoV-19/South Africa/KRISP-0272/2020|EPI ISL 482859|B.1.1|South Africa|2020-06-17	0.0005566602	Africa
Africa|hCoV-19/Ghana/35394 S49/2020|EPI ISL 515094|B.1.1.307|Ghana|2020-05-24	Africa|hCoV-19/South Africa/KRISP-0272/2020|EPI ISL 482859|B.1.1|South Africa|2020-06-17	0.0001040432	Africa
Africa|hCoV-19/Ghana/35466 S19/2020|EPI ISL 515095|B.1.1|Ghana|2020-05-24	Africa|hCoV-19/South Africa/KRISP-0272/2020|EPI ISL 482859|B.1.1|South Africa|2020-06-17	0.0001377689	Africa
Africa|hCoV-19/Ghana/35563 S37/2020|EPI ISL 515096|A.11|Ghana|2020-05-24	Africa|hCoV-19/South Africa/KRISP-0272/2020|EPI ISL 482859|B.1.1|South Africa|2020-06-17	0.0006847422	Africa
Africa|hCoV-19/Ghana/36523 S23/2020|EPI ISL 515097|A|Ghana|2020-05-27	Africa|hCoV-19/South Africa/KRISP-0272/2020|EPI ISL 482859|B.1.1|South Africa|2020-06-17	0.0002074959	Africa
Africa|hCoV-19/Ghana/81216 S36/2020|EPI ISL 515098|A|Ghana|2020-05-20	Africa|hCoV-19/South Africa/KRISP-0272/2020|EPI ISL 482859|B.1.1|South Africa|2020-06-17	0.0006513612	Africa
Africa|hCoV-19/Ghana/81219 S34/2020|EPI ISL 515099|B.1.1|Ghana|2020-05-20	Africa|hCoV-19/South Africa/KRISP-0272/2020|EPI ISL 482859|B.1.1|South Africa|2020-06-17	0.0000689203	Africa
Africa|hCoV-19/Ghana/82879 S48/2020|EPI ISL 515100|B.1|Ghana|2020-05-20	Africa|hCoV-19/South Africa/KRISP-0272/2020|EPI ISL 482859|B.1.1|South Africa|2020-06-17	0.0003766750	Africa
Africa|hCoV-19/Ghana/83637 S29/2020|EPI ISL 515101|B.1.1|Ghana|2020-05-22	Africa|hCoV-19/South Africa/KRISP-0272/2020|EPI ISL 482859|B.1.1|South Africa|2020-06-17	0.0001027373	Africa
Africa|hCoV-19/Ghana/84049 S31/2020|EPI ISL 515102|B.1|Ghana|2020-05-25	Africa|hCoV-19/South Africa/KRISP-0272/2020|EPI ISL 482859|B.1.1|South Africa|2020-06-17	0.0004109209	Africa
Africa|hCoV-19/Ghana/84162 S45/2020|EPI ISL 515103|A|Ghana|2020-04-25	Africa|hCoV-19/South Africa/KRISP-0272/2020|EPI ISL 482859|B.1.1|South Africa|2020-06-17	0.0005218705	Africa
Africa|hCoV-19/Ghana/84182 S43/2020|EPI ISL 515104|B.1.1|Ghana|2020-05-25	Africa|hCoV-19/South Africa/KRISP-0272/2020|EPI ISL 482859|B.1.1|South Africa|2020-06-17	0.0002417949	Africa
Africa|hCoV-19/Ghana/84210 S44/2020|EPI ISL 515105|A|Ghana|2020-05-24	Africa|hCoV-19/South Africa/KRISP-0272/2020|EPI ISL 482859|B.1.1|South Africa|2020-06-17	0.0005838132	Africa
Africa|hCoV-19/Ghana/84218 S47/2020|EPI ISL 515106|A|Ghana|2020-05-25	Africa|hCoV-19/South Africa/KRISP-0272/2020|EPI ISL 482859|B.1.1|South Africa|2020-06-17	0.0006614066	Africa
Africa|hCoV-19/Ghana/84260 S28/2020|EPI ISL 515107|A|Ghana|2020-05-25	Africa|hCoV-19/South Africa/KRISP-0272/2020|EPI ISL 482859|B.1.1|South Africa|2020-06-17	0.0005172464	Africa
Africa|hCoV-19/Ghana/84279 S42/2020|EPI ISL 515108|B.1|Ghana|2020-05-25	Africa|hCoV-19/South Africa/KRISP-0272/2020|EPI ISL 482859|B.1.1|South Africa|2020-06-17	0.0004116115	Africa
Africa|hCoV-19/Ghana/84301 S35/2020|EPI ISL 515109|A.11|Ghana|2020-05-24	Africa|hCoV-19/South Africa/KRISP-0272/2020|EPI ISL 482859|B.1.1|South Africa|2020-06-17	0.0005306683	Africa
Africa|hCoV-19/Ghana/84430 S51/2020|EPI ISL 515110|B.1.1.307|Ghana|2020-05-25	Africa|hCoV-19/South Africa/KRISP-0272/2020|EPI ISL 482859|B.1.1|South Africa|2020-06-17	0.0001027078	Africa
Africa|hCoV-19/Ghana/84438 S50/2020|EPI ISL 515111|A|Ghana|2020-05-24	Africa|hCoV-19/South Africa/KRISP-0272/2020|EPI ISL 482859|B.1.1|South Africa|2020-06-17	0.0005158060	Africa
Africa|hCoV-19/Ghana/84484 S16/2020|EPI ISL 515112|B.1.1|Ghana|2020-05-25	Africa|hCoV-19/South Africa/KRISP-0272/2020|EPI ISL 482859|B.1.1|South Africa|2020-06-17	0.0001740221	Africa
Africa|hCoV-19/Ghana/KATH23/2020|EPI ISL 515181|A.11|Ghana|2020-03-22	Africa|hCoV-19/South Africa/KRISP-0272/2020|EPI ISL 482859|B.1.1|South Africa|2020-06-17	0.0005135389	Africa
Africa|hCoV-19/Ghana/TTH10/2020|EPI ISL 515182|A|Ghana|2020-03-27	Africa|hCoV-19/South Africa/KRISP-0272/2020|EPI ISL 482859|B.1.1|South Africa|2020-06-17	0.0004792439	Africa
Africa|hCoV-19/Ghana/TTH11/2020|EPI ISL 515183|A|Ghana|2020-03-27	Africa|hCoV-19/South Africa/KRISP-0272/2020|EPI ISL 482859|B.1.1|South Africa|2020-06-17	0.0004808566	Africa
Africa|hCoV-19/Ghana/TTH6/2020|EPI ISL 515248|A|Ghana|2020-03-27	Africa|hCoV-19/South Africa/KRISP-0272/2020|EPI ISL 482859|B.1.1|South Africa|2020-06-17	0.0005394312	Africa
Africa|hCoV-19/Kenya/C1092/2020|EPI ISL 457849|B.1.5|Kenya|2020-04-18	Africa|hCoV-19/South Africa/KRISP-0272/2020|EPI ISL 482859|B.1.1|South Africa|2020-06-17	0.0002132584	Africa
Africa|hCoV-19/Kenya/C1102/2020|EPI ISL 568708|B.1.5|Kenya|2020-04-19	Africa|hCoV-19/South Africa/KRISP-0272/2020|EPI ISL 482859|B.1.1|South Africa|2020-06-17	0.0003132666	Africa
Africa|hCoV-19/Kenya/C1162/2020|EPI ISL 457850|B.1.5|Kenya|2020-04-19	Africa|hCoV-19/South Africa/KRISP-0272/2020|EPI ISL 482859|B.1.1|South Africa|2020-06-17	0.0001758543	Africa
Africa|hCoV-19/Kenya/C1216/2020|EPI ISL 457854|B.1.5|Kenya|2020-04-19	Africa|hCoV-19/South Africa/KRISP-0272/2020|EPI ISL 482859|B.1.1|South Africa|2020-06-17	0.0002053396	Africa
Africa|hCoV-19/Kenya/C1292/2020|EPI ISL 457856|B|Kenya|2020-04-20	Africa|hCoV-19/South Africa/KRISP-0272/2020|EPI ISL 482859|B.1.1|South Africa|2020-06-17	0.0002089378	Africa
Africa|hCoV-19/Kenya/C1357/2020|EPI ISL 457858|B.1.5|Kenya|2020-04-20	Africa|hCoV-19/South Africa/KRISP-0272/2020|EPI ISL 482859|B.1.1|South Africa|2020-06-17	0.0001784712	Africa
Africa|hCoV-19/Kenya/C1422/2020|EPI ISL 457861|B.1|Kenya|2020-04-20	Africa|hCoV-19/South Africa/KRISP-0272/2020|EPI ISL 482859|B.1.1|South Africa|2020-06-17	0.0002151760	Africa
Africa|hCoV-19/Kenya/C1499/2020|EPI ISL 457863|B.1.5|Kenya|2020-04-20	Africa|hCoV-19/South Africa/KRISP-0272/2020|EPI ISL 482859|B.1.1|South Africa|2020-06-17	0.0002089188	Africa
Africa|hCoV-19/Kenya/C1646/2020|EPI ISL 457865|B.1.5|Kenya|2020-04-21	Africa|hCoV-19/South Africa/KRISP-0272/2020|EPI ISL 482859|B.1.1|South Africa|2020-06-17	0.0001811016	Africa
Africa|hCoV-19/Kenya/C1739/2020|EPI ISL 457866|B|Kenya|2020-04-22	Africa|hCoV-19/South Africa/KRISP-0272/2020|EPI ISL 482859|B.1.1|South Africa|2020-06-17	0.0002145428	Africa
Africa|hCoV-19/Kenya/C1751/2020|EPI ISL 457867|B.1.5|Kenya|2020-04-22	Africa|hCoV-19/South Africa/KRISP-0272/2020|EPI ISL 482859|B.1.1|South Africa|2020-06-17	0.0001711069	Africa
Africa|hCoV-19/Kenya/C21582/2020|EPI ISL 568872|B.1|Kenya|2020-06-22	Africa|hCoV-19/South Africa/KRISP-0272/2020|EPI ISL 482859|B.1.1|South Africa|2020-06-17	0.0004450121	Africa
Africa|hCoV-19/Kenya/C22/2020|EPI ISL 457845|B.1.5|Kenya|2020-03-17	Africa|hCoV-19/South Africa/KRISP-0272/2020|EPI ISL 482859|B.1.1|South Africa|2020-06-17	0.0001791938	Africa
Africa|hCoV-19/Kenya/C2439/2020|EPI ISL 457877|B.1.5|Kenya|2020-04-24	Africa|hCoV-19/South Africa/KRISP-0272/2020|EPI ISL 482859|B.1.1|South Africa|2020-06-17	0.0002420414	Africa
Africa|hCoV-19/Kenya/C2449/2020|EPI ISL 457878|B.1.5|Kenya|2020-04-24	Africa|hCoV-19/South Africa/KRISP-0272/2020|EPI ISL 482859|B.1.1|South Africa|2020-06-17	0.0002456362	Africa
Africa|hCoV-19/Kenya/C2469/2020|EPI ISL 457879|B.1.5|Kenya|2020-04-24	Africa|hCoV-19/South Africa/KRISP-0272/2020|EPI ISL 482859|B.1.1|South Africa|2020-06-17	0.0001736800	Africa
Africa|hCoV-19/Kenya/C253/2020|EPI ISL 457868|B.1|Kenya|2020-04-03	Africa|hCoV-19/South Africa/KRISP-0272/2020|EPI ISL 482859|B.1.1|South Africa|2020-06-17	0.0002053417	Africa
Africa|hCoV-19/Kenya/C256/2020|EPI ISL 568697|B.1.5|Kenya|2020-04-04	Africa|hCoV-19/South Africa/KRISP-0272/2020|EPI ISL 482859|B.1.1|South Africa|2020-06-17	0.0002490765	Africa
Africa|hCoV-19/Kenya/C2582/2020|EPI ISL 457883|B.1.5|Kenya|2020-04-25	Africa|hCoV-19/South Africa/KRISP-0272/2020|EPI ISL 482859|B.1.1|South Africa|2020-06-17	0.0002467444	Africa
Africa|hCoV-19/Kenya/C2685/2020|EPI ISL 457884|B.1.5|Kenya|2020-04-25	Africa|hCoV-19/South Africa/KRISP-0272/2020|EPI ISL 482859|B.1.1|South Africa|2020-06-17	0.0002057147	Africa
Africa|hCoV-19/Kenya/C2777/2020|EPI ISL 457887|B.1|Kenya|2020-04-26	Africa|hCoV-19/South Africa/KRISP-0272/2020|EPI ISL 482859|B.1.1|South Africa|2020-06-17	0.0001810886	Africa
Africa|hCoV-19/Kenya/C2826/2020|EPI ISL 457891|B.1.5|Kenya|2020-04-27	Africa|hCoV-19/South Africa/KRISP-0272/2020|EPI ISL 482859|B.1.1|South Africa|2020-06-17	0.0001728636	Africa
Africa|hCoV-19/Kenya/C2847/2020|EPI ISL 457892|B.1.5|Kenya|2020-04-27	Africa|hCoV-19/South Africa/KRISP-0272/2020|EPI ISL 482859|B.1.1|South Africa|2020-06-17	0.0001790014	Africa
Africa|hCoV-19/Kenya/C293/2020|EPI ISL 457871|A|Kenya|2020-04-04	Africa|hCoV-19/South Africa/KRISP-0272/2020|EPI ISL 482859|B.1.1|South Africa|2020-06-17	0.0004968603	Africa
Africa|hCoV-19/Kenya/C310/2020|EPI ISL 457874|B.4|Kenya|2020-04-04	Africa|hCoV-19/South Africa/KRISP-0272/2020|EPI ISL 482859|B.1.1|South Africa|2020-06-17	0.0006633567	Africa
Africa|hCoV-19/Kenya/C3129/2020|EPI ISL 457897|B.1.5|Kenya|2020-04-28	Africa|hCoV-19/South Africa/KRISP-0272/2020|EPI ISL 482859|B.1.1|South Africa|2020-06-17	0.0002064464	Africa
Africa|hCoV-19/Kenya/C314/2020|EPI ISL 457875|A|Kenya|2020-04-04	Africa|hCoV-19/South Africa/KRISP-0272/2020|EPI ISL 482859|B.1.1|South Africa|2020-06-17	0.0005477429	Africa
Africa|hCoV-19/Kenya/C316/2020|EPI ISL 457876|B.4|Kenya|2020-04-04	Africa|hCoV-19/South Africa/KRISP-0272/2020|EPI ISL 482859|B.1.1|South Africa|2020-06-17	0.0006695813	Africa
Africa|hCoV-19/Kenya/C3194/2020|EPI ISL 457901|B.1.5|Kenya|2020-04-28	Africa|hCoV-19/South Africa/KRISP-0272/2020|EPI ISL 482859|B.1.1|South Africa|2020-06-17	0.0002467380	Africa
Africa|hCoV-19/Kenya/C3205/2020|EPI ISL 457902|B.1.5|Kenya|2020-04-28	Africa|hCoV-19/South Africa/KRISP-0272/2020|EPI ISL 482859|B.1.1|South Africa|2020-06-17	0.0001746994	Africa
Africa|hCoV-19/Kenya/C3208/2020|EPI ISL 457903|B.1.5|Kenya|2020-04-28	Africa|hCoV-19/South Africa/KRISP-0272/2020|EPI ISL 482859|B.1.1|South Africa|2020-06-17	0.0001780138	Africa
Africa|hCoV-19/Kenya/C3381/2020|EPI ISL 568714|B.1.5|Kenya|2020-04-30	Africa|hCoV-19/South Africa/KRISP-0272/2020|EPI ISL 482859|B.1.1|South Africa|2020-06-17	0.0002074405	Africa
Africa|hCoV-19/Kenya/C3427/2020|EPI ISL 457906|B.1.5|Kenya|2020-04-29	Africa|hCoV-19/South Africa/KRISP-0272/2020|EPI ISL 482859|B.1.1|South Africa|2020-06-17	0.0002417899	Africa
Africa|hCoV-19/Kenya/C3457/2020|EPI ISL 568715|B.1|Kenya|2020-04-30	Africa|hCoV-19/South Africa/KRISP-0272/2020|EPI ISL 482859|B.1.1|South Africa|2020-06-17	0.0002814271	Africa
Africa|hCoV-19/Kenya/C3739/2020|EPI ISL 568717|B.1.5|Kenya|2020-05-04	Africa|hCoV-19/South Africa/KRISP-0272/2020|EPI ISL 482859|B.1.1|South Africa|2020-06-17	0.0001728636	Africa
Africa|hCoV-19/Kenya/C389/2020|EPI ISL 568698|B.1.5|Kenya|2020-04-07	Africa|hCoV-19/South Africa/KRISP-0272/2020|EPI ISL 482859|B.1.1|South Africa|2020-06-17	0.0001744252	Africa
Africa|hCoV-19/Kenya/C3980/2020|EPI ISL 568719|B.1|Kenya|2020-05-05	Africa|hCoV-19/South Africa/KRISP-0272/2020|EPI ISL 482859|B.1.1|South Africa|2020-06-17	0.0002088972	Africa
Africa|hCoV-19/Kenya/C4083/2020|EPI ISL 568721|B.1.5|Kenya|2020-05-05	Africa|hCoV-19/South Africa/KRISP-0272/2020|EPI ISL 482859|B.1.1|South Africa|2020-06-17	0.0002497131	Africa
Africa|hCoV-19/Kenya/C4195/2020|EPI ISL 568723|B.1.5|Kenya|2020-06-05	Africa|hCoV-19/South Africa/KRISP-0272/2020|EPI ISL 482859|B.1.1|South Africa|2020-06-17	0.0001728638	Africa
Africa|hCoV-19/Kenya/C4199/2020|EPI ISL 568724|B.1.5|Kenya|2020-05-06	Africa|hCoV-19/South Africa/KRISP-0272/2020|EPI ISL 482859|B.1.1|South Africa|2020-06-17	0.0002445064	Africa
Africa|hCoV-19/Kenya/C4214/2020|EPI ISL 568725|B.1|Kenya|2020-06-05	Africa|hCoV-19/South Africa/KRISP-0272/2020|EPI ISL 482859|B.1.1|South Africa|2020-06-17	0.0002053326	Africa
Africa|hCoV-19/Kenya/C4419/2020|EPI ISL 568727|B.1|Kenya|2020-05-07	Africa|hCoV-19/South Africa/KRISP-0272/2020|EPI ISL 482859|B.1.1|South Africa|2020-06-17	0.0002740571	Africa
Africa|hCoV-19/Kenya/C4420/2020|EPI ISL 568728|B.1.5|Kenya|2020-05-07	Africa|hCoV-19/South Africa/KRISP-0272/2020|EPI ISL 482859|B.1.1|South Africa|2020-06-17	0.0002467902	Africa
Africa|hCoV-19/Kenya/C4585/2020|EPI ISL 568730|B.1.5|Kenya|2020-05-08	Africa|hCoV-19/South Africa/KRISP-0272/2020|EPI ISL 482859|B.1.1|South Africa|2020-06-17	0.0002074497	Africa
Africa|hCoV-19/Kenya/C460/2020|EPI ISL 457910|B.1.5|Kenya|2020-04-08	Africa|hCoV-19/South Africa/KRISP-0272/2020|EPI ISL 482859|B.1.1|South Africa|2020-06-17	0.0001773572	Africa
Africa|hCoV-19/Kenya/C4691/2020|EPI ISL 568733|B.1.5|Kenya|2020-05-09	Africa|hCoV-19/South Africa/KRISP-0272/2020|EPI ISL 482859|B.1.1|South Africa|2020-06-17	0.0001752810	Africa
Africa|hCoV-19/Kenya/C4710/2020|EPI ISL 568735|B.1.5|Kenya|2020-05-08	Africa|hCoV-19/South Africa/KRISP-0272/2020|EPI ISL 482859|B.1.1|South Africa|2020-06-17	0.0002738002	Africa
Africa|hCoV-19/Kenya/C4717/2020|EPI ISL 568737|B.1.5|Kenya|2020-05-08	Africa|hCoV-19/South Africa/KRISP-0272/2020|EPI ISL 482859|B.1.1|South Africa|2020-06-17	0.0002170044	Africa
Africa|hCoV-19/Kenya/C4872/2020|EPI ISL 568741|B.1.5|Kenya|2020-05-08	Africa|hCoV-19/South Africa/KRISP-0272/2020|EPI ISL 482859|B.1.1|South Africa|2020-06-17	0.0002094335	Africa
Africa|hCoV-19/Kenya/C4895/2020|EPI ISL 568742|B.1.5|Kenya|2020-05-08	Africa|hCoV-19/South Africa/KRISP-0272/2020|EPI ISL 482859|B.1.1|South Africa|2020-06-17	0.0002795007	Africa
Africa|hCoV-19/Kenya/C5008/2020|EPI ISL 568744|B.1|Kenya|2020-05-08	Africa|hCoV-19/South Africa/KRISP-0272/2020|EPI ISL 482859|B.1.1|South Africa|2020-06-17	0.0002132340	Africa
Africa|hCoV-19/Kenya/C5011/2020|EPI ISL 568745|B.1.5|Kenya|2020-05-08	Africa|hCoV-19/South Africa/KRISP-0272/2020|EPI ISL 482859|B.1.1|South Africa|2020-06-17	0.0002437997	Africa
Africa|hCoV-19/Kenya/C5119/2020|EPI ISL 568750|B.1|Kenya|2020-05-09	Africa|hCoV-19/South Africa/KRISP-0272/2020|EPI ISL 482859|B.1.1|South Africa|2020-06-17	0.0002074643	Africa
Africa|hCoV-19/Kenya/C5177/2020|EPI ISL 568752|B.1.5|Kenya|2020-05-09	Africa|hCoV-19/South Africa/KRISP-0272/2020|EPI ISL 482859|B.1.1|South Africa|2020-06-17	0.0002095924	Africa
Africa|hCoV-19/Kenya/C5178/2020|EPI ISL 568753|B.1.5|Kenya|2020-05-09	Africa|hCoV-19/South Africa/KRISP-0272/2020|EPI ISL 482859|B.1.1|South Africa|2020-06-17	0.0002152607	Africa
Africa|hCoV-19/Kenya/C5246/2020|EPI ISL 568754|B.1.5|Kenya|2020-05-09	Africa|hCoV-19/South Africa/KRISP-0272/2020|EPI ISL 482859|B.1.1|South Africa|2020-06-17	0.0002076751	Africa
Africa|hCoV-19/Kenya/C5288/2020|EPI ISL 568755|B.1.5|Kenya|2020-05-10	Africa|hCoV-19/South Africa/KRISP-0272/2020|EPI ISL 482859|B.1.1|South Africa|2020-06-17	0.0002816135	Africa
Africa|hCoV-19/Kenya/C5289/2020|EPI ISL 568756|B.1.5|Kenya|2020-05-10	Africa|hCoV-19/South Africa/KRISP-0272/2020|EPI ISL 482859|B.1.1|South Africa|2020-06-17	0.0001793800	Africa
Africa|hCoV-19/Kenya/C5328/2020|EPI ISL 568760|B.1.5|Kenya|2020-05-10	Africa|hCoV-19/South Africa/KRISP-0272/2020|EPI ISL 482859|B.1.1|South Africa|2020-06-17	0.0002096308	Africa
Africa|hCoV-19/Kenya/C5335/2020|EPI ISL 568762|B.1.5|Kenya|2020-05-10	Africa|hCoV-19/South Africa/KRISP-0272/2020|EPI ISL 482859|B.1.1|South Africa|2020-06-17	0.0002098144	Africa
Africa|hCoV-19/Kenya/C5384/2020|EPI ISL 568764|B.1.5|Kenya|2020-05-10	Africa|hCoV-19/South Africa/KRISP-0272/2020|EPI ISL 482859|B.1.1|South Africa|2020-06-17	0.0002738002	Africa
Africa|hCoV-19/Kenya/C54/2020|EPI ISL 457847|B.1|Kenya|2020-03-24	Africa|hCoV-19/South Africa/KRISP-0272/2020|EPI ISL 482859|B.1.1|South Africa|2020-06-17	0.0002442139	Africa
Africa|hCoV-19/Kenya/C544/2020|EPI ISL 457911|B.1.5|Kenya|2020-04-10	Africa|hCoV-19/South Africa/KRISP-0272/2020|EPI ISL 482859|B.1.1|South Africa|2020-06-17	0.0001773635	Africa
Africa|hCoV-19/Kenya/C5442/2020|EPI ISL 568767|B.1.5|Kenya|2020-05-10	Africa|hCoV-19/South Africa/KRISP-0272/2020|EPI ISL 482859|B.1.1|South Africa|2020-06-17	0.0002420416	Africa
Africa|hCoV-19/Kenya/C569/2020|EPI ISL 568700|B.1|Kenya|2020-04-12	Africa|hCoV-19/South Africa/KRISP-0272/2020|EPI ISL 482859|B.1.1|South Africa|2020-06-17	0.0002137276	Africa
Africa|hCoV-19/Kenya/C5695/2020|EPI ISL 568770|B.1.5|Kenya|2020-05-11	Africa|hCoV-19/South Africa/KRISP-0272/2020|EPI ISL 482859|B.1.1|South Africa|2020-06-17	0.0002766304	Africa
Africa|hCoV-19/Kenya/C5701/2020|EPI ISL 568772|B.1|Kenya|2020-05-11	Africa|hCoV-19/South Africa/KRISP-0272/2020|EPI ISL 482859|B.1.1|South Africa|2020-06-17	0.0002074550	Africa
Africa|hCoV-19/Kenya/C571/2020|EPI ISL 568702|A|Kenya|2020-04-12	Africa|hCoV-19/South Africa/KRISP-0272/2020|EPI ISL 482859|B.1.1|South Africa|2020-06-17	0.0005134863	Africa
Africa|hCoV-19/Kenya/C5767/2020|EPI ISL 568773|B.1.5|Kenya|2020-05-11	Africa|hCoV-19/South Africa/KRISP-0272/2020|EPI ISL 482859|B.1.1|South Africa|2020-06-17	0.0003206121	Africa
Africa|hCoV-19/Kenya/C5811/2020|EPI ISL 568775|B.1.5|Kenya|2020-05-11	Africa|hCoV-19/South Africa/KRISP-0272/2020|EPI ISL 482859|B.1.1|South Africa|2020-06-17	0.0002074548	Africa
Africa|hCoV-19/Kenya/C5813/2020|EPI ISL 568776|B.1|Kenya|2020-05-11	Africa|hCoV-19/South Africa/KRISP-0272/2020|EPI ISL 482859|B.1.1|South Africa|2020-06-17	0.0002095924	Africa
Africa|hCoV-19/Kenya/C5835/2020|EPI ISL 568777|B.1.5|Kenya|2020-05-12	Africa|hCoV-19/South Africa/KRISP-0272/2020|EPI ISL 482859|B.1.1|South Africa|2020-06-17	0.0002443617	Africa
Africa|hCoV-19/Kenya/C587/2020|EPI ISL 457912|B.1.5|Kenya|2020-04-11	Africa|hCoV-19/South Africa/KRISP-0272/2020|EPI ISL 482859|B.1.1|South Africa|2020-06-17	0.0002127600	Africa
Africa|hCoV-19/Kenya/C589/2020|EPI ISL 457913|B.1.5|Kenya|2020-04-11	Africa|hCoV-19/South Africa/KRISP-0272/2020|EPI ISL 482859|B.1.1|South Africa|2020-06-17	0.0001744311	Africa
Africa|hCoV-19/Kenya/C5902/2020|EPI ISL 568779|B.1.5|Kenya|2020-05-12	Africa|hCoV-19/South Africa/KRISP-0272/2020|EPI ISL 482859|B.1.1|South Africa|2020-06-17	0.0002111262	Africa
Africa|hCoV-19/Kenya/C5911/2020|EPI ISL 568780|B.1.5|Kenya|2020-05-12	Africa|hCoV-19/South Africa/KRISP-0272/2020|EPI ISL 482859|B.1.1|South Africa|2020-06-17	0.0002116674	Africa
Africa|hCoV-19/Kenya/C5914/2020|EPI ISL 568782|B.1.5|Kenya|2020-05-12	Africa|hCoV-19/South Africa/KRISP-0272/2020|EPI ISL 482859|B.1.1|South Africa|2020-06-17	0.0002422761	Africa
Africa|hCoV-19/Kenya/C6186/2020|EPI ISL 568787|B.1.5|Kenya|2020-05-13	Africa|hCoV-19/South Africa/KRISP-0272/2020|EPI ISL 482859|B.1.1|South Africa|2020-06-17	0.0002795141	Africa
Africa|hCoV-19/Kenya/C6255/2020|EPI ISL 568790|B.1.1.33|Kenya|2020-05-13	Africa|hCoV-19/South Africa/KRISP-0272/2020|EPI ISL 482859|B.1.1|South Africa|2020-06-17	0.0002767990	Africa
Africa|hCoV-19/Kenya/C6298/2020|EPI ISL 568792|B.1|Kenya|2020-05-13	Africa|hCoV-19/South Africa/KRISP-0272/2020|EPI ISL 482859|B.1.1|South Africa|2020-06-17	0.0002132318	Africa
Africa|hCoV-19/Kenya/C6369/2020|EPI ISL 568794|B.1|Kenya|2020-05-14	Africa|hCoV-19/South Africa/KRISP-0272/2020|EPI ISL 482859|B.1.1|South Africa|2020-06-17	0.0002839305	Africa
Africa|hCoV-19/Kenya/C6380/2020|EPI ISL 568798|B.1.5|Kenya|2020-05-15	Africa|hCoV-19/South Africa/KRISP-0272/2020|EPI ISL 482859|B.1.1|South Africa|2020-06-17	0.0001778491	Africa
Africa|hCoV-19/Kenya/C6384/2020|EPI ISL 568799|B.1|Kenya|2020-05-14	Africa|hCoV-19/South Africa/KRISP-0272/2020|EPI ISL 482859|B.1.1|South Africa|2020-06-17	0.0002095066	Africa
Africa|hCoV-19/Kenya/C639/2020|EPI ISL 568703|B|Kenya|2020-04-14	Africa|hCoV-19/South Africa/KRISP-0272/2020|EPI ISL 482859|B.1.1|South Africa|2020-06-17	0.0003195034	Africa
Africa|hCoV-19/Kenya/C6518/2020|EPI ISL 568803|B.1.5|Kenya|2020-05-14	Africa|hCoV-19/South Africa/KRISP-0272/2020|EPI ISL 482859|B.1.1|South Africa|2020-06-17	0.0002857351	Africa
Africa|hCoV-19/Kenya/C6524/2020|EPI ISL 568805|A|Kenya|2020-05-14	Africa|hCoV-19/South Africa/KRISP-0272/2020|EPI ISL 482859|B.1.1|South Africa|2020-06-17	0.0005624764	Africa
Africa|hCoV-19/Kenya/C656/2020|EPI ISL 457915|B.1.5|Kenya|2020-04-13	Africa|hCoV-19/South Africa/KRISP-0272/2020|EPI ISL 482859|B.1.1|South Africa|2020-06-17	0.0002395818	Africa
Africa|hCoV-19/Kenya/C6564/2020|EPI ISL 568806|B.1.5|Kenya|2020-05-14	Africa|hCoV-19/South Africa/KRISP-0272/2020|EPI ISL 482859|B.1.1|South Africa|2020-06-17	0.0002877315	Africa
Africa|hCoV-19/Kenya/C6878/2020|EPI ISL 568813|B.1.1|Kenya|2020-05-15	Africa|hCoV-19/South Africa/KRISP-0272/2020|EPI ISL 482859|B.1.1|South Africa|2020-06-17	0.0000724497	Africa
Africa|hCoV-19/Kenya/C6914/2020|EPI ISL 568817|B.1|Kenya|2020-05-15	Africa|hCoV-19/South Africa/KRISP-0272/2020|EPI ISL 482859|B.1.1|South Africa|2020-06-17	0.0003194624	Africa
Africa|hCoV-19/Kenya/C7081/2020|EPI ISL 568824|B.1.5|Kenya|2020-05-16	Africa|hCoV-19/South Africa/KRISP-0272/2020|EPI ISL 482859|B.1.1|South Africa|2020-06-17	0.0002178652	Africa
Africa|hCoV-19/Kenya/C713/2020|EPI ISL 457920|B.1.5|Kenya|2020-04-14	Africa|hCoV-19/South Africa/KRISP-0272/2020|EPI ISL 482859|B.1.1|South Africa|2020-06-17	0.0002053414	Africa
Africa|hCoV-19/Kenya/C7579/2020|EPI ISL 568842|A|Kenya|2020-05-16	Africa|hCoV-19/South Africa/KRISP-0272/2020|EPI ISL 482859|B.1.1|South Africa|2020-06-17	0.0005640111	Africa
Africa|hCoV-19/Kenya/C7605/2020|EPI ISL 568847|A|Kenya|2020-05-16	Africa|hCoV-19/South Africa/KRISP-0272/2020|EPI ISL 482859|B.1.1|South Africa|2020-06-17	0.0005531578	Africa
Africa|hCoV-19/Kenya/C787/2020|EPI ISL 457921|B.1.5|Kenya|2020-04-15	Africa|hCoV-19/South Africa/KRISP-0272/2020|EPI ISL 482859|B.1.1|South Africa|2020-06-17	0.0001711069	Africa
Africa|hCoV-19/Kenya/C7949/2020|EPI ISL 568852|B.1|Kenya|2020-05-18	Africa|hCoV-19/South Africa/KRISP-0272/2020|EPI ISL 482859|B.1.1|South Africa|2020-06-17	0.0003201056	Africa
Africa|hCoV-19/Kenya/C815/2020|EPI ISL 568706|B.1|Kenya|2020-04-16	Africa|hCoV-19/South Africa/KRISP-0272/2020|EPI ISL 482859|B.1.1|South Africa|2020-06-17	0.0002484800	Africa
Africa|hCoV-19/Kenya/C8240/2020|EPI ISL 568855|B.1.5|Kenya|2020-05-19	Africa|hCoV-19/South Africa/KRISP-0272/2020|EPI ISL 482859|B.1.1|South Africa|2020-06-17	0.0002499975	Africa
Africa|hCoV-19/Kenya/C926/2020|EPI ISL 457928|B.1.5|Kenya|2020-04-17	Africa|hCoV-19/South Africa/KRISP-0272/2020|EPI ISL 482859|B.1.1|South Africa|2020-06-17	0.0002065714	Africa
Africa|hCoV-19/Kenya/D5/2020|EPI ISL 457999|B.1|Kenya|2020-05-22	Africa|hCoV-19/South Africa/KRISP-0272/2020|EPI ISL 482859|B.1.1|South Africa|2020-06-17	0.0004538345	Africa
Africa|hCoV-19/Kenya/D6/2020|EPI ISL 458000|B.40|Kenya|2020-03-17	Africa|hCoV-19/South Africa/KRISP-0272/2020|EPI ISL 482859|B.1.1|South Africa|2020-06-17	0.0005843667	Africa
Africa|hCoV-19/Kenya/NIC 059/2020|EPI ISL 457827|B.40|Kenya|2020-03	Africa|hCoV-19/South Africa/KRISP-0272/2020|EPI ISL 482859|B.1.1|South Africa|2020-06-17	0.0005187164	Africa
Africa|hCoV-19/Kenya/NIC 084/2020|EPI ISL 457828|B|Kenya|2020-03	Africa|hCoV-19/South Africa/KRISP-0272/2020|EPI ISL 482859|B.1.1|South Africa|2020-06-17	0.0004792537	Africa
Africa|hCoV-19/Kenya/NIC 087/2020|EPI ISL 457829|B.1.1.20|Kenya|2020-03	Africa|hCoV-19/South Africa/KRISP-0272/2020|EPI ISL 482859|B.1.1|South Africa|2020-06-17	0.0001028299	Africa
Africa|hCoV-19/Kenya/NIC 089/2020|EPI ISL 457830|B.1.1.20|Kenya|2020-03	Africa|hCoV-19/South Africa/KRISP-0272/2020|EPI ISL 482859|B.1.1|South Africa|2020-06-17	0.0001069152	Africa
Africa|hCoV-19/Kenya/NIC 168/2020|EPI ISL 457832|B.1.255|Kenya|2020-03	Africa|hCoV-19/South Africa/KRISP-0272/2020|EPI ISL 482859|B.1.1|South Africa|2020-06-17	0.0002462954	Africa
Africa|hCoV-19/Kenya/NIC 187/2020|EPI ISL 457833|B.1.5|Kenya|2020-03-20	Africa|hCoV-19/South Africa/KRISP-0272/2020|EPI ISL 482859|B.1.1|South Africa|2020-06-17	0.0002395653	Africa
Africa|hCoV-19/Kenya/NIC 196/2020|EPI ISL 457834|B.1.1|Kenya|2020-03-21	Africa|hCoV-19/South Africa/KRISP-0272/2020|EPI ISL 482859|B.1.1|South Africa|2020-06-17	0.0000709416	Africa
Africa|hCoV-19/Kenya/NIC 248/2020|EPI ISL 457836|B.40|Kenya|2020-03-23	Africa|hCoV-19/South Africa/KRISP-0272/2020|EPI ISL 482859|B.1.1|South Africa|2020-06-17	0.0004536763	Africa
Africa|hCoV-19/Kenya/NIC 266/2020|EPI ISL 457838|B.6|Kenya|2020-03-24	Africa|hCoV-19/South Africa/KRISP-0272/2020|EPI ISL 482859|B.1.1|South Africa|2020-06-17	0.0005524225	Africa
Africa|hCoV-19/Kenya/NIC 492/2020|EPI ISL 457840|B.1.5|Kenya|2020-03	Africa|hCoV-19/South Africa/KRISP-0272/2020|EPI ISL 482859|B.1.1|South Africa|2020-06-17	0.0001760833	Africa
Africa|hCoV-19/Kenya/NIC 512/2020|EPI ISL 457841|B.1.5|Kenya|2020-03	Africa|hCoV-19/South Africa/KRISP-0272/2020|EPI ISL 482859|B.1.1|South Africa|2020-06-17	0.0001759532	Africa
Africa|hCoV-19/Kenya/NIC 569/2020|EPI ISL 457843|B.1.1|Kenya|2020-03-29	Africa|hCoV-19/South Africa/KRISP-0272/2020|EPI ISL 482859|B.1.1|South Africa|2020-06-17	0.0001026539	Africa
Africa|hCoV-19/Kenya/NIC 593/2020|EPI ISL 457844|B.1.1.316|Kenya|2020-03-29	Africa|hCoV-19/South Africa/KRISP-0272/2020|EPI ISL 482859|B.1.1|South Africa|2020-06-17	0.0001053980	Africa
Africa|hCoV-19/Kenya/S052/2020|EPI ISL 457932|B.4|Kenya|2020-03-14	Africa|hCoV-19/South Africa/KRISP-0272/2020|EPI ISL 482859|B.1.1|South Africa|2020-06-17	0.0006659912	Africa
Africa|hCoV-19/Kenya/S109/2020|EPI ISL 457933|B.4|Kenya|2020-03-23	Africa|hCoV-19/South Africa/KRISP-0272/2020|EPI ISL 482859|B.1.1|South Africa|2020-06-17	0.0006349398	Africa
Africa|hCoV-19/Kenya/S299/2020|EPI ISL 457934|B.1.1.1|Kenya|2020-03-29	Africa|hCoV-19/South Africa/KRISP-0272/2020|EPI ISL 482859|B.1.1|South Africa|2020-06-17	0.0002434751	Africa
Africa|hCoV-19/Madagascar/IP-01650/2020|EPI ISL 508862|B.1|Madagascar|2020-03-20	Africa|hCoV-19/South Africa/KRISP-0272/2020|EPI ISL 482859|B.1.1|South Africa|2020-06-17	0.0002738001	Africa
Africa|hCoV-19/Madagascar/IP-01861/2020|EPI ISL 508863|B.1|Madagascar|2020-03-22	Africa|hCoV-19/South Africa/KRISP-0272/2020|EPI ISL 482859|B.1.1|South Africa|2020-06-17	0.0002738001	Africa
Africa|hCoV-19/Mali/M002593/2020|EPI ISL 487446|A|Mali|2020-04-06	Africa|hCoV-19/South Africa/KRISP-0272/2020|EPI ISL 482859|B.1.1|South Africa|2020-06-17	0.0005477299	Africa
Africa|hCoV-19/Mali/M002615/2020|EPI ISL 487447|A|Mali|2020-04-06	Africa|hCoV-19/South Africa/KRISP-0272/2020|EPI ISL 482859|B.1.1|South Africa|2020-06-17	0.0004792719	Africa
Africa|hCoV-19/Mali/M002616/2020|EPI ISL 487448|A|Mali|2020-04-06	Africa|hCoV-19/South Africa/KRISP-0272/2020|EPI ISL 482859|B.1.1|South Africa|2020-06-17	0.0004801923	Africa
Africa|hCoV-19/Mali/M002618/2020|EPI ISL 487449|A|Mali|2020-04-06	Africa|hCoV-19/South Africa/KRISP-0272/2020|EPI ISL 482859|B.1.1|South Africa|2020-06-17	0.0005477319	Africa
Africa|hCoV-19/Mali/M002644/2020|EPI ISL 487450|A|Mali|2020-04-08	Africa|hCoV-19/South Africa/KRISP-0272/2020|EPI ISL 482859|B.1.1|South Africa|2020-06-17	0.0005477451	Africa
Africa|hCoV-19/Mali/M002659/2020|EPI ISL 487451|A|Mali|2020-04-09	Africa|hCoV-19/South Africa/KRISP-0272/2020|EPI ISL 482859|B.1.1|South Africa|2020-06-17	0.0005134862	Africa
Africa|hCoV-19/Mali/M002663/2020|EPI ISL 487452|A|Mali|2020-04-09	Africa|hCoV-19/South Africa/KRISP-0272/2020|EPI ISL 482859|B.1.1|South Africa|2020-06-17	0.0005819492	Africa
Africa|hCoV-19/Mali/M002667/2020|EPI ISL 487453|B.1|Mali|2020-04-10	Africa|hCoV-19/South Africa/KRISP-0272/2020|EPI ISL 482859|B.1.1|South Africa|2020-06-17	0.0002738001	Africa
Africa|hCoV-19/Mali/M002672/2020|EPI ISL 487454|B|Mali|2020-04-10	Africa|hCoV-19/South Africa/KRISP-0272/2020|EPI ISL 482859|B.1.1|South Africa|2020-06-17	0.0004451204	Africa
Africa|hCoV-19/Mali/M002673/2020|EPI ISL 487455|B.1|Mali|2020-04-10	Africa|hCoV-19/South Africa/KRISP-0272/2020|EPI ISL 482859|B.1.1|South Africa|2020-06-17	0.0002737946	Africa
Africa|hCoV-19/Mali/M002675/2020|EPI ISL 487456|A|Mali|2020-04-10	Africa|hCoV-19/South Africa/KRISP-0272/2020|EPI ISL 482859|B.1.1|South Africa|2020-06-17	0.0005134862	Africa
Africa|hCoV-19/Mali/M002698/2020|EPI ISL 487457|A|Mali|2020-04-12	Africa|hCoV-19/South Africa/KRISP-0272/2020|EPI ISL 482859|B.1.1|South Africa|2020-06-17	0.0004455062	Africa
Africa|hCoV-19/Mali/M002700/2020|EPI ISL 487458|B.1|Mali|2020-04-12	Africa|hCoV-19/South Africa/KRISP-0272/2020|EPI ISL 482859|B.1.1|South Africa|2020-06-17	0.0004124234	Africa
Africa|hCoV-19/Mali/M002703/2020|EPI ISL 487459|B.1|Mali|2020-04-12	Africa|hCoV-19/South Africa/KRISP-0272/2020|EPI ISL 482859|B.1.1|South Africa|2020-06-17	0.0003422573	Africa
Africa|hCoV-19/Mali/M002704/2020|EPI ISL 487460|A|Mali|2020-04-12	Africa|hCoV-19/South Africa/KRISP-0272/2020|EPI ISL 482859|B.1.1|South Africa|2020-06-17	0.0004449833	Africa
Africa|hCoV-19/Mali/M002707/2020|EPI ISL 487461|A|Mali|2020-04-12	Africa|hCoV-19/South Africa/KRISP-0272/2020|EPI ISL 482859|B.1.1|South Africa|2020-06-17	0.0006162488	Africa
Africa|hCoV-19/Mali/M002758/2020|EPI ISL 487462|B.1|Mali|2020-04-13	Africa|hCoV-19/South Africa/KRISP-0272/2020|EPI ISL 482859|B.1.1|South Africa|2020-06-17	0.0003765332	Africa
Africa|hCoV-19/Mali/M002823/2020|EPI ISL 487463|A|Mali|2020-04-14	Africa|hCoV-19/South Africa/KRISP-0272/2020|EPI ISL 482859|B.1.1|South Africa|2020-06-17	0.0005477167	Africa
Africa|hCoV-19/Mali/M002824/2020|EPI ISL 487464|B.1.3|Mali|2020-04-14	Africa|hCoV-19/South Africa/KRISP-0272/2020|EPI ISL 482859|B.1.1|South Africa|2020-06-17	0.0003765151	Africa
Africa|hCoV-19/Mali/M002826/2020|EPI ISL 487465|A|Mali|2020-04-14	Africa|hCoV-19/South Africa/KRISP-0272/2020|EPI ISL 482859|B.1.1|South Africa|2020-06-17	0.0004792439	Africa
Africa|hCoV-19/Mali/M002830/2020|EPI ISL 487466|B.1.275|Mali|2020-04-14	Africa|hCoV-19/South Africa/KRISP-0272/2020|EPI ISL 482859|B.1.1|South Africa|2020-06-17	0.0003080451	Africa
Africa|hCoV-19/Morocco/15N/2020|EPI ISL 458150|B.1.1|Morocco|2020-05-15	Africa|hCoV-19/South Africa/KRISP-0272/2020|EPI ISL 482859|B.1.1|South Africa|2020-06-17	0.0003769705	Africa
Africa|hCoV-19/Morocco/6887/2020|EPI ISL 459965|B.1.1|Morocco|2020-03-03	Africa|hCoV-19/South Africa/KRISP-0272/2020|EPI ISL 482859|B.1.1|South Africa|2020-06-17	0.0000684322	Africa
Africa|hCoV-19/Morocco/6888/2020|EPI ISL 459966|B.1.1|Morocco|2020-03-15	Africa|hCoV-19/South Africa/KRISP-0272/2020|EPI ISL 482859|B.1.1|South Africa|2020-06-17	0.0001710952	Africa
Africa|hCoV-19/Morocco/6889/2020|EPI ISL 459967|B.1.5|Morocco|2020-03-15	Africa|hCoV-19/South Africa/KRISP-0272/2020|EPI ISL 482859|B.1.1|South Africa|2020-06-17	0.0001727143	Africa
Africa|hCoV-19/Morocco/6890/2020|EPI ISL 459968|B.1.5|Morocco|2020-03-17	Africa|hCoV-19/South Africa/KRISP-0272/2020|EPI ISL 482859|B.1.1|South Africa|2020-06-17	0.0002411022	Africa
Africa|hCoV-19/Morocco/6891/2020|EPI ISL 459969|B.1.255|Morocco|2020-03-20	Africa|hCoV-19/South Africa/KRISP-0272/2020|EPI ISL 482859|B.1.1|South Africa|2020-06-17	0.0002421803	Africa
Africa|hCoV-19/Morocco/6892/2020|EPI ISL 459970|B.1.5|Morocco|2020-03-17	Africa|hCoV-19/South Africa/KRISP-0272/2020|EPI ISL 482859|B.1.1|South Africa|2020-06-17	0.0002419268	Africa
Africa|hCoV-19/Morocco/6893/2020|EPI ISL 459971|B.1.153|Morocco|2020-03-18	Africa|hCoV-19/South Africa/KRISP-0272/2020|EPI ISL 482859|B.1.1|South Africa|2020-06-17	0.0004146630	Africa
Africa|hCoV-19/Morocco/6894/2020|EPI ISL 459972|B.1|Morocco|2020-03-20	Africa|hCoV-19/South Africa/KRISP-0272/2020|EPI ISL 482859|B.1.1|South Africa|2020-06-17	0.0003422642	Africa
Africa|hCoV-19/Morocco/6895/2020|EPI ISL 459973|B.1.1|Morocco|2020-03-20	Africa|hCoV-19/South Africa/KRISP-0272/2020|EPI ISL 482859|B.1.1|South Africa|2020-06-17	0.0001026504	Africa
Africa|hCoV-19/Morocco/6897/2020|EPI ISL 459975|B.1.5|Morocco|2020-03-21	Africa|hCoV-19/South Africa/KRISP-0272/2020|EPI ISL 482859|B.1.1|South Africa|2020-06-17	0.0002395735	Africa
Africa|hCoV-19/Morocco/6898/2020|EPI ISL 459976|B.1|Morocco|2020-03-16	Africa|hCoV-19/South Africa/KRISP-0272/2020|EPI ISL 482859|B.1.1|South Africa|2020-06-17	0.0003080588	Africa
Africa|hCoV-19/Morocco/6899/2020|EPI ISL 459977|B.1.1|Morocco|2020-04-21	Africa|hCoV-19/South Africa/KRISP-0272/2020|EPI ISL 482859|B.1.1|South Africa|2020-06-17	0.0001026550	Africa
Africa|hCoV-19/Morocco/6900/2020|EPI ISL 459978|B.1.1.247|Morocco|2020-04-20	Africa|hCoV-19/South Africa/KRISP-0272/2020|EPI ISL 482859|B.1.1|South Africa|2020-06-17	0.0002053318	Africa
Africa|hCoV-19/Morocco/6901/2020|EPI ISL 459979|B.1|Morocco|2020-04-19	Africa|hCoV-19/South Africa/KRISP-0272/2020|EPI ISL 482859|B.1.1|South Africa|2020-06-17	0.0003080315	Africa
Africa|hCoV-19/Morocco/6902/2020|EPI ISL 459980|B.1.1|Morocco|2020-04-19	Africa|hCoV-19/South Africa/KRISP-0272/2020|EPI ISL 482859|B.1.1|South Africa|2020-06-17	0.0002395587	Africa
Africa|hCoV-19/Morocco/6903/2020|EPI ISL 459981|B.1|Morocco|2020-04-19	Africa|hCoV-19/South Africa/KRISP-0272/2020|EPI ISL 482859|B.1.1|South Africa|2020-06-17	0.0004107522	Africa
Africa|hCoV-19/Morocco/6904/2020|EPI ISL 459982|B.1|Morocco|2020-04-18	Africa|hCoV-19/South Africa/KRISP-0272/2020|EPI ISL 482859|B.1.1|South Africa|2020-06-17	0.0004107719	Africa
Africa|hCoV-19/Morocco/6905/2020|EPI ISL 459983|B.1.1|Morocco|2020-04-21	Africa|hCoV-19/South Africa/KRISP-0272/2020|EPI ISL 482859|B.1.1|South Africa|2020-06-17	0.0001711063	Africa
Africa|hCoV-19/Morocco/6906/2020|EPI ISL 459984|B.1.1|Morocco|2020-04-06	Africa|hCoV-19/South Africa/KRISP-0272/2020|EPI ISL 482859|B.1.1|South Africa|2020-06-17	0.0000684322	Africa
Africa|hCoV-19/Morocco/AZ183/2020|EPI ISL 476026|B.1.1|Morocco|2020-05-11	Africa|hCoV-19/South Africa/KRISP-0272/2020|EPI ISL 482859|B.1.1|South Africa|2020-06-17	0.0002737991	Africa
Africa|hCoV-19/Morocco/CA24/2020|EPI ISL 476025|B.1.1|Morocco|2020-05-02	Africa|hCoV-19/South Africa/KRISP-0272/2020|EPI ISL 482859|B.1.1|South Africa|2020-06-17	0.0003765266	Africa
Africa|hCoV-19/Morocco/HMIMV-Rabat102-03/2020|EPI ISL 471456|B.1|Morocco|2020-03-31	Africa|hCoV-19/South Africa/KRISP-0272/2020|EPI ISL 482859|B.1.1|South Africa|2020-06-17	0.0003765151	Africa
Africa|hCoV-19/Morocco/HMIMV-Rabat1025-04/2020|EPI ISL 471457|B.1|Morocco|2020-04-13	Africa|hCoV-19/South Africa/KRISP-0272/2020|EPI ISL 482859|B.1.1|South Africa|2020-06-17	0.0003422876	Africa
Africa|hCoV-19/Morocco/HMIMV-Rabat1429-04/2020|EPI ISL 471458|B.1|Morocco|2020-04-19	Africa|hCoV-19/South Africa/KRISP-0272/2020|EPI ISL 482859|B.1.1|South Africa|2020-06-17	0.0004450319	Africa
Africa|hCoV-19/Morocco/HMIMV-Rabat1435-04/2020|EPI ISL 471459|B.1|Morocco|2020-04-19	Africa|hCoV-19/South Africa/KRISP-0272/2020|EPI ISL 482859|B.1.1|South Africa|2020-06-17	0.0003080389	Africa
Africa|hCoV-19/Morocco/HMIMV-Rabat1462-04/2020|EPI ISL 471460|B.1|Morocco|2020-04-19	Africa|hCoV-19/South Africa/KRISP-0272/2020|EPI ISL 482859|B.1.1|South Africa|2020-06-17	0.0004107720	Africa
Africa|hCoV-19/Morocco/OUA677-19/2020|EPI ISL 451400|B.1.5|Morocco|2020-04-23	Africa|hCoV-19/South Africa/KRISP-0272/2020|EPI ISL 482859|B.1.1|South Africa|2020-06-17	0.0003080525	Africa
Africa|hCoV-19/Morocco/RA85/2020|EPI ISL 467299|B.1|Morocco|2020-05-21	Africa|hCoV-19/South Africa/KRISP-0272/2020|EPI ISL 482859|B.1.1|South Africa|2020-06-17	0.0007877067	Africa
Africa|hCoV-19/Morocco/RMPS-01/2020|EPI ISL 469017|B.1|Morocco|2020-04-13	Africa|hCoV-19/South Africa/KRISP-0272/2020|EPI ISL 482859|B.1.1|South Africa|2020-06-17	0.0002738001	Africa
Africa|hCoV-19/Morocco/RMPS-02/2020|EPI ISL 469049|B.1|Morocco|2020-03-30	Africa|hCoV-19/South Africa/KRISP-0272/2020|EPI ISL 482859|B.1.1|South Africa|2020-06-17	0.0002738123	Africa
Africa|hCoV-19/Morocco/RMPS-03/2020|EPI ISL 469051|B.1|Morocco|2020-04-03	Africa|hCoV-19/South Africa/KRISP-0272/2020|EPI ISL 482859|B.1.1|South Africa|2020-06-17	0.0003422642	Africa
Africa|hCoV-19/Morocco/RMPS-04/2020|EPI ISL 469052|B.1|Morocco|2020-03-30	Africa|hCoV-19/South Africa/KRISP-0272/2020|EPI ISL 482859|B.1.1|South Africa|2020-06-17	0.0002738001	Africa
Africa|hCoV-19/Morocco/RMPS-05/2020|EPI ISL 469053|B.1|Morocco|2020-03-30	Africa|hCoV-19/South Africa/KRISP-0272/2020|EPI ISL 482859|B.1.1|South Africa|2020-06-17	0.0002395702	Africa
Africa|hCoV-19/Morocco/RMPS-06/2020|EPI ISL 469054|B.1|Morocco|2020-04-01	Africa|hCoV-19/South Africa/KRISP-0272/2020|EPI ISL 482859|B.1.1|South Africa|2020-06-17	0.0002738001	Africa
Africa|hCoV-19/Morocco/RMPS-12/2020|EPI ISL 482737|B.1.1|Morocco|2020-05-08	Africa|hCoV-19/South Africa/KRISP-0272/2020|EPI ISL 482859|B.1.1|South Africa|2020-06-17	0.0002770383	Africa
Africa|hCoV-19/Morocco/RMPS-13/2020|EPI ISL 482738|B.1|Morocco|2020-04-10	Africa|hCoV-19/South Africa/KRISP-0272/2020|EPI ISL 482859|B.1.1|South Africa|2020-06-17	0.0002770231	Africa
Africa|hCoV-19/Morocco/RMPS-14/2020|EPI ISL 482739|B.1|Morocco|2020-04-22	Africa|hCoV-19/South Africa/KRISP-0272/2020|EPI ISL 482859|B.1.1|South Africa|2020-06-17	0.0002813381	Africa
Africa|hCoV-19/Morocco/refstage1/2020|EPI ISL 476559|B.1.5|Morocco|2020-02-27	Africa|hCoV-19/South Africa/KRISP-0272/2020|EPI ISL 482859|B.1.1|South Africa|2020-06-17	0.0001711069	Africa
Africa|hCoV-19/Nigeria/AB03-CV135/2020|EPI ISL 527872|B.1.5|Nigeria|2020-05-12	Africa|hCoV-19/South Africa/KRISP-0272/2020|EPI ISL 482859|B.1.1|South Africa|2020-06-17	0.0003114091	Africa
Africa|hCoV-19/Nigeria/ED01-CV155/2020|EPI ISL 527873|B.40|Nigeria|2020-02-21	Africa|hCoV-19/South Africa/KRISP-0272/2020|EPI ISL 482859|B.1.1|South Africa|2020-06-17	0.0005820120	Africa
Africa|hCoV-19/Nigeria/ED02-CV156/2020|EPI ISL 527874|B.40|Nigeria|2020-03-23	Africa|hCoV-19/South Africa/KRISP-0272/2020|EPI ISL 482859|B.1.1|South Africa|2020-06-17	0.0004792537	Africa
Africa|hCoV-19/Nigeria/ED03-CV157/2020|EPI ISL 527875|B.40|Nigeria|2020-03-26	Africa|hCoV-19/South Africa/KRISP-0272/2020|EPI ISL 482859|B.1.1|South Africa|2020-06-17	0.0006354953	Africa
Africa|hCoV-19/Nigeria/ED04-CV158/2020|EPI ISL 527876|A|Nigeria|2020-03-25	Africa|hCoV-19/South Africa/KRISP-0272/2020|EPI ISL 482859|B.1.1|South Africa|2020-06-17	0.0005134965	Africa
Africa|hCoV-19/Nigeria/ED06-CV159/2020|EPI ISL 527877|A|Nigeria|2020-03-25	Africa|hCoV-19/South Africa/KRISP-0272/2020|EPI ISL 482859|B.1.1|South Africa|2020-06-17	0.0005304910	Africa
Africa|hCoV-19/Nigeria/ED07-CV160/2020|EPI ISL 527878|B.40|Nigeria|2020-03-31	Africa|hCoV-19/South Africa/KRISP-0272/2020|EPI ISL 482859|B.1.1|South Africa|2020-06-17	0.0006163281	Africa
Africa|hCoV-19/Nigeria/ED1010-CV215/2020|EPI ISL 527879|B.1.1.229|Nigeria|2020-05-04	Africa|hCoV-19/South Africa/KRISP-0272/2020|EPI ISL 482859|B.1.1|South Africa|2020-06-17	0.0001368734	Africa
Africa|hCoV-19/Nigeria/ED18-CV161/2020|EPI ISL 527880|B.1.5|Nigeria|2020-03-25	Africa|hCoV-19/South Africa/KRISP-0272/2020|EPI ISL 482859|B.1.1|South Africa|2020-06-17	0.0002058064	Africa
Africa|hCoV-19/Nigeria/ED20-CV162/2020|EPI ISL 527881|B.1|Nigeria|2020-03-30	Africa|hCoV-19/South Africa/KRISP-0272/2020|EPI ISL 482859|B.1.1|South Africa|2020-06-17	0.0002738001	Africa
Africa|hCoV-19/Nigeria/ED25-CV163/2020|EPI ISL 527882|B.1.5|Nigeria|2020-05-09	Africa|hCoV-19/South Africa/KRISP-0272/2020|EPI ISL 482859|B.1.1|South Africa|2020-06-17	0.0002053325	Africa
Africa|hCoV-19/Nigeria/ED32-CV164/2020|EPI ISL 527883|B.1.5|Nigeria|2020-05-18	Africa|hCoV-19/South Africa/KRISP-0272/2020|EPI ISL 482859|B.1.1|South Africa|2020-06-17	0.0002068592	Africa
Africa|hCoV-19/Nigeria/ED46-CV165/2020|EPI ISL 527884|B.1.1.229|Nigeria|2020-04-24	Africa|hCoV-19/South Africa/KRISP-0272/2020|EPI ISL 482859|B.1.1|South Africa|2020-06-17	0.0002053283	Africa
Africa|hCoV-19/Nigeria/ED48-CV193/2020|EPI ISL 527885|B.1.5|Nigeria|2020-04-26	Africa|hCoV-19/South Africa/KRISP-0272/2020|EPI ISL 482859|B.1.1|South Africa|2020-06-17	0.0001753357	Africa
Africa|hCoV-19/Nigeria/EK025-CV58/2020|EPI ISL 487098|B.1.1.71|Nigeria|2020-04-19	Africa|hCoV-19/South Africa/KRISP-0272/2020|EPI ISL 482859|B.1.1|South Africa|2020-06-17	0.0002103716	Africa
Africa|hCoV-19/Nigeria/EK084-CV50/2020|EPI ISL 487105|B.1.1.71|Nigeria|2020-04-23	Africa|hCoV-19/South Africa/KRISP-0272/2020|EPI ISL 482859|B.1.1|South Africa|2020-06-17	0.0002053268	Africa
Africa|hCoV-19/Nigeria/EK220-CV54/2020|EPI ISL 487102|B.1.1|Nigeria|2020-05-14	Africa|hCoV-19/South Africa/KRISP-0272/2020|EPI ISL 482859|B.1.1|South Africa|2020-06-17	0.0001713103	Africa
Africa|hCoV-19/Nigeria/EK254-CV60/2020|EPI ISL 487096|B.1.1|Nigeria|2020-05-19	Africa|hCoV-19/South Africa/KRISP-0272/2020|EPI ISL 482859|B.1.1|South Africa|2020-06-17	0.0001756115	Africa
Africa|hCoV-19/Nigeria/EK291-CV115/2020|EPI ISL 527887|B.1.1|Nigeria|2020-06-02	Africa|hCoV-19/South Africa/KRISP-0272/2020|EPI ISL 482859|B.1.1|South Africa|2020-06-17	0.0002053408	Africa
Africa|hCoV-19/Nigeria/KW017-CV24/2020|EPI ISL 455362|B.1.255|Nigeria|2020-04-10	Africa|hCoV-19/South Africa/KRISP-0272/2020|EPI ISL 482859|B.1.1|South Africa|2020-06-17	0.0003080451	Africa
Africa|hCoV-19/Nigeria/KW298-CV48/2020|EPI ISL 487107|A|Nigeria|2020-05-08	Africa|hCoV-19/South Africa/KRISP-0272/2020|EPI ISL 482859|B.1.1|South Africa|2020-06-17	0.0005477188	Africa
Africa|hCoV-19/Nigeria/KW326-CV52/2020|EPI ISL 487103|B.1.1|Nigeria|2020-05-09	Africa|hCoV-19/South Africa/KRISP-0272/2020|EPI ISL 482859|B.1.1|South Africa|2020-06-17	0.0001376423	Africa
Africa|hCoV-19/Nigeria/Lagos01/2020|EPI ISL 413550|B.1.1|Nigeria|2020-02-27	Africa|hCoV-19/South Africa/KRISP-0272/2020|EPI ISL 482859|B.1.1|South Africa|2020-06-17	0.0001039689	Africa
Africa|hCoV-19/Nigeria/NG57752/2020|EPI ISL 462992|B.1.1|Nigeria|2020-03	Africa|hCoV-19/South Africa/KRISP-0272/2020|EPI ISL 482859|B.1.1|South Africa|2020-06-17	0.0001370421	Africa
Africa|hCoV-19/Nigeria/OG007-CV22/2020|EPI ISL 455412|B.40|Nigeria|2020-03-29	Africa|hCoV-19/South Africa/KRISP-0272/2020|EPI ISL 482859|B.1.1|South Africa|2020-06-17	0.0005135194	Africa
Africa|hCoV-19/Nigeria/ON191-CV49/2020|EPI ISL 487106|B.1.246|Nigeria|2020-06-30	Africa|hCoV-19/South Africa/KRISP-0272/2020|EPI ISL 482859|B.1.1|South Africa|2020-06-17	0.0003781327	Africa
Africa|hCoV-19/Nigeria/ON505-CV43/2020|EPI ISL 487112|B.1.246|Nigeria|2020-05-24	Africa|hCoV-19/South Africa/KRISP-0272/2020|EPI ISL 482859|B.1.1|South Africa|2020-06-17	0.0004449907	Africa
Africa|hCoV-19/Nigeria/ON507-CV44/2020|EPI ISL 487111|B.1.1.10|Nigeria|2020-05-24	Africa|hCoV-19/South Africa/KRISP-0272/2020|EPI ISL 482859|B.1.1|South Africa|2020-06-17	0.0002398599	Africa
Africa|hCoV-19/Nigeria/ON595-CV121/2020|EPI ISL 527888|B.1.1.90|Nigeria|2020-06-03	Africa|hCoV-19/South Africa/KRISP-0272/2020|EPI ISL 482859|B.1.1|South Africa|2020-06-17	0.0002395644	Africa
Africa|hCoV-19/Nigeria/ON705-CV153/2020|EPI ISL 527889|B.1.1.1|Nigeria|2020-06-09	Africa|hCoV-19/South Africa/KRISP-0272/2020|EPI ISL 482859|B.1.1|South Africa|2020-06-17	0.0003422490	Africa
Africa|hCoV-19/Nigeria/ON752-CV144/2020|EPI ISL 527890|B.1|Nigeria|2020-06-11	Africa|hCoV-19/South Africa/KRISP-0272/2020|EPI ISL 482859|B.1.1|South Africa|2020-06-17	0.0004110476	Africa
Africa|hCoV-19/Nigeria/ON920-CV152/2020|EPI ISL 527891|B.1.1.220|Nigeria|2020-06-16	Africa|hCoV-19/South Africa/KRISP-0272/2020|EPI ISL 482859|B.1.1|South Africa|2020-06-17	0.0002398435	Africa
Africa|hCoV-19/Nigeria/ON969-CV145/2020|EPI ISL 527892|B.1.1|Nigeria|2020-06-17	Africa|hCoV-19/South Africa/KRISP-0272/2020|EPI ISL 482859|B.1.1|South Africa|2020-06-17	0.0002395799	Africa
Africa|hCoV-19/Nigeria/OS016-CV3/2020|EPI ISL 455413|B.40|Nigeria|2020-03-27	Africa|hCoV-19/South Africa/KRISP-0272/2020|EPI ISL 482859|B.1.1|South Africa|2020-06-17	0.0004807014	Africa
Africa|hCoV-19/Nigeria/OS030-CV5/2020|EPI ISL 455415|A|Nigeria|2020-03-29	Africa|hCoV-19/South Africa/KRISP-0272/2020|EPI ISL 482859|B.1.1|South Africa|2020-06-17	0.0006028291	Africa
Africa|hCoV-19/Nigeria/OS055-CV8/2020|EPI ISL 455418|A|Nigeria|2020-03-29	Africa|hCoV-19/South Africa/KRISP-0272/2020|EPI ISL 482859|B.1.1|South Africa|2020-06-17	0.0005976578	Africa
Africa|hCoV-19/Nigeria/OS060-CV9/2020|EPI ISL 455419|B.1|Nigeria|2020-03-29	Africa|hCoV-19/South Africa/KRISP-0272/2020|EPI ISL 482859|B.1.1|South Africa|2020-06-17	0.0004129442	Africa
Africa|hCoV-19/Nigeria/OS070-CV11/2020|EPI ISL 455422|A|Nigeria|2020-03-29	Africa|hCoV-19/South Africa/KRISP-0272/2020|EPI ISL 482859|B.1.1|South Africa|2020-06-17	0.0005819889	Africa
Africa|hCoV-19/Nigeria/OS085-CV14/2020|EPI ISL 455424|A|Nigeria|2020-03-29	Africa|hCoV-19/South Africa/KRISP-0272/2020|EPI ISL 482859|B.1.1|South Africa|2020-06-17	0.0005134862	Africa
Africa|hCoV-19/Nigeria/OS125-CV20/2020|EPI ISL 455427|A|Nigeria|2020-03-29	Africa|hCoV-19/South Africa/KRISP-0272/2020|EPI ISL 482859|B.1.1|South Africa|2020-06-17	0.0006056187	Africa
Africa|hCoV-19/Nigeria/OS294-CV42/2020|EPI ISL 487113|B.1.5|Nigeria|2020-04-23	Africa|hCoV-19/South Africa/KRISP-0272/2020|EPI ISL 482859|B.1.1|South Africa|2020-06-17	0.0002738059	Africa
Africa|hCoV-19/Nigeria/OS524-CV45/2020|EPI ISL 487110|B.1.22|Nigeria|2020-05-11	Africa|hCoV-19/South Africa/KRISP-0272/2020|EPI ISL 482859|B.1.1|South Africa|2020-06-17	0.0003765151	Africa
Africa|hCoV-19/Nigeria/OS589-CV46/2020|EPI ISL 487109|B.1.22|Nigeria|2020-05-29	Africa|hCoV-19/South Africa/KRISP-0272/2020|EPI ISL 482859|B.1.1|South Africa|2020-06-17	0.0004108970	Africa
Africa|hCoV-19/Nigeria/OY008-CV29/2020|EPI ISL 455429|B.1|Nigeria|2020-03-27	Africa|hCoV-19/South Africa/KRISP-0272/2020|EPI ISL 482859|B.1.1|South Africa|2020-06-17	0.0002738001	Africa
Africa|hCoV-19/Nigeria/OY045A-CV35/2020|EPI ISL 455431|B.40|Nigeria|2020-04-02	Africa|hCoV-19/South Africa/KRISP-0272/2020|EPI ISL 482859|B.1.1|South Africa|2020-06-17	0.0004793685	Africa
Africa|hCoV-19/Nigeria/OY094-CV57/2020|EPI ISL 487099|B.1.1.102|Nigeria|2020-04-24	Africa|hCoV-19/South Africa/KRISP-0272/2020|EPI ISL 482859|B.1.1|South Africa|2020-06-17	0.0001368822	Africa
Africa|hCoV-19/Nigeria/OY175-CV51/2020|EPI ISL 487104|B.1|Nigeria|2020-05-03	Africa|hCoV-19/South Africa/KRISP-0272/2020|EPI ISL 482859|B.1.1|South Africa|2020-06-17	0.0003822368	Africa
Africa|hCoV-19/Nigeria/OY233-CV66/2020|EPI ISL 487091|B.1.246|Nigeria|2020-05-13	Africa|hCoV-19/South Africa/KRISP-0272/2020|EPI ISL 482859|B.1.1|South Africa|2020-06-17	0.0005477522	Africa
Africa|hCoV-19/Nigeria/OY260-CV55/2020|EPI ISL 487101|B.1.265|Nigeria|2020-05-16	Africa|hCoV-19/South Africa/KRISP-0272/2020|EPI ISL 482859|B.1.1|South Africa|2020-06-17	0.0004449907	Africa
Africa|hCoV-19/Nigeria/OY592-CV167/2020|EPI ISL 527898|B.1.265|Nigeria|2020-06-10	Africa|hCoV-19/South Africa/KRISP-0272/2020|EPI ISL 482859|B.1.1|South Africa|2020-06-17	0.0005477841	Africa
Africa|hCoV-19/Nigeria/OY595-CV168/2020|EPI ISL 527899|B.1.265|Nigeria|2020-06-09	Africa|hCoV-19/South Africa/KRISP-0272/2020|EPI ISL 482859|B.1.1|South Africa|2020-06-17	0.0005651940	Africa
Africa|hCoV-19/Nigeria/OY598-CV169/2020|EPI ISL 527900|B.1.1|Nigeria|2020-06-09	Africa|hCoV-19/South Africa/KRISP-0272/2020|EPI ISL 482859|B.1.1|South Africa|2020-06-17	0.0003151221	Africa
Africa|hCoV-19/Nigeria/OY605-CV170/2020|EPI ISL 527901|B.1.1|Nigeria|2020-06-12	Africa|hCoV-19/South Africa/KRISP-0272/2020|EPI ISL 482859|B.1.1|South Africa|2020-06-17	0.0003422489	Africa
Africa|hCoV-19/Nigeria/OY608-CV172/2020|EPI ISL 527903|B.1.1|Nigeria|2020-06-11	Africa|hCoV-19/South Africa/KRISP-0272/2020|EPI ISL 482859|B.1.1|South Africa|2020-06-17	0.0002419010	Africa
Africa|hCoV-19/Nigeria/OY612-CV173/2020|EPI ISL 527904|B.1.1|Nigeria|2020-06-13	Africa|hCoV-19/South Africa/KRISP-0272/2020|EPI ISL 482859|B.1.1|South Africa|2020-06-17	0.0002397728	Africa
Africa|hCoV-19/Nigeria/OY616-CV174/2020|EPI ISL 527905|B.1.1|Nigeria|2020-06-12	Africa|hCoV-19/South Africa/KRISP-0272/2020|EPI ISL 482859|B.1.1|South Africa|2020-06-17	0.0003427651	Africa
Africa|hCoV-19/Nigeria/OY625-CV182/2020|EPI ISL 527909|B.1.1|Nigeria|2020-06-13	Africa|hCoV-19/South Africa/KRISP-0272/2020|EPI ISL 482859|B.1.1|South Africa|2020-06-17	0.0002424715	Africa
Africa|hCoV-19/Nigeria/OY626-CV183/2020|EPI ISL 527910|B.1.1|Nigeria|2020-06-13	Africa|hCoV-19/South Africa/KRISP-0272/2020|EPI ISL 482859|B.1.1|South Africa|2020-06-17	0.0002415428	Africa
Africa|hCoV-19/Nigeria/OY627-CV184/2020|EPI ISL 527911|B.1.1|Nigeria|2020-06-13	Africa|hCoV-19/South Africa/KRISP-0272/2020|EPI ISL 482859|B.1.1|South Africa|2020-06-17	0.0001026915	Africa
Africa|hCoV-19/Nigeria/OY628-CV185/2020|EPI ISL 527912|B.1.1|Nigeria|2020-06-13	Africa|hCoV-19/South Africa/KRISP-0272/2020|EPI ISL 482859|B.1.1|South Africa|2020-06-17	0.0003422712	Africa
Africa|hCoV-19/Nigeria/OY633-CV189/2020|EPI ISL 527914|B.1.1.71|Nigeria|2020-06-16	Africa|hCoV-19/South Africa/KRISP-0272/2020|EPI ISL 482859|B.1.1|South Africa|2020-06-17	0.0003080241	Africa
Africa|hCoV-19/Nigeria/OY636-CV192/2020|EPI ISL 527915|B.1.1|Nigeria|2020-06-17	Africa|hCoV-19/South Africa/KRISP-0272/2020|EPI ISL 482859|B.1.1|South Africa|2020-06-17	0.0002053185	Africa
Africa|hCoV-19/Senegal/003/2020|EPI ISL 418206|B.1.356|Senegal|2020-02-28	Africa|hCoV-19/South Africa/KRISP-0272/2020|EPI ISL 482859|B.1.1|South Africa|2020-06-17	0.0003088135	Africa
Africa|hCoV-19/Senegal/016/2020|EPI ISL 418207|B.1.356|Senegal|2020-03-02	Africa|hCoV-19/South Africa/KRISP-0272/2020|EPI ISL 482859|B.1.1|South Africa|2020-06-17	0.0003080315	Africa
Africa|hCoV-19/Senegal/020/2020|EPI ISL 418208|B.1.356|Senegal|2020-03-04	Africa|hCoV-19/South Africa/KRISP-0272/2020|EPI ISL 482859|B.1.1|South Africa|2020-06-17	0.0003089088	Africa
Africa|hCoV-19/Senegal/026/2020|EPI ISL 418209|B.1.356|Senegal|2020-03-03	Africa|hCoV-19/South Africa/KRISP-0272/2020|EPI ISL 482859|B.1.1|South Africa|2020-06-17	0.0003422642	Africa
Africa|hCoV-19/Senegal/073/2020|EPI ISL 418210|B.1|Senegal|2020-03-10	Africa|hCoV-19/South Africa/KRISP-0272/2020|EPI ISL 482859|B.1.1|South Africa|2020-06-17	0.0002053416	Africa
Africa|hCoV-19/Senegal/082/2020|EPI ISL 418211|B.1|Senegal|2020-03-11	Africa|hCoV-19/South Africa/KRISP-0272/2020|EPI ISL 482859|B.1.1|South Africa|2020-06-17	0.0002054401	Africa
Africa|hCoV-19/Senegal/087/2020|EPI ISL 418212|B.1|Senegal|2020-03-11	Africa|hCoV-19/South Africa/KRISP-0272/2020|EPI ISL 482859|B.1.1|South Africa|2020-06-17	0.0002059689	Africa
Africa|hCoV-19/Senegal/094/2020|EPI ISL 418213|B.1|Senegal|2020-03-12	Africa|hCoV-19/South Africa/KRISP-0272/2020|EPI ISL 482859|B.1.1|South Africa|2020-06-17	0.0002397999	Africa
Africa|hCoV-19/Senegal/102/2020|EPI ISL 418214|B.1|Senegal|2020-03-12	Africa|hCoV-19/South Africa/KRISP-0272/2020|EPI ISL 482859|B.1.1|South Africa|2020-06-17	0.0002130470	Africa
Africa|hCoV-19/Senegal/119/2020|EPI ISL 418215|B.1|Senegal|2020-03-12	Africa|hCoV-19/South Africa/KRISP-0272/2020|EPI ISL 482859|B.1.1|South Africa|2020-06-17	0.0002753983	Africa
Africa|hCoV-19/Senegal/1351/2020|EPI ISL 480556|B.6|Senegal|2020-03-28	Africa|hCoV-19/South Africa/KRISP-0272/2020|EPI ISL 482859|B.1.1|South Africa|2020-06-17	0.0004803602	Africa
Africa|hCoV-19/Senegal/136/2020|EPI ISL 418216|A.2|Senegal|2020-03-13	Africa|hCoV-19/South Africa/KRISP-0272/2020|EPI ISL 482859|B.1.1|South Africa|2020-06-17	0.0005819868	Africa
Africa|hCoV-19/Senegal/139/2020|EPI ISL 418217|B.1|Senegal|2020-03-13	Africa|hCoV-19/South Africa/KRISP-0272/2020|EPI ISL 482859|B.1.1|South Africa|2020-06-17	0.0002408510	Africa
Africa|hCoV-19/Senegal/1683/2020|EPI ISL 480783|B.1|Senegal|2020-03-31	Africa|hCoV-19/South Africa/KRISP-0272/2020|EPI ISL 482859|B.1.1|South Africa|2020-06-17	0.0002401429	Africa
Africa|hCoV-19/Senegal/1749/2020|EPI ISL 480787|B.1|Senegal|2020-03-31	Africa|hCoV-19/South Africa/KRISP-0272/2020|EPI ISL 482859|B.1.1|South Africa|2020-06-17	0.0002406571	Africa
Africa|hCoV-19/Senegal/1966/2020|EPI ISL 480789|A.11|Senegal|2020-04-01	Africa|hCoV-19/South Africa/KRISP-0272/2020|EPI ISL 482859|B.1.1|South Africa|2020-06-17	0.0005479813	Africa
Africa|hCoV-19/Senegal/2840/2020|EPI ISL 481220|B.1|Senegal|2020-04-06	Africa|hCoV-19/South Africa/KRISP-0272/2020|EPI ISL 482859|B.1.1|South Africa|2020-06-17	0.0003858315	Africa
Africa|hCoV-19/Senegal/2865/2020|EPI ISL 481234|B.1|Senegal|2020-04-07	Africa|hCoV-19/South Africa/KRISP-0272/2020|EPI ISL 482859|B.1.1|South Africa|2020-06-17	0.0004538277	Africa
Africa|hCoV-19/Senegal/306/2020|EPI ISL 420069|B.3|Senegal|2020-03-17	Africa|hCoV-19/South Africa/KRISP-0272/2020|EPI ISL 482859|B.1.1|South Africa|2020-06-17	0.0003765087	Africa
Africa|hCoV-19/Senegal/315/2020|EPI ISL 420070|B.1|Senegal|2020-03-17	Africa|hCoV-19/South Africa/KRISP-0272/2020|EPI ISL 482859|B.1.1|South Africa|2020-06-17	0.0002737880	Africa
Africa|hCoV-19/Senegal/328/2020|EPI ISL 420071|B.1|Senegal|2020-03-17	Africa|hCoV-19/South Africa/KRISP-0272/2020|EPI ISL 482859|B.1.1|South Africa|2020-06-17	0.0005229068	Africa
Africa|hCoV-19/Senegal/3331/2020|EPI ISL 481235|B.1.5|Senegal|2020-04-09	Africa|hCoV-19/South Africa/KRISP-0272/2020|EPI ISL 482859|B.1.1|South Africa|2020-06-17	0.0002054942	Africa
Africa|hCoV-19/Senegal/370/2020|EPI ISL 420072|B.1|Senegal|2020-03-18	Africa|hCoV-19/South Africa/KRISP-0272/2020|EPI ISL 482859|B.1.1|South Africa|2020-06-17	0.0003088272	Africa
Africa|hCoV-19/Senegal/382/2020|EPI ISL 420073|B.1|Senegal|2020-03-19	Africa|hCoV-19/South Africa/KRISP-0272/2020|EPI ISL 482859|B.1.1|South Africa|2020-06-17	0.0003080588	Africa
Africa|hCoV-19/Senegal/45436/2020|EPI ISL 498238|B.1.1|Senegal|2020-05-27	Africa|hCoV-19/South Africa/KRISP-0272/2020|EPI ISL 482859|B.1.1|South Africa|2020-06-17	0.0001711648	Africa
Africa|hCoV-19/Senegal/45557/2020|EPI ISL 498239|B.1.1|Senegal|2020-05-27	Africa|hCoV-19/South Africa/KRISP-0272/2020|EPI ISL 482859|B.1.1|South Africa|2020-06-17	0.0002753927	Africa
Africa|hCoV-19/Senegal/52357/2020|EPI ISL 498240|B.1.5.12|Senegal|2020-06-03	Africa|hCoV-19/South Africa/KRISP-0272/2020|EPI ISL 482859|B.1.1|South Africa|2020-06-17	0.0005032829	Africa
Africa|hCoV-19/Senegal/52907/2020|EPI ISL 498241|B.1.5.12|Senegal|2020-06-05	Africa|hCoV-19/South Africa/KRISP-0272/2020|EPI ISL 482859|B.1.1|South Africa|2020-06-17	0.0007051102	Africa
Africa|hCoV-19/Senegal/55499/2020|EPI ISL 498242|B.1.5|Senegal|2020-06-07	Africa|hCoV-19/South Africa/KRISP-0272/2020|EPI ISL 482859|B.1.1|South Africa|2020-06-17	0.0003085984	Africa
Africa|hCoV-19/Senegal/55703/2020|EPI ISL 477148|B.1.356|Senegal|2020-06-07	Africa|hCoV-19/South Africa/KRISP-0272/2020|EPI ISL 482859|B.1.1|South Africa|2020-06-17	0.0004243104	Africa
Africa|hCoV-19/Senegal/55728/2020|EPI ISL 477150|B.1.5.12|Senegal|2020-06-07	Africa|hCoV-19/South Africa/KRISP-0272/2020|EPI ISL 482859|B.1.1|South Africa|2020-06-17	0.0003787796	Africa
Africa|hCoV-19/Senegal/55738/2020|EPI ISL 477141|B.1.5.12|Senegal|2020-06-07	Africa|hCoV-19/South Africa/KRISP-0272/2020|EPI ISL 482859|B.1.1|South Africa|2020-06-17	0.0005264152	Africa
Africa|hCoV-19/Senegal/55752/2020|EPI ISL 477149|B.1.5.12|Senegal|2020-06-07	Africa|hCoV-19/South Africa/KRISP-0272/2020|EPI ISL 482859|B.1.1|South Africa|2020-06-17	0.0003464781	Africa
Africa|hCoV-19/Senegal/57065/2020|EPI ISL 476148|B.1.1.44|Senegal|2020-06-09	Africa|hCoV-19/South Africa/KRISP-0272/2020|EPI ISL 482859|B.1.1|South Africa|2020-06-17	0.0002399692	Africa
Africa|hCoV-19/Senegal/5718/2020|EPI ISL 481236|B.1|Senegal|2020-04-18	Africa|hCoV-19/South Africa/KRISP-0272/2020|EPI ISL 482859|B.1.1|South Africa|2020-06-17	0.0003096389	Africa
Africa|hCoV-19/Senegal/57273/2020|EPI ISL 498243|B.1.5.12|Senegal|2020-06-07	Africa|hCoV-19/South Africa/KRISP-0272/2020|EPI ISL 482859|B.1.1|South Africa|2020-06-17	0.0003765203	Africa
Africa|hCoV-19/Senegal/57476/2020|EPI ISL 476149|B.1.5.12|Senegal|2020-06-06	Africa|hCoV-19/South Africa/KRISP-0272/2020|EPI ISL 482859|B.1.1|South Africa|2020-06-17	0.0005153081	Africa
Africa|hCoV-19/Senegal/57503/2020|EPI ISL 498244|B.1.5.12|Senegal|2020-06-09	Africa|hCoV-19/South Africa/KRISP-0272/2020|EPI ISL 482859|B.1.1|South Africa|2020-06-17	0.0005022775	Africa
Africa|hCoV-19/Senegal/57540/2020|EPI ISL 476491|B.1.5.12|Senegal|2020-06-09	Africa|hCoV-19/South Africa/KRISP-0272/2020|EPI ISL 482859|B.1.1|South Africa|2020-06-17	0.0005519785	Africa
Africa|hCoV-19/Senegal/5766/2020|EPI ISL 481237|B.1.5.12|Senegal|2020-04-17	Africa|hCoV-19/South Africa/KRISP-0272/2020|EPI ISL 482859|B.1.1|South Africa|2020-06-17	0.0003765242	Africa
Africa|hCoV-19/Senegal/5770/2020|EPI ISL 481238|B.1|Senegal|2020-04-17	Africa|hCoV-19/South Africa/KRISP-0272/2020|EPI ISL 482859|B.1.1|South Africa|2020-06-17	0.0002825871	Africa
Africa|hCoV-19/Senegal/5785/2020|EPI ISL 481239|B.1.5.12|Senegal|2020-04-17	Africa|hCoV-19/South Africa/KRISP-0272/2020|EPI ISL 482859|B.1.1|South Africa|2020-06-17	0.0003423896	Africa
Africa|hCoV-19/Senegal/5971/2020|EPI ISL 481240|B.1.5|Senegal|2020-04-18	Africa|hCoV-19/South Africa/KRISP-0272/2020|EPI ISL 482859|B.1.1|South Africa|2020-06-17	0.0002756270	Africa
Africa|hCoV-19/Senegal/5986/2020|EPI ISL 481243|B.1|Senegal|2020-04-18	Africa|hCoV-19/South Africa/KRISP-0272/2020|EPI ISL 482859|B.1.1|South Africa|2020-06-17	0.0003423779	Africa
Africa|hCoV-19/Senegal/600/2020|EPI ISL 420074|B.1.5|Senegal|2020-03-20	Africa|hCoV-19/South Africa/KRISP-0272/2020|EPI ISL 482859|B.1.1|South Africa|2020-06-17	0.0002395711	Africa
Africa|hCoV-19/Senegal/611/2020|EPI ISL 420076|B.1|Senegal|2020-03-20	Africa|hCoV-19/South Africa/KRISP-0272/2020|EPI ISL 482859|B.1.1|South Africa|2020-06-17	0.0002738123	Africa
Africa|hCoV-19/Senegal/618/2020|EPI ISL 420077|A|Senegal|2020-03-20	Africa|hCoV-19/South Africa/KRISP-0272/2020|EPI ISL 482859|B.1.1|South Africa|2020-06-17	0.0004792227	Africa
Africa|hCoV-19/Senegal/620/2020|EPI ISL 420078|A.11|Senegal|2020-03-20	Africa|hCoV-19/South Africa/KRISP-0272/2020|EPI ISL 482859|B.1.1|South Africa|2020-06-17	0.0005139436	Africa
Africa|hCoV-19/Senegal/62365/2020|EPI ISL 476492|B.1.5.12|Senegal|2020-06-10	Africa|hCoV-19/South Africa/KRISP-0272/2020|EPI ISL 482859|B.1.1|South Africa|2020-06-17	0.0003422807	Africa
Africa|hCoV-19/Senegal/62368/2020|EPI ISL 476493|B.1.1|Senegal|2020-06-10	Africa|hCoV-19/South Africa/KRISP-0272/2020|EPI ISL 482859|B.1.1|South Africa|2020-06-17	0.0001026504	Africa
Africa|hCoV-19/Senegal/62431/2020|EPI ISL 498247|B.1.5.12|Senegal|2020-06-10	Africa|hCoV-19/South Africa/KRISP-0272/2020|EPI ISL 482859|B.1.1|South Africa|2020-06-17	0.0003475132	Africa
Africa|hCoV-19/Senegal/62872/2020|EPI ISL 476494|B.1.5.12|Senegal|2020-06-11	Africa|hCoV-19/South Africa/KRISP-0272/2020|EPI ISL 482859|B.1.1|South Africa|2020-06-17	0.0003430283	Africa
Africa|hCoV-19/Senegal/62874/2020|EPI ISL 476495|B.1.5.12|Senegal|2020-06-11	Africa|hCoV-19/South Africa/KRISP-0272/2020|EPI ISL 482859|B.1.1|South Africa|2020-06-17	0.0004118291	Africa
Africa|hCoV-19/Senegal/63263/2020|EPI ISL 498249|B.1.5.12|Senegal|2020-06-11	Africa|hCoV-19/South Africa/KRISP-0272/2020|EPI ISL 482859|B.1.1|South Africa|2020-06-17	0.0003440893	Africa
Africa|hCoV-19/Senegal/63728/2020|EPI ISL 476497|B.1.356|Senegal|2020-06-12	Africa|hCoV-19/South Africa/KRISP-0272/2020|EPI ISL 482859|B.1.1|South Africa|2020-06-17	0.0004174190	Africa
Africa|hCoV-19/Senegal/63742/2020|EPI ISL 476514|B.1.5.12|Senegal|2020-06-12	Africa|hCoV-19/South Africa/KRISP-0272/2020|EPI ISL 482859|B.1.1|South Africa|2020-06-17	0.0003765240	Africa
Africa|hCoV-19/Senegal/640/2020|EPI ISL 420079|B.1|Senegal|2020-03-20	Africa|hCoV-19/South Africa/KRISP-0272/2020|EPI ISL 482859|B.1.1|South Africa|2020-06-17	0.0005258097	Africa
Africa|hCoV-19/Senegal/64033/2020|EPI ISL 485715|B.1.5|Senegal|2020-06-12	Africa|hCoV-19/South Africa/KRISP-0272/2020|EPI ISL 482859|B.1.1|South Africa|2020-06-17	0.0003422807	Africa
Africa|hCoV-19/Senegal/64076/2020|EPI ISL 485716|B.1|Senegal|2020-06-12	Africa|hCoV-19/South Africa/KRISP-0272/2020|EPI ISL 482859|B.1.1|South Africa|2020-06-17	0.0006163559	Africa
Africa|hCoV-19/Senegal/64096/2020|EPI ISL 485717|B.1.5.12|Senegal|2020-06-12	Africa|hCoV-19/South Africa/KRISP-0272/2020|EPI ISL 482859|B.1.1|South Africa|2020-06-17	0.0003099117	Africa
Africa|hCoV-19/Senegal/64101/2020|EPI ISL 476516|B.1.5.12|Senegal|2020-06-12	Africa|hCoV-19/South Africa/KRISP-0272/2020|EPI ISL 482859|B.1.1|South Africa|2020-06-17	0.0003777783	Africa
Africa|hCoV-19/Senegal/64163/2020|EPI ISL 477159|B.1.5.12|Senegal|2020-06-12	Africa|hCoV-19/South Africa/KRISP-0272/2020|EPI ISL 482859|B.1.1|South Africa|2020-06-17	0.0005587374	Africa
Africa|hCoV-19/Senegal/64166/2020|EPI ISL 476558|B.1.5.12|Senegal|2020-06-12	Africa|hCoV-19/South Africa/KRISP-0272/2020|EPI ISL 482859|B.1.1|South Africa|2020-06-17	0.0005500055	Africa
Africa|hCoV-19/Senegal/6427/2020|EPI ISL 486873|B.1.5|Senegal|2020-04-20	Africa|hCoV-19/South Africa/KRISP-0272/2020|EPI ISL 482859|B.1.1|South Africa|2020-06-17	0.0002400606	Africa
Africa|hCoV-19/Senegal/6430/2020|EPI ISL 486872|B.1.1|Senegal|2020-04-11	Africa|hCoV-19/South Africa/KRISP-0272/2020|EPI ISL 482859|B.1.1|South Africa|2020-06-17	0.0001030038	Africa
Africa|hCoV-19/Senegal/64709/2020|EPI ISL 476560|B.1.5.12|Senegal|2020-06-13	Africa|hCoV-19/South Africa/KRISP-0272/2020|EPI ISL 482859|B.1.1|South Africa|2020-06-17	0.0008495216	Africa
Africa|hCoV-19/Senegal/64716/2020|EPI ISL 498250|B.1.5.12|Senegal|2020-06-13	Africa|hCoV-19/South Africa/KRISP-0272/2020|EPI ISL 482859|B.1.1|South Africa|2020-06-17	0.0003433582	Africa
Africa|hCoV-19/Senegal/64729/2020|EPI ISL 477155|B.1.1.44|Senegal|2020-06-11	Africa|hCoV-19/South Africa/KRISP-0272/2020|EPI ISL 482859|B.1.1|South Africa|2020-06-17	0.0002749441	Africa
Africa|hCoV-19/Senegal/64763/2020|EPI ISL 476562|B.1.292|Senegal|2020-06-13	Africa|hCoV-19/South Africa/KRISP-0272/2020|EPI ISL 482859|B.1.1|South Africa|2020-06-17	0.0003422946	Africa
Africa|hCoV-19/Senegal/64766/2020|EPI ISL 476564|B.1.5.12|Senegal|2020-06-13	Africa|hCoV-19/South Africa/KRISP-0272/2020|EPI ISL 482859|B.1.1|South Africa|2020-06-17	0.0003764907	Africa
Africa|hCoV-19/Senegal/64771/2020|EPI ISL 482874|B.1.1.44|Senegal|2020-06-13	Africa|hCoV-19/South Africa/KRISP-0272/2020|EPI ISL 482859|B.1.1|South Africa|2020-06-17	0.0003080620	Africa
Africa|hCoV-19/Senegal/64772/2020|EPI ISL 477154|B.1.5.12|Senegal|2020-06-13	Africa|hCoV-19/South Africa/KRISP-0272/2020|EPI ISL 482859|B.1.1|South Africa|2020-06-17	0.0004924784	Africa
Africa|hCoV-19/Senegal/6481/2020|EPI ISL 486871|B.1.5|Senegal|2020-04-21	Africa|hCoV-19/South Africa/KRISP-0272/2020|EPI ISL 482859|B.1.1|South Africa|2020-06-17	0.0002060305	Africa
Africa|hCoV-19/Senegal/64916/2020|EPI ISL 477156|B.1.5.12|Senegal|2020-06-13	Africa|hCoV-19/South Africa/KRISP-0272/2020|EPI ISL 482859|B.1.1|South Africa|2020-06-17	0.0003774259	Africa
Africa|hCoV-19/Senegal/64932/2020|EPI ISL 476569|B.1.1.44|Senegal|2020-06-13	Africa|hCoV-19/South Africa/KRISP-0272/2020|EPI ISL 482859|B.1.1|South Africa|2020-06-17	0.0001711379	Africa
Africa|hCoV-19/Senegal/64969/2020|EPI ISL 476570|B.1.5.12|Senegal|2020-06-13	Africa|hCoV-19/South Africa/KRISP-0272/2020|EPI ISL 482859|B.1.1|South Africa|2020-06-17	0.0006346844	Africa
Africa|hCoV-19/Senegal/65030/2020|EPI ISL 476572|B.1.5.12|Senegal|2020-06-14	Africa|hCoV-19/South Africa/KRISP-0272/2020|EPI ISL 482859|B.1.1|South Africa|2020-06-17	0.0003422572	Africa
Africa|hCoV-19/Senegal/65052/2020|EPI ISL 476574|B.1.5|Senegal|2020-06-13	Africa|hCoV-19/South Africa/KRISP-0272/2020|EPI ISL 482859|B.1.1|South Africa|2020-06-17	0.0003094898	Africa
Africa|hCoV-19/Senegal/65428/2020|EPI ISL 485712|B.1.5.12|Senegal|2020-06-14	Africa|hCoV-19/South Africa/KRISP-0272/2020|EPI ISL 482859|B.1.1|South Africa|2020-06-17	0.0004812730	Africa
Africa|hCoV-19/Senegal/65481/2020|EPI ISL 477151|B.1.1|Senegal|2020-06-14	Africa|hCoV-19/South Africa/KRISP-0272/2020|EPI ISL 482859|B.1.1|South Africa|2020-06-17	0.0002445918	Africa
Africa|hCoV-19/Senegal/65548/2020|EPI ISL 477153|B.1.5.12|Senegal|2020-06-14	Africa|hCoV-19/South Africa/KRISP-0272/2020|EPI ISL 482859|B.1.1|South Africa|2020-06-17	0.0004930383	Africa
Africa|hCoV-19/Senegal/65601/2020|EPI ISL 485713|B.1.5.12|Senegal|2020-06-14	Africa|hCoV-19/South Africa/KRISP-0272/2020|EPI ISL 482859|B.1.1|South Africa|2020-06-17	0.0003422654	Africa
Africa|hCoV-19/Senegal/659/2020|EPI ISL 480554|B.1|Senegal|2020-03-21	Africa|hCoV-19/South Africa/KRISP-0272/2020|EPI ISL 482859|B.1.1|South Africa|2020-06-17	0.0003088739	Africa
Africa|hCoV-19/Senegal/6597/2020|EPI ISL 486870|B.1.356|Senegal|2020-04-23	Africa|hCoV-19/South Africa/KRISP-0272/2020|EPI ISL 482859|B.1.1|South Africa|2020-06-17	0.0003422643	Africa
Africa|hCoV-19/Senegal/6619/2020|EPI ISL 498230|B.1|Senegal|2020-04-21	Africa|hCoV-19/South Africa/KRISP-0272/2020|EPI ISL 482859|B.1.1|South Africa|2020-06-17	0.0003080252	Africa
Africa|hCoV-19/Senegal/6626/2020|EPI ISL 498229|B.1|Senegal|2020-04-21	Africa|hCoV-19/South Africa/KRISP-0272/2020|EPI ISL 482859|B.1.1|South Africa|2020-06-17	0.0003424482	Africa
Africa|hCoV-19/Senegal/66298/2020|EPI ISL 485708|B.1.5.12|Senegal|2020-06-15	Africa|hCoV-19/South Africa/KRISP-0272/2020|EPI ISL 482859|B.1.1|South Africa|2020-06-17	0.0005478271	Africa
Africa|hCoV-19/Senegal/66443/2020|EPI ISL 485711|B.1.1|Senegal|2020-06-15	Africa|hCoV-19/South Africa/KRISP-0272/2020|EPI ISL 482859|B.1.1|South Africa|2020-06-17	0.0002766159	Africa
Africa|hCoV-19/Senegal/66458/2020|EPI ISL 485710|B.1.1|Senegal|2020-06-15	Africa|hCoV-19/South Africa/KRISP-0272/2020|EPI ISL 482859|B.1.1|South Africa|2020-06-17	0.0001368761	Africa
Africa|hCoV-19/Senegal/6751/2020|EPI ISL 486859|B.1.1|Senegal|2020-04-21	Africa|hCoV-19/South Africa/KRISP-0272/2020|EPI ISL 482859|B.1.1|South Africa|2020-06-17	0.0002078565	Africa
Africa|hCoV-19/Senegal/6762/2020|EPI ISL 486869|B.1.5.12|Senegal|2020-04-21	Africa|hCoV-19/South Africa/KRISP-0272/2020|EPI ISL 482859|B.1.1|South Africa|2020-06-17	0.0005313574	Africa
Africa|hCoV-19/Senegal/68303/2020|EPI ISL 477143|B.1.5.12|Senegal|2020-06-17	Africa|hCoV-19/South Africa/KRISP-0272/2020|EPI ISL 482859|B.1.1|South Africa|2020-06-17	0.0003785753	Africa
Africa|hCoV-19/Senegal/68349/2020|EPI ISL 485635|B.1.5.12|Senegal|2020-06-18	Africa|hCoV-19/South Africa/KRISP-0272/2020|EPI ISL 482859|B.1.1|South Africa|2020-06-17	0.0004792112	Africa
Africa|hCoV-19/Senegal/6837/2020|EPI ISL 486868|B.1.272|Senegal|2020-04-21	Africa|hCoV-19/South Africa/KRISP-0272/2020|EPI ISL 482859|B.1.1|South Africa|2020-06-17	0.0004149067	Africa
Africa|hCoV-19/Senegal/6839/2020|EPI ISL 486867|B.1|Senegal|2020-04-23	Africa|hCoV-19/South Africa/KRISP-0272/2020|EPI ISL 482859|B.1.1|South Africa|2020-06-17	0.0003441318	Africa
Africa|hCoV-19/Senegal/68458/2020|EPI ISL 482878|B.1.1|Senegal|2020-06-18	Africa|hCoV-19/South Africa/KRISP-0272/2020|EPI ISL 482859|B.1.1|South Africa|2020-06-17	0.0001368761	Africa
Africa|hCoV-19/Senegal/6847/2020|EPI ISL 486865|B.1.272|Senegal|2020-04-02	Africa|hCoV-19/South Africa/KRISP-0272/2020|EPI ISL 482859|B.1.1|South Africa|2020-06-17	0.0003765151	Africa
Africa|hCoV-19/Senegal/68488/2020|EPI ISL 482877|B.1.356|Senegal|2020-06-17	Africa|hCoV-19/South Africa/KRISP-0272/2020|EPI ISL 482859|B.1.1|South Africa|2020-06-17	0.0004792094	Africa
Africa|hCoV-19/Senegal/68525/2020|EPI ISL 477142|B.1.1|Senegal|2020-06-17	Africa|hCoV-19/South Africa/KRISP-0272/2020|EPI ISL 482859|B.1.1|South Africa|2020-06-17	0.0003149130	Africa
Africa|hCoV-19/Senegal/68548/2020|EPI ISL 482876|B.1.5.12|Senegal|2020-06-17	Africa|hCoV-19/South Africa/KRISP-0272/2020|EPI ISL 482859|B.1.1|South Africa|2020-06-17	0.0003458180	Africa
Africa|hCoV-19/Senegal/68550/2020|EPI ISL 482875|B.1.5.12|Senegal|2020-06-16	Africa|hCoV-19/South Africa/KRISP-0272/2020|EPI ISL 482859|B.1.1|South Africa|2020-06-17	0.0003428439	Africa
Africa|hCoV-19/Senegal/6914/2020|EPI ISL 498237|B.1.5|Senegal|2020-04-24	Africa|hCoV-19/South Africa/KRISP-0272/2020|EPI ISL 482859|B.1.1|South Africa|2020-06-17	0.0003847171	Africa
Africa|hCoV-19/Senegal/6934/2020|EPI ISL 498235|B.1.5.12|Senegal|2020-04-22	Africa|hCoV-19/South Africa/KRISP-0272/2020|EPI ISL 482859|B.1.1|South Africa|2020-06-17	0.0004822385	Africa
Africa|hCoV-19/Senegal/70339/2020|EPI ISL 477146|B.1.5.12|Senegal|2020-06-20	Africa|hCoV-19/South Africa/KRISP-0272/2020|EPI ISL 482859|B.1.1|South Africa|2020-06-17	0.0004178611	Africa
Africa|hCoV-19/Senegal/70427/2020|EPI ISL 477144|B.1.5.12|Senegal|2020-06-20	Africa|hCoV-19/South Africa/KRISP-0272/2020|EPI ISL 482859|B.1.1|South Africa|2020-06-17	0.0004193166	Africa
Africa|hCoV-19/Senegal/70440/2020|EPI ISL 477145|B.1.5.12|Senegal|2020-06-19	Africa|hCoV-19/South Africa/KRISP-0272/2020|EPI ISL 482859|B.1.1|South Africa|2020-06-17	0.0004556476	Africa
Africa|hCoV-19/Senegal/83493/2020|EPI ISL 498252|B.1.1.44|Senegal|2020-07-09	Africa|hCoV-19/South Africa/KRISP-0272/2020|EPI ISL 482859|B.1.1|South Africa|2020-06-17	0.0004214926	Africa
Africa|hCoV-19/Senegal/9068/2020|EPI ISL 498236|B.1.356|Senegal|2020-04-24	Africa|hCoV-19/South Africa/KRISP-0272/2020|EPI ISL 482859|B.1.1|South Africa|2020-06-17	0.0003425924	Africa
Africa|hCoV-19/Senegal/9250/2020|EPI ISL 486866|B.1.1|Senegal|2020-04-22	Africa|hCoV-19/South Africa/KRISP-0272/2020|EPI ISL 482859|B.1.1|South Africa|2020-06-17	0.0003422642	Africa
Africa|hCoV-19/Senegal/9256/2020|EPI ISL 486864|B.1.1|Senegal|2020-04-23	Africa|hCoV-19/South Africa/KRISP-0272/2020|EPI ISL 482859|B.1.1|South Africa|2020-06-17	0.0003458297	Africa
Africa|hCoV-19/Senegal/9369/2020|EPI ISL 486863|B.1.5|Senegal|2020-04-25	Africa|hCoV-19/South Africa/KRISP-0272/2020|EPI ISL 482859|B.1.1|South Africa|2020-06-17	0.0002053325	Africa
Africa|hCoV-19/Senegal/9392/2020|EPI ISL 486862|B.1.1|Senegal|2020-04-25	Africa|hCoV-19/South Africa/KRISP-0272/2020|EPI ISL 482859|B.1.1|South Africa|2020-06-17	0.0002406952	Africa
Africa|hCoV-19/Senegal/9439/2020|EPI ISL 486861|B.1.1.44|Senegal|2020-04-25	Africa|hCoV-19/South Africa/KRISP-0272/2020|EPI ISL 482859|B.1.1|South Africa|2020-06-17	0.0001369042	Africa
Africa|hCoV-19/Senegal/9615/2020|EPI ISL 486860|B.1.5.12|Senegal|2020-04-25	Africa|hCoV-19/South Africa/KRISP-0272/2020|EPI ISL 482859|B.1.1|South Africa|2020-06-17	0.0003080252	Africa
Africa|hCoV-19/Senegal/9819/2020|EPI ISL 498233|B.1|Senegal|2020-04-25	Africa|hCoV-19/South Africa/KRISP-0272/2020|EPI ISL 482859|B.1.1|South Africa|2020-06-17	0.0004182873	Africa
Africa|hCoV-19/Senegal/9821/2020|EPI ISL 498232|B.1.356|Senegal|2020-04-25	Africa|hCoV-19/South Africa/KRISP-0272/2020|EPI ISL 482859|B.1.1|South Africa|2020-06-17	0.0003463254	Africa
Africa|hCoV-19/Senegal/9838/2020|EPI ISL 498231|B.1.272|Senegal|2020-04-25	Africa|hCoV-19/South Africa/KRISP-0272/2020|EPI ISL 482859|B.1.1|South Africa|2020-06-17	0.0004489346	Africa
Africa|hCoV-19/Sierra Leone/KGH-G-8548/2020|EPI ISL 512811|B.1|Sierra Leone|2020-03-30	Africa|hCoV-19/South Africa/KRISP-0272/2020|EPI ISL 482859|B.1.1|South Africa|2020-06-17	0.0003080588	Africa
Africa|hCoV-19/Sierra Leone/KGH-G-8549/2020|EPI ISL 512812|B.1.1|Sierra Leone|2020-03-31	Africa|hCoV-19/South Africa/KRISP-0272/2020|EPI ISL 482859|B.1.1|South Africa|2020-06-17	0.0000684322	Africa
Africa|hCoV-19/Sierra Leone/KGH-G-8603/2020|EPI ISL 512813|B.1|Sierra Leone|2020-04-23	Africa|hCoV-19/South Africa/KRISP-0272/2020|EPI ISL 482859|B.1.1|South Africa|2020-06-17	0.0003081822	Africa
Africa|hCoV-19/Sierra Leone/KGH-G-8604/2020|EPI ISL 512814|B.6|Sierra Leone|2020-04-03	Africa|hCoV-19/South Africa/KRISP-0272/2020|EPI ISL 482859|B.1.1|South Africa|2020-06-17	0.0004792422	Africa
Africa|hCoV-19/Sierra Leone/KGH-G-8607/2020|EPI ISL 512815|B.1.1|Sierra Leone|2020-04-03	Africa|hCoV-19/South Africa/KRISP-0272/2020|EPI ISL 482859|B.1.1|South Africa|2020-06-17	0.0001026951	Africa
Africa|hCoV-19/Sierra Leone/KGH-G-8625/2020|EPI ISL 512816|A.12|Sierra Leone|2020-04-10	Africa|hCoV-19/South Africa/KRISP-0272/2020|EPI ISL 482859|B.1.1|South Africa|2020-06-17	0.0007533246	Africa
Africa|hCoV-19/Sierra Leone/KGH-G-8626/2020|EPI ISL 512817|A.12|Sierra Leone|2020-04-10	Africa|hCoV-19/South Africa/KRISP-0272/2020|EPI ISL 482859|B.1.1|South Africa|2020-06-17	0.0006505007	Africa
Africa|hCoV-19/Sierra Leone/KGH-G-8627/2020|EPI ISL 512818|B.1.5|Sierra Leone|2020-04-08	Africa|hCoV-19/South Africa/KRISP-0272/2020|EPI ISL 482859|B.1.1|South Africa|2020-06-17	0.0002395759	Africa
Africa|hCoV-19/Sierra Leone/KGH-G-8668/2020|EPI ISL 512819|A.12|Sierra Leone|2020-04-11	Africa|hCoV-19/South Africa/KRISP-0272/2020|EPI ISL 482859|B.1.1|South Africa|2020-06-17	0.0006320000	Africa
Africa|hCoV-19/Sierra Leone/KGH-G-8669/2020|EPI ISL 512820|A.12|Sierra Leone|2020-04-14	Africa|hCoV-19/South Africa/KRISP-0272/2020|EPI ISL 482859|B.1.1|South Africa|2020-06-17	0.0006847819	Africa
Africa|hCoV-19/South Africa/KRISP-0001/2020|EPI ISL 467431|B|South Africa|2020-03-23	Africa|hCoV-19/South Africa/KRISP-0272/2020|EPI ISL 482859|B.1.1|South Africa|2020-06-17	0.0003087119	Africa
Africa|hCoV-19/South Africa/KRISP-0016/2020|EPI ISL 467432|B.1.106|South Africa|2020-03-28	Africa|hCoV-19/South Africa/KRISP-0272/2020|EPI ISL 482859|B.1.1|South Africa|2020-06-17	0.0002053396	Africa
Africa|hCoV-19/South Africa/KRISP-0017/2020|EPI ISL 467433|B.1.5|South Africa|2020-04-03	Africa|hCoV-19/South Africa/KRISP-0272/2020|EPI ISL 482859|B.1.1|South Africa|2020-06-17	0.0001711128	Africa
Africa|hCoV-19/South Africa/KRISP-0019/2020|EPI ISL 467434|B.1.5|South Africa|2020-04-02	Africa|hCoV-19/South Africa/KRISP-0272/2020|EPI ISL 482859|B.1.1|South Africa|2020-06-17	0.0001711128	Africa
Africa|hCoV-19/South Africa/KRISP-0021/2020|EPI ISL 467435|B.1.5|South Africa|2020-04-02	Africa|hCoV-19/South Africa/KRISP-0272/2020|EPI ISL 482859|B.1.1|South Africa|2020-06-17	0.0002054309	Africa
Africa|hCoV-19/South Africa/KRISP-0024/2020|EPI ISL 467436|B.1.106|South Africa|2020-04-01	Africa|hCoV-19/South Africa/KRISP-0272/2020|EPI ISL 482859|B.1.1|South Africa|2020-06-17	0.0002112079	Africa
Africa|hCoV-19/South Africa/KRISP-0026/2020|EPI ISL 467437|B.1.106|South Africa|2020-04-01	Africa|hCoV-19/South Africa/KRISP-0272/2020|EPI ISL 482859|B.1.1|South Africa|2020-06-17	0.0002055296	Africa
Africa|hCoV-19/South Africa/KRISP-0028/2020|EPI ISL 467438|B.1.106|South Africa|2020-04-02	Africa|hCoV-19/South Africa/KRISP-0272/2020|EPI ISL 482859|B.1.1|South Africa|2020-06-17	0.0002115874	Africa
Africa|hCoV-19/South Africa/KRISP-0029/2020|EPI ISL 467439|B.1.5|South Africa|2020-04-02	Africa|hCoV-19/South Africa/KRISP-0272/2020|EPI ISL 482859|B.1.1|South Africa|2020-06-17	0.0002153071	Africa
Africa|hCoV-19/South Africa/KRISP-0033/2020|EPI ISL 467440|B.1.106|South Africa|2020-04-01	Africa|hCoV-19/South Africa/KRISP-0272/2020|EPI ISL 482859|B.1.1|South Africa|2020-06-17	0.0002078429	Africa
Africa|hCoV-19/South Africa/KRISP-0035/2020|EPI ISL 467441|B.1.5|South Africa|2020-03-27	Africa|hCoV-19/South Africa/KRISP-0272/2020|EPI ISL 482859|B.1.1|South Africa|2020-06-17	0.0001711069	Africa
Africa|hCoV-19/South Africa/KRISP-0041/2020|EPI ISL 467443|B.1.5|South Africa|2020-03-25	Africa|hCoV-19/South Africa/KRISP-0272/2020|EPI ISL 482859|B.1.1|South Africa|2020-06-17	0.0001711069	Africa
Africa|hCoV-19/South Africa/KRISP-005/2020|EPI ISL 455630|B.1.5|South Africa|2020-04-29	Africa|hCoV-19/South Africa/KRISP-0272/2020|EPI ISL 482859|B.1.1|South Africa|2020-06-17	0.0002130544	Africa
Africa|hCoV-19/South Africa/KRISP-0055/2020|EPI ISL 467444|B.1.5|South Africa|2020-03-24	Africa|hCoV-19/South Africa/KRISP-0272/2020|EPI ISL 482859|B.1.1|South Africa|2020-06-17	0.0001711068	Africa
Africa|hCoV-19/South Africa/KRISP-0056/2020|EPI ISL 467445|B.1.5|South Africa|2020-04-04	Africa|hCoV-19/South Africa/KRISP-0272/2020|EPI ISL 482859|B.1.1|South Africa|2020-06-17	0.0002395808	Africa
Africa|hCoV-19/South Africa/KRISP-0057/2020|EPI ISL 467446|B.1.5|South Africa|2020-03-29	Africa|hCoV-19/South Africa/KRISP-0272/2020|EPI ISL 482859|B.1.1|South Africa|2020-06-17	0.0001712945	Africa
Africa|hCoV-19/South Africa/KRISP-0059/2020|EPI ISL 467448|B.1.5|South Africa|2020-04-01	Africa|hCoV-19/South Africa/KRISP-0272/2020|EPI ISL 482859|B.1.1|South Africa|2020-06-17	0.0002429200	Africa
Africa|hCoV-19/South Africa/KRISP-0065/2020|EPI ISL 467449|B.1.106|South Africa|2020-04-04	Africa|hCoV-19/South Africa/KRISP-0272/2020|EPI ISL 482859|B.1.1|South Africa|2020-06-17	0.0002056422	Africa
Africa|hCoV-19/South Africa/KRISP-0066/2020|EPI ISL 467450|B.1.106|South Africa|2020-04-03	Africa|hCoV-19/South Africa/KRISP-0272/2020|EPI ISL 482859|B.1.1|South Africa|2020-06-17	0.0002053325	Africa
Africa|hCoV-19/South Africa/KRISP-0067/2020|EPI ISL 467451|B.1.5|South Africa|2020-04-03	Africa|hCoV-19/South Africa/KRISP-0272/2020|EPI ISL 482859|B.1.1|South Africa|2020-06-17	0.0001711069	Africa
Africa|hCoV-19/South Africa/KRISP-0074/2020|EPI ISL 467452|B.1.106|South Africa|2020-04-04	Africa|hCoV-19/South Africa/KRISP-0272/2020|EPI ISL 482859|B.1.1|South Africa|2020-06-17	0.0002098855	Africa
Africa|hCoV-19/South Africa/KRISP-0075/2020|EPI ISL 467453|B.1.106|South Africa|2020-04-04	Africa|hCoV-19/South Africa/KRISP-0272/2020|EPI ISL 482859|B.1.1|South Africa|2020-06-17	0.0002054450	Africa
Africa|hCoV-19/South Africa/KRISP-0080/2020|EPI ISL 467454|B.1.106|South Africa|2020-04-01	Africa|hCoV-19/South Africa/KRISP-0272/2020|EPI ISL 482859|B.1.1|South Africa|2020-06-17	0.0002053325	Africa
Africa|hCoV-19/South Africa/KRISP-0081/2020|EPI ISL 467455|B.1.106|South Africa|2020-04-06	Africa|hCoV-19/South Africa/KRISP-0272/2020|EPI ISL 482859|B.1.1|South Africa|2020-06-17	0.0002053325	Africa
Africa|hCoV-19/South Africa/KRISP-0084/2020|EPI ISL 467456|B.1.106|South Africa|2020-04-05	Africa|hCoV-19/South Africa/KRISP-0272/2020|EPI ISL 482859|B.1.1|South Africa|2020-06-17	0.0002053325	Africa
Africa|hCoV-19/South Africa/KRISP-0088/2020|EPI ISL 467457|B.1.106|South Africa|2020-04-07	Africa|hCoV-19/South Africa/KRISP-0272/2020|EPI ISL 482859|B.1.1|South Africa|2020-06-17	0.0002053325	Africa
Africa|hCoV-19/South Africa/KRISP-0089/2020|EPI ISL 467458|B.1.106|South Africa|2020-04-05	Africa|hCoV-19/South Africa/KRISP-0272/2020|EPI ISL 482859|B.1.1|South Africa|2020-06-17	0.0002094679	Africa
Africa|hCoV-19/South Africa/KRISP-0090/2020|EPI ISL 467459|B.1.106|South Africa|2020-04-03	Africa|hCoV-19/South Africa/KRISP-0272/2020|EPI ISL 482859|B.1.1|South Africa|2020-06-17	0.0002101867	Africa
Africa|hCoV-19/South Africa/KRISP-0096/2020|EPI ISL 467461|B.1.106|South Africa|2020-04-01	Africa|hCoV-19/South Africa/KRISP-0272/2020|EPI ISL 482859|B.1.1|South Africa|2020-06-17	0.0002069826	Africa
Africa|hCoV-19/South Africa/KRISP-0097/2020|EPI ISL 467462|B.1.106|South Africa|2020-04-01	Africa|hCoV-19/South Africa/KRISP-0272/2020|EPI ISL 482859|B.1.1|South Africa|2020-06-17	0.0002054661	Africa
Africa|hCoV-19/South Africa/KRISP-0111/2020|EPI ISL 467465|B.1.106|South Africa|2020-04-01	Africa|hCoV-19/South Africa/KRISP-0272/2020|EPI ISL 482859|B.1.1|South Africa|2020-06-17	0.0003093197	Africa
Africa|hCoV-19/South Africa/KRISP-0113/2020|EPI ISL 467467|B.1.106|South Africa|2020-04-05	Africa|hCoV-19/South Africa/KRISP-0272/2020|EPI ISL 482859|B.1.1|South Africa|2020-06-17	0.0002395702	Africa
Africa|hCoV-19/South Africa/KRISP-0115/2020|EPI ISL 467468|B.1.5|South Africa|2020-04-04	Africa|hCoV-19/South Africa/KRISP-0272/2020|EPI ISL 482859|B.1.1|South Africa|2020-06-17	0.0001711069	Africa
Africa|hCoV-19/South Africa/KRISP-0118/2020|EPI ISL 467470|B.1.106|South Africa|2020-04-01	Africa|hCoV-19/South Africa/KRISP-0272/2020|EPI ISL 482859|B.1.1|South Africa|2020-06-17	0.0002053396	Africa
Africa|hCoV-19/South Africa/KRISP-0119/2020|EPI ISL 467471|B.1.5|South Africa|2020-04-01	Africa|hCoV-19/South Africa/KRISP-0272/2020|EPI ISL 482859|B.1.1|South Africa|2020-06-17	0.0001711069	Africa
Africa|hCoV-19/South Africa/KRISP-012/2020|EPI ISL 421576|B.1.1.10|South Africa|2020-04-01	Africa|hCoV-19/South Africa/KRISP-0272/2020|EPI ISL 482859|B.1.1|South Africa|2020-06-17	0.0001712686	Africa
Africa|hCoV-19/South Africa/KRISP-0120/2020|EPI ISL 467472|B.1.106|South Africa|2020-04-01	Africa|hCoV-19/South Africa/KRISP-0272/2020|EPI ISL 482859|B.1.1|South Africa|2020-06-17	0.0002395702	Africa
Africa|hCoV-19/South Africa/KRISP-0123/2020|EPI ISL 467475|B.1.5|South Africa|2020-05-14	Africa|hCoV-19/South Africa/KRISP-0272/2020|EPI ISL 482859|B.1.1|South Africa|2020-06-17	0.0002738011	Africa
Africa|hCoV-19/South Africa/KRISP-0124/2020|EPI ISL 467476|B.1.1.57|South Africa|2020-05-13	Africa|hCoV-19/South Africa/KRISP-0272/2020|EPI ISL 482859|B.1.1|South Africa|2020-06-17	0.0001029180	Africa
Africa|hCoV-19/South Africa/KRISP-0125/2020|EPI ISL 467477|B.1.1.52|South Africa|2020-05-13	Africa|hCoV-19/South Africa/KRISP-0272/2020|EPI ISL 482859|B.1.1|South Africa|2020-06-17	0.0001710987	Africa
Africa|hCoV-19/South Africa/KRISP-0126/2020|EPI ISL 467478|B.1.1.40|South Africa|2020-05-13	Africa|hCoV-19/South Africa/KRISP-0272/2020|EPI ISL 482859|B.1.1|South Africa|2020-06-17	0.0002737748	Africa
Africa|hCoV-19/South Africa/KRISP-0127/2020|EPI ISL 467479|B.1.5.19|South Africa|2020-05-13	Africa|hCoV-19/South Africa/KRISP-0272/2020|EPI ISL 482859|B.1.1|South Africa|2020-06-17	0.0002737946	Africa
Africa|hCoV-19/South Africa/KRISP-0128/2020|EPI ISL 467480|B.1.1.57|South Africa|2020-05-13	Africa|hCoV-19/South Africa/KRISP-0272/2020|EPI ISL 482859|B.1.1|South Africa|2020-06-17	0.0001026504	Africa
Africa|hCoV-19/South Africa/KRISP-0129/2020|EPI ISL 467481|B.1.1.52|South Africa|2020-05-13	Africa|hCoV-19/South Africa/KRISP-0272/2020|EPI ISL 482859|B.1.1|South Africa|2020-06-17	0.0002053227	Africa
Africa|hCoV-19/South Africa/KRISP-0130/2020|EPI ISL 467482|B.1.1.57|South Africa|2020-05-13	Africa|hCoV-19/South Africa/KRISP-0272/2020|EPI ISL 482859|B.1.1|South Africa|2020-06-17	0.0001368734	Africa
Africa|hCoV-19/South Africa/KRISP-0131/2020|EPI ISL 467483|B.1.5|South Africa|2020-05-13	Africa|hCoV-19/South Africa/KRISP-0272/2020|EPI ISL 482859|B.1.1|South Africa|2020-06-17	0.0002395711	Africa
Africa|hCoV-19/South Africa/KRISP-0132/2020|EPI ISL 467484|B.1.1.40|South Africa|2020-05-13	Africa|hCoV-19/South Africa/KRISP-0272/2020|EPI ISL 482859|B.1.1|South Africa|2020-06-17	0.0001710911	Africa
Africa|hCoV-19/South Africa/KRISP-0133/2020|EPI ISL 467485|B.1.1.57|South Africa|2020-05-13	Africa|hCoV-19/South Africa/KRISP-0272/2020|EPI ISL 482859|B.1.1|South Africa|2020-06-17	0.0001710987	Africa
Africa|hCoV-19/South Africa/KRISP-0134/2020|EPI ISL 467486|B.1.1.206|South Africa|2020-05-14	Africa|hCoV-19/South Africa/KRISP-0272/2020|EPI ISL 482859|B.1.1|South Africa|2020-06-17	0.0001368701	Africa
Africa|hCoV-19/South Africa/KRISP-0135/2020|EPI ISL 467487|B.1.1.57|South Africa|2020-05-14	Africa|hCoV-19/South Africa/KRISP-0272/2020|EPI ISL 482859|B.1.1|South Africa|2020-06-17	0.0001030630	Africa
Africa|hCoV-19/South Africa/KRISP-0136/2020|EPI ISL 467488|B.1.5|South Africa|2020-05-14	Africa|hCoV-19/South Africa/KRISP-0272/2020|EPI ISL 482859|B.1.1|South Africa|2020-06-17	0.0003080389	Africa
Africa|hCoV-19/South Africa/KRISP-0137/2020|EPI ISL 467489|B.1.1.52|South Africa|2020-05-14	Africa|hCoV-19/South Africa/KRISP-0272/2020|EPI ISL 482859|B.1.1|South Africa|2020-06-17	0.0001710987	Africa
Africa|hCoV-19/South Africa/KRISP-0138/2020|EPI ISL 467490|B.1.1.53|South Africa|2020-05-14	Africa|hCoV-19/South Africa/KRISP-0272/2020|EPI ISL 482859|B.1.1|South Africa|2020-06-17	0.0001711028	Africa
Africa|hCoV-19/South Africa/KRISP-0139/2020|EPI ISL 467491|B.1.1|South Africa|2020-05-16	Africa|hCoV-19/South Africa/KRISP-0272/2020|EPI ISL 482859|B.1.1|South Africa|2020-06-17	0.0001368761	Africa
Africa|hCoV-19/South Africa/KRISP-0143/2020|EPI ISL 467493|B.1.1.56|South Africa|2020-05-21	Africa|hCoV-19/South Africa/KRISP-0272/2020|EPI ISL 482859|B.1.1|South Africa|2020-06-17	0.0001368701	Africa
Africa|hCoV-19/South Africa/KRISP-0144/2020|EPI ISL 467494|B.1.5.16|South Africa|2020-05-30	Africa|hCoV-19/South Africa/KRISP-0272/2020|EPI ISL 482859|B.1.1|South Africa|2020-06-17	0.0002395759	Africa
Africa|hCoV-19/South Africa/KRISP-0145/2020|EPI ISL 467495|B.1.106|South Africa|2020-05-30	Africa|hCoV-19/South Africa/KRISP-0272/2020|EPI ISL 482859|B.1.1|South Africa|2020-06-17	0.0002395596	Africa
Africa|hCoV-19/South Africa/KRISP-0148/2020|EPI ISL 467498|B.1.1|South Africa|2020-05-30	Africa|hCoV-19/South Africa/KRISP-0272/2020|EPI ISL 482859|B.1.1|South Africa|2020-06-17	0.0001711104	Africa
Africa|hCoV-19/South Africa/KRISP-0149/2020|EPI ISL 467499|B.1.1|South Africa|2020-05-30	Africa|hCoV-19/South Africa/KRISP-0272/2020|EPI ISL 482859|B.1.1|South Africa|2020-06-17	0.0000342154	Africa
Africa|hCoV-19/South Africa/KRISP-0150/2020|EPI ISL 467500|B.1.1.75|South Africa|2020-05-30	Africa|hCoV-19/South Africa/KRISP-0272/2020|EPI ISL 482859|B.1.1|South Africa|2020-06-17	0.0002737693	Africa
Africa|hCoV-19/South Africa/KRISP-0151/2020|EPI ISL 467501|B.1.1|South Africa|2020-06-01	Africa|hCoV-19/South Africa/KRISP-0272/2020|EPI ISL 482859|B.1.1|South Africa|2020-06-17	0.0001714119	Africa
Africa|hCoV-19/South Africa/KRISP-0152/2020|EPI ISL 467502|B.1.1|South Africa|2020-06-01	Africa|hCoV-19/South Africa/KRISP-0272/2020|EPI ISL 482859|B.1.1|South Africa|2020-06-17	0.0000684353	Africa
Africa|hCoV-19/South Africa/KRISP-0153/2020|EPI ISL 467503|B.1.1|South Africa|2020-06-01	Africa|hCoV-19/South Africa/KRISP-0272/2020|EPI ISL 482859|B.1.1|South Africa|2020-06-17	0.0001026550	Africa
Africa|hCoV-19/South Africa/KRISP-0154/2020|EPI ISL 467504|B.1.1|South Africa|2020-06-01	Africa|hCoV-19/South Africa/KRISP-0272/2020|EPI ISL 482859|B.1.1|South Africa|2020-06-17	0.0000688989	Africa
Africa|hCoV-19/South Africa/KRISP-0155/2020|EPI ISL 467505|B.1.106|South Africa|2020-06-01	Africa|hCoV-19/South Africa/KRISP-0272/2020|EPI ISL 482859|B.1.1|South Africa|2020-06-17	0.0002776287	Africa
Africa|hCoV-19/South Africa/KRISP-0157/2020|EPI ISL 467507|B.1.1.273|South Africa|2020-05-25	Africa|hCoV-19/South Africa/KRISP-0272/2020|EPI ISL 482859|B.1.1|South Africa|2020-06-17	0.0002053185	Africa
Africa|hCoV-19/South Africa/KRISP-0158/2020|EPI ISL 467508|B.1.106|South Africa|2020-05-28	Africa|hCoV-19/South Africa/KRISP-0272/2020|EPI ISL 482859|B.1.1|South Africa|2020-06-17	0.0003080451	Africa
Africa|hCoV-19/South Africa/KRISP-0159/2020|EPI ISL 467509|B.1.5|South Africa|2020-06-01	Africa|hCoV-19/South Africa/KRISP-0272/2020|EPI ISL 482859|B.1.1|South Africa|2020-06-17	0.0001711069	Africa
Africa|hCoV-19/South Africa/KRISP-0160/2020|EPI ISL 467510|B.1.5|South Africa|2020-06-01	Africa|hCoV-19/South Africa/KRISP-0272/2020|EPI ISL 482859|B.1.1|South Africa|2020-06-17	0.0001726010	Africa
Africa|hCoV-19/South Africa/KRISP-0161/2020|EPI ISL 467511|B.1.106|South Africa|2020-06-01	Africa|hCoV-19/South Africa/KRISP-0272/2020|EPI ISL 482859|B.1.1|South Africa|2020-06-17	0.0002738001	Africa
Africa|hCoV-19/South Africa/KRISP-0165/2020|EPI ISL 467515|B.1.1|South Africa|2020-05-29	Africa|hCoV-19/South Africa/KRISP-0272/2020|EPI ISL 482859|B.1.1|South Africa|2020-06-17	0.0001033388	Africa
Africa|hCoV-19/South Africa/KRISP-0166/2020|EPI ISL 467516|B.1.5|South Africa|2020-04-14	Africa|hCoV-19/South Africa/KRISP-0272/2020|EPI ISL 482859|B.1.1|South Africa|2020-06-17	0.0002738189	Africa
Africa|hCoV-19/South Africa/KRISP-0167/2020|EPI ISL 467517|B.1.106|South Africa|2020-06-02	Africa|hCoV-19/South Africa/KRISP-0272/2020|EPI ISL 482859|B.1.1|South Africa|2020-06-17	0.0002738001	Africa
Africa|hCoV-19/South Africa/KRISP-0168/2020|EPI ISL 467518|B.1.106|South Africa|2020-05-28	Africa|hCoV-19/South Africa/KRISP-0272/2020|EPI ISL 482859|B.1.1|South Africa|2020-06-17	0.0002738001	Africa
Africa|hCoV-19/South Africa/KRISP-0169/2020|EPI ISL 467519|B.1|South Africa|2020-05-31	Africa|hCoV-19/South Africa/KRISP-0272/2020|EPI ISL 482859|B.1.1|South Africa|2020-06-17	0.0002752004	Africa
Africa|hCoV-19/South Africa/KRISP-0170/2020|EPI ISL 467520|B.1.1.273|South Africa|2020-05-31	Africa|hCoV-19/South Africa/KRISP-0272/2020|EPI ISL 482859|B.1.1|South Africa|2020-06-17	0.0002053676	Africa
Africa|hCoV-19/South Africa/KRISP-0174/2020|EPI ISL 467524|B.1.106|South Africa|2020-06-04	Africa|hCoV-19/South Africa/KRISP-0272/2020|EPI ISL 482859|B.1.1|South Africa|2020-06-17	0.0002738001	Africa
Africa|hCoV-19/South Africa/KRISP-0175/2020|EPI ISL 482702|B.1.1.273|South Africa|2020-06-05	Africa|hCoV-19/South Africa/KRISP-0272/2020|EPI ISL 482859|B.1.1|South Africa|2020-06-17	0.0002060496	Africa
Africa|hCoV-19/South Africa/KRISP-0178/2020|EPI ISL 482704|B.1.1.57|South Africa|2020-06-05	Africa|hCoV-19/South Africa/KRISP-0272/2020|EPI ISL 482859|B.1.1|South Africa|2020-06-17	0.0002060962	Africa
Africa|hCoV-19/South Africa/KRISP-0179/2020|EPI ISL 482705|B.1.5.16|South Africa|2020-06-06	Africa|hCoV-19/South Africa/KRISP-0272/2020|EPI ISL 482859|B.1.1|South Africa|2020-06-17	0.0003765242	Africa
Africa|hCoV-19/South Africa/KRISP-0185/2020|EPI ISL 482708|B.1.1|South Africa|2020-06-07	Africa|hCoV-19/South Africa/KRISP-0272/2020|EPI ISL 482859|B.1.1|South Africa|2020-06-17	0.0001026595	Africa
Africa|hCoV-19/South Africa/KRISP-0190/2020|EPI ISL 482709|B.1.1.273|South Africa|2020-06-06	Africa|hCoV-19/South Africa/KRISP-0272/2020|EPI ISL 482859|B.1.1|South Africa|2020-06-17	0.0002054802	Africa
Africa|hCoV-19/South Africa/KRISP-0191/2020|EPI ISL 482710|B.1.106|South Africa|2020-06-04	Africa|hCoV-19/South Africa/KRISP-0272/2020|EPI ISL 482859|B.1.1|South Africa|2020-06-17	0.0003082002	Africa
Africa|hCoV-19/South Africa/KRISP-0193/2020|EPI ISL 482848|B.1.106|South Africa|2020-06-03	Africa|hCoV-19/South Africa/KRISP-0272/2020|EPI ISL 482859|B.1.1|South Africa|2020-06-17	0.0002759245	Africa
Africa|hCoV-19/South Africa/KRISP-0194/2020|EPI ISL 482849|B.1.106|South Africa|2020-06-06	Africa|hCoV-19/South Africa/KRISP-0272/2020|EPI ISL 482859|B.1.1|South Africa|2020-06-17	0.0002833305	Africa
Africa|hCoV-19/South Africa/KRISP-0195/2020|EPI ISL 482850|B.1.106|South Africa|2020-06-07	Africa|hCoV-19/South Africa/KRISP-0272/2020|EPI ISL 482859|B.1.1|South Africa|2020-06-17	0.0003499193	Africa
Africa|hCoV-19/South Africa/KRISP-0196/2020|EPI ISL 482712|B.1.106|South Africa|2020-06-08	Africa|hCoV-19/South Africa/KRISP-0272/2020|EPI ISL 482859|B.1.1|South Africa|2020-06-17	0.0003422642	Africa
Africa|hCoV-19/South Africa/KRISP-0197/2020|EPI ISL 482713|B.1.1.206|South Africa|2020-06-08	Africa|hCoV-19/South Africa/KRISP-0272/2020|EPI ISL 482859|B.1.1|South Africa|2020-06-17	0.0001731005	Africa
Africa|hCoV-19/South Africa/KRISP-0198/2020|EPI ISL 482851|B.1.1|South Africa|2020-06-11	Africa|hCoV-19/South Africa/KRISP-0272/2020|EPI ISL 482859|B.1.1|South Africa|2020-06-17	0.0000691609	Africa
Africa|hCoV-19/South Africa/KRISP-0199/2020|EPI ISL 482714|B.1.5|South Africa|2020-06-11	Africa|hCoV-19/South Africa/KRISP-0272/2020|EPI ISL 482859|B.1.1|South Africa|2020-06-17	0.0003120504	Africa
Africa|hCoV-19/South Africa/KRISP-02/2020|EPI ISL 421572|B|South Africa|2020-03-23	Africa|hCoV-19/South Africa/KRISP-0272/2020|EPI ISL 482859|B.1.1|South Africa|2020-06-17	0.0005251249	Africa
Africa|hCoV-19/South Africa/KRISP-0200/2020|EPI ISL 482715|B.1.5|South Africa|2020-06-11	Africa|hCoV-19/South Africa/KRISP-0272/2020|EPI ISL 482859|B.1.1|South Africa|2020-06-17	0.0002770739	Africa
Africa|hCoV-19/South Africa/KRISP-0201/2020|EPI ISL 482716|B.1.1|South Africa|2020-06-11	Africa|hCoV-19/South Africa/KRISP-0272/2020|EPI ISL 482859|B.1.1|South Africa|2020-06-17	0.0000342154	Africa
Africa|hCoV-19/South Africa/KRISP-0203/2020|EPI ISL 482852|B.1.1|South Africa|2020-06-11	Africa|hCoV-19/South Africa/KRISP-0272/2020|EPI ISL 482859|B.1.1|South Africa|2020-06-17	0.0000000000	Africa
Africa|hCoV-19/South Africa/KRISP-0206/2020|EPI ISL 482719|B.1.5|South Africa|2020-06-11	Africa|hCoV-19/South Africa/KRISP-0272/2020|EPI ISL 482859|B.1.1|South Africa|2020-06-17	0.0002058629	Africa
Africa|hCoV-19/South Africa/KRISP-0211/2020|EPI ISL 482720|B.1.5|South Africa|2020-06-11	Africa|hCoV-19/South Africa/KRISP-0272/2020|EPI ISL 482859|B.1.1|South Africa|2020-06-17	0.0001711731	Africa
Africa|hCoV-19/South Africa/KRISP-0212/2020|EPI ISL 482721|B.1.5|South Africa|2020-06-11	Africa|hCoV-19/South Africa/KRISP-0272/2020|EPI ISL 482859|B.1.1|South Africa|2020-06-17	0.0001716313	Africa
Africa|hCoV-19/South Africa/KRISP-0213/2020|EPI ISL 482722|B.1.5|South Africa|2020-06-11	Africa|hCoV-19/South Africa/KRISP-0272/2020|EPI ISL 482859|B.1.1|South Africa|2020-06-17	0.0001369905	Africa
Africa|hCoV-19/South Africa/KRISP-0214/2020|EPI ISL 482723|B.1.5|South Africa|2020-06-11	Africa|hCoV-19/South Africa/KRISP-0272/2020|EPI ISL 482859|B.1.1|South Africa|2020-06-17	0.0002406017	Africa
Africa|hCoV-19/South Africa/KRISP-0224/2020|EPI ISL 482724|B.1.144|South Africa|2020-06-11	Africa|hCoV-19/South Africa/KRISP-0272/2020|EPI ISL 482859|B.1.1|South Africa|2020-06-17	0.0002425245	Africa
Africa|hCoV-19/South Africa/KRISP-0243/2020|EPI ISL 482725|B.1.140|South Africa|2020-06-14	Africa|hCoV-19/South Africa/KRISP-0272/2020|EPI ISL 482859|B.1.1|South Africa|2020-06-17	0.0003863754	Africa
Africa|hCoV-19/South Africa/KRISP-0245/2020|EPI ISL 482726|B.1.144|South Africa|2020-06-14	Africa|hCoV-19/South Africa/KRISP-0272/2020|EPI ISL 482859|B.1.1|South Africa|2020-06-17	0.0002738000	Africa
Africa|hCoV-19/South Africa/KRISP-0255/2020|EPI ISL 482728|B.1.5|South Africa|2020-06-14	Africa|hCoV-19/South Africa/KRISP-0272/2020|EPI ISL 482859|B.1.1|South Africa|2020-06-17	0.0002421923	Africa
Africa|hCoV-19/South Africa/KRISP-0259/2020|EPI ISL 482729|B.1|South Africa|2020-06-15	Africa|hCoV-19/South Africa/KRISP-0272/2020|EPI ISL 482859|B.1.1|South Africa|2020-06-17	0.0003483728	Africa
Africa|hCoV-19/South Africa/KRISP-0260/2020|EPI ISL 482730|B.1.140|South Africa|2020-06-15	Africa|hCoV-19/South Africa/KRISP-0272/2020|EPI ISL 482859|B.1.1|South Africa|2020-06-17	0.0004525756	Africa
Africa|hCoV-19/South Africa/KRISP-0261/2020|EPI ISL 482731|B.1.5|South Africa|2020-06-15	Africa|hCoV-19/South Africa/KRISP-0272/2020|EPI ISL 482859|B.1.1|South Africa|2020-06-17	0.0003119687	Africa
Africa|hCoV-19/South Africa/KRISP-0266/2020|EPI ISL 482853|B.1.1|South Africa|2020-06-17	Africa|hCoV-19/South Africa/KRISP-0272/2020|EPI ISL 482859|B.1.1|South Africa|2020-06-17	0.0002738113	Africa
Africa|hCoV-19/South Africa/KRISP-0267/2020|EPI ISL 482854|A|South Africa|2020-06-17	Africa|hCoV-19/South Africa/KRISP-0272/2020|EPI ISL 482859|B.1.1|South Africa|2020-06-17	0.0008669463	Africa
Africa|hCoV-19/South Africa/KRISP-0268/2020|EPI ISL 482855|B.1.1.117|South Africa|2020-06-17	Africa|hCoV-19/South Africa/KRISP-0272/2020|EPI ISL 482859|B.1.1|South Africa|2020-06-17	0.0001379494	Africa
Africa|hCoV-19/South Africa/KRISP-0269/2020|EPI ISL 482856|B.1.5|South Africa|2020-06-17	Africa|hCoV-19/South Africa/KRISP-0272/2020|EPI ISL 482859|B.1.1|South Africa|2020-06-17	0.0001725576	Africa
Africa|hCoV-19/South Africa/KRISP-0270/2020|EPI ISL 482857|B.1.1.117|South Africa|2020-06-17	Africa|hCoV-19/South Africa/KRISP-0272/2020|EPI ISL 482859|B.1.1|South Africa|2020-06-17	0.0001376978	Africa
Africa|hCoV-19/South Africa/KRISP-0271/2020|EPI ISL 482858|B.1.1|South Africa|2020-06-17	Africa|hCoV-19/South Africa/KRISP-0272/2020|EPI ISL 482859|B.1.1|South Africa|2020-06-17	0.0002777579	Africa
Africa|hCoV-19/Algeria/G0638 2264/2020|EPI ISL 418241|B.1|Algeria|2020-03-02	Africa|hCoV-19/South Africa/KRISP-0273/2020|EPI ISL 482860|B.1.1.57|South Africa|2020-06-18	0.0005829823	Africa
Africa|hCoV-19/Algeria/G0640 2265/2020|EPI ISL 418242|B.1|Algeria|2020-03-08	Africa|hCoV-19/South Africa/KRISP-0273/2020|EPI ISL 482860|B.1.1.57|South Africa|2020-06-18	0.0004791371	Africa
Africa|hCoV-19/Algeria/G0860 2262/2020|EPI ISL 420037|B.1|Algeria|2020-03-02	Africa|hCoV-19/South Africa/KRISP-0273/2020|EPI ISL 482860|B.1.1.57|South Africa|2020-06-18	0.0004791371	Africa
Africa|hCoV-19/Benin/1022/2020|EPI ISL 476826|B.1|Benin|2020-03-25	Africa|hCoV-19/South Africa/KRISP-0273/2020|EPI ISL 482860|B.1.1.57|South Africa|2020-06-18	0.0004449450	Africa
Africa|hCoV-19/Benin/1092/2020|EPI ISL 476827|B.1|Benin|2020-03-27	Africa|hCoV-19/South Africa/KRISP-0273/2020|EPI ISL 482860|B.1.1.57|South Africa|2020-06-18	0.0004450561	Africa
Africa|hCoV-19/Benin/1408/2020|EPI ISL 476825|B.1.356|Benin|2020-04-04	Africa|hCoV-19/South Africa/KRISP-0273/2020|EPI ISL 482860|B.1.1.57|South Africa|2020-06-18	0.0004791699	Africa
Africa|hCoV-19/Benin/1409/2020|EPI ISL 476828|B.1|Benin|2020-04-06	Africa|hCoV-19/South Africa/KRISP-0273/2020|EPI ISL 482860|B.1.1.57|South Africa|2020-06-18	0.0005171462	Africa
Africa|hCoV-19/Benin/1950/2020|EPI ISL 476830|A|Benin|2020-04-15	Africa|hCoV-19/South Africa/KRISP-0273/2020|EPI ISL 482860|B.1.1.57|South Africa|2020-06-18	0.0006504826	Africa
Africa|hCoV-19/Benin/197/2020|EPI ISL 476822|B.1.178|Benin|2020-03-15	Africa|hCoV-19/South Africa/KRISP-0273/2020|EPI ISL 482860|B.1.1.57|South Africa|2020-06-18	0.0004449952	Africa
Africa|hCoV-19/Benin/2012/2020|EPI ISL 476831|A|Benin|2020-04-15	Africa|hCoV-19/South Africa/KRISP-0273/2020|EPI ISL 482860|B.1.1.57|South Africa|2020-06-18	0.0006846318	Africa
Africa|hCoV-19/Benin/260/2020|EPI ISL 476823|B.1.292|Benin|2020-03-17	Africa|hCoV-19/South Africa/KRISP-0273/2020|EPI ISL 482860|B.1.1.57|South Africa|2020-06-18	0.0005476563	Africa
Africa|hCoV-19/Benin/314/2020|EPI ISL 476834|B.1.5|Benin|2020-03-17	Africa|hCoV-19/South Africa/KRISP-0273/2020|EPI ISL 482860|B.1.1.57|South Africa|2020-06-18	0.0005507874	Africa
Africa|hCoV-19/Benin/461/2020|EPI ISL 476833|A|Benin|2020-03-17	Africa|hCoV-19/South Africa/KRISP-0273/2020|EPI ISL 482860|B.1.1.57|South Africa|2020-06-18	0.0006846319	Africa
Africa|hCoV-19/Benin/501/2020|EPI ISL 476824|B.1.356|Benin|2020-03-17	Africa|hCoV-19/South Africa/KRISP-0273/2020|EPI ISL 482860|B.1.1.57|South Africa|2020-06-18	0.0004791371	Africa
Africa|hCoV-19/Benin/843/2020|EPI ISL 476829|A|Benin|2020-03-19	Africa|hCoV-19/South Africa/KRISP-0273/2020|EPI ISL 482860|B.1.1.57|South Africa|2020-06-18	0.0006162276	Africa
Africa|hCoV-19/Botswana/BOT0455/2020|EPI ISL 560386|B.1|Botswana|2020-03-28	Africa|hCoV-19/South Africa/KRISP-0273/2020|EPI ISL 482860|B.1.1.57|South Africa|2020-06-18	0.0004106720	Africa
Africa|hCoV-19/Botswana/BOT2254/2020|EPI ISL 560390|B.1.1|Botswana|2020-04-08	Africa|hCoV-19/South Africa/KRISP-0273/2020|EPI ISL 482860|B.1.1.57|South Africa|2020-06-18	0.0002787271	Africa
Africa|hCoV-19/Botswana/BOT2283/2020|EPI ISL 560385|B.1|Botswana|2020-04-07	Africa|hCoV-19/South Africa/KRISP-0273/2020|EPI ISL 482860|B.1.1.57|South Africa|2020-06-18	0.0004976413	Africa
Africa|hCoV-19/Botswana/BOT2624/2020|EPI ISL 560387|B.1.1|Botswana|2020-04-05	Africa|hCoV-19/South Africa/KRISP-0273/2020|EPI ISL 482860|B.1.1.57|South Africa|2020-06-18	0.0002487596	Africa
Africa|hCoV-19/Botswana/BOT4161/2020|EPI ISL 560388|B.1.1.220|Botswana|2020-04-16	Africa|hCoV-19/South Africa/KRISP-0273/2020|EPI ISL 482860|B.1.1.57|South Africa|2020-06-18	0.0003520784	Africa
Africa|hCoV-19/DRC/04186/2020|EPI ISL 471411|A|Democratic Republic of the Congo|2020-04-25	Africa|hCoV-19/South Africa/KRISP-0273/2020|EPI ISL 482860|B.1.1.57|South Africa|2020-06-18	0.0006846315	Africa
Africa|hCoV-19/DRC/04188/2020|EPI ISL 471413|A|Democratic Republic of the Congo|2020-04-25	Africa|hCoV-19/South Africa/KRISP-0273/2020|EPI ISL 482860|B.1.1.57|South Africa|2020-06-18	0.0007764945	Africa
Africa|hCoV-19/DRC/10041/2020|EPI ISL 527543|B.1.1.275|Democratic Republic of the Congo|2020-05-22	Africa|hCoV-19/South Africa/KRISP-0273/2020|EPI ISL 482860|B.1.1.57|South Africa|2020-06-18	0.0003473382	Africa
Africa|hCoV-19/DRC/10057/2020|EPI ISL 527538|B.1.1.275|Democratic Republic of the Congo|2020-05-22	Africa|hCoV-19/South Africa/KRISP-0273/2020|EPI ISL 482860|B.1.1.57|South Africa|2020-06-18	0.0004666447	Africa
Africa|hCoV-19/DRC/10061/2020|EPI ISL 527521|B.1.1.275|Democratic Republic of the Congo|2020-05-22	Africa|hCoV-19/South Africa/KRISP-0273/2020|EPI ISL 482860|B.1.1.57|South Africa|2020-06-18	0.0003185460	Africa
Africa|hCoV-19/DRC/10070/2020|EPI ISL 527544|B.1.178|Democratic Republic of the Congo|2020-05-22	Africa|hCoV-19/South Africa/KRISP-0273/2020|EPI ISL 482860|B.1.1.57|South Africa|2020-06-18	0.0005897357	Africa
Africa|hCoV-19/DRC/10120/2020|EPI ISL 513624|B.1.1.275|Democratic Republic of the Congo|2020-05-22	Africa|hCoV-19/South Africa/KRISP-0273/2020|EPI ISL 482860|B.1.1.57|South Africa|2020-06-18	0.0003915997	Africa
Africa|hCoV-19/DRC/10127/2020|EPI ISL 513625|B.1.1.275|Democratic Republic of the Congo|2020-05-22	Africa|hCoV-19/South Africa/KRISP-0273/2020|EPI ISL 482860|B.1.1.57|South Africa|2020-06-18	0.0003864281	Africa
Africa|hCoV-19/DRC/10242/2020|EPI ISL 513626|B.1.84|Democratic Republic of the Congo|2020-05-22	Africa|hCoV-19/South Africa/KRISP-0273/2020|EPI ISL 482860|B.1.1.57|South Africa|2020-06-18	0.0004829997	Africa
Africa|hCoV-19/DRC/10251/2020|EPI ISL 513627|B.1.128|Democratic Republic of the Congo|2020-05-22	Africa|hCoV-19/South Africa/KRISP-0273/2020|EPI ISL 482860|B.1.1.57|South Africa|2020-06-18	0.0006217158	Africa
Africa|hCoV-19/DRC/10324/2020|EPI ISL 527545|B.1.214|Democratic Republic of the Congo|2020-05-22	Africa|hCoV-19/South Africa/KRISP-0273/2020|EPI ISL 482860|B.1.1.57|South Africa|2020-06-18	0.0005557278	Africa
Africa|hCoV-19/DRC/10346/2020|EPI ISL 527546|B.1.214|Democratic Republic of the Congo|2020-05-22	Africa|hCoV-19/South Africa/KRISP-0273/2020|EPI ISL 482860|B.1.1.57|South Africa|2020-06-18	0.0005616174	Africa
Africa|hCoV-19/DRC/10364/2020|EPI ISL 527498|B.1|Democratic Republic of the Congo|2020-05-22	Africa|hCoV-19/South Africa/KRISP-0273/2020|EPI ISL 482860|B.1.1.57|South Africa|2020-06-18	0.0004542876	Africa
Africa|hCoV-19/DRC/10371/2020|EPI ISL 527489|B.1.178|Democratic Republic of the Congo|2020-05-22	Africa|hCoV-19/South Africa/KRISP-0273/2020|EPI ISL 482860|B.1.1.57|South Africa|2020-06-18	0.0005907663	Africa
Africa|hCoV-19/DRC/10373/2020|EPI ISL 527495|B.1.159|Democratic Republic of the Congo|2020-05-22	Africa|hCoV-19/South Africa/KRISP-0273/2020|EPI ISL 482860|B.1.1.57|South Africa|2020-06-18	0.0005567640	Africa
Africa|hCoV-19/DRC/10374/2020|EPI ISL 527539|B.1.84|Democratic Republic of the Congo|2020-05-22	Africa|hCoV-19/South Africa/KRISP-0273/2020|EPI ISL 482860|B.1.1.57|South Africa|2020-06-18	0.0007498975	Africa
Africa|hCoV-19/DRC/10375/2020|EPI ISL 527499|B.1.84|Democratic Republic of the Congo|2020-05-22	Africa|hCoV-19/South Africa/KRISP-0273/2020|EPI ISL 482860|B.1.1.57|South Africa|2020-06-18	0.0005925802	Africa
Africa|hCoV-19/DRC/10399/2020|EPI ISL 527491|B.1.214|Democratic Republic of the Congo|2020-05-22	Africa|hCoV-19/South Africa/KRISP-0273/2020|EPI ISL 482860|B.1.1.57|South Africa|2020-06-18	0.0004517892	Africa
Africa|hCoV-19/DRC/10502/2020|EPI ISL 527547|B.1.5|Democratic Republic of the Congo|2020-05-20	Africa|hCoV-19/South Africa/KRISP-0273/2020|EPI ISL 482860|B.1.1.57|South Africa|2020-06-18	0.0003817274	Africa
Africa|hCoV-19/DRC/10506/2020|EPI ISL 527524|B.1.5|Democratic Republic of the Congo|2020-05-18	Africa|hCoV-19/South Africa/KRISP-0273/2020|EPI ISL 482860|B.1.1.57|South Africa|2020-06-18	0.0003911596	Africa
Africa|hCoV-19/DRC/10507/2020|EPI ISL 527492|B.1.5|Democratic Republic of the Congo|2020-05-18	Africa|hCoV-19/South Africa/KRISP-0273/2020|EPI ISL 482860|B.1.1.57|South Africa|2020-06-18	0.0004172534	Africa
Africa|hCoV-19/DRC/10508/2020|EPI ISL 527494|B.1.5|Democratic Republic of the Congo|2020-05-20	Africa|hCoV-19/South Africa/KRISP-0273/2020|EPI ISL 482860|B.1.1.57|South Africa|2020-06-18	0.0004149743	Africa
Africa|hCoV-19/DRC/10532/2020|EPI ISL 527532|B.1.5|Democratic Republic of the Congo|2020-05-20	Africa|hCoV-19/South Africa/KRISP-0273/2020|EPI ISL 482860|B.1.1.57|South Africa|2020-06-18	0.0003915212	Africa
Africa|hCoV-19/DRC/10533/2020|EPI ISL 527548|B.1.5|Democratic Republic of the Congo|2020-05-20	Africa|hCoV-19/South Africa/KRISP-0273/2020|EPI ISL 482860|B.1.1.57|South Africa|2020-06-18	0.0004165685	Africa
Africa|hCoV-19/DRC/10621/2020|EPI ISL 527526|B.1.214|Democratic Republic of the Congo|2020-05-23	Africa|hCoV-19/South Africa/KRISP-0273/2020|EPI ISL 482860|B.1.1.57|South Africa|2020-06-18	0.0005327765	Africa
Africa|hCoV-19/DRC/10640/2020|EPI ISL 527541|B.1|Democratic Republic of the Congo|2020-05-22	Africa|hCoV-19/South Africa/KRISP-0273/2020|EPI ISL 482860|B.1.1.57|South Africa|2020-06-18	0.0006830631	Africa
Africa|hCoV-19/DRC/10644/2020|EPI ISL 527549|B.1|Democratic Republic of the Congo|2020-05-22	Africa|hCoV-19/South Africa/KRISP-0273/2020|EPI ISL 482860|B.1.1.57|South Africa|2020-06-18	0.0006596147	Africa
Africa|hCoV-19/DRC/10728/2020|EPI ISL 513628|B.1.5|Democratic Republic of the Congo|2020-05-23	Africa|hCoV-19/South Africa/KRISP-0273/2020|EPI ISL 482860|B.1.1.57|South Africa|2020-06-18	0.0004281904	Africa
Africa|hCoV-19/DRC/10731/2020|EPI ISL 513629|B.1.1.1|Democratic Republic of the Congo|2020-05-23	Africa|hCoV-19/South Africa/KRISP-0273/2020|EPI ISL 482860|B.1.1.57|South Africa|2020-06-18	0.0004673005	Africa
Africa|hCoV-19/DRC/10733/2020|EPI ISL 513630|B.1|Democratic Republic of the Congo|2020-05-23	Africa|hCoV-19/South Africa/KRISP-0273/2020|EPI ISL 482860|B.1.1.57|South Africa|2020-06-18	0.0005504707	Africa
Africa|hCoV-19/DRC/108/2020|EPI ISL 417948|B.1.128|Democratic Republic of the Congo|2020-03-19	Africa|hCoV-19/South Africa/KRISP-0273/2020|EPI ISL 482860|B.1.1.57|South Africa|2020-06-18	0.0005140421	Africa
Africa|hCoV-19/DRC/10885/2020|EPI ISL 513631|B.1.84|Democratic Republic of the Congo|2020-05-23	Africa|hCoV-19/South Africa/KRISP-0273/2020|EPI ISL 482860|B.1.1.57|South Africa|2020-06-18	0.0005545088	Africa
Africa|hCoV-19/DRC/10902/2020|EPI ISL 527490|B.1.178|Democratic Republic of the Congo|2020-05-23	Africa|hCoV-19/South Africa/KRISP-0273/2020|EPI ISL 482860|B.1.1.57|South Africa|2020-06-18	0.0005208573	Africa
Africa|hCoV-19/DRC/10913/2020|EPI ISL 527507|B.1.84|Democratic Republic of the Congo|2020-05-24	Africa|hCoV-19/South Africa/KRISP-0273/2020|EPI ISL 482860|B.1.1.57|South Africa|2020-06-18	0.0006313877	Africa
Africa|hCoV-19/DRC/11005/2020|EPI ISL 527550|B.1.159|Democratic Republic of the Congo|2020-05-24	Africa|hCoV-19/South Africa/KRISP-0273/2020|EPI ISL 482860|B.1.1.57|South Africa|2020-06-18	0.0006597915	Africa
Africa|hCoV-19/DRC/11008/2020|EPI ISL 527503|B.1.159|Democratic Republic of the Congo|2020-05-24	Africa|hCoV-19/South Africa/KRISP-0273/2020|EPI ISL 482860|B.1.1.57|South Africa|2020-06-18	0.0005956919	Africa
Africa|hCoV-19/DRC/11022/2020|EPI ISL 527551|B.1.214|Democratic Republic of the Congo|2020-05-24	Africa|hCoV-19/South Africa/KRISP-0273/2020|EPI ISL 482860|B.1.1.57|South Africa|2020-06-18	0.0006252846	Africa
Africa|hCoV-19/DRC/11024/2020|EPI ISL 527552|B.1.149|Democratic Republic of the Congo|2020-05-24	Africa|hCoV-19/South Africa/KRISP-0273/2020|EPI ISL 482860|B.1.1.57|South Africa|2020-06-18	0.0006661541	Africa
Africa|hCoV-19/DRC/11026/2020|EPI ISL 527553|B.1.149|Democratic Republic of the Congo|2020-05-24	Africa|hCoV-19/South Africa/KRISP-0273/2020|EPI ISL 482860|B.1.1.57|South Africa|2020-06-18	0.0005208210	Africa
Africa|hCoV-19/DRC/11031/2020|EPI ISL 527554|B.1.214|Democratic Republic of the Congo|2020-05-24	Africa|hCoV-19/South Africa/KRISP-0273/2020|EPI ISL 482860|B.1.1.57|South Africa|2020-06-18	0.0005559731	Africa
Africa|hCoV-19/DRC/11041/2020|EPI ISL 527555|B.1|Democratic Republic of the Congo|2020-05-24	Africa|hCoV-19/South Africa/KRISP-0273/2020|EPI ISL 482860|B.1.1.57|South Africa|2020-06-18	0.0005210510	Africa
Africa|hCoV-19/DRC/11057/2020|EPI ISL 527528|B.1.5|Democratic Republic of the Congo|2020-05-24	Africa|hCoV-19/South Africa/KRISP-0273/2020|EPI ISL 482860|B.1.1.57|South Africa|2020-06-18	0.0004621353	Africa
Africa|hCoV-19/DRC/11078/2020|EPI ISL 527514|B.1|Democratic Republic of the Congo|2020-05-24	Africa|hCoV-19/South Africa/KRISP-0273/2020|EPI ISL 482860|B.1.1.57|South Africa|2020-06-18	0.0005629215	Africa
Africa|hCoV-19/DRC/11079/2020|EPI ISL 527500|B.1.214|Democratic Republic of the Congo|2020-05-24	Africa|hCoV-19/South Africa/KRISP-0273/2020|EPI ISL 482860|B.1.1.57|South Africa|2020-06-18	0.0004889650	Africa
Africa|hCoV-19/DRC/11093/2020|EPI ISL 527527|B.1.5|Democratic Republic of the Congo|2020-05-24	Africa|hCoV-19/South Africa/KRISP-0273/2020|EPI ISL 482860|B.1.1.57|South Africa|2020-06-18	0.0005347932	Africa
Africa|hCoV-19/DRC/11096/2020|EPI ISL 527522|B.1|Democratic Republic of the Congo|2020-05-24	Africa|hCoV-19/South Africa/KRISP-0273/2020|EPI ISL 482860|B.1.1.57|South Africa|2020-06-18	0.0004603891	Africa
Africa|hCoV-19/DRC/11114/2020|EPI ISL 527534|B.1.214|Democratic Republic of the Congo|2020-05-25	Africa|hCoV-19/South Africa/KRISP-0273/2020|EPI ISL 482860|B.1.1.57|South Africa|2020-06-18	0.0006056307	Africa
Africa|hCoV-19/DRC/11123/2020|EPI ISL 527496|B.1.84|Democratic Republic of the Congo|2020-05-24	Africa|hCoV-19/South Africa/KRISP-0273/2020|EPI ISL 482860|B.1.1.57|South Africa|2020-06-18	0.0005219876	Africa
Africa|hCoV-19/DRC/11134/2020|EPI ISL 527518|B.1.5|Democratic Republic of the Congo|2020-05-24	Africa|hCoV-19/South Africa/KRISP-0273/2020|EPI ISL 482860|B.1.1.57|South Africa|2020-06-18	0.0004237203	Africa
Africa|hCoV-19/DRC/11143/2020|EPI ISL 527556|B.1|Democratic Republic of the Congo|2020-05-24	Africa|hCoV-19/South Africa/KRISP-0273/2020|EPI ISL 482860|B.1.1.57|South Africa|2020-06-18	0.0006598737	Africa
Africa|hCoV-19/DRC/11145/2020|EPI ISL 527501|B.1.214|Democratic Republic of the Congo|2020-05-24	Africa|hCoV-19/South Africa/KRISP-0273/2020|EPI ISL 482860|B.1.1.57|South Africa|2020-06-18	0.0006291746	Africa
Africa|hCoV-19/DRC/11148/2020|EPI ISL 527525|B.1.178|Democratic Republic of the Congo|2020-05-24	Africa|hCoV-19/South Africa/KRISP-0273/2020|EPI ISL 482860|B.1.1.57|South Africa|2020-06-18	0.0006418872	Africa
Africa|hCoV-19/DRC/11157/2020|EPI ISL 527530|B.1|Democratic Republic of the Congo|2020-05-25	Africa|hCoV-19/South Africa/KRISP-0273/2020|EPI ISL 482860|B.1.1.57|South Africa|2020-06-18	0.0006025167	Africa
Africa|hCoV-19/DRC/11187/2020|EPI ISL 527523|B.1.1.275|Democratic Republic of the Congo|2020-05-23	Africa|hCoV-19/South Africa/KRISP-0273/2020|EPI ISL 482860|B.1.1.57|South Africa|2020-06-18	0.0004255683	Africa
Africa|hCoV-19/DRC/11191/2020|EPI ISL 527506|B.1.1.275|Democratic Republic of the Congo|2020-05-23	Africa|hCoV-19/South Africa/KRISP-0273/2020|EPI ISL 482860|B.1.1.57|South Africa|2020-06-18	0.0003148579	Africa
Africa|hCoV-19/DRC/11252/2020|EPI ISL 527557|B.1.1.275|Democratic Republic of the Congo|2020-05-21	Africa|hCoV-19/South Africa/KRISP-0273/2020|EPI ISL 482860|B.1.1.57|South Africa|2020-06-18	0.0004858872	Africa
Africa|hCoV-19/DRC/11260/2020|EPI ISL 527558|B.1.1.275|Democratic Republic of the Congo|2020-05-23	Africa|hCoV-19/South Africa/KRISP-0273/2020|EPI ISL 482860|B.1.1.57|South Africa|2020-06-18	0.0003471779	Africa
Africa|hCoV-19/DRC/1131/2020|EPI ISL 429255|B.1.5|Democratic Republic of the Congo|2020-04-05	Africa|hCoV-19/South Africa/KRISP-0273/2020|EPI ISL 482860|B.1.1.57|South Africa|2020-06-18	0.0004143011	Africa
Africa|hCoV-19/DRC/11310/2020|EPI ISL 527529|B.1.149|Democratic Republic of the Congo|2020-05-25	Africa|hCoV-19/South Africa/KRISP-0273/2020|EPI ISL 482860|B.1.1.57|South Africa|2020-06-18	0.0005338817	Africa
Africa|hCoV-19/DRC/11318/2020|EPI ISL 527559|B.1.149|Democratic Republic of the Congo|2020-05-25	Africa|hCoV-19/South Africa/KRISP-0273/2020|EPI ISL 482860|B.1.1.57|South Africa|2020-06-18	0.0005179567	Africa
Africa|hCoV-19/DRC/11326/2020|EPI ISL 527508|B.1|Democratic Republic of the Congo|2020-05-25	Africa|hCoV-19/South Africa/KRISP-0273/2020|EPI ISL 482860|B.1.1.57|South Africa|2020-06-18	0.0005261361	Africa
Africa|hCoV-19/DRC/11334/2020|EPI ISL 527504|B.1.178|Democratic Republic of the Congo|2020-05-25	Africa|hCoV-19/South Africa/KRISP-0273/2020|EPI ISL 482860|B.1.1.57|South Africa|2020-06-18	0.0005253733	Africa
Africa|hCoV-19/DRC/11337/2020|EPI ISL 527510|B.1.84|Democratic Republic of the Congo|2020-05-25	Africa|hCoV-19/South Africa/KRISP-0273/2020|EPI ISL 482860|B.1.1.57|South Africa|2020-06-18	0.0005971651	Africa
Africa|hCoV-19/DRC/11341/2020|EPI ISL 527509|B.1.1.275|Democratic Republic of the Congo|2020-05-25	Africa|hCoV-19/South Africa/KRISP-0273/2020|EPI ISL 482860|B.1.1.57|South Africa|2020-06-18	0.0004210787	Africa
Africa|hCoV-19/DRC/11348/2020|EPI ISL 527560|B.1.149|Democratic Republic of the Congo|2020-05-25	Africa|hCoV-19/South Africa/KRISP-0273/2020|EPI ISL 482860|B.1.1.57|South Africa|2020-06-18	0.0005184222	Africa
Africa|hCoV-19/DRC/11369/2020|EPI ISL 527537|B.1.214|Democratic Republic of the Congo|2020-05-25	Africa|hCoV-19/South Africa/KRISP-0273/2020|EPI ISL 482860|B.1.1.57|South Africa|2020-06-18	0.0005690868	Africa
Africa|hCoV-19/DRC/11376/2020|EPI ISL 527513|B.1.214|Democratic Republic of the Congo|2020-05-25	Africa|hCoV-19/South Africa/KRISP-0273/2020|EPI ISL 482860|B.1.1.57|South Africa|2020-06-18	0.0005954500	Africa
Africa|hCoV-19/DRC/11411/2020|EPI ISL 527561|B.1.5|Democratic Republic of the Congo|2020-05-25	Africa|hCoV-19/South Africa/KRISP-0273/2020|EPI ISL 482860|B.1.1.57|South Africa|2020-06-18	0.0004859159	Africa
Africa|hCoV-19/DRC/11450/2020|EPI ISL 527516|B.1.5|Democratic Republic of the Congo|2020-05-25	Africa|hCoV-19/South Africa/KRISP-0273/2020|EPI ISL 482860|B.1.1.57|South Africa|2020-06-18	0.0004263082	Africa
Africa|hCoV-19/DRC/11458/2020|EPI ISL 527497|B.1.5|Democratic Republic of the Congo|2020-05-25	Africa|hCoV-19/South Africa/KRISP-0273/2020|EPI ISL 482860|B.1.1.57|South Africa|2020-06-18	0.0005610121	Africa
Africa|hCoV-19/DRC/11460/2020|EPI ISL 527562|B.1.214|Democratic Republic of the Congo|2020-05-25	Africa|hCoV-19/South Africa/KRISP-0273/2020|EPI ISL 482860|B.1.1.57|South Africa|2020-06-18	0.0007021129	Africa
Africa|hCoV-19/DRC/11472/2020|EPI ISL 527502|B.1.214|Democratic Republic of the Congo|2020-05-25	Africa|hCoV-19/South Africa/KRISP-0273/2020|EPI ISL 482860|B.1.1.57|South Africa|2020-06-18	0.0006255386	Africa
Africa|hCoV-19/DRC/11477/2020|EPI ISL 527563|B.1.84|Democratic Republic of the Congo|2020-05-25	Africa|hCoV-19/South Africa/KRISP-0273/2020|EPI ISL 482860|B.1.1.57|South Africa|2020-06-18	0.0004507556	Africa
Africa|hCoV-19/DRC/11486/2020|EPI ISL 527564|B.1.214|Democratic Republic of the Congo|2020-05-25	Africa|hCoV-19/South Africa/KRISP-0273/2020|EPI ISL 482860|B.1.1.57|South Africa|2020-06-18	0.0005556142	Africa
Africa|hCoV-19/DRC/11487/2020|EPI ISL 527505|B.1|Democratic Republic of the Congo|2020-05-25	Africa|hCoV-19/South Africa/KRISP-0273/2020|EPI ISL 482860|B.1.1.57|South Africa|2020-06-18	0.0005615247	Africa
Africa|hCoV-19/DRC/11507/2020|EPI ISL 527512|B.1|Democratic Republic of the Congo|2020-05-25	Africa|hCoV-19/South Africa/KRISP-0273/2020|EPI ISL 482860|B.1.1.57|South Africa|2020-06-18	0.0005963812	Africa
Africa|hCoV-19/DRC/1151/2020|EPI ISL 447596|B.38|Democratic Republic of the Congo|2020-04-05	Africa|hCoV-19/South Africa/KRISP-0273/2020|EPI ISL 482860|B.1.1.57|South Africa|2020-06-18	0.0007613761	Africa
Africa|hCoV-19/DRC/11511/2020|EPI ISL 527511|B.1.214|Democratic Republic of the Congo|2020-05-25	Africa|hCoV-19/South Africa/KRISP-0273/2020|EPI ISL 482860|B.1.1.57|South Africa|2020-06-18	0.0006324235	Africa
Africa|hCoV-19/DRC/11572/2020|EPI ISL 527565|B.1.214|Democratic Republic of the Congo|2020-05-25	Africa|hCoV-19/South Africa/KRISP-0273/2020|EPI ISL 482860|B.1.1.57|South Africa|2020-06-18	0.0005202685	Africa
Africa|hCoV-19/DRC/11576/2020|EPI ISL 527517|B.1|Democratic Republic of the Congo|2020-05-25	Africa|hCoV-19/South Africa/KRISP-0273/2020|EPI ISL 482860|B.1.1.57|South Africa|2020-06-18	0.0005300393	Africa
Africa|hCoV-19/DRC/11583/2020|EPI ISL 527542|B.1|Democratic Republic of the Congo|2020-05-25	Africa|hCoV-19/South Africa/KRISP-0273/2020|EPI ISL 482860|B.1.1.57|South Africa|2020-06-18	0.0005398816	Africa
Africa|hCoV-19/DRC/11616/2020|EPI ISL 527519|B.1|Democratic Republic of the Congo|2020-05-25	Africa|hCoV-19/South Africa/KRISP-0273/2020|EPI ISL 482860|B.1.1.57|South Africa|2020-06-18	0.0004585059	Africa
Africa|hCoV-19/DRC/11623/2020|EPI ISL 527566|B.1.5|Democratic Republic of the Congo|2020-05-25	Africa|hCoV-19/South Africa/KRISP-0273/2020|EPI ISL 482860|B.1.1.57|South Africa|2020-06-18	0.0005210485	Africa
Africa|hCoV-19/DRC/11624/2020|EPI ISL 527567|B.1.149|Democratic Republic of the Congo|2020-05-25	Africa|hCoV-19/South Africa/KRISP-0273/2020|EPI ISL 482860|B.1.1.57|South Africa|2020-06-18	0.0005207923	Africa
Africa|hCoV-19/DRC/11631/2020|EPI ISL 527568|B.1.149|Democratic Republic of the Congo|2020-05-25	Africa|hCoV-19/South Africa/KRISP-0273/2020|EPI ISL 482860|B.1.1.57|South Africa|2020-06-18	0.0005213353	Africa
Africa|hCoV-19/DRC/11632/2020|EPI ISL 527493|B.1|Democratic Republic of the Congo|2020-05-25	Africa|hCoV-19/South Africa/KRISP-0273/2020|EPI ISL 482860|B.1.1.57|South Africa|2020-06-18	0.0005564815	Africa
Africa|hCoV-19/DRC/11635/2020|EPI ISL 527540|B.1.214|Democratic Republic of the Congo|2020-05-25	Africa|hCoV-19/South Africa/KRISP-0273/2020|EPI ISL 482860|B.1.1.57|South Africa|2020-06-18	0.0005720243	Africa
Africa|hCoV-19/DRC/11640/2020|EPI ISL 527535|B.1.178|Democratic Republic of the Congo|2020-05-25	Africa|hCoV-19/South Africa/KRISP-0273/2020|EPI ISL 482860|B.1.1.57|South Africa|2020-06-18	0.0006381595	Africa
Africa|hCoV-19/DRC/11643/2020|EPI ISL 527520|B.1.5|Democratic Republic of the Congo|2020-05-25	Africa|hCoV-19/South Africa/KRISP-0273/2020|EPI ISL 482860|B.1.1.57|South Africa|2020-06-18	0.0004949150	Africa
Africa|hCoV-19/DRC/11648/2020|EPI ISL 527569|B.1.6|Democratic Republic of the Congo|2020-05-25	Africa|hCoV-19/South Africa/KRISP-0273/2020|EPI ISL 482860|B.1.1.57|South Africa|2020-06-18	0.0005533719	Africa
Africa|hCoV-19/DRC/11652/2020|EPI ISL 527570|B.1.149|Democratic Republic of the Congo|2020-05-25	Africa|hCoV-19/South Africa/KRISP-0273/2020|EPI ISL 482860|B.1.1.57|South Africa|2020-06-18	0.0005206458	Africa
Africa|hCoV-19/DRC/11653/2020|EPI ISL 527533|B.1.84|Democratic Republic of the Congo|2020-05-25	Africa|hCoV-19/South Africa/KRISP-0273/2020|EPI ISL 482860|B.1.1.57|South Africa|2020-06-18	0.0004980664	Africa
Africa|hCoV-19/DRC/11676/2020|EPI ISL 527531|B.1|Democratic Republic of the Congo|2020-05-26	Africa|hCoV-19/South Africa/KRISP-0273/2020|EPI ISL 482860|B.1.1.57|South Africa|2020-06-18	0.0007144149	Africa
Africa|hCoV-19/DRC/11677/2020|EPI ISL 527515|B.1.214|Democratic Republic of the Congo|2020-05-26	Africa|hCoV-19/South Africa/KRISP-0273/2020|EPI ISL 482860|B.1.1.57|South Africa|2020-06-18	0.0005293549	Africa
Africa|hCoV-19/DRC/11732/2020|EPI ISL 527536|B.1.214|Democratic Republic of the Congo|2020-05-26	Africa|hCoV-19/South Africa/KRISP-0273/2020|EPI ISL 482860|B.1.1.57|South Africa|2020-06-18	0.0003903965	Africa
Africa|hCoV-19/DRC/11733/2020|EPI ISL 527571|B.1.149|Democratic Republic of the Congo|2020-05-26	Africa|hCoV-19/South Africa/KRISP-0273/2020|EPI ISL 482860|B.1.1.57|South Africa|2020-06-18	0.0005179264	Africa
Africa|hCoV-19/DRC/11806/2020|EPI ISL 527572|B.1.214|Democratic Republic of the Congo|2020-05-26	Africa|hCoV-19/South Africa/KRISP-0273/2020|EPI ISL 482860|B.1.1.57|South Africa|2020-06-18	0.0006248164	Africa
Africa|hCoV-19/DRC/1234/2020|EPI ISL 429258|B.1.5|Democratic Republic of the Congo|2020-04-06	Africa|hCoV-19/South Africa/KRISP-0273/2020|EPI ISL 482860|B.1.1.57|South Africa|2020-06-18	0.0004364473	Africa
Africa|hCoV-19/DRC/1249/2020|EPI ISL 429259|B.1.5|Democratic Republic of the Congo|2020-04-06	Africa|hCoV-19/South Africa/KRISP-0273/2020|EPI ISL 482860|B.1.1.57|South Africa|2020-06-18	0.0004161396	Africa
Africa|hCoV-19/DRC/1319/2020|EPI ISL 431011|B.1.128|Democratic Republic of the Congo|2020-04-07	Africa|hCoV-19/South Africa/KRISP-0273/2020|EPI ISL 482860|B.1.1.57|South Africa|2020-06-18	0.0005196252	Africa
Africa|hCoV-19/DRC/1324/2020|EPI ISL 435033|B.1.128|Democratic Republic of the Congo|2020-04-07	Africa|hCoV-19/South Africa/KRISP-0273/2020|EPI ISL 482860|B.1.1.57|South Africa|2020-06-18	0.0005160505	Africa
Africa|hCoV-19/DRC/1326/2020|EPI ISL 435116|B.1|Democratic Republic of the Congo|2020-04-07	Africa|hCoV-19/South Africa/KRISP-0273/2020|EPI ISL 482860|B.1.1.57|South Africa|2020-06-18	0.0004936640	Africa
Africa|hCoV-19/DRC/1375/2020|EPI ISL 435117|B.1.1.1|Democratic Republic of the Congo|2020-04-07	Africa|hCoV-19/South Africa/KRISP-0273/2020|EPI ISL 482860|B.1.1.57|South Africa|2020-06-18	0.0004568739	Africa
Africa|hCoV-19/DRC/1376/2020|EPI ISL 431012|B.1.1.1|Democratic Republic of the Congo|2020-04-07	Africa|hCoV-19/South Africa/KRISP-0273/2020|EPI ISL 482860|B.1.1.57|South Africa|2020-06-18	0.0004180530	Africa
Africa|hCoV-19/DRC/1377/2020|EPI ISL 434678|B.1.1.1|Democratic Republic of the Congo|2020-04-07	Africa|hCoV-19/South Africa/KRISP-0273/2020|EPI ISL 482860|B.1.1.57|South Africa|2020-06-18	0.0003799479	Africa
Africa|hCoV-19/DRC/1378/2020|EPI ISL 435118|B.1.1.1|Democratic Republic of the Congo|2020-04-07	Africa|hCoV-19/South Africa/KRISP-0273/2020|EPI ISL 482860|B.1.1.57|South Africa|2020-06-18	0.0004167670	Africa
Africa|hCoV-19/DRC/1382/2020|EPI ISL 435113|B.1.1.1|Democratic Republic of the Congo|2020-04-07	Africa|hCoV-19/South Africa/KRISP-0273/2020|EPI ISL 482860|B.1.1.57|South Africa|2020-06-18	0.0004248904	Africa
Africa|hCoV-19/DRC/1397/2020|EPI ISL 434679|B.1.1.1|Democratic Republic of the Congo|2020-04-07	Africa|hCoV-19/South Africa/KRISP-0273/2020|EPI ISL 482860|B.1.1.57|South Africa|2020-06-18	0.0004171667	Africa
Africa|hCoV-19/DRC/1398/2020|EPI ISL 435114|B.1.1.1|Democratic Republic of the Congo|2020-04-07	Africa|hCoV-19/South Africa/KRISP-0273/2020|EPI ISL 482860|B.1.1.57|South Africa|2020-06-18	0.0003775747	Africa
Africa|hCoV-19/DRC/1422/2020|EPI ISL 434680|B.1.149|Democratic Republic of the Congo|2020-04-08	Africa|hCoV-19/South Africa/KRISP-0273/2020|EPI ISL 482860|B.1.1.57|South Africa|2020-06-18	0.0005267011	Africa
Africa|hCoV-19/DRC/1423/2020|EPI ISL 434710|B.1.149|Democratic Republic of the Congo|2020-04-08	Africa|hCoV-19/South Africa/KRISP-0273/2020|EPI ISL 482860|B.1.1.57|South Africa|2020-06-18	0.0004805395	Africa
Africa|hCoV-19/DRC/1486/2020|EPI ISL 434711|B.1|Democratic Republic of the Congo|2020-04-08	Africa|hCoV-19/South Africa/KRISP-0273/2020|EPI ISL 482860|B.1.1.57|South Africa|2020-06-18	0.0004626497	Africa
Africa|hCoV-19/DRC/1516/2020|EPI ISL 435032|B.1.5|Democratic Republic of the Congo|2020-04-09	Africa|hCoV-19/South Africa/KRISP-0273/2020|EPI ISL 482860|B.1.1.57|South Africa|2020-06-18	0.0004106720	Africa
Africa|hCoV-19/DRC/1565/2020|EPI ISL 434681|B.1|Democratic Republic of the Congo|2020-04-09	Africa|hCoV-19/South Africa/KRISP-0273/2020|EPI ISL 482860|B.1.1.57|South Africa|2020-06-18	0.0004541387	Africa
Africa|hCoV-19/DRC/158/2020|EPI ISL 417950|B.40|Democratic Republic of the Congo|2020-03-20	Africa|hCoV-19/South Africa/KRISP-0273/2020|EPI ISL 482860|B.1.1.57|South Africa|2020-06-18	0.0007531899	Africa
Africa|hCoV-19/DRC/1715/2020|EPI ISL 435156|B.1.84|Democratic Republic of the Congo|2020-04-10	Africa|hCoV-19/South Africa/KRISP-0273/2020|EPI ISL 482860|B.1.1.57|South Africa|2020-06-18	0.0004843260	Africa
Africa|hCoV-19/DRC/1767/2020|EPI ISL 435157|B.1.5|Democratic Republic of the Congo|2020-04-10	Africa|hCoV-19/South Africa/KRISP-0273/2020|EPI ISL 482860|B.1.1.57|South Africa|2020-06-18	0.0004285112	Africa
Africa|hCoV-19/DRC/1779/2020|EPI ISL 435158|C.14|Democratic Republic of the Congo|2020-04-10	Africa|hCoV-19/South Africa/KRISP-0273/2020|EPI ISL 482860|B.1.1.57|South Africa|2020-06-18	0.0004965224	Africa
Africa|hCoV-19/DRC/191/2020|EPI ISL 417955|B.1.128|Democratic Republic of the Congo|2020-03-21	Africa|hCoV-19/South Africa/KRISP-0273/2020|EPI ISL 482860|B.1.1.57|South Africa|2020-06-18	0.0005141652	Africa
Africa|hCoV-19/DRC/1952/2020|EPI ISL 435159|B.1.5|Democratic Republic of the Congo|2020-04-11	Africa|hCoV-19/South Africa/KRISP-0273/2020|EPI ISL 482860|B.1.1.57|South Africa|2020-06-18	0.0004235109	Africa
Africa|hCoV-19/DRC/1982/2020|EPI ISL 435160|B.1|Democratic Republic of the Congo|2020-04-12	Africa|hCoV-19/South Africa/KRISP-0273/2020|EPI ISL 482860|B.1.1.57|South Africa|2020-06-18	0.0004570071	Africa
Africa|hCoV-19/DRC/2047/2020|EPI ISL 435161|B.1.1.1|Democratic Republic of the Congo|2020-04-12	Africa|hCoV-19/South Africa/KRISP-0273/2020|EPI ISL 482860|B.1.1.57|South Africa|2020-06-18	0.0003839120	Africa
Africa|hCoV-19/DRC/2063/2020|EPI ISL 435162|B.1|Democratic Republic of the Congo|2020-04-12	Africa|hCoV-19/South Africa/KRISP-0273/2020|EPI ISL 482860|B.1.1.57|South Africa|2020-06-18	0.0004221213	Africa
Africa|hCoV-19/DRC/2120/2020|EPI ISL 435163|B.1.149|Democratic Republic of the Congo|2020-04-12	Africa|hCoV-19/South Africa/KRISP-0273/2020|EPI ISL 482860|B.1.1.57|South Africa|2020-06-18	0.0004840279	Africa
Africa|hCoV-19/DRC/2121/2020|EPI ISL 435164|B.1.149|Democratic Republic of the Congo|2020-04-12	Africa|hCoV-19/South Africa/KRISP-0273/2020|EPI ISL 482860|B.1.1.57|South Africa|2020-06-18	0.0004914688	Africa
Africa|hCoV-19/DRC/2122/2020|EPI ISL 435165|B.1.149|Democratic Republic of the Congo|2020-04-13	Africa|hCoV-19/South Africa/KRISP-0273/2020|EPI ISL 482860|B.1.1.57|South Africa|2020-06-18	0.0005718383	Africa
Africa|hCoV-19/DRC/2125/2020|EPI ISL 435166|B.1.149|Democratic Republic of the Congo|2020-04-13	Africa|hCoV-19/South Africa/KRISP-0273/2020|EPI ISL 482860|B.1.1.57|South Africa|2020-06-18	0.0004931824	Africa
Africa|hCoV-19/DRC/2128/2020|EPI ISL 435167|B.1|Democratic Republic of the Congo|2020-04-13	Africa|hCoV-19/South Africa/KRISP-0273/2020|EPI ISL 482860|B.1.1.57|South Africa|2020-06-18	0.0004309421	Africa
Africa|hCoV-19/DRC/2133/2020|EPI ISL 435168|B.1.128|Democratic Republic of the Congo|2020-04-13	Africa|hCoV-19/South Africa/KRISP-0273/2020|EPI ISL 482860|B.1.1.57|South Africa|2020-06-18	0.0005346561	Africa
Africa|hCoV-19/DRC/214/2020|EPI ISL 420030|B.1.6|Democratic Republic of the Congo|2020-03-21	Africa|hCoV-19/South Africa/KRISP-0273/2020|EPI ISL 482860|B.1.1.57|South Africa|2020-06-18	0.0004121768	Africa
Africa|hCoV-19/DRC/215/2020|EPI ISL 420031|B.1.1.1|Democratic Republic of the Congo|2020-03-21	Africa|hCoV-19/South Africa/KRISP-0273/2020|EPI ISL 482860|B.1.1.57|South Africa|2020-06-18	0.0004189783	Africa
Africa|hCoV-19/DRC/2169/2020|EPI ISL 436194|B.1.5|Democratic Republic of the Congo|2020-04-13	Africa|hCoV-19/South Africa/KRISP-0273/2020|EPI ISL 482860|B.1.1.57|South Africa|2020-06-18	0.0004632712	Africa
Africa|hCoV-19/DRC/2299/2020|EPI ISL 436412|B.1.5|Democratic Republic of the Congo|2020-04-14	Africa|hCoV-19/South Africa/KRISP-0273/2020|EPI ISL 482860|B.1.1.57|South Africa|2020-06-18	0.0004834045	Africa
Africa|hCoV-19/DRC/236/2020|EPI ISL 420032|B.1.128|Democratic Republic of the Congo|2020-03-22	Africa|hCoV-19/South Africa/KRISP-0273/2020|EPI ISL 482860|B.1.1.57|South Africa|2020-06-18	0.0005148057	Africa
Africa|hCoV-19/DRC/2363/2020|EPI ISL 437194|B.1.84|Democratic Republic of the Congo|2020-04-14	Africa|hCoV-19/South Africa/KRISP-0273/2020|EPI ISL 482860|B.1.1.57|South Africa|2020-06-18	0.0004488262	Africa
Africa|hCoV-19/DRC/2384/2020|EPI ISL 437196|B.1.149|Democratic Republic of the Congo|2020-04-14	Africa|hCoV-19/South Africa/KRISP-0273/2020|EPI ISL 482860|B.1.1.57|South Africa|2020-06-18	0.0004924539	Africa
Africa|hCoV-19/DRC/241/2020|EPI ISL 420033|B.1.1.75|Democratic Republic of the Congo|2020-03-22	Africa|hCoV-19/South Africa/KRISP-0273/2020|EPI ISL 482860|B.1.1.57|South Africa|2020-06-18	0.0003431554	Africa
Africa|hCoV-19/DRC/243/2020|EPI ISL 420034|B.1|Democratic Republic of the Congo|2020-03-22	Africa|hCoV-19/South Africa/KRISP-0273/2020|EPI ISL 482860|B.1.1.57|South Africa|2020-06-18	0.0004563222	Africa
Africa|hCoV-19/DRC/248/2020|EPI ISL 420035|B.1.5|Democratic Republic of the Congo|2020-03-22	Africa|hCoV-19/South Africa/KRISP-0273/2020|EPI ISL 482860|B.1.1.57|South Africa|2020-06-18	0.0003774840	Africa
Africa|hCoV-19/DRC/2496/2020|EPI ISL 437337|B.1.149|Democratic Republic of the Congo|2020-04-15	Africa|hCoV-19/South Africa/KRISP-0273/2020|EPI ISL 482860|B.1.1.57|South Africa|2020-06-18	0.0005133945	Africa
Africa|hCoV-19/DRC/2529/2020|EPI ISL 437338|B.1.178|Democratic Republic of the Congo|2020-04-15	Africa|hCoV-19/South Africa/KRISP-0273/2020|EPI ISL 482860|B.1.1.57|South Africa|2020-06-18	0.0004791583	Africa
Africa|hCoV-19/DRC/253/2020|EPI ISL 420838|B.1.5|Democratic Republic of the Congo|2020-03-22	Africa|hCoV-19/South Africa/KRISP-0273/2020|EPI ISL 482860|B.1.1.57|South Africa|2020-06-18	0.0003788880	Africa
Africa|hCoV-19/DRC/2536/2020|EPI ISL 437339|B.1|Democratic Republic of the Congo|2020-04-15	Africa|hCoV-19/South Africa/KRISP-0273/2020|EPI ISL 482860|B.1.1.57|South Africa|2020-06-18	0.0004791584	Africa
Africa|hCoV-19/DRC/254/2020|EPI ISL 420839|B.1|Democratic Republic of the Congo|2020-03-22	Africa|hCoV-19/South Africa/KRISP-0273/2020|EPI ISL 482860|B.1.1.57|South Africa|2020-06-18	0.0004513641	Africa
Africa|hCoV-19/DRC/2563/2020|EPI ISL 437340|B.1.9|Democratic Republic of the Congo|2020-04-15	Africa|hCoV-19/South Africa/KRISP-0273/2020|EPI ISL 482860|B.1.1.57|South Africa|2020-06-18	0.0006845963	Africa
Africa|hCoV-19/DRC/2580/2020|EPI ISL 437341|B.1.5|Democratic Republic of the Congo|2020-04-15	Africa|hCoV-19/South Africa/KRISP-0273/2020|EPI ISL 482860|B.1.1.57|South Africa|2020-06-18	0.0004130421	Africa
Africa|hCoV-19/DRC/2644/2020|EPI ISL 437342|B.1.84|Democratic Republic of the Congo|2020-04-15	Africa|hCoV-19/South Africa/KRISP-0273/2020|EPI ISL 482860|B.1.1.57|South Africa|2020-06-18	0.0005211177	Africa
Africa|hCoV-19/DRC/2670/2020|EPI ISL 437343|B.1.9|Democratic Republic of the Congo|2020-04-15	Africa|hCoV-19/South Africa/KRISP-0273/2020|EPI ISL 482860|B.1.1.57|South Africa|2020-06-18	0.0007188895	Africa
Africa|hCoV-19/DRC/2727/2020|EPI ISL 437344|B.1|Democratic Republic of the Congo|2020-04-16	Africa|hCoV-19/South Africa/KRISP-0273/2020|EPI ISL 482860|B.1.1.57|South Africa|2020-06-18	0.0004182235	Africa
Africa|hCoV-19/DRC/2728/2020|EPI ISL 437345|B.1.84|Democratic Republic of the Congo|2020-04-16	Africa|hCoV-19/South Africa/KRISP-0273/2020|EPI ISL 482860|B.1.1.57|South Africa|2020-06-18	0.0004910445	Africa
Africa|hCoV-19/DRC/2813/2020|EPI ISL 437346|C.14|Democratic Republic of the Congo|2020-04-16	Africa|hCoV-19/South Africa/KRISP-0273/2020|EPI ISL 482860|B.1.1.57|South Africa|2020-06-18	0.0005136582	Africa
Africa|hCoV-19/DRC/2819/2020|EPI ISL 437347|B.1|Democratic Republic of the Congo|2020-04-16	Africa|hCoV-19/South Africa/KRISP-0273/2020|EPI ISL 482860|B.1.1.57|South Africa|2020-06-18	0.0005247559	Africa
Africa|hCoV-19/DRC/2827/2020|EPI ISL 437348|B.1|Democratic Republic of the Congo|2020-04-16	Africa|hCoV-19/South Africa/KRISP-0273/2020|EPI ISL 482860|B.1.1.57|South Africa|2020-06-18	0.0004106538	Africa
Africa|hCoV-19/DRC/2855/2020|EPI ISL 437350|B.1|Democratic Republic of the Congo|2020-04-16	Africa|hCoV-19/South Africa/KRISP-0273/2020|EPI ISL 482860|B.1.1.57|South Africa|2020-06-18	0.0004449236	Africa
Africa|hCoV-19/DRC/2864/2020|EPI ISL 437351|B.1|Democratic Republic of the Congo|2020-04-16	Africa|hCoV-19/South Africa/KRISP-0273/2020|EPI ISL 482860|B.1.1.57|South Africa|2020-06-18	0.0004456969	Africa
Africa|hCoV-19/DRC/2904/2020|EPI ISL 437352|B.1|Democratic Republic of the Congo|2020-04-17	Africa|hCoV-19/South Africa/KRISP-0273/2020|EPI ISL 482860|B.1.1.57|South Africa|2020-06-18	0.0004449236	Africa
Africa|hCoV-19/DRC/2938/2020|EPI ISL 437353|B.1.275|Democratic Republic of the Congo|2020-04-17	Africa|hCoV-19/South Africa/KRISP-0273/2020|EPI ISL 482860|B.1.1.57|South Africa|2020-06-18	0.0006376199	Africa
Africa|hCoV-19/DRC/2939/2020|EPI ISL 437354|B.1|Democratic Republic of the Congo|2020-04-17	Africa|hCoV-19/South Africa/KRISP-0273/2020|EPI ISL 482860|B.1.1.57|South Africa|2020-06-18	0.0005487795	Africa
Africa|hCoV-19/DRC/2942/2020|EPI ISL 437355|B.1|Democratic Republic of the Congo|2020-04-17	Africa|hCoV-19/South Africa/KRISP-0273/2020|EPI ISL 482860|B.1.1.57|South Africa|2020-06-18	0.0005634089	Africa
Africa|hCoV-19/DRC/299/2020|EPI ISL 420840|B.4|Democratic Republic of the Congo|2020-03-20	Africa|hCoV-19/South Africa/KRISP-0273/2020|EPI ISL 482860|B.1.1.57|South Africa|2020-06-18	0.0008710804	Africa
Africa|hCoV-19/DRC/300/2020|EPI ISL 420841|A|Democratic Republic of the Congo|2020-03-22	Africa|hCoV-19/South Africa/KRISP-0273/2020|EPI ISL 482860|B.1.1.57|South Africa|2020-06-18	0.0006903118	Africa
Africa|hCoV-19/DRC/3041/2020|EPI ISL 437356|B.1|Democratic Republic of the Congo|2020-04-18	Africa|hCoV-19/South Africa/KRISP-0273/2020|EPI ISL 482860|B.1.1.57|South Africa|2020-06-18	0.0005155592	Africa
Africa|hCoV-19/DRC/307/2020|EPI ISL 420842|B.1.9|Democratic Republic of the Congo|2020-03	Africa|hCoV-19/South Africa/KRISP-0273/2020|EPI ISL 482860|B.1.1.57|South Africa|2020-06-18	0.0005292598	Africa
Africa|hCoV-19/DRC/3070/2020|EPI ISL 437357|B.1.214|Democratic Republic of the Congo|2020-04-18	Africa|hCoV-19/South Africa/KRISP-0273/2020|EPI ISL 482860|B.1.1.57|South Africa|2020-06-18	0.0005507002	Africa
Africa|hCoV-19/DRC/3089/2020|EPI ISL 437358|B.1.84|Democratic Republic of the Congo|2020-04-19	Africa|hCoV-19/South Africa/KRISP-0273/2020|EPI ISL 482860|B.1.1.57|South Africa|2020-06-18	0.0004797675	Africa
Africa|hCoV-19/DRC/3440/2020|EPI ISL 447597|B.1.84|Democratic Republic of the Congo|2020-04-22	Africa|hCoV-19/South Africa/KRISP-0273/2020|EPI ISL 482860|B.1.1.57|South Africa|2020-06-18	0.0004852710	Africa
Africa|hCoV-19/DRC/3451/2020|EPI ISL 447598|B.1.178|Democratic Republic of the Congo|2020-04-22	Africa|hCoV-19/South Africa/KRISP-0273/2020|EPI ISL 482860|B.1.1.57|South Africa|2020-06-18	0.0005203696	Africa
Africa|hCoV-19/DRC/3453/2020|EPI ISL 447599|B.1.84|Democratic Republic of the Congo|2020-04-22	Africa|hCoV-19/South Africa/KRISP-0273/2020|EPI ISL 482860|B.1.1.57|South Africa|2020-06-18	0.0004855740	Africa
Africa|hCoV-19/DRC/3481/2020|EPI ISL 447600|B.1|Democratic Republic of the Congo|2020-04-22	Africa|hCoV-19/South Africa/KRISP-0273/2020|EPI ISL 482860|B.1.1.57|South Africa|2020-06-18	0.0004250619	Africa
Africa|hCoV-19/DRC/3482/2020|EPI ISL 447601|B.1|Democratic Republic of the Congo|2020-04-22	Africa|hCoV-19/South Africa/KRISP-0273/2020|EPI ISL 482860|B.1.1.57|South Africa|2020-06-18	0.0004547327	Africa
Africa|hCoV-19/DRC/3483/2020|EPI ISL 447602|B.1|Democratic Republic of the Congo|2020-04-22	Africa|hCoV-19/South Africa/KRISP-0273/2020|EPI ISL 482860|B.1.1.57|South Africa|2020-06-18	0.0004243855	Africa
Africa|hCoV-19/DRC/3490/2020|EPI ISL 447603|B.1|Democratic Republic of the Congo|2020-04-22	Africa|hCoV-19/South Africa/KRISP-0273/2020|EPI ISL 482860|B.1.1.57|South Africa|2020-06-18	0.0004515335	Africa
Africa|hCoV-19/DRC/3504/2020|EPI ISL 447604|B.1.149|Democratic Republic of the Congo|2020-04-23	Africa|hCoV-19/South Africa/KRISP-0273/2020|EPI ISL 482860|B.1.1.57|South Africa|2020-06-18	0.0004956315	Africa
Africa|hCoV-19/DRC/352/2020|EPI ISL 420850|B.1.5|Democratic Republic of the Congo|2020-03	Africa|hCoV-19/South Africa/KRISP-0273/2020|EPI ISL 482860|B.1.1.57|South Africa|2020-06-18	0.0004510509	Africa
Africa|hCoV-19/DRC/353/2020|EPI ISL 420843|B.1.5|Democratic Republic of the Congo|2020-03	Africa|hCoV-19/South Africa/KRISP-0273/2020|EPI ISL 482860|B.1.1.57|South Africa|2020-06-18	0.0003816612	Africa
Africa|hCoV-19/DRC/355/2020|EPI ISL 420844|B.1|Democratic Republic of the Congo|2020-03	Africa|hCoV-19/South Africa/KRISP-0273/2020|EPI ISL 482860|B.1.1.57|South Africa|2020-06-18	0.0004121344	Africa
Africa|hCoV-19/DRC/3552/2020|EPI ISL 447605|B.1.84|Democratic Republic of the Congo|2020-04-23	Africa|hCoV-19/South Africa/KRISP-0273/2020|EPI ISL 482860|B.1.1.57|South Africa|2020-06-18	0.0004909831	Africa
Africa|hCoV-19/DRC/3595/2020|EPI ISL 447606|B.1.5|Democratic Republic of the Congo|2020-04-23	Africa|hCoV-19/South Africa/KRISP-0273/2020|EPI ISL 482860|B.1.1.57|South Africa|2020-06-18	0.0004497203	Africa
Africa|hCoV-19/DRC/3632/2020|EPI ISL 447607|B.1.5|Democratic Republic of the Congo|2020-04-23	Africa|hCoV-19/South Africa/KRISP-0273/2020|EPI ISL 482860|B.1.1.57|South Africa|2020-06-18	0.0004511669	Africa
Africa|hCoV-19/DRC/3633/2020|EPI ISL 447230|B.1.5|Democratic Republic of the Congo|2020-04-23	Africa|hCoV-19/South Africa/KRISP-0273/2020|EPI ISL 482860|B.1.1.57|South Africa|2020-06-18	0.0004555454	Africa
Africa|hCoV-19/DRC/3653/2020|EPI ISL 447231|B.1.128|Democratic Republic of the Congo|2020-04-23	Africa|hCoV-19/South Africa/KRISP-0273/2020|EPI ISL 482860|B.1.1.57|South Africa|2020-06-18	0.0005848874	Africa
Africa|hCoV-19/DRC/3659/2020|EPI ISL 447232|B.1.128|Democratic Republic of the Congo|2020-04-23	Africa|hCoV-19/South Africa/KRISP-0273/2020|EPI ISL 482860|B.1.1.57|South Africa|2020-06-18	0.0005854312	Africa
Africa|hCoV-19/DRC/3661/2020|EPI ISL 447233|B.1.128|Democratic Republic of the Congo|2020-04-23	Africa|hCoV-19/South Africa/KRISP-0273/2020|EPI ISL 482860|B.1.1.57|South Africa|2020-06-18	0.0005905142	Africa
Africa|hCoV-19/DRC/3662/2020|EPI ISL 447234|B.1.128|Democratic Republic of the Congo|2020-04-23	Africa|hCoV-19/South Africa/KRISP-0273/2020|EPI ISL 482860|B.1.1.57|South Africa|2020-06-18	0.0005900633	Africa
Africa|hCoV-19/DRC/3664/2020|EPI ISL 447235|B.1.128|Democratic Republic of the Congo|2020-04-23	Africa|hCoV-19/South Africa/KRISP-0273/2020|EPI ISL 482860|B.1.1.57|South Africa|2020-06-18	0.0005901658	Africa
Africa|hCoV-19/DRC/3683/2020|EPI ISL 447236|B.1.5|Democratic Republic of the Congo|2020-04-24	Africa|hCoV-19/South Africa/KRISP-0273/2020|EPI ISL 482860|B.1.1.57|South Africa|2020-06-18	0.0004859091	Africa
Africa|hCoV-19/DRC/3688/2020|EPI ISL 447237|B.1.128|Democratic Republic of the Congo|2020-04-24	Africa|hCoV-19/South Africa/KRISP-0273/2020|EPI ISL 482860|B.1.1.57|South Africa|2020-06-18	0.0005881855	Africa
Africa|hCoV-19/DRC/376/2020|EPI ISL 420851|B.1.6|Democratic Republic of the Congo|2020-03-25	Africa|hCoV-19/South Africa/KRISP-0273/2020|EPI ISL 482860|B.1.1.57|South Africa|2020-06-18	0.0004840849	Africa
Africa|hCoV-19/DRC/3764/2020|EPI ISL 447238|B.1.84|Democratic Republic of the Congo|2020-04-24	Africa|hCoV-19/South Africa/KRISP-0273/2020|EPI ISL 482860|B.1.1.57|South Africa|2020-06-18	0.0005198846	Africa
Africa|hCoV-19/DRC/3768/2020|EPI ISL 447239|B.1.84|Democratic Republic of the Congo|2020-04-24	Africa|hCoV-19/South Africa/KRISP-0273/2020|EPI ISL 482860|B.1.1.57|South Africa|2020-06-18	0.0004855957	Africa
Africa|hCoV-19/DRC/3778/2020|EPI ISL 447240|B.1.128|Democratic Republic of the Congo|2020-04-24	Africa|hCoV-19/South Africa/KRISP-0273/2020|EPI ISL 482860|B.1.1.57|South Africa|2020-06-18	0.0005870279	Africa
Africa|hCoV-19/DRC/3787/2020|EPI ISL 447241|B.1|Democratic Republic of the Congo|2020-04-24	Africa|hCoV-19/South Africa/KRISP-0273/2020|EPI ISL 482860|B.1.1.57|South Africa|2020-06-18	0.0004584251	Africa
Africa|hCoV-19/DRC/3791/2020|EPI ISL 447242|B.1|Democratic Republic of the Congo|2020-04-24	Africa|hCoV-19/South Africa/KRISP-0273/2020|EPI ISL 482860|B.1.1.57|South Africa|2020-06-18	0.0004987813	Africa
Africa|hCoV-19/DRC/3803/2020|EPI ISL 447243|B.1|Democratic Republic of the Congo|2020-04-24	Africa|hCoV-19/South Africa/KRISP-0273/2020|EPI ISL 482860|B.1.1.57|South Africa|2020-06-18	0.0004241906	Africa
Africa|hCoV-19/DRC/3806/2020|EPI ISL 447244|B.1|Democratic Republic of the Congo|2020-04-24	Africa|hCoV-19/South Africa/KRISP-0273/2020|EPI ISL 482860|B.1.1.57|South Africa|2020-06-18	0.0004241606	Africa
Africa|hCoV-19/DRC/3827/2020|EPI ISL 447245|B.1|Democratic Republic of the Congo|2020-04-24	Africa|hCoV-19/South Africa/KRISP-0273/2020|EPI ISL 482860|B.1.1.57|South Africa|2020-06-18	0.0005553092	Africa
Africa|hCoV-19/DRC/3829/2020|EPI ISL 447246|B.1|Democratic Republic of the Congo|2020-04-24	Africa|hCoV-19/South Africa/KRISP-0273/2020|EPI ISL 482860|B.1.1.57|South Africa|2020-06-18	0.0005213152	Africa
Africa|hCoV-19/DRC/3834/2020|EPI ISL 447247|A|Democratic Republic of the Congo|2020-04-25	Africa|hCoV-19/South Africa/KRISP-0273/2020|EPI ISL 482860|B.1.1.57|South Africa|2020-06-18	0.0007676716	Africa
Africa|hCoV-19/DRC/3837/2020|EPI ISL 447248|B.1.128|Democratic Republic of the Congo|2020-04-25	Africa|hCoV-19/South Africa/KRISP-0273/2020|EPI ISL 482860|B.1.1.57|South Africa|2020-06-18	0.0005897767	Africa
Africa|hCoV-19/DRC/3841/2020|EPI ISL 447249|B.1.128|Democratic Republic of the Congo|2020-04-25	Africa|hCoV-19/South Africa/KRISP-0273/2020|EPI ISL 482860|B.1.1.57|South Africa|2020-06-18	0.0006230195	Africa
Africa|hCoV-19/DRC/3842/2020|EPI ISL 471396|B.1.128|Democratic Republic of the Congo|2020-04-25	Africa|hCoV-19/South Africa/KRISP-0273/2020|EPI ISL 482860|B.1.1.57|South Africa|2020-06-18	0.0006161535	Africa
Africa|hCoV-19/DRC/3846/2020|EPI ISL 471397|B.1.84|Democratic Republic of the Congo|2020-04-25	Africa|hCoV-19/South Africa/KRISP-0273/2020|EPI ISL 482860|B.1.1.57|South Africa|2020-06-18	0.0005476209	Africa
Africa|hCoV-19/DRC/3937/2020|EPI ISL 471398|B.1|Democratic Republic of the Congo|2020-04-25	Africa|hCoV-19/South Africa/KRISP-0273/2020|EPI ISL 482860|B.1.1.57|South Africa|2020-06-18	0.0005133840	Africa
Africa|hCoV-19/DRC/3941/2020|EPI ISL 471399|B.1.128|Democratic Republic of the Congo|2020-04-25	Africa|hCoV-19/South Africa/KRISP-0273/2020|EPI ISL 482860|B.1.1.57|South Africa|2020-06-18	0.0005865358	Africa
Africa|hCoV-19/DRC/3947/2020|EPI ISL 471400|B.1.214|Democratic Republic of the Congo|2020-04-25	Africa|hCoV-19/South Africa/KRISP-0273/2020|EPI ISL 482860|B.1.1.57|South Africa|2020-06-18	0.0006161136	Africa
Africa|hCoV-19/DRC/3949/2020|EPI ISL 471401|B.1.84|Democratic Republic of the Congo|2020-04-26	Africa|hCoV-19/South Africa/KRISP-0273/2020|EPI ISL 482860|B.1.1.57|South Africa|2020-06-18	0.0004485166	Africa
Africa|hCoV-19/DRC/396/2020|EPI ISL 420852|B.1.6|Democratic Republic of the Congo|2020-03-26	Africa|hCoV-19/South Africa/KRISP-0273/2020|EPI ISL 482860|B.1.1.57|South Africa|2020-06-18	0.0004490479	Africa
Africa|hCoV-19/DRC/397/2020|EPI ISL 420845|B.1.6|Democratic Republic of the Congo|2020-03-26	Africa|hCoV-19/South Africa/KRISP-0273/2020|EPI ISL 482860|B.1.1.57|South Africa|2020-06-18	0.0004455854	Africa
Africa|hCoV-19/DRC/400/2020|EPI ISL 420846|B.1.5|Democratic Republic of the Congo|2020-03	Africa|hCoV-19/South Africa/KRISP-0273/2020|EPI ISL 482860|B.1.1.57|South Africa|2020-06-18	0.0004124885	Africa
Africa|hCoV-19/DRC/4012/2020|EPI ISL 471402|B.1|Democratic Republic of the Congo|2020-04-26	Africa|hCoV-19/South Africa/KRISP-0273/2020|EPI ISL 482860|B.1.1.57|South Africa|2020-06-18	0.0005818850	Africa
Africa|hCoV-19/DRC/402/2020|EPI ISL 420853|B.1|Democratic Republic of the Congo|2020-03-26	Africa|hCoV-19/South Africa/KRISP-0273/2020|EPI ISL 482860|B.1.1.57|South Africa|2020-06-18	0.0004671321	Africa
Africa|hCoV-19/DRC/4020/2020|EPI ISL 471403|B.1.5|Democratic Republic of the Congo|2020-04-26	Africa|hCoV-19/South Africa/KRISP-0273/2020|EPI ISL 482860|B.1.1.57|South Africa|2020-06-18	0.0005134061	Africa
Africa|hCoV-19/DRC/4026/2020|EPI ISL 471404|B.1.84|Democratic Republic of the Congo|2020-04-27	Africa|hCoV-19/South Africa/KRISP-0273/2020|EPI ISL 482860|B.1.1.57|South Africa|2020-06-18	0.0004798218	Africa
Africa|hCoV-19/DRC/4060/2020|EPI ISL 471405|B.1|Democratic Republic of the Congo|2020-04-27	Africa|hCoV-19/South Africa/KRISP-0273/2020|EPI ISL 482860|B.1.1.57|South Africa|2020-06-18	0.0005144102	Africa
Africa|hCoV-19/DRC/4075/2020|EPI ISL 471406|B.1.214|Democratic Republic of the Congo|2020-04-27	Africa|hCoV-19/South Africa/KRISP-0273/2020|EPI ISL 482860|B.1.1.57|South Africa|2020-06-18	0.0005870541	Africa
Africa|hCoV-19/DRC/4084/2020|EPI ISL 471407|B.1.214|Democratic Republic of the Congo|2020-04-27	Africa|hCoV-19/South Africa/KRISP-0273/2020|EPI ISL 482860|B.1.1.57|South Africa|2020-06-18	0.0006167468	Africa
Africa|hCoV-19/DRC/4132/2020|EPI ISL 471408|B.1|Democratic Republic of the Congo|2020-04-27	Africa|hCoV-19/South Africa/KRISP-0273/2020|EPI ISL 482860|B.1.1.57|South Africa|2020-06-18	0.0005476078	Africa
Africa|hCoV-19/DRC/4141/2020|EPI ISL 471409|B.1.128|Democratic Republic of the Congo|2020-04-27	Africa|hCoV-19/South Africa/KRISP-0273/2020|EPI ISL 482860|B.1.1.57|South Africa|2020-06-18	0.0005818850	Africa
Africa|hCoV-19/DRC/4145/2020|EPI ISL 471410|B.1|Democratic Republic of the Congo|2020-04-27	Africa|hCoV-19/South Africa/KRISP-0273/2020|EPI ISL 482860|B.1.1.57|South Africa|2020-06-18	0.0004791486	Africa
Africa|hCoV-19/DRC/4194/2020|EPI ISL 471414|B.1.5|Democratic Republic of the Congo|2020-04-28	Africa|hCoV-19/South Africa/KRISP-0273/2020|EPI ISL 482860|B.1.1.57|South Africa|2020-06-18	0.0005133717	Africa
Africa|hCoV-19/DRC/4250/2020|EPI ISL 471415|B.1.1.1|Democratic Republic of the Congo|2020-04-28	Africa|hCoV-19/South Africa/KRISP-0273/2020|EPI ISL 482860|B.1.1.57|South Africa|2020-06-18	0.0004791158	Africa
Africa|hCoV-19/DRC/4279/2020|EPI ISL 514114|B.1|Democratic Republic of the Congo|2020-04-28	Africa|hCoV-19/South Africa/KRISP-0273/2020|EPI ISL 482860|B.1.1.57|South Africa|2020-06-18	0.0005206278	Africa
Africa|hCoV-19/DRC/4282/2020|EPI ISL 514103|B.1.128|Democratic Republic of the Congo|2020-04-08	Africa|hCoV-19/South Africa/KRISP-0273/2020|EPI ISL 482860|B.1.1.57|South Africa|2020-06-18	0.0005554193	Africa
Africa|hCoV-19/DRC/4284/2020|EPI ISL 514115|B.1.128|Democratic Republic of the Congo|2020-04-28	Africa|hCoV-19/South Africa/KRISP-0273/2020|EPI ISL 482860|B.1.1.57|South Africa|2020-06-18	0.0005553614	Africa
Africa|hCoV-19/DRC/431/2020|EPI ISL 420847|B.1.147|Democratic Republic of the Congo|2020-03-26	Africa|hCoV-19/South Africa/KRISP-0273/2020|EPI ISL 482860|B.1.1.57|South Africa|2020-06-18	0.0004455809	Africa
Africa|hCoV-19/DRC/4418/2020|EPI ISL 496506|B.1.128|Democratic Republic of the Congo|2020-04-29	Africa|hCoV-19/South Africa/KRISP-0273/2020|EPI ISL 482860|B.1.1.57|South Africa|2020-06-18	0.0005901248	Africa
Africa|hCoV-19/DRC/4422/2020|EPI ISL 496507|B.1.128|Democratic Republic of the Congo|2020-04-29	Africa|hCoV-19/South Africa/KRISP-0273/2020|EPI ISL 482860|B.1.1.57|South Africa|2020-06-18	0.0005618148	Africa
Africa|hCoV-19/DRC/4427/2020|EPI ISL 496508|B.1.128|Democratic Republic of the Congo|2020-04-29	Africa|hCoV-19/South Africa/KRISP-0273/2020|EPI ISL 482860|B.1.1.57|South Africa|2020-06-18	0.0005669496	Africa
Africa|hCoV-19/DRC/4429/2020|EPI ISL 513589|B.1.128|Democratic Republic of the Congo|2020-04-29	Africa|hCoV-19/South Africa/KRISP-0273/2020|EPI ISL 482860|B.1.1.57|South Africa|2020-06-18	0.0005669898	Africa
Africa|hCoV-19/DRC/4430/2020|EPI ISL 496509|B.1.128|Democratic Republic of the Congo|2020-04-29	Africa|hCoV-19/South Africa/KRISP-0273/2020|EPI ISL 482860|B.1.1.57|South Africa|2020-06-18	0.0005559011	Africa
Africa|hCoV-19/DRC/4437/2020|EPI ISL 513590|B.1.128|Democratic Republic of the Congo|2020-05-02	Africa|hCoV-19/South Africa/KRISP-0273/2020|EPI ISL 482860|B.1.1.57|South Africa|2020-06-18	0.0006025462	Africa
Africa|hCoV-19/DRC/4442/2020|EPI ISL 496510|B.1.128|Democratic Republic of the Congo|2020-04-29	Africa|hCoV-19/South Africa/KRISP-0273/2020|EPI ISL 482860|B.1.1.57|South Africa|2020-06-18	0.0005623475	Africa
Africa|hCoV-19/DRC/4444/2020|EPI ISL 514104|B.1.128|Democratic Republic of the Congo|2020-04-29	Africa|hCoV-19/South Africa/KRISP-0273/2020|EPI ISL 482860|B.1.1.57|South Africa|2020-06-18	0.0005535937	Africa
Africa|hCoV-19/DRC/445/2020|EPI ISL 420848|B.1|Democratic Republic of the Congo|2020-03	Africa|hCoV-19/South Africa/KRISP-0273/2020|EPI ISL 482860|B.1.1.57|South Africa|2020-06-18	0.0004275845	Africa
Africa|hCoV-19/DRC/4501/2020|EPI ISL 513591|B.1.5|Democratic Republic of the Congo|2020-05-30	Africa|hCoV-19/South Africa/KRISP-0273/2020|EPI ISL 482860|B.1.1.57|South Africa|2020-06-18	0.0004607519	Africa
Africa|hCoV-19/DRC/4516/2020|EPI ISL 487192|B.1.1.275|Democratic Republic of the Congo|2020-04-28	Africa|hCoV-19/South Africa/KRISP-0273/2020|EPI ISL 482860|B.1.1.57|South Africa|2020-06-18	0.0003114911	Africa
Africa|hCoV-19/DRC/4524/2020|EPI ISL 513597|A|Democratic Republic of the Congo|2020-04-30	Africa|hCoV-19/South Africa/KRISP-0273/2020|EPI ISL 482860|B.1.1.57|South Africa|2020-06-18	0.0007603420	Africa
Africa|hCoV-19/DRC/4541/2020|EPI ISL 513598|B.1|Democratic Republic of the Congo|2020-04-30	Africa|hCoV-19/South Africa/KRISP-0273/2020|EPI ISL 482860|B.1.1.57|South Africa|2020-06-18	0.0005477049	Africa
Africa|hCoV-19/DRC/4551/2020|EPI ISL 513599|B.1.178|Democratic Republic of the Congo|2020-04-30	Africa|hCoV-19/South Africa/KRISP-0273/2020|EPI ISL 482860|B.1.1.57|South Africa|2020-06-18	0.0005938904	Africa
Africa|hCoV-19/DRC/4561/2020|EPI ISL 513600|B.1|Democratic Republic of the Congo|2020-04-30	Africa|hCoV-19/South Africa/KRISP-0273/2020|EPI ISL 482860|B.1.1.57|South Africa|2020-06-18	0.0005133716	Africa
Africa|hCoV-19/DRC/4562/2020|EPI ISL 513601|B.1.214|Democratic Republic of the Congo|2020-04-30	Africa|hCoV-19/South Africa/KRISP-0273/2020|EPI ISL 482860|B.1.1.57|South Africa|2020-06-18	0.0005133840	Africa
Africa|hCoV-19/DRC/4568/2020|EPI ISL 513602|B.1|Democratic Republic of the Congo|2020-04-30	Africa|hCoV-19/South Africa/KRISP-0273/2020|EPI ISL 482860|B.1.1.57|South Africa|2020-06-18	0.0005188937	Africa
Africa|hCoV-19/DRC/4578/2020|EPI ISL 513603|B.1|Democratic Republic of the Congo|2020-04-30	Africa|hCoV-19/South Africa/KRISP-0273/2020|EPI ISL 482860|B.1.1.57|South Africa|2020-06-18	0.0005571013	Africa
Africa|hCoV-19/DRC/4613/2020|EPI ISL 513604|B.1.214|Democratic Republic of the Congo|2020-04-30	Africa|hCoV-19/South Africa/KRISP-0273/2020|EPI ISL 482860|B.1.1.57|South Africa|2020-06-18	0.0005526132	Africa
Africa|hCoV-19/DRC/4614/2020|EPI ISL 513605|B.1|Democratic Republic of the Congo|2020-04-30	Africa|hCoV-19/South Africa/KRISP-0273/2020|EPI ISL 482860|B.1.1.57|South Africa|2020-06-18	0.0006503820	Africa
Africa|hCoV-19/DRC/4631/2020|EPI ISL 513606|B.1.5|Democratic Republic of the Congo|2020-04-30	Africa|hCoV-19/South Africa/KRISP-0273/2020|EPI ISL 482860|B.1.1.57|South Africa|2020-06-18	0.0006504265	Africa
Africa|hCoV-19/DRC/4633/2020|EPI ISL 513607|B.1.128|Democratic Republic of the Congo|2020-04-30	Africa|hCoV-19/South Africa/KRISP-0273/2020|EPI ISL 482860|B.1.1.57|South Africa|2020-06-18	0.0006161535	Africa
Africa|hCoV-19/DRC/4642/2020|EPI ISL 513608|B.1.128|Democratic Republic of the Congo|2020-04-30	Africa|hCoV-19/South Africa/KRISP-0273/2020|EPI ISL 482860|B.1.1.57|South Africa|2020-06-18	0.0006161262	Africa
Africa|hCoV-19/DRC/4647/2020|EPI ISL 513609|B.1.128|Democratic Republic of the Congo|2020-04-30	Africa|hCoV-19/South Africa/KRISP-0273/2020|EPI ISL 482860|B.1.1.57|South Africa|2020-06-18	0.0005818850	Africa
Africa|hCoV-19/DRC/4653/2020|EPI ISL 513610|B.1.128|Democratic Republic of the Congo|2020-04-30	Africa|hCoV-19/South Africa/KRISP-0273/2020|EPI ISL 482860|B.1.1.57|South Africa|2020-06-18	0.0006161895	Africa
Africa|hCoV-19/DRC/4681/2020|EPI ISL 514116|B.1.128|Democratic Republic of the Congo|2020-04-30	Africa|hCoV-19/South Africa/KRISP-0273/2020|EPI ISL 482860|B.1.1.57|South Africa|2020-06-18	0.0005623478	Africa
Africa|hCoV-19/DRC/4683/2020|EPI ISL 514105|B.1.5|Democratic Republic of the Congo|2020-04-30	Africa|hCoV-19/South Africa/KRISP-0273/2020|EPI ISL 482860|B.1.1.57|South Africa|2020-06-18	0.0005958530	Africa
Africa|hCoV-19/DRC/4685/2020|EPI ISL 514106|B.1.128|Democratic Republic of the Congo|2020-04-30	Africa|hCoV-19/South Africa/KRISP-0273/2020|EPI ISL 482860|B.1.1.57|South Africa|2020-06-18	0.0006242594	Africa
Africa|hCoV-19/DRC/4690/2020|EPI ISL 514117|B.1.128|Democratic Republic of the Congo|2020-04-30	Africa|hCoV-19/South Africa/KRISP-0273/2020|EPI ISL 482860|B.1.1.57|South Africa|2020-06-18	0.0005904527	Africa
Africa|hCoV-19/DRC/4693/2020|EPI ISL 514118|B.1.128|Democratic Republic of the Congo|2020-04-30	Africa|hCoV-19/South Africa/KRISP-0273/2020|EPI ISL 482860|B.1.1.57|South Africa|2020-06-18	0.0005892250	Africa
Africa|hCoV-19/DRC/4694/2020|EPI ISL 514107|B.1.128|Democratic Republic of the Congo|2020-04-30	Africa|hCoV-19/South Africa/KRISP-0273/2020|EPI ISL 482860|B.1.1.57|South Africa|2020-06-18	0.0005963128	Africa
Africa|hCoV-19/DRC/4720/2020|EPI ISL 514108|B.1.84|Democratic Republic of the Congo|2020-05-01	Africa|hCoV-19/South Africa/KRISP-0273/2020|EPI ISL 482860|B.1.1.57|South Africa|2020-06-18	0.0005178191	Africa
Africa|hCoV-19/DRC/4785/2020|EPI ISL 514119|B.1.84|Democratic Republic of the Congo|2020-05-01	Africa|hCoV-19/South Africa/KRISP-0273/2020|EPI ISL 482860|B.1.1.57|South Africa|2020-06-18	0.0006586415	Africa
Africa|hCoV-19/DRC/5019/2020|EPI ISL 496511|B.1|Democratic Republic of the Congo|2020-05-02	Africa|hCoV-19/South Africa/KRISP-0273/2020|EPI ISL 482860|B.1.1.57|South Africa|2020-06-18	0.0005792483	Africa
Africa|hCoV-19/DRC/5094/2020|EPI ISL 496491|B.1.84|Democratic Republic of the Congo|2020-05-02	Africa|hCoV-19/South Africa/KRISP-0273/2020|EPI ISL 482860|B.1.1.57|South Africa|2020-06-18	0.0005263226	Africa
Africa|hCoV-19/DRC/5186/2020|EPI ISL 496512|B.1|Democratic Republic of the Congo|2020-05-03	Africa|hCoV-19/South Africa/KRISP-0273/2020|EPI ISL 482860|B.1.1.57|South Africa|2020-06-18	0.0005618654	Africa
Africa|hCoV-19/DRC/5187/2020|EPI ISL 513619|B.1|Democratic Republic of the Congo|2020-05-03	Africa|hCoV-19/South Africa/KRISP-0273/2020|EPI ISL 482860|B.1.1.57|South Africa|2020-06-18	0.0005546986	Africa
Africa|hCoV-19/DRC/5205/2020|EPI ISL 487365|B.1.1.275|Democratic Republic of the Congo|2020-05-01	Africa|hCoV-19/South Africa/KRISP-0273/2020|EPI ISL 482860|B.1.1.57|South Africa|2020-06-18	0.0003518840	Africa
Africa|hCoV-19/DRC/521/2020|EPI ISL 420854|B.1.5|Democratic Republic of the Congo|2020-03-25	Africa|hCoV-19/South Africa/KRISP-0273/2020|EPI ISL 482860|B.1.1.57|South Africa|2020-06-18	0.0003786924	Africa
Africa|hCoV-19/DRC/5210/2020|EPI ISL 487369|B.1.1.275|Democratic Republic of the Congo|2020-05-01	Africa|hCoV-19/South Africa/KRISP-0273/2020|EPI ISL 482860|B.1.1.57|South Africa|2020-06-18	0.0003506468	Africa
Africa|hCoV-19/DRC/523/2020|EPI ISL 420849|B.1.1.1|Democratic Republic of the Congo|2020-03-28	Africa|hCoV-19/South Africa/KRISP-0273/2020|EPI ISL 482860|B.1.1.57|South Africa|2020-06-18	0.0003775229	Africa
Africa|hCoV-19/DRC/5240/2020|EPI ISL 496492|B.1|Democratic Republic of the Congo|2020-05-03	Africa|hCoV-19/South Africa/KRISP-0273/2020|EPI ISL 482860|B.1.1.57|South Africa|2020-06-18	0.0004515633	Africa
Africa|hCoV-19/DRC/5377/2020|EPI ISL 496513|B.1|Democratic Republic of the Congo|2020-05-04	Africa|hCoV-19/South Africa/KRISP-0273/2020|EPI ISL 482860|B.1.1.57|South Africa|2020-06-18	0.0005210382	Africa
Africa|hCoV-19/DRC/5538/2020|EPI ISL 514120|B.1|Democratic Republic of the Congo|2020-05-05	Africa|hCoV-19/South Africa/KRISP-0273/2020|EPI ISL 482860|B.1.1.57|South Africa|2020-06-18	0.0004635569	Africa
Africa|hCoV-19/DRC/5651/2020|EPI ISL 496493|B.1.1.1|Democratic Republic of the Congo|2020-05-06	Africa|hCoV-19/South Africa/KRISP-0273/2020|EPI ISL 482860|B.1.1.57|South Africa|2020-06-18	0.0004252620	Africa
Africa|hCoV-19/DRC/5705/2020|EPI ISL 496494|B.1.84|Democratic Republic of the Congo|2020-05-06	Africa|hCoV-19/South Africa/KRISP-0273/2020|EPI ISL 482860|B.1.1.57|South Africa|2020-06-18	0.0005053094	Africa
Africa|hCoV-19/DRC/5735/2020|EPI ISL 496495|B.1.214|Democratic Republic of the Congo|2020-05-06	Africa|hCoV-19/South Africa/KRISP-0273/2020|EPI ISL 482860|B.1.1.57|South Africa|2020-06-18	0.0004638233	Africa
Africa|hCoV-19/DRC/5815/2020|EPI ISL 495629|B.1.214|Democratic Republic of the Congo|2020-05-06	Africa|hCoV-19/South Africa/KRISP-0273/2020|EPI ISL 482860|B.1.1.57|South Africa|2020-06-18	0.0005683535	Africa
Africa|hCoV-19/DRC/5907/2020|EPI ISL 496496|B.1.84|Democratic Republic of the Congo|2020-05-07	Africa|hCoV-19/South Africa/KRISP-0273/2020|EPI ISL 482860|B.1.1.57|South Africa|2020-06-18	0.0006135793	Africa
Africa|hCoV-19/DRC/5913/2020|EPI ISL 496497|B.1|Democratic Republic of the Congo|2020-05-07	Africa|hCoV-19/South Africa/KRISP-0273/2020|EPI ISL 482860|B.1.1.57|South Africa|2020-06-18	0.0005966328	Africa
Africa|hCoV-19/DRC/5927/2020|EPI ISL 496498|B.1.9|Democratic Republic of the Congo|2020-05-07	Africa|hCoV-19/South Africa/KRISP-0273/2020|EPI ISL 482860|B.1.1.57|South Africa|2020-06-18	0.0007725923	Africa
Africa|hCoV-19/DRC/5957/2020|EPI ISL 496499|B.1.5|Democratic Republic of the Congo|2020-05-07	Africa|hCoV-19/South Africa/KRISP-0273/2020|EPI ISL 482860|B.1.1.57|South Africa|2020-06-18	0.0004158800	Africa
Africa|hCoV-19/DRC/5964/2020|EPI ISL 496500|B.1.178|Democratic Republic of the Congo|2020-05-07	Africa|hCoV-19/South Africa/KRISP-0273/2020|EPI ISL 482860|B.1.1.57|South Africa|2020-06-18	0.0004375197	Africa
Africa|hCoV-19/DRC/5996/2020|EPI ISL 496514|B.1.84|Democratic Republic of the Congo|2020-05-08	Africa|hCoV-19/South Africa/KRISP-0273/2020|EPI ISL 482860|B.1.1.57|South Africa|2020-06-18	0.0005266182	Africa
Africa|hCoV-19/DRC/6026/2020|EPI ISL 513622|B.1.1.1|Democratic Republic of the Congo|2020-05-08	Africa|hCoV-19/South Africa/KRISP-0273/2020|EPI ISL 482860|B.1.1.57|South Africa|2020-06-18	0.0004926049	Africa
Africa|hCoV-19/DRC/6143/2020|EPI ISL 496515|B.1|Democratic Republic of the Congo|2020-05-08	Africa|hCoV-19/South Africa/KRISP-0273/2020|EPI ISL 482860|B.1.1.57|South Africa|2020-06-18	0.0004963869	Africa
Africa|hCoV-19/DRC/6151/2020|EPI ISL 513620|B.1.214|Democratic Republic of the Congo|2020-05-08	Africa|hCoV-19/South Africa/KRISP-0273/2020|EPI ISL 482860|B.1.1.57|South Africa|2020-06-18	0.0005577163	Africa
Africa|hCoV-19/DRC/6163/2020|EPI ISL 513623|B.1.214|Democratic Republic of the Congo|2020-05-08	Africa|hCoV-19/South Africa/KRISP-0273/2020|EPI ISL 482860|B.1.1.57|South Africa|2020-06-18	0.0005644444	Africa
Africa|hCoV-19/DRC/6203/2020|EPI ISL 514109|B.1|Democratic Republic of the Congo|2020-05-09	Africa|hCoV-19/South Africa/KRISP-0273/2020|EPI ISL 482860|B.1.1.57|South Africa|2020-06-18	0.0006606766	Africa
Africa|hCoV-19/DRC/6209/2020|EPI ISL 514110|B.1.84|Democratic Republic of the Congo|2020-05-09	Africa|hCoV-19/South Africa/KRISP-0273/2020|EPI ISL 482860|B.1.1.57|South Africa|2020-06-18	0.0004859496	Africa
Africa|hCoV-19/DRC/6227/2020|EPI ISL 514121|B.1.84|Democratic Republic of the Congo|2020-05-09	Africa|hCoV-19/South Africa/KRISP-0273/2020|EPI ISL 482860|B.1.1.57|South Africa|2020-06-18	0.0004866083	Africa
