## Supplementary material for "Epidemiology and genetic diversity of SARS-CoV-2 lineages circulating in Africa": Pairwise distance: ContinentsPairwiseDistance.csv (part 153 of 1021)

Species 1	Species 2	Dist	Continent
Africa|hCoV-19/DRC/6313/2020|EPI ISL 496516|B.1.84|Democratic Republic of the Congo|2020-05-09	Africa|hCoV-19/South Africa/KRISP-0273/2020|EPI ISL 482860|B.1.1.57|South Africa|2020-06-18	0.0006167685	Africa
Africa|hCoV-19/DRC/6338/2020|EPI ISL 495630|B.1|Democratic Republic of the Congo|2020-05-09	Africa|hCoV-19/South Africa/KRISP-0273/2020|EPI ISL 482860|B.1.1.57|South Africa|2020-06-18	0.0005019224	Africa
Africa|hCoV-19/DRC/6341/2020|EPI ISL 495631|B.1|Democratic Republic of the Congo|2020-05-09	Africa|hCoV-19/South Africa/KRISP-0273/2020|EPI ISL 482860|B.1.1.57|South Africa|2020-06-18	0.0006502725	Africa
Africa|hCoV-19/DRC/6342/2020|EPI ISL 495632|B.1|Democratic Republic of the Congo|2020-05-09	Africa|hCoV-19/South Africa/KRISP-0273/2020|EPI ISL 482860|B.1.1.57|South Africa|2020-06-18	0.0006027897	Africa
Africa|hCoV-19/DRC/6361/2020|EPI ISL 495633|B.1|Democratic Republic of the Congo|2020-05-09	Africa|hCoV-19/South Africa/KRISP-0273/2020|EPI ISL 482860|B.1.1.57|South Africa|2020-06-18	0.0005063929	Africa
Africa|hCoV-19/DRC/6380/2020|EPI ISL 513611|B.1.1.275|Democratic Republic of the Congo|2020-05-04	Africa|hCoV-19/South Africa/KRISP-0273/2020|EPI ISL 482860|B.1.1.57|South Africa|2020-06-18	0.0003524418	Africa
Africa|hCoV-19/DRC/6384/2020|EPI ISL 513612|B.1.1.275|Democratic Republic of the Congo|2020-05-07	Africa|hCoV-19/South Africa/KRISP-0273/2020|EPI ISL 482860|B.1.1.57|South Africa|2020-06-18	0.0003168082	Africa
Africa|hCoV-19/DRC/6386/2020|EPI ISL 513613|B.1.1.275|Democratic Republic of the Congo|2020-05-07	Africa|hCoV-19/South Africa/KRISP-0273/2020|EPI ISL 482860|B.1.1.57|South Africa|2020-06-18	0.0003108781	Africa
Africa|hCoV-19/DRC/6389/2020|EPI ISL 513614|B.1.84|Democratic Republic of the Congo|2020-05-07	Africa|hCoV-19/South Africa/KRISP-0273/2020|EPI ISL 482860|B.1.1.57|South Africa|2020-06-18	0.0005961393	Africa
Africa|hCoV-19/DRC/6390/2020|EPI ISL 513615|B.1.1.275|Democratic Republic of the Congo|2020-05-04	Africa|hCoV-19/South Africa/KRISP-0273/2020|EPI ISL 482860|B.1.1.57|South Africa|2020-06-18	0.0004151093	Africa
Africa|hCoV-19/DRC/6392/2020|EPI ISL 513616|B.1|Democratic Republic of the Congo|2020-05-04	Africa|hCoV-19/South Africa/KRISP-0273/2020|EPI ISL 482860|B.1.1.57|South Africa|2020-06-18	0.0003800960	Africa
Africa|hCoV-19/DRC/6395/2020|EPI ISL 513617|B.1.1.275|Democratic Republic of the Congo|2020-05-07	Africa|hCoV-19/South Africa/KRISP-0273/2020|EPI ISL 482860|B.1.1.57|South Africa|2020-06-18	0.0004449129	Africa
Africa|hCoV-19/DRC/6398/2020|EPI ISL 513618|B.1.1.275|Democratic Republic of the Congo|2020-05-07	Africa|hCoV-19/South Africa/KRISP-0273/2020|EPI ISL 482860|B.1.1.57|South Africa|2020-06-18	0.0003421892	Africa
Africa|hCoV-19/DRC/6724/2020|EPI ISL 495634|B.1|Democratic Republic of the Congo|2020-05-11	Africa|hCoV-19/South Africa/KRISP-0273/2020|EPI ISL 482860|B.1.1.57|South Africa|2020-06-18	0.0004859428	Africa
Africa|hCoV-19/DRC/6743/2020|EPI ISL 495635|B.1.149|Democratic Republic of the Congo|2020-05-11	Africa|hCoV-19/South Africa/KRISP-0273/2020|EPI ISL 482860|B.1.1.57|South Africa|2020-06-18	0.0005030692	Africa
Africa|hCoV-19/DRC/6783/2020|EPI ISL 496501|B.1.149|Democratic Republic of the Congo|2020-05-11	Africa|hCoV-19/South Africa/KRISP-0273/2020|EPI ISL 482860|B.1.1.57|South Africa|2020-06-18	0.0005371367	Africa
Africa|hCoV-19/DRC/6784/2020|EPI ISL 495636|B.1|Democratic Republic of the Congo|2020-05-11	Africa|hCoV-19/South Africa/KRISP-0273/2020|EPI ISL 482860|B.1.1.57|South Africa|2020-06-18	0.0004504274	Africa
Africa|hCoV-19/DRC/6786/2020|EPI ISL 495637|B.1.178|Democratic Republic of the Congo|2020-05-11	Africa|hCoV-19/South Africa/KRISP-0273/2020|EPI ISL 482860|B.1.1.57|South Africa|2020-06-18	0.0005557972	Africa
Africa|hCoV-19/DRC/6791/2020|EPI ISL 495638|B.1.178|Democratic Republic of the Congo|2020-05-11	Africa|hCoV-19/South Africa/KRISP-0273/2020|EPI ISL 482860|B.1.1.57|South Africa|2020-06-18	0.0005230471	Africa
Africa|hCoV-19/DRC/6792/2020|EPI ISL 495639|B.1|Democratic Republic of the Congo|2020-05-11	Africa|hCoV-19/South Africa/KRISP-0273/2020|EPI ISL 482860|B.1.1.57|South Africa|2020-06-18	0.0005077282	Africa
Africa|hCoV-19/DRC/6801/2020|EPI ISL 514111|B.1|Democratic Republic of the Congo|2020-05-11	Africa|hCoV-19/South Africa/KRISP-0273/2020|EPI ISL 482860|B.1.1.57|South Africa|2020-06-18	0.0007007603	Africa
Africa|hCoV-19/DRC/6853/2020|EPI ISL 496502|B.1.214|Democratic Republic of the Congo|2020-05-11	Africa|hCoV-19/South Africa/KRISP-0273/2020|EPI ISL 482860|B.1.1.57|South Africa|2020-06-18	0.0004937406	Africa
Africa|hCoV-19/DRC/6854/2020|EPI ISL 496503|B.1|Democratic Republic of the Congo|2020-05-11	Africa|hCoV-19/South Africa/KRISP-0273/2020|EPI ISL 482860|B.1.1.57|South Africa|2020-06-18	0.0006466338	Africa
Africa|hCoV-19/DRC/6875/2020|EPI ISL 496504|B.1|Democratic Republic of the Congo|2020-05-11	Africa|hCoV-19/South Africa/KRISP-0273/2020|EPI ISL 482860|B.1.1.57|South Africa|2020-06-18	0.0004859665	Africa
Africa|hCoV-19/DRC/7042/2020|EPI ISL 513592|B.1.214|Democratic Republic of the Congo|2020-05-12	Africa|hCoV-19/South Africa/KRISP-0273/2020|EPI ISL 482860|B.1.1.57|South Africa|2020-06-18	0.0005192423	Africa
Africa|hCoV-19/DRC/7061/2020|EPI ISL 513593|B.1|Democratic Republic of the Congo|2020-05-12	Africa|hCoV-19/South Africa/KRISP-0273/2020|EPI ISL 482860|B.1.1.57|South Africa|2020-06-18	0.0004666848	Africa
Africa|hCoV-19/DRC/7140/2020|EPI ISL 513594|B.1.214|Democratic Republic of the Congo|2020-05-12	Africa|hCoV-19/South Africa/KRISP-0273/2020|EPI ISL 482860|B.1.1.57|South Africa|2020-06-18	0.0006336254	Africa
Africa|hCoV-19/DRC/7200/2020|EPI ISL 514112|B.1|Democratic Republic of the Congo|2020-05-13	Africa|hCoV-19/South Africa/KRISP-0273/2020|EPI ISL 482860|B.1.1.57|South Africa|2020-06-18	0.0006216059	Africa
Africa|hCoV-19/DRC/7211/2020|EPI ISL 514122|B.1.149|Democratic Republic of the Congo|2020-05-13	Africa|hCoV-19/South Africa/KRISP-0273/2020|EPI ISL 482860|B.1.1.57|South Africa|2020-06-18	0.0005892922	Africa
Africa|hCoV-19/DRC/7248/2020|EPI ISL 514123|B.1|Democratic Republic of the Congo|2020-05-13	Africa|hCoV-19/South Africa/KRISP-0273/2020|EPI ISL 482860|B.1.1.57|South Africa|2020-06-18	0.0004963411	Africa
Africa|hCoV-19/DRC/7255/2020|EPI ISL 514124|B.1.149|Democratic Republic of the Congo|2020-05-13	Africa|hCoV-19/South Africa/KRISP-0273/2020|EPI ISL 482860|B.1.1.57|South Africa|2020-06-18	0.0006293255	Africa
Africa|hCoV-19/DRC/73/2020|EPI ISL 417941|B.1.178|Democratic Republic of the Congo|2020-03-18	Africa|hCoV-19/South Africa/KRISP-0273/2020|EPI ISL 482860|B.1.1.57|South Africa|2020-06-18	0.0004151954	Africa
Africa|hCoV-19/DRC/7386/2020|EPI ISL 513595|B.1.5|Democratic Republic of the Congo|2020-05-14	Africa|hCoV-19/South Africa/KRISP-0273/2020|EPI ISL 482860|B.1.1.57|South Africa|2020-06-18	0.0004279351	Africa
Africa|hCoV-19/DRC/7430/2020|EPI ISL 496517|B.1.1.1|Democratic Republic of the Congo|2020-05-14	Africa|hCoV-19/South Africa/KRISP-0273/2020|EPI ISL 482860|B.1.1.57|South Africa|2020-06-18	0.0006213803	Africa
Africa|hCoV-19/DRC/7434/2020|EPI ISL 513621|B.1.1.1|Democratic Republic of the Congo|2020-05-14	Africa|hCoV-19/South Africa/KRISP-0273/2020|EPI ISL 482860|B.1.1.57|South Africa|2020-06-18	0.0006035365	Africa
Africa|hCoV-19/DRC/7471/2020|EPI ISL 513596|B.1.214|Democratic Republic of the Congo|2020-05-14	Africa|hCoV-19/South Africa/KRISP-0273/2020|EPI ISL 482860|B.1.1.57|South Africa|2020-06-18	0.0005229196	Africa
Africa|hCoV-19/DRC/7488/2020|EPI ISL 514113|B.1.1|Democratic Republic of the Congo|2020-05-14	Africa|hCoV-19/South Africa/KRISP-0273/2020|EPI ISL 482860|B.1.1.57|South Africa|2020-06-18	0.0002775477	Africa
Africa|hCoV-19/DRC/7713/2020|EPI ISL 495640|B.1|Democratic Republic of the Congo|2020-05-14	Africa|hCoV-19/South Africa/KRISP-0273/2020|EPI ISL 482860|B.1.1.57|South Africa|2020-06-18	0.0007119225	Africa
Africa|hCoV-19/DRC/7864/2020|EPI ISL 496505|B.1.214|Democratic Republic of the Congo|2020-05-15	Africa|hCoV-19/South Africa/KRISP-0273/2020|EPI ISL 482860|B.1.1.57|South Africa|2020-06-18	0.0006011847	Africa
Africa|hCoV-19/DRC/7920/2020|EPI ISL 495641|B.1|Democratic Republic of the Congo|2020-05-15	Africa|hCoV-19/South Africa/KRISP-0273/2020|EPI ISL 482860|B.1.1.57|South Africa|2020-06-18	0.0006254277	Africa
Africa|hCoV-19/DRC/80/2020|EPI ISL 417942|B.1.178|Democratic Republic of the Congo|2020-03-18	Africa|hCoV-19/South Africa/KRISP-0273/2020|EPI ISL 482860|B.1.1.57|South Africa|2020-06-18	0.0004124985	Africa
Africa|hCoV-19/DRC/8018/2020|EPI ISL 514125|B.1.5|Democratic Republic of the Congo|2020-05-15	Africa|hCoV-19/South Africa/KRISP-0273/2020|EPI ISL 482860|B.1.1.57|South Africa|2020-06-18	0.0006116808	Africa
Africa|hCoV-19/DRC/81/2020|EPI ISL 417944|B.1.9|Democratic Republic of the Congo|2020-03-18	Africa|hCoV-19/South Africa/KRISP-0273/2020|EPI ISL 482860|B.1.1.57|South Africa|2020-06-18	0.0005173135	Africa
Africa|hCoV-19/DRC/82/2020|EPI ISL 417946|B.1.5|Democratic Republic of the Congo|2020-03-18	Africa|hCoV-19/South Africa/KRISP-0273/2020|EPI ISL 482860|B.1.1.57|South Africa|2020-06-18	0.0003764250	Africa
Africa|hCoV-19/DRC/94/2020|EPI ISL 417947|B.1|Democratic Republic of the Congo|2020-03-19	Africa|hCoV-19/South Africa/KRISP-0273/2020|EPI ISL 482860|B.1.1.57|South Africa|2020-06-18	0.0004108407	Africa
Africa|hCoV-19/DRC/998/2020|EPI ISL 429254|B.1|Democratic Republic of the Congo|2020-04-03	Africa|hCoV-19/South Africa/KRISP-0273/2020|EPI ISL 482860|B.1.1.57|South Africa|2020-06-18	0.0005032986	Africa
Africa|hCoV-19/DRC/KN-0038/2020|EPI ISL 417434|B.1.128|Democratic Republic of the Congo|2020-03-14	Africa|hCoV-19/South Africa/KRISP-0273/2020|EPI ISL 482860|B.1.1.57|South Africa|2020-06-18	0.0005394624	Africa
Africa|hCoV-19/DRC/KN-0054/2020|EPI ISL 417437|B.1.178|Democratic Republic of the Congo|2020-03-17	Africa|hCoV-19/South Africa/KRISP-0273/2020|EPI ISL 482860|B.1.1.57|South Africa|2020-06-18	0.0004454326	Africa
Africa|hCoV-19/DRC/KN-0058/2020|EPI ISL 417438|B.1|Democratic Republic of the Congo|2020-03-17	Africa|hCoV-19/South Africa/KRISP-0273/2020|EPI ISL 482860|B.1.1.57|South Africa|2020-06-18	0.0004144727	Africa
Africa|hCoV-19/DRC/KN-0060/2020|EPI ISL 417440|B.1|Democratic Republic of the Congo|2020-03-17	Africa|hCoV-19/South Africa/KRISP-0273/2020|EPI ISL 482860|B.1.1.57|South Africa|2020-06-18	0.0004457931	Africa
Africa|hCoV-19/DRC/KN-0070/2020|EPI ISL 417441|B.1.178|Democratic Republic of the Congo|2020-03-17	Africa|hCoV-19/South Africa/KRISP-0273/2020|EPI ISL 482860|B.1.1.57|South Africa|2020-06-18	0.0004207996	Africa
Africa|hCoV-19/DRC/KN-0072/2020|EPI ISL 417442|B.1.178|Democratic Republic of the Congo|2020-03-18	Africa|hCoV-19/South Africa/KRISP-0273/2020|EPI ISL 482860|B.1.1.57|South Africa|2020-06-18	0.0004128104	Africa
Africa|hCoV-19/DRC/KN-13/2020|EPI ISL 414647|B.1|Democratic Republic of the Congo|2020-03-09	Africa|hCoV-19/South Africa/KRISP-0273/2020|EPI ISL 482860|B.1.1.57|South Africa|2020-06-18	0.0004242144	Africa
Africa|hCoV-19/Egypt/Army-MCL001/2020|EPI ISL 510526|B.1|Egypt|2020-06-01	Africa|hCoV-19/South Africa/KRISP-0273/2020|EPI ISL 482860|B.1.1.57|South Africa|2020-06-18	0.0005476450	Africa
Africa|hCoV-19/Egypt/C-CU001a-S1/2020|EPI ISL 529031|B.1.255|Egypt|2020-05-19	Africa|hCoV-19/South Africa/KRISP-0273/2020|EPI ISL 482860|B.1.1.57|South Africa|2020-06-18	0.0005820066	Africa
Africa|hCoV-19/Egypt/C-CU002b-S3/2020|EPI ISL 529032|B.1.1.1|Egypt|2020-06-19	Africa|hCoV-19/South Africa/KRISP-0273/2020|EPI ISL 482860|B.1.1.57|South Africa|2020-06-18	0.0006160965	Africa
Africa|hCoV-19/Egypt/C-VSVRI-SERVAC/2020|EPI ISL 528386|B.1.255|Egypt|2020-08-22	Africa|hCoV-19/South Africa/KRISP-0273/2020|EPI ISL 482860|B.1.1.57|South Africa|2020-06-18	0.0004107142	Africa
Africa|hCoV-19/Egypt/CUNCI-7I028/2020|EPI ISL 524426|B.1.255|Egypt|2020-07-19	Africa|hCoV-19/South Africa/KRISP-0273/2020|EPI ISL 482860|B.1.1.57|South Africa|2020-06-18	0.0004107142	Africa
Africa|hCoV-19/Egypt/CUNCI-HGC002/2020|EPI ISL 468045|B.1|Egypt|2020-05-02	Africa|hCoV-19/South Africa/KRISP-0273/2020|EPI ISL 482860|B.1.1.57|South Africa|2020-06-18	0.0004110898	Africa
Africa|hCoV-19/Egypt/CUNCI-HGC004/2020|EPI ISL 468048|B.1|Egypt|2020-05-02	Africa|hCoV-19/South Africa/KRISP-0273/2020|EPI ISL 482860|B.1.1.57|South Africa|2020-06-18	0.0004109772	Africa
Africa|hCoV-19/Egypt/CUNCI-HGC005/2020|EPI ISL 468052|B.1|Egypt|2020-05-02	Africa|hCoV-19/South Africa/KRISP-0273/2020|EPI ISL 482860|B.1.1.57|South Africa|2020-06-18	0.0004795193	Africa
Africa|hCoV-19/Egypt/CUNCI-HGC006/2020|EPI ISL 468050|B.1|Egypt|2020-05-02	Africa|hCoV-19/South Africa/KRISP-0273/2020|EPI ISL 482860|B.1.1.57|South Africa|2020-06-18	0.0004794275	Africa
Africa|hCoV-19/Egypt/CUNCI-HGC007-2/2020|EPI ISL 468054|B.1|Egypt|2020-05-02	Africa|hCoV-19/South Africa/KRISP-0273/2020|EPI ISL 482860|B.1.1.57|South Africa|2020-06-18	0.0005135897	Africa
Africa|hCoV-19/Egypt/CUNCI-HGC007/2020|EPI ISL 468046|B.1|Egypt|2020-05-02	Africa|hCoV-19/South Africa/KRISP-0273/2020|EPI ISL 482860|B.1.1.57|South Africa|2020-06-18	0.0004795096	Africa
Africa|hCoV-19/Egypt/CUNCI-HGC008/2020|EPI ISL 468044|B.1|Egypt|2020-05-02	Africa|hCoV-19/South Africa/KRISP-0273/2020|EPI ISL 482860|B.1.1.57|South Africa|2020-06-18	0.0004795260	Africa
Africa|hCoV-19/Egypt/CUNCI-HGC009/2020|EPI ISL 468053|B.1|Egypt|2020-05-02	Africa|hCoV-19/South Africa/KRISP-0273/2020|EPI ISL 482860|B.1.1.57|South Africa|2020-06-18	0.0004111461	Africa
Africa|hCoV-19/Egypt/CUNCI-HGC010/2020|EPI ISL 468055|B.1.247|Egypt|2020-05-02	Africa|hCoV-19/South Africa/KRISP-0273/2020|EPI ISL 482860|B.1.1.57|South Africa|2020-06-18	0.0006508274	Africa
Africa|hCoV-19/Egypt/CUNCI-HGC011/2020|EPI ISL 468059|B.1|Egypt|2020-05-02	Africa|hCoV-19/South Africa/KRISP-0273/2020|EPI ISL 482860|B.1.1.57|South Africa|2020-06-18	0.0004795539	Africa
Africa|hCoV-19/Egypt/CUNCI-HGC012/2020|EPI ISL 468051|B.1.255|Egypt|2020-05-02	Africa|hCoV-19/South Africa/KRISP-0273/2020|EPI ISL 482860|B.1.1.57|South Africa|2020-06-18	0.0006165842	Africa
Africa|hCoV-19/Egypt/CUNCI-HGC013/2020|EPI ISL 468047|B.1.201|Egypt|2020-05-02	Africa|hCoV-19/South Africa/KRISP-0273/2020|EPI ISL 482860|B.1.1.57|South Africa|2020-06-18	0.0005480578	Africa
Africa|hCoV-19/Egypt/CUNCI-HGC014/2020|EPI ISL 468060|B.1.5|Egypt|2020-05-02	Africa|hCoV-19/South Africa/KRISP-0273/2020|EPI ISL 482860|B.1.1.57|South Africa|2020-06-18	0.0003425256	Africa
Africa|hCoV-19/Egypt/CUNCI-HGC015/2020|EPI ISL 468056|B.1|Egypt|2020-05-02	Africa|hCoV-19/South Africa/KRISP-0273/2020|EPI ISL 482860|B.1.1.57|South Africa|2020-06-18	0.0003425138	Africa
Africa|hCoV-19/Egypt/CUNCI-HGC016/2020|EPI ISL 468058|B.1|Egypt|2020-05-02	Africa|hCoV-19/South Africa/KRISP-0273/2020|EPI ISL 482860|B.1.1.57|South Africa|2020-06-18	0.0004804803	Africa
Africa|hCoV-19/Egypt/CUNCI-HGC021/2020|EPI ISL 468061|B.1|Egypt|2020-05-02	Africa|hCoV-19/South Africa/KRISP-0273/2020|EPI ISL 482860|B.1.1.57|South Africa|2020-06-18	0.0004802381	Africa
Africa|hCoV-19/Egypt/CUNCI-HGC023/2020|EPI ISL 468057|B.1.5|Egypt|2020-05-02	Africa|hCoV-19/South Africa/KRISP-0273/2020|EPI ISL 482860|B.1.1.57|South Africa|2020-06-18	0.0003768207	Africa
Africa|hCoV-19/Egypt/CUNCI-HGC028/2020|EPI ISL 468062|B.1|Egypt|2020-05-02	Africa|hCoV-19/South Africa/KRISP-0273/2020|EPI ISL 482860|B.1.1.57|South Africa|2020-06-18	0.0005489979	Africa
Africa|hCoV-19/Egypt/CUNCI-HGC3I011/2020|EPI ISL 479697|B.1|Egypt|2020-06-02	Africa|hCoV-19/South Africa/KRISP-0273/2020|EPI ISL 482860|B.1.1.57|South Africa|2020-06-18	0.0004791928	Africa
Africa|hCoV-19/Egypt/CUNCI-HGC3I012/2020|EPI ISL 479693|B.1.255|Egypt|2020-06-02	Africa|hCoV-19/South Africa/KRISP-0273/2020|EPI ISL 482860|B.1.1.57|South Africa|2020-06-18	0.0006161200	Africa
Africa|hCoV-19/Egypt/CUNCI-HGC3I013/2020|EPI ISL 479694|B.1.201|Egypt|2020-06-02	Africa|hCoV-19/South Africa/KRISP-0273/2020|EPI ISL 482860|B.1.1.57|South Africa|2020-06-18	0.0005476452	Africa
Africa|hCoV-19/Egypt/CUNCI-HGC3I014/2020|EPI ISL 479696|B.1.5|Egypt|2020-06-02	Africa|hCoV-19/South Africa/KRISP-0273/2020|EPI ISL 482860|B.1.1.57|South Africa|2020-06-18	0.0003422560	Africa
Africa|hCoV-19/Egypt/CUNCI-HGC3I02/2020|EPI ISL 479686|B.1|Egypt|2020-06-02	Africa|hCoV-19/South Africa/KRISP-0273/2020|EPI ISL 482860|B.1.1.57|South Africa|2020-06-18	0.0004449800	Africa
Africa|hCoV-19/Egypt/CUNCI-HGC3I023/2020|EPI ISL 479695|B.1.5|Egypt|2020-06-02	Africa|hCoV-19/South Africa/KRISP-0273/2020|EPI ISL 482860|B.1.1.57|South Africa|2020-06-18	0.0003765370	Africa
Africa|hCoV-19/Egypt/CUNCI-HGC3I025/2020|EPI ISL 479691|B.1|Egypt|2020-06-02	Africa|hCoV-19/South Africa/KRISP-0273/2020|EPI ISL 482860|B.1.1.57|South Africa|2020-06-18	0.0005134823	Africa
Africa|hCoV-19/Egypt/CUNCI-HGC3I03/2020|EPI ISL 479687|B.1|Egypt|2020-06-02	Africa|hCoV-19/South Africa/KRISP-0273/2020|EPI ISL 482860|B.1.1.57|South Africa|2020-06-18	0.0004791486	Africa
Africa|hCoV-19/Egypt/CUNCI-HGC3I05/2020|EPI ISL 479690|B.1|Egypt|2020-06-02	Africa|hCoV-19/South Africa/KRISP-0273/2020|EPI ISL 482860|B.1.1.57|South Africa|2020-06-18	0.0004791583	Africa
Africa|hCoV-19/Egypt/CUNCI-HGC3I06/2020|EPI ISL 479688|B.1|Egypt|2020-06-02	Africa|hCoV-19/South Africa/KRISP-0273/2020|EPI ISL 482860|B.1.1.57|South Africa|2020-06-18	0.0004791650	Africa
Africa|hCoV-19/Egypt/CUNCI-HGC3I08/2020|EPI ISL 479698|B.1|Egypt|2020-06-02	Africa|hCoV-19/South Africa/KRISP-0273/2020|EPI ISL 482860|B.1.1.57|South Africa|2020-06-18	0.0004791650	Africa
Africa|hCoV-19/Egypt/CUNCI-HGC3I09/2020|EPI ISL 479692|B.1|Egypt|2020-06-02	Africa|hCoV-19/South Africa/KRISP-0273/2020|EPI ISL 482860|B.1.1.57|South Africa|2020-06-18	0.0004108365	Africa
Africa|hCoV-19/Egypt/CUNCI-HGC4I003/2020|EPI ISL 479699|B.1.1.247|Egypt|2020-06-02	Africa|hCoV-19/South Africa/KRISP-0273/2020|EPI ISL 482860|B.1.1.57|South Africa|2020-06-18	0.0004791796	Africa
Africa|hCoV-19/Egypt/CUNCI-HGC4I004/2020|EPI ISL 479700|B.1.1.296|Egypt|2020-06-02	Africa|hCoV-19/South Africa/KRISP-0273/2020|EPI ISL 482860|B.1.1.57|South Africa|2020-06-18	0.0003421927	Africa
Africa|hCoV-19/Egypt/CUNCI-HGC4I015/2020|EPI ISL 479728|B.1.1.123|Egypt|2020-06-02	Africa|hCoV-19/South Africa/KRISP-0273/2020|EPI ISL 482860|B.1.1.57|South Africa|2020-06-18	0.0004107449	Africa
Africa|hCoV-19/Egypt/CUNCI-HGC4I022/2020|EPI ISL 479705|B.1.1|Egypt|2020-06-02	Africa|hCoV-19/South Africa/KRISP-0273/2020|EPI ISL 482860|B.1.1.57|South Africa|2020-06-18	0.0005134173	Africa
Africa|hCoV-19/Egypt/CUNCI-HGC4I023/2020|EPI ISL 479729|B.1.1.247|Egypt|2020-06-02	Africa|hCoV-19/South Africa/KRISP-0273/2020|EPI ISL 482860|B.1.1.57|South Africa|2020-06-18	0.0003423016	Africa
Africa|hCoV-19/Egypt/CUNCI-HGC4I025/2020|EPI ISL 479706|B.1.255|Egypt|2020-06-02	Africa|hCoV-19/South Africa/KRISP-0273/2020|EPI ISL 482860|B.1.1.57|South Africa|2020-06-18	0.0005476508	Africa
Africa|hCoV-19/Egypt/CUNCI-HGC4I026/2020|EPI ISL 479702|B.1|Egypt|2020-06-02	Africa|hCoV-19/South Africa/KRISP-0273/2020|EPI ISL 482860|B.1.1.57|South Africa|2020-06-18	0.0006167172	Africa
Africa|hCoV-19/Egypt/CUNCI-HGC4I029/2020|EPI ISL 479701|B.1.1.1|Egypt|2020-06-02	Africa|hCoV-19/South Africa/KRISP-0273/2020|EPI ISL 482860|B.1.1.57|South Africa|2020-06-18	0.0005476508	Africa
Africa|hCoV-19/Egypt/CUNCI-HGC4I030/2020|EPI ISL 479703|B.1|Egypt|2020-06-02	Africa|hCoV-19/South Africa/KRISP-0273/2020|EPI ISL 482860|B.1.1.57|South Africa|2020-06-18	0.0005476341	Africa
Africa|hCoV-19/Egypt/CUNCI-HGC4I031/2020|EPI ISL 479707|B.1.1.1|Egypt|2020-06-02	Africa|hCoV-19/South Africa/KRISP-0273/2020|EPI ISL 482860|B.1.1.57|South Africa|2020-06-18	0.0006161177	Africa
Africa|hCoV-19/Egypt/CUNCI-HGC4I032/2020|EPI ISL 479709|B.1.1|Egypt|2020-06-02	Africa|hCoV-19/South Africa/KRISP-0273/2020|EPI ISL 482860|B.1.1.57|South Africa|2020-06-18	0.0003767715	Africa
Africa|hCoV-19/Egypt/CUNCI-HGC4I033/2020|EPI ISL 479704|B.1|Egypt|2020-06-02	Africa|hCoV-19/South Africa/KRISP-0273/2020|EPI ISL 482860|B.1.1.57|South Africa|2020-06-18	0.0004450104	Africa
Africa|hCoV-19/Egypt/CUNCI-HGC4I034/2020|EPI ISL 479708|B.1.255|Egypt|2020-06-02	Africa|hCoV-19/South Africa/KRISP-0273/2020|EPI ISL 482860|B.1.1.57|South Africa|2020-06-18	0.0004106720	Africa
Africa|hCoV-19/Egypt/CUNCI-HGC5I001/2020|EPI ISL 479710|B.1.1|Egypt|2020-06-02	Africa|hCoV-19/South Africa/KRISP-0273/2020|EPI ISL 482860|B.1.1.57|South Africa|2020-06-18	0.0002396160	Africa
Africa|hCoV-19/Egypt/CUNCI-HGC5I003/2020|EPI ISL 479711|B.1|Egypt|2020-06-02	Africa|hCoV-19/South Africa/KRISP-0273/2020|EPI ISL 482860|B.1.1.57|South Africa|2020-06-18	0.0004107184	Africa
Africa|hCoV-19/Egypt/CUNCI-HGC5I010/2020|EPI ISL 479730|B.1.1|Egypt|2020-06-02	Africa|hCoV-19/South Africa/KRISP-0273/2020|EPI ISL 482860|B.1.1.57|South Africa|2020-06-18	0.0003080904	Africa
Africa|hCoV-19/Egypt/CUNCI-HGC5I011/2020|EPI ISL 479712|B.1.1|Egypt|2020-06-02	Africa|hCoV-19/South Africa/KRISP-0273/2020|EPI ISL 482860|B.1.1.57|South Africa|2020-06-18	0.0002395832	Africa
Africa|hCoV-19/Egypt/CUNCI-HGC5I012/2020|EPI ISL 479713|B.1.1|Egypt|2020-06-02	Africa|hCoV-19/South Africa/KRISP-0273/2020|EPI ISL 482860|B.1.1.57|South Africa|2020-06-18	0.0002737401	Africa
Africa|hCoV-19/Egypt/CUNCI-HGC5I014/2020|EPI ISL 479714|B.1.255|Egypt|2020-06-02	Africa|hCoV-19/South Africa/KRISP-0273/2020|EPI ISL 482860|B.1.1.57|South Africa|2020-06-18	0.0005476695	Africa
Africa|hCoV-19/Egypt/CUNCI-HGC5I015/2020|EPI ISL 475722|B.1.255|Egypt|2020-05-02	Africa|hCoV-19/South Africa/KRISP-0273/2020|EPI ISL 482860|B.1.1.57|South Africa|2020-06-18	0.0006164278	Africa
Africa|hCoV-19/Egypt/CUNCI-HGC5I016/2020|EPI ISL 479731|B.1|Egypt|2020-06-02	Africa|hCoV-19/South Africa/KRISP-0273/2020|EPI ISL 482860|B.1.1.57|South Africa|2020-06-18	0.0004449754	Africa
Africa|hCoV-19/Egypt/CUNCI-HGC5I022/2020|EPI ISL 479715|B.1.1|Egypt|2020-06-02	Africa|hCoV-19/South Africa/KRISP-0273/2020|EPI ISL 482860|B.1.1.57|South Africa|2020-06-18	0.0003079745	Africa
Africa|hCoV-19/Egypt/CUNCI-HGC5I025/2020|EPI ISL 479716|A|Egypt|2020-06-02	Africa|hCoV-19/South Africa/KRISP-0273/2020|EPI ISL 482860|B.1.1.57|South Africa|2020-06-18	0.0003772380	Africa
Africa|hCoV-19/Egypt/CUNCI-HGC5I026/2020|EPI ISL 479735|B.1.5|Egypt|2020-06-02	Africa|hCoV-19/South Africa/KRISP-0273/2020|EPI ISL 482860|B.1.1.57|South Africa|2020-06-18	0.0005479188	Africa
Africa|hCoV-19/Egypt/CUNCI-HGC5I029/2020|EPI ISL 479734|B.1|Egypt|2020-06-02	Africa|hCoV-19/South Africa/KRISP-0273/2020|EPI ISL 482860|B.1.1.57|South Africa|2020-06-18	0.0004450409	Africa
Africa|hCoV-19/Egypt/CUNCI-HGC5I030/2020|EPI ISL 479721|B.1.5|Egypt|2020-06-02	Africa|hCoV-19/South Africa/KRISP-0273/2020|EPI ISL 482860|B.1.1.57|South Africa|2020-06-18	0.0003422911	Africa
Africa|hCoV-19/Egypt/CUNCI-HGC5I033/2020|EPI ISL 479717|B.1.5|Egypt|2020-06-02	Africa|hCoV-19/South Africa/KRISP-0273/2020|EPI ISL 482860|B.1.1.57|South Africa|2020-06-18	0.0003081010	Africa
Africa|hCoV-19/Egypt/CUNCI-HGC5I034/2020|EPI ISL 479720|B.1.5|Egypt|2020-06-02	Africa|hCoV-19/South Africa/KRISP-0273/2020|EPI ISL 482860|B.1.1.57|South Africa|2020-06-18	0.0003764583	Africa
Africa|hCoV-19/Egypt/CUNCI-HGC6I002/2020|EPI ISL 479719|B.1.1.1|Egypt|2020-06-02	Africa|hCoV-19/South Africa/KRISP-0273/2020|EPI ISL 482860|B.1.1.57|South Africa|2020-06-18	0.0005133769	Africa
Africa|hCoV-19/Egypt/CUNCI-HGC6I003/2020|EPI ISL 479718|B.1.5|Egypt|2020-06-02	Africa|hCoV-19/South Africa/KRISP-0273/2020|EPI ISL 482860|B.1.1.57|South Africa|2020-06-18	0.0004449692	Africa
Africa|hCoV-19/Egypt/CUNCI-HGC6I007/2020|EPI ISL 479722|B.1|Egypt|2020-06-02	Africa|hCoV-19/South Africa/KRISP-0273/2020|EPI ISL 482860|B.1.1.57|South Africa|2020-06-18	0.0003765757	Africa
Africa|hCoV-19/Egypt/CUNCI-HGC6I010/2020|EPI ISL 478672|B.1|Egypt|2020-06-02	Africa|hCoV-19/South Africa/KRISP-0273/2020|EPI ISL 482860|B.1.1.57|South Africa|2020-06-18	0.0005476078	Africa
Africa|hCoV-19/Egypt/CUNCI-HGC6I011/2020|EPI ISL 479727|A|Egypt|2020-06-02	Africa|hCoV-19/South Africa/KRISP-0273/2020|EPI ISL 482860|B.1.1.57|South Africa|2020-06-18	0.0008559625	Africa
Africa|hCoV-19/Egypt/CUNCI-HGC6I015/2020|EPI ISL 479725|B.1.1|Egypt|2020-06-02	Africa|hCoV-19/South Africa/KRISP-0273/2020|EPI ISL 482860|B.1.1.57|South Africa|2020-06-18	0.0004106398	Africa
Africa|hCoV-19/Egypt/CUNCI-HGC6I016/2020|EPI ISL 475723|B.1.247|Egypt|2020-06-02	Africa|hCoV-19/South Africa/KRISP-0273/2020|EPI ISL 482860|B.1.1.57|South Africa|2020-06-18	0.0006166686	Africa
Africa|hCoV-19/Egypt/CUNCI-HGC6I024/2020|EPI ISL 479732|B.1.1.247|Egypt|2020-06-02	Africa|hCoV-19/South Africa/KRISP-0273/2020|EPI ISL 482860|B.1.1.57|South Africa|2020-06-18	0.0003768710	Africa
Africa|hCoV-19/Egypt/CUNCI-HGC6I026/2020|EPI ISL 479724|B.1.1.1|Egypt|2020-06-02	Africa|hCoV-19/South Africa/KRISP-0273/2020|EPI ISL 482860|B.1.1.57|South Africa|2020-06-18	0.0005476132	Africa
Africa|hCoV-19/Egypt/CUNCI-HGC6I029/2020|EPI ISL 477161|B.1.255|Egypt|2020-06-02	Africa|hCoV-19/South Africa/KRISP-0273/2020|EPI ISL 482860|B.1.1.57|South Africa|2020-06-18	0.0005476321	Africa
Africa|hCoV-19/Egypt/CUNCI-HGC6I031/2020|EPI ISL 475724|B.1.1.1|Egypt|2020-06-02	Africa|hCoV-19/South Africa/KRISP-0273/2020|EPI ISL 482860|B.1.1.57|South Africa|2020-06-18	0.0005136810	Africa
Africa|hCoV-19/Egypt/CUNCI-HGC6I032/2020|EPI ISL 479733|B.1.1.1|Egypt|2020-06-02	Africa|hCoV-19/South Africa/KRISP-0273/2020|EPI ISL 482860|B.1.1.57|South Africa|2020-06-18	0.0005134472	Africa
Africa|hCoV-19/Egypt/CUNCI-HGC6I033/2020|EPI ISL 479723|B.1.1.1|Egypt|2020-06-02	Africa|hCoV-19/South Africa/KRISP-0273/2020|EPI ISL 482860|B.1.1.57|South Africa|2020-06-18	0.0005134244	Africa
Africa|hCoV-19/Egypt/CUNCI-HGC7I01/2020|EPI ISL 529141|B.1|Egypt|2020-07-19	Africa|hCoV-19/South Africa/KRISP-0273/2020|EPI ISL 482860|B.1.1.57|South Africa|2020-06-18	0.0005819566	Africa
Africa|hCoV-19/Egypt/CUNCI-HGC7I02/2020|EPI ISL 529142|A|Egypt|2020-07-19	Africa|hCoV-19/South Africa/KRISP-0273/2020|EPI ISL 482860|B.1.1.57|South Africa|2020-06-18	0.0008217634	Africa
Africa|hCoV-19/Egypt/CUNCI-HGC7I07/2020|EPI ISL 529145|B.1|Egypt|2020-07-19	Africa|hCoV-19/South Africa/KRISP-0273/2020|EPI ISL 482860|B.1.1.57|South Africa|2020-06-18	0.0005477258	Africa
Africa|hCoV-19/Egypt/EGY-020/2020|EPI ISL 526975|B.1|Egypt|2020-08-14	Africa|hCoV-19/South Africa/KRISP-0273/2020|EPI ISL 482860|B.1.1.57|South Africa|2020-06-18	0.0005476452	Africa
Africa|hCoV-19/Egypt/EGY-041/2020|EPI ISL 526997|B.1|Egypt|2020-08-22	Africa|hCoV-19/South Africa/KRISP-0273/2020|EPI ISL 482860|B.1.1.57|South Africa|2020-06-18	0.0005476452	Africa
Africa|hCoV-19/Egypt/EGY-S031/2020|EPI ISL 526986|B.1|Egypt|2020-08-17	Africa|hCoV-19/South Africa/KRISP-0273/2020|EPI ISL 482860|B.1.1.57|South Africa|2020-06-18	0.0005476452	Africa
Africa|hCoV-19/Egypt/HCoV2-Egy-002/2020|EPI ISL 510532|B.1|Egypt|2020-06-02	Africa|hCoV-19/South Africa/KRISP-0273/2020|EPI ISL 482860|B.1.1.57|South Africa|2020-06-18	0.0005476452	Africa
Africa|hCoV-19/Egypt/MASRI-005/2020|EPI ISL 482759|B.1|Egypt|2020-04-30	Africa|hCoV-19/South Africa/KRISP-0273/2020|EPI ISL 482860|B.1.1.57|South Africa|2020-06-18	0.0004106637	Africa
Africa|hCoV-19/Egypt/MASRI-007/2020|EPI ISL 482760|B.1|Egypt|2020-04-28	Africa|hCoV-19/South Africa/KRISP-0273/2020|EPI ISL 482860|B.1.1.57|South Africa|2020-06-18	0.0004794487	Africa
Africa|hCoV-19/Egypt/MASRI-008/2020|EPI ISL 482761|B.1|Egypt|2020-04-30	Africa|hCoV-19/South Africa/KRISP-0273/2020|EPI ISL 482860|B.1.1.57|South Africa|2020-06-18	0.0004131700	Africa
Africa|hCoV-19/Egypt/MASRI-009/2020|EPI ISL 483035|A|Egypt|2020-04-30	Africa|hCoV-19/South Africa/KRISP-0273/2020|EPI ISL 482860|B.1.1.57|South Africa|2020-06-18	0.0006846177	Africa
Africa|hCoV-19/Egypt/MASRI-011/2020|EPI ISL 482762|B.1|Egypt|2020-05-05	Africa|hCoV-19/South Africa/KRISP-0273/2020|EPI ISL 482860|B.1.1.57|South Africa|2020-06-18	0.0004792354	Africa
Africa|hCoV-19/Egypt/MASRI-012/2020|EPI ISL 482763|B.1|Egypt|2020-05-05	Africa|hCoV-19/South Africa/KRISP-0273/2020|EPI ISL 482860|B.1.1.57|South Africa|2020-06-18	0.0003764340	Africa
Africa|hCoV-19/Egypt/MASRI-014/2020|EPI ISL 482765|B.1|Egypt|2020-04-30	Africa|hCoV-19/South Africa/KRISP-0273/2020|EPI ISL 482860|B.1.1.57|South Africa|2020-06-18	0.0006162379	Africa
Africa|hCoV-19/Egypt/MASRI-015/2020|EPI ISL 482766|B.1.36|Egypt|2020-05-11	Africa|hCoV-19/South Africa/KRISP-0273/2020|EPI ISL 482860|B.1.1.57|South Africa|2020-06-18	0.0006503976	Africa
Africa|hCoV-19/Egypt/MASRI-016/2020|EPI ISL 482767|B.1|Egypt|2020-05-11	Africa|hCoV-19/South Africa/KRISP-0273/2020|EPI ISL 482860|B.1.1.57|South Africa|2020-06-18	0.0006166600	Africa
Africa|hCoV-19/Egypt/MASRI-018/2020|EPI ISL 483036|A|Egypt|2020-05-10	Africa|hCoV-19/South Africa/KRISP-0273/2020|EPI ISL 482860|B.1.1.57|South Africa|2020-06-18	0.0007930365	Africa
Africa|hCoV-19/Egypt/MASRI-020/2020|EPI ISL 483037|B.1|Egypt|2020-05-13	Africa|hCoV-19/South Africa/KRISP-0273/2020|EPI ISL 482860|B.1.1.57|South Africa|2020-06-18	0.0006571921	Africa
Africa|hCoV-19/Egypt/MASRI-022/2020|EPI ISL 482768|B.1.255|Egypt|2020-05-13	Africa|hCoV-19/South Africa/KRISP-0273/2020|EPI ISL 482860|B.1.1.57|South Africa|2020-06-18	0.0006171288	Africa
Africa|hCoV-19/Egypt/MASRI-023/2020|EPI ISL 482769|B.1|Egypt|2020-05-11	Africa|hCoV-19/South Africa/KRISP-0273/2020|EPI ISL 482860|B.1.1.57|South Africa|2020-06-18	0.0004111404	Africa
Africa|hCoV-19/Egypt/MASRI-024/2020|EPI ISL 482770|B.1|Egypt|2020-05-11	Africa|hCoV-19/South Africa/KRISP-0273/2020|EPI ISL 482860|B.1.1.57|South Africa|2020-06-18	0.0004791535	Africa
Africa|hCoV-19/Egypt/MASRI-025/2020|EPI ISL 482771|B.1|Egypt|2020-05-10	Africa|hCoV-19/South Africa/KRISP-0273/2020|EPI ISL 482860|B.1.1.57|South Africa|2020-06-18	0.0006164129	Africa
Africa|hCoV-19/Egypt/MASRI-026/2020|EPI ISL 482772|B.1|Egypt|2020-05-10	Africa|hCoV-19/South Africa/KRISP-0273/2020|EPI ISL 482860|B.1.1.57|South Africa|2020-06-18	0.0005477313	Africa
Africa|hCoV-19/Egypt/MASRI-027/2020|EPI ISL 482773|B.1.1.123|Egypt|2020-05-08	Africa|hCoV-19/South Africa/KRISP-0273/2020|EPI ISL 482860|B.1.1.57|South Africa|2020-06-18	0.0003429201	Africa
Africa|hCoV-19/Egypt/MASRI-028/2020|EPI ISL 483038|B.1|Egypt|2020-05-13	Africa|hCoV-19/South Africa/KRISP-0273/2020|EPI ISL 482860|B.1.1.57|South Africa|2020-06-18	0.0005476397	Africa
Africa|hCoV-19/Egypt/MASRI-029/2020|EPI ISL 482774|B.1|Egypt|2020-05-13	Africa|hCoV-19/South Africa/KRISP-0273/2020|EPI ISL 482860|B.1.1.57|South Africa|2020-06-18	0.0004791698	Africa
Africa|hCoV-19/Egypt/MASRI-10/2020|EPI ISL 475752|B.1.255|Egypt|2020-05	Africa|hCoV-19/South Africa/KRISP-0273/2020|EPI ISL 482860|B.1.1.57|South Africa|2020-06-18	0.0005820562	Africa
Africa|hCoV-19/Egypt/MASRI-11/2020|EPI ISL 475753|B.1.36|Egypt|2020-05	Africa|hCoV-19/South Africa/KRISP-0273/2020|EPI ISL 482860|B.1.1.57|South Africa|2020-06-18	0.0006846362	Africa
Africa|hCoV-19/Egypt/MASRI-14/2020|EPI ISL 475749|B.1|Egypt|2020-05	Africa|hCoV-19/South Africa/KRISP-0273/2020|EPI ISL 482860|B.1.1.57|South Africa|2020-06-18	0.0004449343	Africa
Africa|hCoV-19/Egypt/MASRI-15/2020|EPI ISL 475750|B.1.1|Egypt|2020-05	Africa|hCoV-19/South Africa/KRISP-0273/2020|EPI ISL 482860|B.1.1.57|South Africa|2020-06-18	0.0005856550	Africa
Africa|hCoV-19/Egypt/MASRI-2/2020|EPI ISL 475745|B.1|Egypt|2020-05	Africa|hCoV-19/South Africa/KRISP-0273/2020|EPI ISL 482860|B.1.1.57|South Africa|2020-06-18	0.0004791369	Africa
Africa|hCoV-19/Egypt/MASRI-3/2020|EPI ISL 475746|A|Egypt|2020-05	Africa|hCoV-19/South Africa/KRISP-0273/2020|EPI ISL 482860|B.1.1.57|South Africa|2020-06-18	0.0007189101	Africa
Africa|hCoV-19/Egypt/MASRI-6/2020|EPI ISL 475747|B.1.255|Egypt|2020-05	Africa|hCoV-19/South Africa/KRISP-0273/2020|EPI ISL 482860|B.1.1.57|South Africa|2020-06-18	0.0004791371	Africa
Africa|hCoV-19/Egypt/MASRI-9/2020|EPI ISL 475751|B.1.1.1|Egypt|2020-05	Africa|hCoV-19/South Africa/KRISP-0273/2020|EPI ISL 482860|B.1.1.57|South Africa|2020-06-18	0.0006505313	Africa
Africa|hCoV-19/Egypt/NRC-01/2020|EPI ISL 430820|B.1|Egypt|2020-03-18	Africa|hCoV-19/South Africa/KRISP-0273/2020|EPI ISL 482860|B.1.1.57|South Africa|2020-06-18	0.0004467443	Africa
Africa|hCoV-19/Egypt/NRC-03/2020|EPI ISL 430819|B.1.246|Egypt|2020-03-18	Africa|hCoV-19/South Africa/KRISP-0273/2020|EPI ISL 482860|B.1.1.57|South Africa|2020-06-18	0.0004807871	Africa
Africa|hCoV-19/Gabon/ITM-K011/2020|EPI ISL 539573|A|Gabon|2020-03-22	Africa|hCoV-19/South Africa/KRISP-0273/2020|EPI ISL 482860|B.1.1.57|South Africa|2020-06-18	0.0006503579	Africa
Africa|hCoV-19/Gabon/ITM-K023/2020|EPI ISL 539574|B.1.178|Gabon|2020-03-27	Africa|hCoV-19/South Africa/KRISP-0273/2020|EPI ISL 482860|B.1.1.57|South Africa|2020-06-18	0.0004448948	Africa
Africa|hCoV-19/Gabon/ITM-K027/2020|EPI ISL 539575|A|Gabon|2020-03-27	Africa|hCoV-19/South Africa/KRISP-0273/2020|EPI ISL 482860|B.1.1.57|South Africa|2020-06-18	0.0006846153	Africa
Africa|hCoV-19/Gabon/ITM-K028/2020|EPI ISL 539576|B.1.292|Gabon|2020-03-27	Africa|hCoV-19/South Africa/KRISP-0273/2020|EPI ISL 482860|B.1.1.57|South Africa|2020-06-18	0.0004449038	Africa
Africa|hCoV-19/Gambia/0214/2020|EPI ISL 471158|B.1|Gambia|2020-03-29	Africa|hCoV-19/South Africa/KRISP-0273/2020|EPI ISL 482860|B.1.1.57|South Africa|2020-06-18	0.0004113643	Africa
Africa|hCoV-19/Gambia/0268/2020|EPI ISL 471159|B.1.1|Gambia|2020-03-21	Africa|hCoV-19/South Africa/KRISP-0273/2020|EPI ISL 482860|B.1.1.57|South Africa|2020-06-18	0.0002764287	Africa
Africa|hCoV-19/Gambia/0278/2020|EPI ISL 471160|B.1.1|Gambia|2020-03-20	Africa|hCoV-19/South Africa/KRISP-0273/2020|EPI ISL 482860|B.1.1.57|South Africa|2020-06-18	0.0002768399	Africa
Africa|hCoV-19/Gambia/0528/2020|EPI ISL 471161|B.1.1.293|Gambia|2020-04-30	Africa|hCoV-19/South Africa/KRISP-0273/2020|EPI ISL 482860|B.1.1.57|South Africa|2020-06-18	0.0003143883	Africa
Africa|hCoV-19/Gambia/0531/2020|EPI ISL 471162|B.1.1.293|Gambia|2020-04-30	Africa|hCoV-19/South Africa/KRISP-0273/2020|EPI ISL 482860|B.1.1.57|South Africa|2020-06-18	0.0003144103	Africa
Africa|hCoV-19/Gambia/0536/2020|EPI ISL 471163|B.1.1.293|Gambia|2020-04-30	Africa|hCoV-19/South Africa/KRISP-0273/2020|EPI ISL 482860|B.1.1.57|South Africa|2020-06-18	0.0003079565	Africa
Africa|hCoV-19/Gambia/0547/2020|EPI ISL 471164|B.1.1.293|Gambia|2020-04-30	Africa|hCoV-19/South Africa/KRISP-0273/2020|EPI ISL 482860|B.1.1.57|South Africa|2020-06-18	0.0003084525	Africa
Africa|hCoV-19/Gambia/0548/2020|EPI ISL 471165|B.1.5|Gambia|2020-04-30	Africa|hCoV-19/South Africa/KRISP-0273/2020|EPI ISL 482860|B.1.1.57|South Africa|2020-06-18	0.0002480572	Africa
Africa|hCoV-19/Gambia/1090/2020|EPI ISL 471166|B.1.1|Gambia|2020-05-04	Africa|hCoV-19/South Africa/KRISP-0273/2020|EPI ISL 482860|B.1.1.57|South Africa|2020-06-18	0.0003450137	Africa
Africa|hCoV-19/Gambia/1094/2020|EPI ISL 471167|B.1.1.293|Gambia|2020-05-04	Africa|hCoV-19/South Africa/KRISP-0273/2020|EPI ISL 482860|B.1.1.57|South Africa|2020-06-18	0.0003079565	Africa
Africa|hCoV-19/Gambia/1251/2020|EPI ISL 471168|B.1.1.293|Gambia|2020-05-07	Africa|hCoV-19/South Africa/KRISP-0273/2020|EPI ISL 482860|B.1.1.57|South Africa|2020-06-18	0.0003143883	Africa
Africa|hCoV-19/Gambia/1264/2020|EPI ISL 471169|B.1.1|Gambia|2020-05-07	Africa|hCoV-19/South Africa/KRISP-0273/2020|EPI ISL 482860|B.1.1.57|South Africa|2020-06-18	0.0002760472	Africa
Africa|hCoV-19/Gambia/1271/2020|EPI ISL 471170|B.1.1|Gambia|2020-05-07	Africa|hCoV-19/South Africa/KRISP-0273/2020|EPI ISL 482860|B.1.1.57|South Africa|2020-06-18	0.0002764096	Africa
Africa|hCoV-19/Gambia/1277/2020|EPI ISL 471171|B.1.1.293|Gambia|2020-05-07	Africa|hCoV-19/South Africa/KRISP-0273/2020|EPI ISL 482860|B.1.1.57|South Africa|2020-06-18	0.0003079565	Africa
Africa|hCoV-19/Gambia/3668/2020|EPI ISL 560992|B.1.5.12|Gambia|2020-07-30	Africa|hCoV-19/South Africa/KRISP-0273/2020|EPI ISL 482860|B.1.1.57|South Africa|2020-06-18	0.0006177076	Africa
Africa|hCoV-19/Gambia/3670/2020|EPI ISL 560993|B.1.5.12|Gambia|2020-07-30	Africa|hCoV-19/South Africa/KRISP-0273/2020|EPI ISL 482860|B.1.1.57|South Africa|2020-06-18	0.0006228364	Africa
Africa|hCoV-19/Gambia/3671/2020|EPI ISL 560994|B.1.1.293|Gambia|2020-07-30	Africa|hCoV-19/South Africa/KRISP-0273/2020|EPI ISL 482860|B.1.1.57|South Africa|2020-06-18	0.0003774010	Africa
Africa|hCoV-19/Gambia/3673/2020|EPI ISL 560995|B.1.5|Gambia|2020-07-30	Africa|hCoV-19/South Africa/KRISP-0273/2020|EPI ISL 482860|B.1.1.57|South Africa|2020-06-18	0.0003774734	Africa
Africa|hCoV-19/Gambia/3676/2020|EPI ISL 560996|B.1.5|Gambia|2020-07-30	Africa|hCoV-19/South Africa/KRISP-0273/2020|EPI ISL 482860|B.1.1.57|South Africa|2020-06-18	0.0003843545	Africa
Africa|hCoV-19/Gambia/3678/2020|EPI ISL 560997|B.1.292|Gambia|2020-07-30	Africa|hCoV-19/South Africa/KRISP-0273/2020|EPI ISL 482860|B.1.1.57|South Africa|2020-06-18	0.0004791534	Africa
Africa|hCoV-19/Gambia/3679/2020|EPI ISL 560998|B.1.5.12|Gambia|2020-07-30	Africa|hCoV-19/South Africa/KRISP-0273/2020|EPI ISL 482860|B.1.1.57|South Africa|2020-06-18	0.0005536570	Africa
Africa|hCoV-19/Gambia/3680/2020|EPI ISL 560999|B.1.5|Gambia|2020-07-30	Africa|hCoV-19/South Africa/KRISP-0273/2020|EPI ISL 482860|B.1.1.57|South Africa|2020-06-18	0.0003845024	Africa
Africa|hCoV-19/Gambia/3683/2020|EPI ISL 561000|B.1.292|Gambia|2020-07-30	Africa|hCoV-19/South Africa/KRISP-0273/2020|EPI ISL 482860|B.1.1.57|South Africa|2020-06-18	0.0005133893	Africa
Africa|hCoV-19/Gambia/3703/2020|EPI ISL 561001|B.1.5.12|Gambia|2020-07-30	Africa|hCoV-19/South Africa/KRISP-0273/2020|EPI ISL 482860|B.1.1.57|South Africa|2020-06-18	0.0005476396	Africa
Africa|hCoV-19/Gambia/3717/2020|EPI ISL 561002|B.1.5|Gambia|2020-07-30	Africa|hCoV-19/South Africa/KRISP-0273/2020|EPI ISL 482860|B.1.1.57|South Africa|2020-06-18	0.0004152098	Africa
Africa|hCoV-19/Gambia/3724/2020|EPI ISL 561003|B.1.5.12|Gambia|2020-07-30	Africa|hCoV-19/South Africa/KRISP-0273/2020|EPI ISL 482860|B.1.1.57|South Africa|2020-06-18	0.0005476396	Africa
Africa|hCoV-19/Gambia/3725/2020|EPI ISL 561004|B.1.1.293|Gambia|2020-07-30	Africa|hCoV-19/South Africa/KRISP-0273/2020|EPI ISL 482860|B.1.1.57|South Africa|2020-06-18	0.0004448931	Africa
Africa|hCoV-19/Gambia/3728/2020|EPI ISL 561005|B.1.5|Gambia|2020-07-30	Africa|hCoV-19/South Africa/KRISP-0273/2020|EPI ISL 482860|B.1.1.57|South Africa|2020-06-18	0.0003567719	Africa
Africa|hCoV-19/Gambia/3729/2020|EPI ISL 561006|B.1.5.12|Gambia|2020-07-30	Africa|hCoV-19/South Africa/KRISP-0273/2020|EPI ISL 482860|B.1.1.57|South Africa|2020-06-18	0.0004791486	Africa
Africa|hCoV-19/Gambia/3732/2020|EPI ISL 561007|B.1.5|Gambia|2020-07-30	Africa|hCoV-19/South Africa/KRISP-0273/2020|EPI ISL 482860|B.1.1.57|South Africa|2020-06-18	0.0004155117	Africa
Africa|hCoV-19/Gambia/3735/2020|EPI ISL 561008|B.1.5|Gambia|2020-07-30	Africa|hCoV-19/South Africa/KRISP-0273/2020|EPI ISL 482860|B.1.1.57|South Africa|2020-06-18	0.0003493814	Africa
Africa|hCoV-19/Gambia/3737/2020|EPI ISL 561009|B.1.1.293|Gambia|2020-07-30	Africa|hCoV-19/South Africa/KRISP-0273/2020|EPI ISL 482860|B.1.1.57|South Africa|2020-06-18	0.0004451216	Africa
Africa|hCoV-19/Gambia/3741/2020|EPI ISL 561010|B.1.5.12|Gambia|2020-07-30	Africa|hCoV-19/South Africa/KRISP-0273/2020|EPI ISL 482860|B.1.1.57|South Africa|2020-06-18	0.0004843813	Africa
Africa|hCoV-19/Gambia/3743/2020|EPI ISL 561011|B.1.5.12|Gambia|2020-07-30	Africa|hCoV-19/South Africa/KRISP-0273/2020|EPI ISL 482860|B.1.1.57|South Africa|2020-06-18	0.0006161433	Africa
Africa|hCoV-19/Gambia/3749/2020|EPI ISL 561012|B.1.5.12|Gambia|2020-07-30	Africa|hCoV-19/South Africa/KRISP-0273/2020|EPI ISL 482860|B.1.1.57|South Africa|2020-06-18	0.0005476209	Africa
Africa|hCoV-19/Gambia/3761/2020|EPI ISL 561013|B.1.5.12|Gambia|2020-07-30	Africa|hCoV-19/South Africa/KRISP-0273/2020|EPI ISL 482860|B.1.1.57|South Africa|2020-06-18	0.0005476209	Africa
Africa|hCoV-19/Gambia/3772/2020|EPI ISL 561025|B.1.5|Gambia|2020-07-30	Africa|hCoV-19/South Africa/KRISP-0273/2020|EPI ISL 482860|B.1.1.57|South Africa|2020-06-18	0.0003886314	Africa
Africa|hCoV-19/Gambia/GC19-015/2020|EPI ISL 428855|B.1.1.8|Gambia|2020-03-17	Africa|hCoV-19/South Africa/KRISP-0273/2020|EPI ISL 482860|B.1.1.57|South Africa|2020-06-18	0.0003079431	Africa
Africa|hCoV-19/Gambia/GC19-026/2020|EPI ISL 428856|B.6|Gambia|2020-03-21	Africa|hCoV-19/South Africa/KRISP-0273/2020|EPI ISL 482860|B.1.1.57|South Africa|2020-06-18	0.0006503688	Africa
Africa|hCoV-19/Gambia/GC19-029/2020|EPI ISL 428857|B.1|Gambia|2020-04-20	Africa|hCoV-19/South Africa/KRISP-0273/2020|EPI ISL 482860|B.1.1.57|South Africa|2020-06-18	0.0004449236	Africa
Africa|hCoV-19/Gambia/GC19-0479/2020|EPI ISL 561015|B.1.1.293|Gambia|2020-04-29	Africa|hCoV-19/South Africa/KRISP-0273/2020|EPI ISL 482860|B.1.1.57|South Africa|2020-06-18	0.0002863606	Africa
Africa|hCoV-19/Gambia/GC19-0544/2020|EPI ISL 561016|B.1.5|Gambia|2020-05-01	Africa|hCoV-19/South Africa/KRISP-0273/2020|EPI ISL 482860|B.1.1.57|South Africa|2020-06-18	0.0002481777	Africa
Africa|hCoV-19/Gambia/GC19-1385/2020|EPI ISL 561018|B.1.5|Gambia|2020-05-12	Africa|hCoV-19/South Africa/KRISP-0273/2020|EPI ISL 482860|B.1.1.57|South Africa|2020-06-18	0.0002509260	Africa
Africa|hCoV-19/Gambia/GC19-1503/2020|EPI ISL 561021|B.1.1|Gambia|2020-05-14	Africa|hCoV-19/South Africa/KRISP-0273/2020|EPI ISL 482860|B.1.1.57|South Africa|2020-06-18	0.0003764063	Africa
Africa|hCoV-19/Gambia/GC19-1527/2020|EPI ISL 561022|B.1.1.293|Gambia|2020-05-16	Africa|hCoV-19/South Africa/KRISP-0273/2020|EPI ISL 482860|B.1.1.57|South Africa|2020-06-18	0.0003079882	Africa
Africa|hCoV-19/Gambia/GC19-1533/2020|EPI ISL 561023|B.1.1.264|Gambia|2020-05-16	Africa|hCoV-19/South Africa/KRISP-0273/2020|EPI ISL 482860|B.1.1.57|South Africa|2020-06-18	0.0003177172	Africa
Africa|hCoV-19/Gambia/GC19-1572/2020|EPI ISL 561014|B.1.1|Gambia|2020-05-20	Africa|hCoV-19/South Africa/KRISP-0273/2020|EPI ISL 482860|B.1.1.57|South Africa|2020-06-18	0.0002827288	Africa
Africa|hCoV-19/Gambia/GC19-1575/2020|EPI ISL 561026|B.1.1|Gambia|2020-05-20	Africa|hCoV-19/South Africa/KRISP-0273/2020|EPI ISL 482860|B.1.1.57|South Africa|2020-06-18	0.0003517721	Africa
Africa|hCoV-19/Gambia/GC19-1606/2020|EPI ISL 561027|B.1.1|Gambia|2020-05-20	Africa|hCoV-19/South Africa/KRISP-0273/2020|EPI ISL 482860|B.1.1.57|South Africa|2020-06-18	0.0003177278	Africa
Africa|hCoV-19/Gambia/GC19-1706/2020|EPI ISL 561028|B.1.5|Gambia|2020-05-22	Africa|hCoV-19/South Africa/KRISP-0273/2020|EPI ISL 482860|B.1.1.57|South Africa|2020-06-18	0.0002483180	Africa
Africa|hCoV-19/Gambia/GC19-1814/2020|EPI ISL 561032|B.1.5|Gambia|2020-05-28	Africa|hCoV-19/South Africa/KRISP-0273/2020|EPI ISL 482860|B.1.1.57|South Africa|2020-06-18	0.0002508357	Africa
Africa|hCoV-19/Gambia/GC19-1818/2020|EPI ISL 561034|B.1.1|Gambia|2020-05-28	Africa|hCoV-19/South Africa/KRISP-0273/2020|EPI ISL 482860|B.1.1.57|South Africa|2020-06-18	0.0003764317	Africa
Africa|hCoV-19/Gambia/GC19-1983/2020|EPI ISL 561038|B.1.1|Gambia|2020-06-07	Africa|hCoV-19/South Africa/KRISP-0273/2020|EPI ISL 482860|B.1.1.57|South Africa|2020-06-18	0.0003764197	Africa
Africa|hCoV-19/Gambia/GC19-2197/2020|EPI ISL 561040|B.1.292|Gambia|2020-06-26	Africa|hCoV-19/South Africa/KRISP-0273/2020|EPI ISL 482860|B.1.1.57|South Africa|2020-06-18	0.0004831044	Africa
Africa|hCoV-19/Gambia/GC19-2427/2020|EPI ISL 561105|B.1.1.293|Gambia|2020-07-21	Africa|hCoV-19/South Africa/KRISP-0273/2020|EPI ISL 482860|B.1.1.57|South Africa|2020-06-18	0.0004107324	Africa
Africa|hCoV-19/Gambia/GC19-2443/2020|EPI ISL 561106|B.1.5|Gambia|2020-07-21	Africa|hCoV-19/South Africa/KRISP-0273/2020|EPI ISL 482860|B.1.1.57|South Africa|2020-06-18	0.0003585109	Africa
Africa|hCoV-19/Gambia/GC19-2450/2020|EPI ISL 561107|B.1.5.12|Gambia|2020-07-21	Africa|hCoV-19/South Africa/KRISP-0273/2020|EPI ISL 482860|B.1.1.57|South Africa|2020-06-18	0.0005476471	Africa
Africa|hCoV-19/Gambia/GC19-2459/2020|EPI ISL 561108|B.1.1.293|Gambia|2020-07-21	Africa|hCoV-19/South Africa/KRISP-0273/2020|EPI ISL 482860|B.1.1.57|South Africa|2020-06-18	0.0003795715	Africa
Africa|hCoV-19/Gambia/GC19-2469/2020|EPI ISL 561109|B.1.5|Gambia|2020-07-21	Africa|hCoV-19/South Africa/KRISP-0273/2020|EPI ISL 482860|B.1.1.57|South Africa|2020-06-18	0.0003494181	Africa
Africa|hCoV-19/Gambia/GC19-2473/2020|EPI ISL 561110|B.1.5.12|Gambia|2020-07-21	Africa|hCoV-19/South Africa/KRISP-0273/2020|EPI ISL 482860|B.1.1.57|South Africa|2020-06-18	0.0005819129	Africa
Africa|hCoV-19/Gambia/GC19-2498/2020|EPI ISL 561111|B.1.292|Gambia|2020-07-21	Africa|hCoV-19/South Africa/KRISP-0273/2020|EPI ISL 482860|B.1.1.57|South Africa|2020-06-18	0.0005133717	Africa
Africa|hCoV-19/Gambia/GC19-2525/2020|EPI ISL 561113|B.1.1.293|Gambia|2020-07-21	Africa|hCoV-19/South Africa/KRISP-0273/2020|EPI ISL 482860|B.1.1.57|South Africa|2020-06-18	0.0003764159	Africa
Africa|hCoV-19/Gambia/GC19-2526/2020|EPI ISL 561114|B.1.5.12|Gambia|2020-07-21	Africa|hCoV-19/South Africa/KRISP-0273/2020|EPI ISL 482860|B.1.1.57|South Africa|2020-06-18	0.0005819248	Africa
Africa|hCoV-19/Gambia/GC19-2629/2020|EPI ISL 561123|B.1.5.12|Gambia|2020-07-21	Africa|hCoV-19/South Africa/KRISP-0273/2020|EPI ISL 482860|B.1.1.57|South Africa|2020-06-18	0.0005521824	Africa
Africa|hCoV-19/Gambia/GC19-2632/2020|EPI ISL 561124|B.1.5.12|Gambia|2020-07-21	Africa|hCoV-19/South Africa/KRISP-0273/2020|EPI ISL 482860|B.1.1.57|South Africa|2020-06-18	0.0005490376	Africa
Africa|hCoV-19/Gambia/GC19-2638/2020|EPI ISL 561126|B.1.5.12|Gambia|2020-07-21	Africa|hCoV-19/South Africa/KRISP-0273/2020|EPI ISL 482860|B.1.1.57|South Africa|2020-06-18	0.0005275310	Africa
Africa|hCoV-19/Gambia/GC19-2652/2020|EPI ISL 561128|B.1.5.12|Gambia|2020-07-21	Africa|hCoV-19/South Africa/KRISP-0273/2020|EPI ISL 482860|B.1.1.57|South Africa|2020-06-18	0.0004451383	Africa
Africa|hCoV-19/Gambia/GC19-2654/2020|EPI ISL 561130|B.1.292|Gambia|2020-07-21	Africa|hCoV-19/South Africa/KRISP-0273/2020|EPI ISL 482860|B.1.1.57|South Africa|2020-06-18	0.0005476640	Africa
Africa|hCoV-19/Gambia/GC19-2663/2020|EPI ISL 561133|B.1.1.293|Gambia|2020-07-21	Africa|hCoV-19/South Africa/KRISP-0273/2020|EPI ISL 482860|B.1.1.57|South Africa|2020-06-18	0.0004106439	Africa
Africa|hCoV-19/Gambia/GC19-2707/2020|EPI ISL 561134|B.1.1.293|Gambia|2020-07-21	Africa|hCoV-19/South Africa/KRISP-0273/2020|EPI ISL 482860|B.1.1.57|South Africa|2020-06-18	0.0004460485	Africa
Africa|hCoV-19/Gambia/GC19-2711/2020|EPI ISL 561135|B.1.5.12|Gambia|2020-07-21	Africa|hCoV-19/South Africa/KRISP-0273/2020|EPI ISL 482860|B.1.1.57|South Africa|2020-06-18	0.0005133613	Africa
Africa|hCoV-19/Gambia/GC19-2730/2020|EPI ISL 561136|B.1.5.12|Gambia|2020-07-21	Africa|hCoV-19/South Africa/KRISP-0273/2020|EPI ISL 482860|B.1.1.57|South Africa|2020-06-18	0.0006520780	Africa
Africa|hCoV-19/Gambia/GC19-2731/2020|EPI ISL 561137|B.1.1.293|Gambia|2020-07-21	Africa|hCoV-19/South Africa/KRISP-0273/2020|EPI ISL 482860|B.1.1.57|South Africa|2020-06-18	0.0003764416	Africa
Africa|hCoV-19/Gambia/GC19-2828/2020|EPI ISL 561150|B.1.361|Gambia|2020-07-24	Africa|hCoV-19/South Africa/KRISP-0273/2020|EPI ISL 482860|B.1.1.57|South Africa|2020-06-18	0.0005134296	Africa
Africa|hCoV-19/Gambia/GC19-2842/2020|EPI ISL 561151|B.1.1|Gambia|2020-07-24	Africa|hCoV-19/South Africa/KRISP-0273/2020|EPI ISL 482860|B.1.1.57|South Africa|2020-06-18	0.0004449084	Africa
Africa|hCoV-19/Gambia/GC19-2898/2020|EPI ISL 561153|B.1.5.12|Gambia|2020-07-24	Africa|hCoV-19/South Africa/KRISP-0273/2020|EPI ISL 482860|B.1.1.57|South Africa|2020-06-18	0.0005133964	Africa
Africa|hCoV-19/Gambia/GC19-2904/2020|EPI ISL 561154|B.1.1|Gambia|2020-07-24	Africa|hCoV-19/South Africa/KRISP-0273/2020|EPI ISL 482860|B.1.1.57|South Africa|2020-06-18	0.0004448931	Africa
Africa|hCoV-19/Gambia/GC19-2947/2020|EPI ISL 561155|B.1.5.12|Gambia|2020-07-24	Africa|hCoV-19/South Africa/KRISP-0273/2020|EPI ISL 482860|B.1.1.57|South Africa|2020-06-18	0.0005476209	Africa
Africa|hCoV-19/Gambia/GC19-2973/2020|EPI ISL 561156|B.1.1.293|Gambia|2020-07-24	Africa|hCoV-19/South Africa/KRISP-0273/2020|EPI ISL 482860|B.1.1.57|South Africa|2020-06-18	0.0003421810	Africa
Africa|hCoV-19/Gambia/GC19-2977/2020|EPI ISL 561157|B.1.1.293|Gambia|2020-07-24	Africa|hCoV-19/South Africa/KRISP-0273/2020|EPI ISL 482860|B.1.1.57|South Africa|2020-06-18	0.0003421927	Africa
Africa|hCoV-19/Gambia/GC19-2985/2020|EPI ISL 561158|B.1.5.12|Gambia|2020-07-24	Africa|hCoV-19/South Africa/KRISP-0273/2020|EPI ISL 482860|B.1.1.57|South Africa|2020-06-18	0.0004448948	Africa
Africa|hCoV-19/Gambia/GC19-2991/2020|EPI ISL 561159|B.1.1|Gambia|2020-07-24	Africa|hCoV-19/South Africa/KRISP-0273/2020|EPI ISL 482860|B.1.1.57|South Africa|2020-06-18	0.0004107184	Africa
Africa|hCoV-19/Gambia/GC19-3064/2020|EPI ISL 561160|B.1.1|Gambia|2020-07-25	Africa|hCoV-19/South Africa/KRISP-0273/2020|EPI ISL 482860|B.1.1.57|South Africa|2020-06-18	0.0004449236	Africa
Africa|hCoV-19/Gambia/GC19-3065/2020|EPI ISL 561161|B.1.5.12|Gambia|2020-07-25	Africa|hCoV-19/South Africa/KRISP-0273/2020|EPI ISL 482860|B.1.1.57|South Africa|2020-06-18	0.0005890289	Africa
Africa|hCoV-19/Gambia/GC19-3081/2020|EPI ISL 561162|B.1.1|Gambia|2020-07-25	Africa|hCoV-19/South Africa/KRISP-0273/2020|EPI ISL 482860|B.1.1.57|South Africa|2020-06-18	0.0004449082	Africa
Africa|hCoV-19/Gambia/GC19-3085/2020|EPI ISL 561163|B.1.1.293|Gambia|2020-07-25	Africa|hCoV-19/South Africa/KRISP-0273/2020|EPI ISL 482860|B.1.1.57|South Africa|2020-06-18	0.0003774437	Africa
Africa|hCoV-19/Gambia/GC19-3087/2020|EPI ISL 561041|B.1.292|Gambia|2020-07-25	Africa|hCoV-19/South Africa/KRISP-0273/2020|EPI ISL 482860|B.1.1.57|South Africa|2020-06-18	0.0005476077	Africa
Africa|hCoV-19/Gambia/GC19-3099/2020|EPI ISL 561164|B.1.1.242|Gambia|2020-07-25	Africa|hCoV-19/South Africa/KRISP-0273/2020|EPI ISL 482860|B.1.1.57|South Africa|2020-06-18	0.0004106496	Africa
Africa|hCoV-19/Gambia/GC19-3110/2020|EPI ISL 561165|B.1.1.293|Gambia|2020-07-25	Africa|hCoV-19/South Africa/KRISP-0273/2020|EPI ISL 482860|B.1.1.57|South Africa|2020-06-18	0.0003764197	Africa
Africa|hCoV-19/Gambia/GC19-3112/2020|EPI ISL 561166|B.1|Gambia|2020-07-25	Africa|hCoV-19/South Africa/KRISP-0273/2020|EPI ISL 482860|B.1.1.57|South Africa|2020-06-18	0.0006161074	Africa
Africa|hCoV-19/Gambia/GC19-3113/2020|EPI ISL 561167|B.1.1.293|Gambia|2020-07-25	Africa|hCoV-19/South Africa/KRISP-0273/2020|EPI ISL 482860|B.1.1.57|South Africa|2020-06-18	0.0003421810	Africa
Africa|hCoV-19/Gambia/GC19-3114/2020|EPI ISL 561168|B.1.1|Gambia|2020-07-25	Africa|hCoV-19/South Africa/KRISP-0273/2020|EPI ISL 482860|B.1.1.57|South Africa|2020-06-18	0.0004448932	Africa
Africa|hCoV-19/Gambia/GC19-3135/2020|EPI ISL 561169|B.1.5.12|Gambia|2020-07-27	Africa|hCoV-19/South Africa/KRISP-0273/2020|EPI ISL 482860|B.1.1.57|South Africa|2020-06-18	0.0004460547	Africa
Africa|hCoV-19/Gambia/GC19-3140/2020|EPI ISL 561042|B.1.5.12|Gambia|2020-07-27	Africa|hCoV-19/South Africa/KRISP-0273/2020|EPI ISL 482860|B.1.1.57|South Africa|2020-06-18	0.0006161831	Africa
Africa|hCoV-19/Gambia/GC19-3145/2020|EPI ISL 561170|B.1.1|Gambia|2020-07-27	Africa|hCoV-19/South Africa/KRISP-0273/2020|EPI ISL 482860|B.1.1.57|South Africa|2020-06-18	0.0004449084	Africa
Africa|hCoV-19/Gambia/GC19-3146/2020|EPI ISL 561171|B.1.5.12|Gambia|2020-07-27	Africa|hCoV-19/South Africa/KRISP-0273/2020|EPI ISL 482860|B.1.1.57|South Africa|2020-06-18	0.0004461971	Africa
Africa|hCoV-19/Gambia/GC19-3165/2020|EPI ISL 561043|B.1.1.293|Gambia|2020-07-27	Africa|hCoV-19/South Africa/KRISP-0273/2020|EPI ISL 482860|B.1.1.57|South Africa|2020-06-18	0.0003421810	Africa
Africa|hCoV-19/Gambia/GC19-3166/2020|EPI ISL 561044|B.1.5.12|Gambia|2020-07-27	Africa|hCoV-19/South Africa/KRISP-0273/2020|EPI ISL 482860|B.1.1.57|South Africa|2020-06-18	0.0004460394	Africa
Africa|hCoV-19/Gambia/GC19-3189/2020|EPI ISL 561045|B.1.5|Gambia|2020-07-27	Africa|hCoV-19/South Africa/KRISP-0273/2020|EPI ISL 482860|B.1.1.57|South Africa|2020-06-18	0.0003465079	Africa
Africa|hCoV-19/Gambia/GC19-3192/2020|EPI ISL 561046|B.1.5|Gambia|2020-07-27	Africa|hCoV-19/South Africa/KRISP-0273/2020|EPI ISL 482860|B.1.1.57|South Africa|2020-06-18	0.0003088260	Africa
Africa|hCoV-19/Gambia/GC19-3193/2020|EPI ISL 561047|B.1.5.12|Gambia|2020-07-27	Africa|hCoV-19/South Africa/KRISP-0273/2020|EPI ISL 482860|B.1.1.57|South Africa|2020-06-18	0.0004460241	Africa
Africa|hCoV-19/Gambia/GC19-3208/2020|EPI ISL 561048|B.1.5.12|Gambia|2020-07-27	Africa|hCoV-19/South Africa/KRISP-0273/2020|EPI ISL 482860|B.1.1.57|South Africa|2020-06-18	0.0005147527	Africa
Africa|hCoV-19/Gambia/GC19-3209/2020|EPI ISL 561049|B.1.5.12|Gambia|2020-07-27	Africa|hCoV-19/South Africa/KRISP-0273/2020|EPI ISL 482860|B.1.1.57|South Africa|2020-06-18	0.0004117626	Africa
Africa|hCoV-19/Gambia/GC19-3210/2020|EPI ISL 561050|B.1.5.12|Gambia|2020-07-27	Africa|hCoV-19/South Africa/KRISP-0273/2020|EPI ISL 482860|B.1.1.57|South Africa|2020-06-18	0.0004220069	Africa
Africa|hCoV-19/Gambia/GC19-3214/2020|EPI ISL 561051|B.1.1.293|Gambia|2020-07-27	Africa|hCoV-19/South Africa/KRISP-0273/2020|EPI ISL 482860|B.1.1.57|South Africa|2020-06-18	0.0003431235	Africa
Africa|hCoV-19/Gambia/GC19-3219/2020|EPI ISL 561052|B.1.5.12|Gambia|2020-07-27	Africa|hCoV-19/South Africa/KRISP-0273/2020|EPI ISL 482860|B.1.1.57|South Africa|2020-06-18	0.0004449557	Africa
Africa|hCoV-19/Gambia/GC19-3246/2020|EPI ISL 561053|B.1.5.12|Gambia|2020-07-27	Africa|hCoV-19/South Africa/KRISP-0273/2020|EPI ISL 482860|B.1.1.57|South Africa|2020-06-18	0.0004460791	Africa
Africa|hCoV-19/Gambia/GC19-3255/2020|EPI ISL 561054|B.1.177|Gambia|2020-07-27	Africa|hCoV-19/South Africa/KRISP-0273/2020|EPI ISL 482860|B.1.1.57|South Africa|2020-06-18	0.0002744914	Africa
Africa|hCoV-19/Gambia/GC19-3266/2020|EPI ISL 561055|B.1.5|Gambia|2020-07-27	Africa|hCoV-19/South Africa/KRISP-0273/2020|EPI ISL 482860|B.1.1.57|South Africa|2020-06-18	0.0002401585	Africa
Africa|hCoV-19/Gambia/GC19-3267/2020|EPI ISL 561056|B.1.5.12|Gambia|2020-07-27	Africa|hCoV-19/South Africa/KRISP-0273/2020|EPI ISL 482860|B.1.1.57|South Africa|2020-06-18	0.0003774451	Africa
Africa|hCoV-19/Gambia/GC19-3278/2020|EPI ISL 561058|B.1.5.12|Gambia|2020-07-27	Africa|hCoV-19/South Africa/KRISP-0273/2020|EPI ISL 482860|B.1.1.57|South Africa|2020-06-18	0.0004117103	Africa
Africa|hCoV-19/Gambia/GC19-3301/2020|EPI ISL 561059|B.1.5.12|Gambia|2020-07-27	Africa|hCoV-19/South Africa/KRISP-0273/2020|EPI ISL 482860|B.1.1.57|South Africa|2020-06-18	0.0004117527	Africa
Africa|hCoV-19/Gambia/GC19-3317/2020|EPI ISL 561060|B.1.5|Gambia|2020-07-27	Africa|hCoV-19/South Africa/KRISP-0273/2020|EPI ISL 482860|B.1.1.57|South Africa|2020-06-18	0.0003080588	Africa
Africa|hCoV-19/Gambia/GC19-3323/2020|EPI ISL 561061|B.1.5|Gambia|2020-07-27	Africa|hCoV-19/South Africa/KRISP-0273/2020|EPI ISL 482860|B.1.1.57|South Africa|2020-06-18	0.0002745130	Africa
Africa|hCoV-19/Gambia/GC19-3358/2020|EPI ISL 561062|B.1.1.293|Gambia|2020-07-27	Africa|hCoV-19/South Africa/KRISP-0273/2020|EPI ISL 482860|B.1.1.57|South Africa|2020-06-18	0.0004448931	Africa
Africa|hCoV-19/Gambia/GC19-3365/2020|EPI ISL 561063|B.1.5.12|Gambia|2020-07-27	Africa|hCoV-19/South Africa/KRISP-0273/2020|EPI ISL 482860|B.1.1.57|South Africa|2020-06-18	0.0004803979	Africa
Africa|hCoV-19/Gambia/GC19-3373/2020|EPI ISL 561064|B.1.5|Gambia|2020-07-27	Africa|hCoV-19/South Africa/KRISP-0273/2020|EPI ISL 482860|B.1.1.57|South Africa|2020-06-18	0.0003431366	Africa
Africa|hCoV-19/Gambia/GC19-3374/2020|EPI ISL 561065|B.1.5.12|Gambia|2020-07-27	Africa|hCoV-19/South Africa/KRISP-0273/2020|EPI ISL 482860|B.1.1.57|South Africa|2020-06-18	0.0004460394	Africa
Africa|hCoV-19/Gambia/GC19-3375/2020|EPI ISL 561066|B.1.5.12|Gambia|2020-07-27	Africa|hCoV-19/South Africa/KRISP-0273/2020|EPI ISL 482860|B.1.1.57|South Africa|2020-06-18	0.0004117103	Africa
Africa|hCoV-19/Gambia/GC19-3380/2020|EPI ISL 561067|B.1.5.12|Gambia|2020-07-27	Africa|hCoV-19/South Africa/KRISP-0273/2020|EPI ISL 482860|B.1.1.57|South Africa|2020-06-18	0.0004460700	Africa
Africa|hCoV-19/Gambia/GC19-3381/2020|EPI ISL 561068|B.1.5.12|Gambia|2020-07-27	Africa|hCoV-19/South Africa/KRISP-0273/2020|EPI ISL 482860|B.1.1.57|South Africa|2020-06-18	0.0006161284	Africa
Africa|hCoV-19/Gambia/GC19-3396/2020|EPI ISL 561069|B.1.5.12|Gambia|2020-07-27	Africa|hCoV-19/South Africa/KRISP-0273/2020|EPI ISL 482860|B.1.1.57|South Africa|2020-06-18	0.0005818871	Africa
Africa|hCoV-19/Gambia/GC19-3398/2020|EPI ISL 561070|B.1.1.242|Gambia|2020-07-27	Africa|hCoV-19/South Africa/KRISP-0273/2020|EPI ISL 482860|B.1.1.57|South Africa|2020-06-18	0.0005133489	Africa
Africa|hCoV-19/Gambia/GC19-3399/2020|EPI ISL 561172|B.1.5|Gambia|2020-07-27	Africa|hCoV-19/South Africa/KRISP-0273/2020|EPI ISL 482860|B.1.1.57|South Africa|2020-06-18	0.0003422664	Africa
Africa|hCoV-19/Gambia/GC19-3400/2020|EPI ISL 561173|B.1.5|Gambia|2020-07-27	Africa|hCoV-19/South Africa/KRISP-0273/2020|EPI ISL 482860|B.1.1.57|South Africa|2020-06-18	0.0004107142	Africa
Africa|hCoV-19/Gambia/GC19-3407/2020|EPI ISL 561174|B.1.1.242|Gambia|2020-07-27	Africa|hCoV-19/South Africa/KRISP-0273/2020|EPI ISL 482860|B.1.1.57|South Africa|2020-06-18	0.0003764726	Africa
Africa|hCoV-19/Gambia/GC19-3411/2020|EPI ISL 561175|B.1.5.12|Gambia|2020-07-27	Africa|hCoV-19/South Africa/KRISP-0273/2020|EPI ISL 482860|B.1.1.57|South Africa|2020-06-18	0.0005191038	Africa
Africa|hCoV-19/Gambia/GC19-3418/2020|EPI ISL 561176|B.1.1.242|Gambia|2020-07-27	Africa|hCoV-19/South Africa/KRISP-0273/2020|EPI ISL 482860|B.1.1.57|South Africa|2020-06-18	0.0004449146	Africa
Africa|hCoV-19/Gambia/GC19-3429/2020|EPI ISL 561178|B.1.5.12|Gambia|2020-07-27	Africa|hCoV-19/South Africa/KRISP-0273/2020|EPI ISL 482860|B.1.1.57|South Africa|2020-06-18	0.0004448948	Africa
Africa|hCoV-19/Gambia/GC19-3432/2020|EPI ISL 561179|B.1.5.12|Gambia|2020-07-27	Africa|hCoV-19/South Africa/KRISP-0273/2020|EPI ISL 482860|B.1.1.57|South Africa|2020-06-18	0.0006177964	Africa
Africa|hCoV-19/Gambia/GC19-3438/2020|EPI ISL 561180|B.1.5.12|Gambia|2020-07-27	Africa|hCoV-19/South Africa/KRISP-0273/2020|EPI ISL 482860|B.1.1.57|South Africa|2020-06-18	0.0005819210	Africa
Africa|hCoV-19/Gambia/GC19-3445/2020|EPI ISL 561181|B.1.5.12|Gambia|2020-07-27	Africa|hCoV-19/South Africa/KRISP-0273/2020|EPI ISL 482860|B.1.1.57|South Africa|2020-06-18	0.0006503712	Africa
Africa|hCoV-19/Gambia/GC19-3448/2020|EPI ISL 561183|B.1.5|Gambia|2020-07-27	Africa|hCoV-19/South Africa/KRISP-0273/2020|EPI ISL 482860|B.1.1.57|South Africa|2020-06-18	0.0003811363	Africa
Africa|hCoV-19/Gambia/GC19-3497/2020|EPI ISL 561184|B.1.5.12|Gambia|2020-07-27	Africa|hCoV-19/South Africa/KRISP-0273/2020|EPI ISL 482860|B.1.1.57|South Africa|2020-06-18	0.0005818474	Africa
Africa|hCoV-19/Gambia/GC19-3503/2020|EPI ISL 561186|B.1.5.12|Gambia|2020-07-27	Africa|hCoV-19/South Africa/KRISP-0273/2020|EPI ISL 482860|B.1.1.57|South Africa|2020-06-18	0.0004843863	Africa
Africa|hCoV-19/Gambia/GC19-3504/2020|EPI ISL 561187|B.1.5.12|Gambia|2020-07-27	Africa|hCoV-19/South Africa/KRISP-0273/2020|EPI ISL 482860|B.1.1.57|South Africa|2020-06-18	0.0005490565	Africa
Africa|hCoV-19/Gambia/GC19-3505/2020|EPI ISL 561188|B.1.5.12|Gambia|2020-07-27	Africa|hCoV-19/South Africa/KRISP-0273/2020|EPI ISL 482860|B.1.1.57|South Africa|2020-06-18	0.0005134035	Africa
Africa|hCoV-19/Gambia/GC19-3529/2020|EPI ISL 561191|B.1.5.12|Gambia|2020-07-27	Africa|hCoV-19/South Africa/KRISP-0273/2020|EPI ISL 482860|B.1.1.57|South Africa|2020-06-18	0.0005819011	Africa
Africa|hCoV-19/Gambia/GC19-3530/2020|EPI ISL 561192|B.1.5.12|Gambia|2020-07-27	Africa|hCoV-19/South Africa/KRISP-0273/2020|EPI ISL 482860|B.1.1.57|South Africa|2020-06-18	0.0004542515	Africa
Africa|hCoV-19/Gambia/GC19-3533/2020|EPI ISL 561193|B.1.1.293|Gambia|2020-07-27	Africa|hCoV-19/South Africa/KRISP-0273/2020|EPI ISL 482860|B.1.1.57|South Africa|2020-06-18	0.0003764545	Africa
Africa|hCoV-19/Gambia/GC19-3535/2020|EPI ISL 561194|B.1.1.242|Gambia|2020-07-27	Africa|hCoV-19/South Africa/KRISP-0273/2020|EPI ISL 482860|B.1.1.57|South Africa|2020-06-18	0.0004448993	Africa
Africa|hCoV-19/Gambia/GC19-3550/2020|EPI ISL 561195|B.1.5.12|Gambia|2020-07-27	Africa|hCoV-19/South Africa/KRISP-0273/2020|EPI ISL 482860|B.1.1.57|South Africa|2020-06-18	0.0005476528	Africa
Africa|hCoV-19/Gambia/GC19-3565/2020|EPI ISL 561196|B.1.5.12|Gambia|2020-07-27	Africa|hCoV-19/South Africa/KRISP-0273/2020|EPI ISL 482860|B.1.1.57|South Africa|2020-06-18	0.0004791273	Africa
Africa|hCoV-19/Gambia/GC19-3578/2020|EPI ISL 561197|B.1.5.12|Gambia|2020-07-27	Africa|hCoV-19/South Africa/KRISP-0273/2020|EPI ISL 482860|B.1.1.57|South Africa|2020-06-18	0.0005136073	Africa
Africa|hCoV-19/Gambia/GC19-3629/2020|EPI ISL 561199|B.1.5.12|Gambia|2020-07-27	Africa|hCoV-19/South Africa/KRISP-0273/2020|EPI ISL 482860|B.1.1.57|South Africa|2020-06-18	0.0006161558	Africa
Africa|hCoV-19/Gambia/GC19-3656/2020|EPI ISL 561201|B.1.5.12|Gambia|2020-07-27	Africa|hCoV-19/South Africa/KRISP-0273/2020|EPI ISL 482860|B.1.1.57|South Africa|2020-06-18	0.0005134139	Africa
Africa|hCoV-19/Gambia/GC19-3659/2020|EPI ISL 561202|B.1.1|Gambia|2020-07-27	Africa|hCoV-19/South Africa/KRISP-0273/2020|EPI ISL 482860|B.1.1.57|South Africa|2020-06-18	0.0004107085	Africa
Africa|hCoV-19/Gambia/GC19-3666/2020|EPI ISL 561204|B.1.5.12|Gambia|2020-07-27	Africa|hCoV-19/South Africa/KRISP-0273/2020|EPI ISL 482860|B.1.1.57|South Africa|2020-06-18	0.0005867262	Africa
Africa|hCoV-19/Gambia/GC19-3769/2020|EPI ISL 561072|B.1.292|Gambia|2020-07-27	Africa|hCoV-19/South Africa/KRISP-0273/2020|EPI ISL 482860|B.1.1.57|South Africa|2020-06-18	0.0005189708	Africa
Africa|hCoV-19/Gambia/GC19-3773/2020|EPI ISL 561073|B.1.5.12|Gambia|2020-07-27	Africa|hCoV-19/South Africa/KRISP-0273/2020|EPI ISL 482860|B.1.1.57|South Africa|2020-06-18	0.0005818871	Africa
Africa|hCoV-19/Gambia/GC19-3774/2020|EPI ISL 561074|B.1.5.12|Gambia|2020-07-27	Africa|hCoV-19/South Africa/KRISP-0273/2020|EPI ISL 482860|B.1.1.57|South Africa|2020-06-18	0.0005476472	Africa
Africa|hCoV-19/Gambia/GC19-3794/2020|EPI ISL 561078|B.1.5.12|Gambia|2020-07-27	Africa|hCoV-19/South Africa/KRISP-0273/2020|EPI ISL 482860|B.1.1.57|South Africa|2020-06-18	0.0005535959	Africa
Africa|hCoV-19/Gambia/GC19-3796/2020|EPI ISL 561079|B.1.5.12|Gambia|2020-07-27	Africa|hCoV-19/South Africa/KRISP-0273/2020|EPI ISL 482860|B.1.1.57|South Africa|2020-06-18	0.0005818592	Africa
Africa|hCoV-19/Gambia/GC19-3798/2020|EPI ISL 561080|B.1.1.242|Gambia|2020-07-27	Africa|hCoV-19/South Africa/KRISP-0273/2020|EPI ISL 482860|B.1.1.57|South Africa|2020-06-18	0.0004798170	Africa
Africa|hCoV-19/Gambia/GC19-3799/2020|EPI ISL 561081|B.1.1.242|Gambia|2020-07-27	Africa|hCoV-19/South Africa/KRISP-0273/2020|EPI ISL 482860|B.1.1.57|South Africa|2020-06-18	0.0004790946	Africa
Africa|hCoV-19/Gambia/GC19-3802/2020|EPI ISL 561082|B.1.5.12|Gambia|2020-07-27	Africa|hCoV-19/South Africa/KRISP-0273/2020|EPI ISL 482860|B.1.1.57|South Africa|2020-06-18	0.0006161199	Africa
Africa|hCoV-19/Gambia/GC19-3805/2020|EPI ISL 561083|B.1.5.12|Gambia|2020-07-27	Africa|hCoV-19/South Africa/KRISP-0273/2020|EPI ISL 482860|B.1.1.57|South Africa|2020-06-18	0.0005818732	Africa
Africa|hCoV-19/Gambia/GC19-3806/2020|EPI ISL 561084|B.1.1.293|Gambia|2020-07-27	Africa|hCoV-19/South Africa/KRISP-0273/2020|EPI ISL 482860|B.1.1.57|South Africa|2020-06-18	0.0003764235	Africa
Africa|hCoV-19/Gambia/GC19-3807/2020|EPI ISL 561085|B.1.1.293|Gambia|2020-07-27	Africa|hCoV-19/South Africa/KRISP-0273/2020|EPI ISL 482860|B.1.1.57|South Africa|2020-06-18	0.0004106845	Africa
Africa|hCoV-19/Gambia/GC19-3812/2020|EPI ISL 561086|B.1.1.293|Gambia|2020-07-27	Africa|hCoV-19/South Africa/KRISP-0273/2020|EPI ISL 482860|B.1.1.57|South Africa|2020-06-18	0.0004457563	Africa
Africa|hCoV-19/Gambia/GC19-3813/2020|EPI ISL 561087|B.1.1.293|Gambia|2020-07-27	Africa|hCoV-19/South Africa/KRISP-0273/2020|EPI ISL 482860|B.1.1.57|South Africa|2020-06-18	0.0004106704	Africa
Africa|hCoV-19/Gambia/GC19-3814/2020|EPI ISL 561088|B.1|Gambia|2020-07-27	Africa|hCoV-19/South Africa/KRISP-0273/2020|EPI ISL 482860|B.1.1.57|South Africa|2020-06-18	0.0006504266	Africa
Africa|hCoV-19/Gambia/GC19-3816/2020|EPI ISL 561089|B.1.1.293|Gambia|2020-07-27	Africa|hCoV-19/South Africa/KRISP-0273/2020|EPI ISL 482860|B.1.1.57|South Africa|2020-06-18	0.0003774178	Africa
Africa|hCoV-19/Gambia/GC19-3818/2020|EPI ISL 561090|B.1.1.293|Gambia|2020-07-27	Africa|hCoV-19/South Africa/KRISP-0273/2020|EPI ISL 482860|B.1.1.57|South Africa|2020-06-18	0.0004791256	Africa
Africa|hCoV-19/Gambia/GC19-3820/2020|EPI ISL 561091|B.1.1.293|Gambia|2020-07-27	Africa|hCoV-19/South Africa/KRISP-0273/2020|EPI ISL 482860|B.1.1.57|South Africa|2020-06-18	0.0004106705	Africa
Africa|hCoV-19/Gambia/GC19-3821/2020|EPI ISL 561092|B.1.5.12|Gambia|2020-07-27	Africa|hCoV-19/South Africa/KRISP-0273/2020|EPI ISL 482860|B.1.1.57|South Africa|2020-06-18	0.0004891700	Africa
Africa|hCoV-19/Gambia/GC19-3822/2020|EPI ISL 561093|B.1.5.12|Gambia|2020-07-27	Africa|hCoV-19/South Africa/KRISP-0273/2020|EPI ISL 482860|B.1.1.57|South Africa|2020-06-18	0.0005818871	Africa
Africa|hCoV-19/Gambia/GC19-3823/2020|EPI ISL 561094|B.1.5.12|Gambia|2020-07-27	Africa|hCoV-19/South Africa/KRISP-0273/2020|EPI ISL 482860|B.1.1.57|South Africa|2020-06-18	0.0005834224	Africa
Africa|hCoV-19/Gambia/GC19-3835/2020|EPI ISL 561096|B.1.1.293|Gambia|2020-07-27	Africa|hCoV-19/South Africa/KRISP-0273/2020|EPI ISL 482860|B.1.1.57|South Africa|2020-06-18	0.0003764364	Africa
Africa|hCoV-19/Gambia/GC19-3836/2020|EPI ISL 561097|B.1.5.12|Gambia|2020-07-27	Africa|hCoV-19/South Africa/KRISP-0273/2020|EPI ISL 482860|B.1.1.57|South Africa|2020-06-18	0.0005476098	Africa
Africa|hCoV-19/Gambia/GC19-3839/2020|EPI ISL 561098|B.1.5.12|Gambia|2020-07-27	Africa|hCoV-19/South Africa/KRISP-0273/2020|EPI ISL 482860|B.1.1.57|South Africa|2020-06-18	0.0005818871	Africa
Africa|hCoV-19/Gambia/GC19-3842/2020|EPI ISL 561099|B.1.1.293|Gambia|2020-07-27	Africa|hCoV-19/South Africa/KRISP-0273/2020|EPI ISL 482860|B.1.1.57|South Africa|2020-06-18	0.0004791353	Africa
Africa|hCoV-19/Gambia/GC19-3846/2020|EPI ISL 561100|B.1.1.293|Gambia|2020-07-27	Africa|hCoV-19/South Africa/KRISP-0273/2020|EPI ISL 482860|B.1.1.57|South Africa|2020-06-18	0.0004449022	Africa
Africa|hCoV-19/Gambia/GC19-3852/2020|EPI ISL 561101|B.1.5.12|Gambia|2020-07-27	Africa|hCoV-19/South Africa/KRISP-0273/2020|EPI ISL 482860|B.1.1.57|South Africa|2020-06-18	0.0005882546	Africa
Africa|hCoV-19/Gambia/GC19-3854/2020|EPI ISL 561102|B.1.1.293|Gambia|2020-07-27	Africa|hCoV-19/South Africa/KRISP-0273/2020|EPI ISL 482860|B.1.1.57|South Africa|2020-06-18	0.0004791353	Africa
Africa|hCoV-19/Gambia/GC192573/2020|EPI ISL 561115|B.1.5.12|Gambia|2020-07-21	Africa|hCoV-19/South Africa/KRISP-0273/2020|EPI ISL 482860|B.1.1.57|South Africa|2020-06-18	0.0005819130	Africa
Africa|hCoV-19/Gambia/GC192576/2020|EPI ISL 561117|B.1.5.12|Gambia|2020-07-21	Africa|hCoV-19/South Africa/KRISP-0273/2020|EPI ISL 482860|B.1.1.57|South Africa|2020-06-18	0.0004831612	Africa
Africa|hCoV-19/Gambia/GC192579/2020|EPI ISL 561118|B.1.5.12|Gambia|2020-07-21	Africa|hCoV-19/South Africa/KRISP-0273/2020|EPI ISL 482860|B.1.1.57|South Africa|2020-06-18	0.0004860458	Africa
Africa|hCoV-19/Gambia/GC192602/2020|EPI ISL 561120|B.1.1.293|Gambia|2020-07-21	Africa|hCoV-19/South Africa/KRISP-0273/2020|EPI ISL 482860|B.1.1.57|South Africa|2020-06-18	0.0004791255	Africa
Africa|hCoV-19/Gambia/GC192610/2020|EPI ISL 561121|B.1.1.293|Gambia|2020-07-21	Africa|hCoV-19/South Africa/KRISP-0273/2020|EPI ISL 482860|B.1.1.57|South Africa|2020-06-18	0.0004791256	Africa
Africa|hCoV-19/Gambia/GC192751/2020|EPI ISL 561138|B.1.5.12|Gambia|2020-07-21	Africa|hCoV-19/South Africa/KRISP-0273/2020|EPI ISL 482860|B.1.1.57|South Africa|2020-06-18	0.0006161684	Africa
Africa|hCoV-19/Gambia/GC192756/2020|EPI ISL 561139|B.1.5.12|Gambia|2020-07-22	Africa|hCoV-19/South Africa/KRISP-0273/2020|EPI ISL 482860|B.1.1.57|South Africa|2020-06-18	0.0005476472	Africa
Africa|hCoV-19/Gambia/GC192772/2020|EPI ISL 561140|B.1.1|Gambia|2020-07-22	Africa|hCoV-19/South Africa/KRISP-0273/2020|EPI ISL 482860|B.1.1.57|South Africa|2020-06-18	0.0004448932	Africa
Africa|hCoV-19/Gambia/GC192778/2020|EPI ISL 561141|B.1.1|Gambia|2020-07-22	Africa|hCoV-19/South Africa/KRISP-0273/2020|EPI ISL 482860|B.1.1.57|South Africa|2020-06-18	0.0004449388	Africa
Africa|hCoV-19/Gambia/GC192781/2020|EPI ISL 561142|B.1.5.12|Gambia|2020-07-22	Africa|hCoV-19/South Africa/KRISP-0273/2020|EPI ISL 482860|B.1.1.57|South Africa|2020-06-18	0.0005818872	Africa
Africa|hCoV-19/Gambia/GC192782/2020|EPI ISL 561143|B.1.5.12|Gambia|2020-07-22	Africa|hCoV-19/South Africa/KRISP-0273/2020|EPI ISL 482860|B.1.1.57|South Africa|2020-06-18	0.0005819011	Africa
Africa|hCoV-19/Gambia/GC192786/2020|EPI ISL 561144|B.1.1.293|Gambia|2020-07-22	Africa|hCoV-19/South Africa/KRISP-0273/2020|EPI ISL 482860|B.1.1.57|South Africa|2020-06-18	0.0004106523	Africa
Africa|hCoV-19/Gambia/GC192789/2020|EPI ISL 561145|B.1|Gambia|2020-07-22	Africa|hCoV-19/South Africa/KRISP-0273/2020|EPI ISL 482860|B.1.1.57|South Africa|2020-06-18	0.0005133841	Africa
Africa|hCoV-19/Gambia/GC192811/2020|EPI ISL 561147|B.1.5.12|Gambia|2020-07-22	Africa|hCoV-19/South Africa/KRISP-0273/2020|EPI ISL 482860|B.1.1.57|South Africa|2020-06-18	0.0005540175	Africa
Africa|hCoV-19/Gambia/GC192812/2020|EPI ISL 561148|B.1.1.293|Gambia|2020-07-22	Africa|hCoV-19/South Africa/KRISP-0273/2020|EPI ISL 482860|B.1.1.57|South Africa|2020-06-18	0.0003421810	Africa
Africa|hCoV-19/Gambia/NPHL-038/2020|EPI ISL 561205|B.1.1|Gambia|2020	Africa|hCoV-19/South Africa/KRISP-0273/2020|EPI ISL 482860|B.1.1.57|South Africa|2020-06-18	0.0004791371	Africa
Africa|hCoV-19/Gambia/NPHL-061/2020|EPI ISL 561206|B.1.5.12|Gambia|2020	Africa|hCoV-19/South Africa/KRISP-0273/2020|EPI ISL 482860|B.1.1.57|South Africa|2020-06-18	0.0006503868	Africa
Africa|hCoV-19/Gambia/NPHL-1168/2020|EPI ISL 561212|B.1.5.12|Gambia|2020-06-27	Africa|hCoV-19/South Africa/KRISP-0273/2020|EPI ISL 482860|B.1.1.57|South Africa|2020-06-18	0.0006504265	Africa
Africa|hCoV-19/Gambia/NPHL-1208/2020|EPI ISL 561213|B.1.5.12|Gambia|2020-06-30	Africa|hCoV-19/South Africa/KRISP-0273/2020|EPI ISL 482860|B.1.1.57|South Africa|2020-06-18	0.0004142295	Africa
Africa|hCoV-19/Gambia/NPHL-1209/2020|EPI ISL 561214|B.1.5.12|Gambia|2020-06-30	Africa|hCoV-19/South Africa/KRISP-0273/2020|EPI ISL 482860|B.1.1.57|South Africa|2020-06-18	0.0003828298	Africa
Africa|hCoV-19/Gambia/NPHL-1212/2020|EPI ISL 561215|B.1.5.12|Gambia|2020-06-30	Africa|hCoV-19/South Africa/KRISP-0273/2020|EPI ISL 482860|B.1.1.57|South Africa|2020-06-18	0.0005133613	Africa
Africa|hCoV-19/Gambia/NPHL-1224/2020|EPI ISL 561217|B.1.1.293|Gambia|2020-06-30	Africa|hCoV-19/South Africa/KRISP-0273/2020|EPI ISL 482860|B.1.1.57|South Africa|2020-06-18	0.0002863298	Africa
Africa|hCoV-19/Gambia/NPHL-1230/2020|EPI ISL 561218|B.1.5|Gambia|2020-06-30	Africa|hCoV-19/South Africa/KRISP-0273/2020|EPI ISL 482860|B.1.1.57|South Africa|2020-06-18	0.0003451373	Africa
Africa|hCoV-19/Gambia/NPHL-1248/2020|EPI ISL 561222|B.1.5|Gambia|2020-07-01	Africa|hCoV-19/South Africa/KRISP-0273/2020|EPI ISL 482860|B.1.1.57|South Africa|2020-06-18	0.0003451138	Africa
Africa|hCoV-19/Gambia/NPHL-1258/2020|EPI ISL 561223|B.1.292|Gambia|2020-07-02	Africa|hCoV-19/South Africa/KRISP-0273/2020|EPI ISL 482860|B.1.1.57|South Africa|2020-06-18	0.0004791370	Africa
Africa|hCoV-19/Gambia/NPHL-1422/2020|EPI ISL 561228|B.1.5|Gambia|2020-07-04	Africa|hCoV-19/South Africa/KRISP-0273/2020|EPI ISL 482860|B.1.1.57|South Africa|2020-06-18	0.0002508178	Africa
Africa|hCoV-19/Gambia/NPHL-1424/2020|EPI ISL 561229|B.1.292|Gambia|2020-07-04	Africa|hCoV-19/South Africa/KRISP-0273/2020|EPI ISL 482860|B.1.1.57|South Africa|2020-06-18	0.0004792836	Africa
Africa|hCoV-19/Gambia/NPHL-1446/2020|EPI ISL 561230|B.1.5|Gambia|2020-07-04	Africa|hCoV-19/South Africa/KRISP-0273/2020|EPI ISL 482860|B.1.1.57|South Africa|2020-06-18	0.0003451139	Africa
Africa|hCoV-19/Gambia/NPHL-1477/2020|EPI ISL 561231|B.1.5|Gambia|2020	Africa|hCoV-19/South Africa/KRISP-0273/2020|EPI ISL 482860|B.1.1.57|South Africa|2020-06-18	0.0003565556	Africa
Africa|hCoV-19/Gambia/NPHL-1514/2020|EPI ISL 561232|B.1.1|Gambia|2020	Africa|hCoV-19/South Africa/KRISP-0273/2020|EPI ISL 482860|B.1.1.57|South Africa|2020-06-18	0.0003764068	Africa
Africa|hCoV-19/Gambia/NPHL-1641/2020|EPI ISL 561235|B.1.292|Gambia|2020-07-31	Africa|hCoV-19/South Africa/KRISP-0273/2020|EPI ISL 482860|B.1.1.57|South Africa|2020-06-18	0.0005295905	Africa
Africa|hCoV-19/Gambia/NPHL-1645/2020|EPI ISL 561236|B.1.1.293|Gambia|2020-08-04	Africa|hCoV-19/South Africa/KRISP-0273/2020|EPI ISL 482860|B.1.1.57|South Africa|2020-06-18	0.0004131216	Africa
Africa|hCoV-19/Gambia/NPHL-1711/2020|EPI ISL 561237|B.1.1.293|Gambia|2020-08-04	Africa|hCoV-19/South Africa/KRISP-0273/2020|EPI ISL 482860|B.1.1.57|South Africa|2020-06-18	0.0003421809	Africa
Africa|hCoV-19/Gambia/NPHL-1746/2020|EPI ISL 561238|B.1.1|Gambia|2020-07-20	Africa|hCoV-19/South Africa/KRISP-0273/2020|EPI ISL 482860|B.1.1.57|South Africa|2020-06-18	0.0002737710	Africa
Africa|hCoV-19/Gambia/NPHL-1921/2020|EPI ISL 561239|B.1.1|Gambia|2020	Africa|hCoV-19/South Africa/KRISP-0273/2020|EPI ISL 482860|B.1.1.57|South Africa|2020-06-18	0.0004448931	Africa
Africa|hCoV-19/Gambia/NPHL-1968/2020|EPI ISL 561240|B.1.1|Gambia|2020-07-16	Africa|hCoV-19/South Africa/KRISP-0273/2020|EPI ISL 482860|B.1.1.57|South Africa|2020-06-18	0.0004448932	Africa
Africa|hCoV-19/Gambia/NPHL-2037/2020|EPI ISL 561241|B.1.1|Gambia|2020-07-15	Africa|hCoV-19/South Africa/KRISP-0273/2020|EPI ISL 482860|B.1.1.57|South Africa|2020-06-18	0.0004106762	Africa
Africa|hCoV-19/Gambia/NPHL-2268/2020|EPI ISL 561242|B.1.1|Gambia|2020	Africa|hCoV-19/South Africa/KRISP-0273/2020|EPI ISL 482860|B.1.1.57|South Africa|2020-06-18	0.0002400514	Africa
Africa|hCoV-19/Gambia/NPHL-2344/2020|EPI ISL 561243|B.1.292|Gambia|2020	Africa|hCoV-19/South Africa/KRISP-0273/2020|EPI ISL 482860|B.1.1.57|South Africa|2020-06-18	0.0005476563	Africa
Africa|hCoV-19/Gambia/NPHL-2374/2020|EPI ISL 561244|B.1.5.12|Gambia|2020	Africa|hCoV-19/South Africa/KRISP-0273/2020|EPI ISL 482860|B.1.1.57|South Africa|2020-06-18	0.0005133788	Africa
Africa|hCoV-19/Gambia/NPHL-242/2020|EPI ISL 561245|B.1.5|Gambia|2020	Africa|hCoV-19/South Africa/KRISP-0273/2020|EPI ISL 482860|B.1.1.57|South Africa|2020-06-18	0.0003422443	Africa
Africa|hCoV-19/Gambia/NPHL-243/2020|EPI ISL 561246|B.1.5|Gambia|2020	Africa|hCoV-19/South Africa/KRISP-0273/2020|EPI ISL 482860|B.1.1.57|South Africa|2020-06-18	0.0003132396	Africa
Africa|hCoV-19/Gambia/NPHL-244/2020|EPI ISL 561247|B.1.1.293|Gambia|2020	Africa|hCoV-19/South Africa/KRISP-0273/2020|EPI ISL 482860|B.1.1.57|South Africa|2020-06-18	0.0003797549	Africa
Africa|hCoV-19/Gambia/NPHL-2443/2020|EPI ISL 561248|B.1.5.12|Gambia|2020	Africa|hCoV-19/South Africa/KRISP-0273/2020|EPI ISL 482860|B.1.1.57|South Africa|2020-06-18	0.0005133611	Africa
Africa|hCoV-19/Gambia/NPHL-2444/2020|EPI ISL 561249|B.1.292|Gambia|2020-07-21	Africa|hCoV-19/South Africa/KRISP-0273/2020|EPI ISL 482860|B.1.1.57|South Africa|2020-06-18	0.0005133717	Africa
Africa|hCoV-19/Gambia/NPHL-2446/2020|EPI ISL 561250|B.1.1|Gambia|2020	Africa|hCoV-19/South Africa/KRISP-0273/2020|EPI ISL 482860|B.1.1.57|South Africa|2020-06-18	0.0004542022	Africa
Africa|hCoV-19/Gambia/NPHL-245/2020|EPI ISL 561251|B.1.1|Gambia|2020	Africa|hCoV-19/South Africa/KRISP-0273/2020|EPI ISL 482860|B.1.1.57|South Africa|2020-06-18	0.0002744565	Africa
Africa|hCoV-19/Gambia/NPHL-2457/2020|EPI ISL 561252|B.1.1|Gambia|2020-07-21	Africa|hCoV-19/South Africa/KRISP-0273/2020|EPI ISL 482860|B.1.1.57|South Africa|2020-06-18	0.0004541864	Africa
Africa|hCoV-19/Gambia/NPHL-2458/2020|EPI ISL 561253|B.1.292|Gambia|2020-07-21	Africa|hCoV-19/South Africa/KRISP-0273/2020|EPI ISL 482860|B.1.1.57|South Africa|2020-06-18	0.0005242792	Africa
Africa|hCoV-19/Gambia/NPHL-2463/2020|EPI ISL 561254|B.1.1|Gambia|2020	Africa|hCoV-19/South Africa/KRISP-0273/2020|EPI ISL 482860|B.1.1.57|South Africa|2020-06-18	0.0004548855	Africa
Africa|hCoV-19/Gambia/NPHL-2465/2020|EPI ISL 561255|B.1.1|Gambia|2020-07-21	Africa|hCoV-19/South Africa/KRISP-0273/2020|EPI ISL 482860|B.1.1.57|South Africa|2020-06-18	0.0004542181	Africa
Africa|hCoV-19/Gambia/NPHL-2469/2020|EPI ISL 561256|B.1.5.12|Gambia|2020-07-21	Africa|hCoV-19/South Africa/KRISP-0273/2020|EPI ISL 482860|B.1.1.57|South Africa|2020-06-18	0.0005940773	Africa
Africa|hCoV-19/Gambia/NPHL-247/2020|EPI ISL 561257|B.1.1.293|Gambia|2020	Africa|hCoV-19/South Africa/KRISP-0273/2020|EPI ISL 482860|B.1.1.57|South Africa|2020-06-18	0.0003764287	Africa
Africa|hCoV-19/Gambia/NPHL-2470/2020|EPI ISL 561258|B.1.1|Gambia|2020-07-21	Africa|hCoV-19/South Africa/KRISP-0273/2020|EPI ISL 482860|B.1.1.57|South Africa|2020-06-18	0.0004542022	Africa
Africa|hCoV-19/Gambia/NPHL-2472/2020|EPI ISL 561259|B.1.5.12|Gambia|2020-07-21	Africa|hCoV-19/South Africa/KRISP-0273/2020|EPI ISL 482860|B.1.1.57|South Africa|2020-06-18	0.0003843277	Africa
Africa|hCoV-19/Gambia/NPHL-2473/2020|EPI ISL 561260|B.1.5.12|Gambia|2020-07-21	Africa|hCoV-19/South Africa/KRISP-0273/2020|EPI ISL 482860|B.1.1.57|South Africa|2020-06-18	0.0006504355	Africa
Africa|hCoV-19/Gambia/NPHL-2478/2020|EPI ISL 561261|B.1.5.12|Gambia|2020-07-21	Africa|hCoV-19/South Africa/KRISP-0273/2020|EPI ISL 482860|B.1.1.57|South Africa|2020-06-18	0.0004199415	Africa
Africa|hCoV-19/Gambia/NPHL-2497/2020|EPI ISL 561262|B.1.1.242|Gambia|2020-07-21	Africa|hCoV-19/South Africa/KRISP-0273/2020|EPI ISL 482860|B.1.1.57|South Africa|2020-06-18	0.0004198724	Africa
Africa|hCoV-19/Gambia/NPHL-2504/2020|EPI ISL 561264|B.1.5.12|Gambia|2020-07-23	Africa|hCoV-19/South Africa/KRISP-0273/2020|EPI ISL 482860|B.1.1.57|South Africa|2020-06-18	0.0006585297	Africa
Africa|hCoV-19/Gambia/NPHL-2514/2020|EPI ISL 561265|B.1.5.12|Gambia|2020-07-21	Africa|hCoV-19/South Africa/KRISP-0273/2020|EPI ISL 482860|B.1.1.57|South Africa|2020-06-18	0.0005940834	Africa
Africa|hCoV-19/Gambia/NPHL-2521/2020|EPI ISL 561266|B.1.5.12|Gambia|2020-07-23	Africa|hCoV-19/South Africa/KRISP-0273/2020|EPI ISL 482860|B.1.1.57|South Africa|2020-06-18	0.0005940587	Africa
Africa|hCoV-19/Gambia/NPHL-2522/2020|EPI ISL 561267|B.1.1.293|Gambia|2020-07-22	Africa|hCoV-19/South Africa/KRISP-0273/2020|EPI ISL 482860|B.1.1.57|South Africa|2020-06-18	0.0004196109	Africa
Africa|hCoV-19/Gambia/NPHL-2524/2020|EPI ISL 561268|B.1.1|Gambia|2020-07-24	Africa|hCoV-19/South Africa/KRISP-0273/2020|EPI ISL 482860|B.1.1.57|South Africa|2020-06-18	0.0004106762	Africa
Africa|hCoV-19/Gambia/NPHL-2529/2020|EPI ISL 561269|B.1.1.293|Gambia|2020-07-21	Africa|hCoV-19/South Africa/KRISP-0273/2020|EPI ISL 482860|B.1.1.57|South Africa|2020-06-18	0.0003842780	Africa
Africa|hCoV-19/Gambia/NPHL-253/2020|EPI ISL 561270|B.1.1.293|Gambia|2020	Africa|hCoV-19/South Africa/KRISP-0273/2020|EPI ISL 482860|B.1.1.57|South Africa|2020-06-18	0.0004106439	Africa
Africa|hCoV-19/Gambia/NPHL-2537/2020|EPI ISL 561271|B.1.1|Gambia|2020	Africa|hCoV-19/South Africa/KRISP-0273/2020|EPI ISL 482860|B.1.1.57|South Africa|2020-06-18	0.0004843410	Africa
Africa|hCoV-19/Gambia/NPHL-2538/2020|EPI ISL 561272|B.1.5.12|Gambia|2020-07-21	Africa|hCoV-19/South Africa/KRISP-0273/2020|EPI ISL 482860|B.1.1.57|South Africa|2020-06-18	0.0005590886	Africa
Africa|hCoV-19/Gambia/NPHL-2550/2020|EPI ISL 561274|B.1.292|Gambia|2020-07-21	Africa|hCoV-19/South Africa/KRISP-0273/2020|EPI ISL 482860|B.1.1.57|South Africa|2020-06-18	0.0004891802	Africa
Africa|hCoV-19/Gambia/NPHL-2554/2020|EPI ISL 561275|B.1.5.12|Gambia|2020	Africa|hCoV-19/South Africa/KRISP-0273/2020|EPI ISL 482860|B.1.1.57|South Africa|2020-06-18	0.0004892042	Africa
Africa|hCoV-19/Gambia/NPHL-2555/2020|EPI ISL 561276|B.1.1|Gambia|2020-07-21	Africa|hCoV-19/South Africa/KRISP-0273/2020|EPI ISL 482860|B.1.1.57|South Africa|2020-06-18	0.0004200074	Africa
Africa|hCoV-19/Gambia/NPHL-256/2020|EPI ISL 561277|B.1.1.293|Gambia|2020	Africa|hCoV-19/South Africa/KRISP-0273/2020|EPI ISL 482860|B.1.1.57|South Africa|2020-06-18	0.0003079776	Africa
Africa|hCoV-19/Gambia/NPHL-2560/2020|EPI ISL 561278|B.1.1|Gambia|2020	Africa|hCoV-19/South Africa/KRISP-0273/2020|EPI ISL 482860|B.1.1.57|South Africa|2020-06-18	0.0004541863	Africa
Africa|hCoV-19/Gambia/NPHL-2567/2020|EPI ISL 561279|B.1|Gambia|2020	Africa|hCoV-19/South Africa/KRISP-0273/2020|EPI ISL 482860|B.1.1.57|South Africa|2020-06-18	0.0006847040	Africa
Africa|hCoV-19/Gambia/NPHL-2573/2020|EPI ISL 561280|B.1.1.293|Gambia|2020	Africa|hCoV-19/South Africa/KRISP-0273/2020|EPI ISL 482860|B.1.1.57|South Africa|2020-06-18	0.0003843317	Africa
Africa|hCoV-19/Gambia/NPHL-2586/2020|EPI ISL 561281|B.1.5.12|Gambia|2020-07-23	Africa|hCoV-19/South Africa/KRISP-0273/2020|EPI ISL 482860|B.1.1.57|South Africa|2020-06-18	0.0004898888	Africa
Africa|hCoV-19/Gambia/NPHL-2588/2020|EPI ISL 561282|B.1.1|Gambia|2020	Africa|hCoV-19/South Africa/KRISP-0273/2020|EPI ISL 482860|B.1.1.57|South Africa|2020-06-18	0.0004791256	Africa
Africa|hCoV-19/Gambia/NPHL-2615/2020|EPI ISL 561283|B.1.1.293|Gambia|2020-08-18	Africa|hCoV-19/South Africa/KRISP-0273/2020|EPI ISL 482860|B.1.1.57|South Africa|2020-06-18	0.0004106439	Africa
Africa|hCoV-19/Gambia/NPHL-2626/2020|EPI ISL 561284|B.1.1.293|Gambia|2020	Africa|hCoV-19/South Africa/KRISP-0273/2020|EPI ISL 482860|B.1.1.57|South Africa|2020-06-18	0.0004107043	Africa
Africa|hCoV-19/Gambia/NPHL-2640/2020|EPI ISL 561285|B.1.5.12|Gambia|2020-06-17	Africa|hCoV-19/South Africa/KRISP-0273/2020|EPI ISL 482860|B.1.1.57|South Africa|2020-06-18	0.0004791486	Africa
Africa|hCoV-19/Gambia/NPHL-266/2020|EPI ISL 561286|B.1.5.12|Gambia|2020	Africa|hCoV-19/South Africa/KRISP-0273/2020|EPI ISL 482860|B.1.1.57|South Africa|2020-06-18	0.0005591198	Africa
Africa|hCoV-19/Gambia/NPHL-2706/2020|EPI ISL 561287|B.1.292|Gambia|2020	Africa|hCoV-19/South Africa/KRISP-0273/2020|EPI ISL 482860|B.1.1.57|South Africa|2020-06-18	0.0005476078	Africa
Africa|hCoV-19/Gambia/NPHL-2712/2020|EPI ISL 561288|B.1.5.12|Gambia|2020-08-03	Africa|hCoV-19/South Africa/KRISP-0273/2020|EPI ISL 482860|B.1.1.57|South Africa|2020-06-18	0.0005819130	Africa
Africa|hCoV-19/Gambia/NPHL-2727/2020|EPI ISL 561289|B.1.5.12|Gambia|2020-08-04	Africa|hCoV-19/South Africa/KRISP-0273/2020|EPI ISL 482860|B.1.1.57|South Africa|2020-06-18	0.0005818871	Africa
Africa|hCoV-19/Gambia/NPHL-2729/2020|EPI ISL 561290|B.1.1|Gambia|2020-07-23	Africa|hCoV-19/South Africa/KRISP-0273/2020|EPI ISL 482860|B.1.1.57|South Africa|2020-06-18	0.0004448932	Africa
Africa|hCoV-19/Gambia/NPHL-2736/2020|EPI ISL 561291|B.1.1.242|Gambia|2020-07-25	Africa|hCoV-19/South Africa/KRISP-0273/2020|EPI ISL 482860|B.1.1.57|South Africa|2020-06-18	0.0004791158	Africa
Africa|hCoV-19/Gambia/NPHL-2759/2020|EPI ISL 561292|B.1.5.12|Gambia|2020-08-07	Africa|hCoV-19/South Africa/KRISP-0273/2020|EPI ISL 482860|B.1.1.57|South Africa|2020-06-18	0.0005476958	Africa
Africa|hCoV-19/Gambia/NPHL-2762/2020|EPI ISL 561293|B.1.5.12|Gambia|2020-07-25	Africa|hCoV-19/South Africa/KRISP-0273/2020|EPI ISL 482860|B.1.1.57|South Africa|2020-06-18	0.0006161410	Africa
Africa|hCoV-19/Gambia/NPHL-2767/2020|EPI ISL 561294|B.1.1.293|Gambia|2020-07-25	Africa|hCoV-19/South Africa/KRISP-0273/2020|EPI ISL 482860|B.1.1.57|South Africa|2020-06-18	0.0004448841	Africa
Africa|hCoV-19/Gambia/NPHL-2768/2020|EPI ISL 561295|B.1.1.293|Gambia|2020-07-27	Africa|hCoV-19/South Africa/KRISP-0273/2020|EPI ISL 482860|B.1.1.57|South Africa|2020-06-18	0.0003764159	Africa
Africa|hCoV-19/Gambia/NPHL-277/2020|EPI ISL 561296|B.1.5.12|Gambia|2020	Africa|hCoV-19/South Africa/KRISP-0273/2020|EPI ISL 482860|B.1.1.57|South Africa|2020-06-18	0.0005819011	Africa
Africa|hCoV-19/Gambia/NPHL-2785/2020|EPI ISL 561297|B.1.1.242|Gambia|2020-07-27	Africa|hCoV-19/South Africa/KRISP-0273/2020|EPI ISL 482860|B.1.1.57|South Africa|2020-06-18	0.0004106496	Africa
Africa|hCoV-19/Gambia/NPHL-2790/2020|EPI ISL 561298|B.1.1.293|Gambia|2020	Africa|hCoV-19/South Africa/KRISP-0273/2020|EPI ISL 482860|B.1.1.57|South Africa|2020-06-18	0.0004448932	Africa
Africa|hCoV-19/Gambia/NPHL-2825/2020|EPI ISL 561299|B.1.5.12|Gambia|2020	Africa|hCoV-19/South Africa/KRISP-0273/2020|EPI ISL 482860|B.1.1.57|South Africa|2020-06-18	0.0005818334	Africa
Africa|hCoV-19/Gambia/NPHL-287/2020|EPI ISL 561300|B.1.1.293|Gambia|2020	Africa|hCoV-19/South Africa/KRISP-0273/2020|EPI ISL 482860|B.1.1.57|South Africa|2020-06-18	0.0004106663	Africa
Africa|hCoV-19/Gambia/NPHL-2889/2020|EPI ISL 561301|B.1.5.12|Gambia|2020	Africa|hCoV-19/South Africa/KRISP-0273/2020|EPI ISL 482860|B.1.1.57|South Africa|2020-06-18	0.0006273701	Africa
Africa|hCoV-19/Gambia/NPHL-2892/2020|EPI ISL 561302|B.1.5.12|Gambia|2020-09-07	Africa|hCoV-19/South Africa/KRISP-0273/2020|EPI ISL 482860|B.1.1.57|South Africa|2020-06-18	0.0006273701	Africa
Africa|hCoV-19/Gambia/NPHL-290/2020|EPI ISL 561303|B.1.1.293|Gambia|2020	Africa|hCoV-19/South Africa/KRISP-0273/2020|EPI ISL 482860|B.1.1.57|South Africa|2020-06-18	0.0003764157	Africa
Africa|hCoV-19/Gambia/NPHL-2909/2020|EPI ISL 561304|B.1.1.293|Gambia|2020-07-26	Africa|hCoV-19/South Africa/KRISP-0273/2020|EPI ISL 482860|B.1.1.57|South Africa|2020-06-18	0.0004106622	Africa
Africa|hCoV-19/Gambia/NPHL-2984/2020|EPI ISL 561307|B.1.1.293|Gambia|2020	Africa|hCoV-19/South Africa/KRISP-0273/2020|EPI ISL 482860|B.1.1.57|South Africa|2020-06-18	0.0004449129	Africa
Africa|hCoV-19/Gambia/NPHL-299/2020|EPI ISL 561308|B.1.1.293|Gambia|2020	Africa|hCoV-19/South Africa/KRISP-0273/2020|EPI ISL 482860|B.1.1.57|South Africa|2020-06-18	0.0004106523	Africa
Africa|hCoV-19/Gambia/NPHL-3047/2020|EPI ISL 561309|B.1.5.12|Gambia|2020-07-28	Africa|hCoV-19/South Africa/KRISP-0273/2020|EPI ISL 482860|B.1.1.57|South Africa|2020-06-18	0.0006221667	Africa
Africa|hCoV-19/Gambia/NPHL-3055/2020|EPI ISL 561310|B.1.5.12|Gambia|2020-07-17	Africa|hCoV-19/South Africa/KRISP-0273/2020|EPI ISL 482860|B.1.1.57|South Africa|2020-06-18	0.0006161408	Africa
Africa|hCoV-19/Gambia/NPHL-3062/2020|EPI ISL 561311|B.1.5.12|Gambia|2020	Africa|hCoV-19/South Africa/KRISP-0273/2020|EPI ISL 482860|B.1.1.57|South Africa|2020-06-18	0.0006221667	Africa
Africa|hCoV-19/Gambia/NPHL-3079/2020|EPI ISL 561312|B.1.5.12|Gambia|2020-07-27	Africa|hCoV-19/South Africa/KRISP-0273/2020|EPI ISL 482860|B.1.1.57|South Africa|2020-06-18	0.0006273701	Africa
Africa|hCoV-19/Gambia/NPHL-3206/2020|EPI ISL 561313|B.1.1.293|Gambia|2020	Africa|hCoV-19/South Africa/KRISP-0273/2020|EPI ISL 482860|B.1.1.57|South Africa|2020-06-18	0.0004791369	Africa
Africa|hCoV-19/Gambia/NPHL-3254/2020|EPI ISL 561315|B.1.5.12|Gambia|2020-07-28	Africa|hCoV-19/South Africa/KRISP-0273/2020|EPI ISL 482860|B.1.1.57|South Africa|2020-06-18	0.0006212437	Africa
Africa|hCoV-19/Gambia/NPHL-3281/2020|EPI ISL 561316|B.1.1|Gambia|2020-07-28	Africa|hCoV-19/South Africa/KRISP-0273/2020|EPI ISL 482860|B.1.1.57|South Africa|2020-06-18	0.0004966158	Africa
Africa|hCoV-19/Gambia/NPHL-483B/2020|EPI ISL 561318|B.1.1|Gambia|2020	Africa|hCoV-19/South Africa/KRISP-0273/2020|EPI ISL 482860|B.1.1.57|South Africa|2020-06-18	0.0004968238	Africa
Africa|hCoV-19/Gambia/NPHL-704/2020|EPI ISL 561320|B.1.1.293|Gambia|2020	Africa|hCoV-19/South Africa/KRISP-0273/2020|EPI ISL 482860|B.1.1.57|South Africa|2020-06-18	0.0006291053	Africa
Africa|hCoV-19/Gambia/NPHL-737/2020|EPI ISL 561323|B.1.1.293|Gambia|2020	Africa|hCoV-19/South Africa/KRISP-0273/2020|EPI ISL 482860|B.1.1.57|South Africa|2020-06-18	0.0003493277	Africa
Africa|hCoV-19/Gambia/NPHL-748/2020|EPI ISL 561324|B.1.1|Gambia|2020	Africa|hCoV-19/South Africa/KRISP-0273/2020|EPI ISL 482860|B.1.1.57|South Africa|2020-06-18	0.0004106762	Africa
Africa|hCoV-19/Gambia/NPHL-758/2020|EPI ISL 561326|B.1.1.293|Gambia|2020	Africa|hCoV-19/South Africa/KRISP-0273/2020|EPI ISL 482860|B.1.1.57|South Africa|2020-06-18	0.0003490351	Africa
Africa|hCoV-19/Gambia/NPHL-760/2020|EPI ISL 561327|B.1.5|Gambia|2020	Africa|hCoV-19/South Africa/KRISP-0273/2020|EPI ISL 482860|B.1.1.57|South Africa|2020-06-18	0.0002744752	Africa
Africa|hCoV-19/Gambia/NPHL-790/2020|EPI ISL 561329|B.1.5|Gambia|2020	Africa|hCoV-19/South Africa/KRISP-0273/2020|EPI ISL 482860|B.1.1.57|South Africa|2020-06-18	0.0002421520	Africa
Africa|hCoV-19/Gambia/NPHL-923/2020|EPI ISL 561330|B.1.5.12|Gambia|2020	Africa|hCoV-19/South Africa/KRISP-0273/2020|EPI ISL 482860|B.1.1.57|South Africa|2020-06-18	0.0005133964	Africa
Africa|hCoV-19/Gambia/NPHL-930/2020|EPI ISL 561331|B.1.5|Gambia|2020	Africa|hCoV-19/South Africa/KRISP-0273/2020|EPI ISL 482860|B.1.1.57|South Africa|2020-06-18	0.0002767538	Africa
Africa|hCoV-19/Gambia/NPHL-941/2020|EPI ISL 561332|B.1.5.12|Gambia|2020	Africa|hCoV-19/South Africa/KRISP-0273/2020|EPI ISL 482860|B.1.1.57|South Africa|2020-06-18	0.0005476209	Africa
Africa|hCoV-19/Gambia/NPHL-956/2020|EPI ISL 561334|B.1.5.12|Gambia|2020	Africa|hCoV-19/South Africa/KRISP-0273/2020|EPI ISL 482860|B.1.1.57|South Africa|2020-06-18	0.0005535959	Africa
Africa|hCoV-19/Ghana/1651 S3/2020|EPI ISL 422387|A.11|Ghana|2020-03-25	Africa|hCoV-19/South Africa/KRISP-0273/2020|EPI ISL 482860|B.1.1.57|South Africa|2020-06-18	0.0006766715	Africa
Africa|hCoV-19/Ghana/1659 S14/2020|EPI ISL 422405|B.1.220|Ghana|2020-03-25	Africa|hCoV-19/South Africa/KRISP-0273/2020|EPI ISL 482860|B.1.1.57|South Africa|2020-06-18	0.0003904238	Africa
Africa|hCoV-19/Ghana/2230 S4/2020|EPI ISL 422390|B.40|Ghana|2020-03-25	Africa|hCoV-19/South Africa/KRISP-0273/2020|EPI ISL 482860|B.1.1.57|South Africa|2020-06-18	0.0006234098	Africa
Africa|hCoV-19/Ghana/2333 S5/2020|EPI ISL 422394|B.1.3|Ghana|2020-03-27	Africa|hCoV-19/South Africa/KRISP-0273/2020|EPI ISL 482860|B.1.1.57|South Africa|2020-06-18	0.0005234688	Africa
Africa|hCoV-19/Ghana/2573 S27/2020|EPI ISL 515082|A|Ghana|2020-03-29	Africa|hCoV-19/South Africa/KRISP-0273/2020|EPI ISL 482860|B.1.1.57|South Africa|2020-06-18	0.0008228367	Africa
Africa|hCoV-19/Ghana/2666 S32/2020|EPI ISL 515083|A|Ghana|2020-03-27	Africa|hCoV-19/South Africa/KRISP-0273/2020|EPI ISL 482860|B.1.1.57|South Africa|2020-06-18	0.0002432289	Africa
Africa|hCoV-19/Ghana/2709 S25/2020|EPI ISL 515084|B.1|Ghana|2020-03-28	Africa|hCoV-19/South Africa/KRISP-0273/2020|EPI ISL 482860|B.1.1.57|South Africa|2020-06-18	0.0005481009	Africa
Africa|hCoV-19/Ghana/2828 S6/2020|EPI ISL 422397|A.11|Ghana|2020-03-29	Africa|hCoV-19/South Africa/KRISP-0273/2020|EPI ISL 482860|B.1.1.57|South Africa|2020-06-18	0.0008327216	Africa
Africa|hCoV-19/Ghana/2852 S30/2020|EPI ISL 515085|B.6|Ghana|2020-03-28	Africa|hCoV-19/South Africa/KRISP-0273/2020|EPI ISL 482860|B.1.1.57|South Africa|2020-06-18	0.0002434995	Africa
Africa|hCoV-19/Ghana/2914 S8/2020|EPI ISL 422399|B.1.1|Ghana|2020-03-30	Africa|hCoV-19/South Africa/KRISP-0273/2020|EPI ISL 482860|B.1.1.57|South Africa|2020-06-18	0.0002471240	Africa
Africa|hCoV-19/Ghana/34927 S20/2020|EPI ISL 515086|A.11|Ghana|2020-05-23	Africa|hCoV-19/South Africa/KRISP-0273/2020|EPI ISL 482860|B.1.1.57|South Africa|2020-06-18	0.0007224460	Africa
Africa|hCoV-19/Ghana/34928 S21/2020|EPI ISL 515087|A.11|Ghana|2020-05-23	Africa|hCoV-19/South Africa/KRISP-0273/2020|EPI ISL 482860|B.1.1.57|South Africa|2020-06-18	0.0008284511	Africa
Africa|hCoV-19/Ghana/34980 S22/2020|EPI ISL 515088|B.1.1|Ghana|2020-05-23	Africa|hCoV-19/South Africa/KRISP-0273/2020|EPI ISL 482860|B.1.1.57|South Africa|2020-06-18	0.0002796722	Africa
Africa|hCoV-19/Ghana/34983 S40/2020|EPI ISL 515089|B.1.1|Ghana|2020-05-23	Africa|hCoV-19/South Africa/KRISP-0273/2020|EPI ISL 482860|B.1.1.57|South Africa|2020-06-18	0.0003458454	Africa
Africa|hCoV-19/Ghana/35012 S17/2020|EPI ISL 515090|B.1.1|Ghana|2020-05-23	Africa|hCoV-19/South Africa/KRISP-0273/2020|EPI ISL 482860|B.1.1.57|South Africa|2020-06-18	0.0003421892	Africa
Africa|hCoV-19/Ghana/35019 S18/2020|EPI ISL 515091|B.1.1|Ghana|2020-05-23	Africa|hCoV-19/South Africa/KRISP-0273/2020|EPI ISL 482860|B.1.1.57|South Africa|2020-06-18	0.0002439237	Africa
Africa|hCoV-19/Ghana/35183 S24/2020|EPI ISL 515092|A|Ghana|2020-05-24	Africa|hCoV-19/South Africa/KRISP-0273/2020|EPI ISL 482860|B.1.1.57|South Africa|2020-06-18	0.0002467521	Africa
Africa|hCoV-19/Ghana/35280 S41/2020|EPI ISL 515093|A|Ghana|2020-05-24	Africa|hCoV-19/South Africa/KRISP-0273/2020|EPI ISL 482860|B.1.1.57|South Africa|2020-06-18	0.0007298189	Africa
Africa|hCoV-19/Ghana/35394 S49/2020|EPI ISL 515094|B.1.1.307|Ghana|2020-05-24	Africa|hCoV-19/South Africa/KRISP-0273/2020|EPI ISL 482860|B.1.1.57|South Africa|2020-06-18	0.0002793919	Africa
Africa|hCoV-19/Ghana/35466 S19/2020|EPI ISL 515095|B.1.1|Ghana|2020-05-24	Africa|hCoV-19/South Africa/KRISP-0273/2020|EPI ISL 482860|B.1.1.57|South Africa|2020-06-18	0.0003111543	Africa
Africa|hCoV-19/Ghana/35563 S37/2020|EPI ISL 515096|A.11|Ghana|2020-05-24	Africa|hCoV-19/South Africa/KRISP-0273/2020|EPI ISL 482860|B.1.1.57|South Africa|2020-06-18	0.0008558865	Africa
Africa|hCoV-19/Ghana/36523 S23/2020|EPI ISL 515097|A|Ghana|2020-05-27	Africa|hCoV-19/South Africa/KRISP-0273/2020|EPI ISL 482860|B.1.1.57|South Africa|2020-06-18	0.0003817368	Africa
Africa|hCoV-19/Ghana/81216 S36/2020|EPI ISL 515098|A|Ghana|2020-05-20	Africa|hCoV-19/South Africa/KRISP-0273/2020|EPI ISL 482860|B.1.1.57|South Africa|2020-06-18	0.0008237769	Africa
Africa|hCoV-19/Ghana/81219 S34/2020|EPI ISL 515099|B.1.1|Ghana|2020-05-20	Africa|hCoV-19/South Africa/KRISP-0273/2020|EPI ISL 482860|B.1.1.57|South Africa|2020-06-18	0.0002421353	Africa
Africa|hCoV-19/Ghana/82879 S48/2020|EPI ISL 515100|B.1|Ghana|2020-05-20	Africa|hCoV-19/South Africa/KRISP-0273/2020|EPI ISL 482860|B.1.1.57|South Africa|2020-06-18	0.0005484467	Africa
Africa|hCoV-19/Ghana/83637 S29/2020|EPI ISL 515101|B.1.1|Ghana|2020-05-22	Africa|hCoV-19/South Africa/KRISP-0273/2020|EPI ISL 482860|B.1.1.57|South Africa|2020-06-18	0.0002743192	Africa
Africa|hCoV-19/Ghana/84049 S31/2020|EPI ISL 515102|B.1|Ghana|2020-05-25	Africa|hCoV-19/South Africa/KRISP-0273/2020|EPI ISL 482860|B.1.1.57|South Africa|2020-06-18	0.0005821100	Africa
Africa|hCoV-19/Ghana/84162 S45/2020|EPI ISL 515103|A|Ghana|2020-04-25	Africa|hCoV-19/South Africa/KRISP-0273/2020|EPI ISL 482860|B.1.1.57|South Africa|2020-06-18	0.0006950679	Africa
Africa|hCoV-19/Ghana/84182 S43/2020|EPI ISL 515104|B.1.1|Ghana|2020-05-25	Africa|hCoV-19/South Africa/KRISP-0273/2020|EPI ISL 482860|B.1.1.57|South Africa|2020-06-18	0.0003804231	Africa
Africa|hCoV-19/Ghana/84210 S44/2020|EPI ISL 515105|A|Ghana|2020-05-24	Africa|hCoV-19/South Africa/KRISP-0273/2020|EPI ISL 482860|B.1.1.57|South Africa|2020-06-18	0.0007571502	Africa
Africa|hCoV-19/Ghana/84218 S47/2020|EPI ISL 515106|A|Ghana|2020-05-25	Africa|hCoV-19/South Africa/KRISP-0273/2020|EPI ISL 482860|B.1.1.57|South Africa|2020-06-18	0.0008357691	Africa
Africa|hCoV-19/Ghana/84260 S28/2020|EPI ISL 515107|A|Ghana|2020-05-25	Africa|hCoV-19/South Africa/KRISP-0273/2020|EPI ISL 482860|B.1.1.57|South Africa|2020-06-18	0.0006883943	Africa
Africa|hCoV-19/Ghana/84279 S42/2020|EPI ISL 515108|B.1|Ghana|2020-05-25	Africa|hCoV-19/South Africa/KRISP-0273/2020|EPI ISL 482860|B.1.1.57|South Africa|2020-06-18	0.0005847124	Africa
Africa|hCoV-19/Ghana/84301 S35/2020|EPI ISL 515109|A.11|Ghana|2020-05-24	Africa|hCoV-19/South Africa/KRISP-0273/2020|EPI ISL 482860|B.1.1.57|South Africa|2020-06-18	0.0007081233	Africa
Africa|hCoV-19/Ghana/84430 S51/2020|EPI ISL 515110|B.1.1.307|Ghana|2020-05-25	Africa|hCoV-19/South Africa/KRISP-0273/2020|EPI ISL 482860|B.1.1.57|South Africa|2020-06-18	0.0002742497	Africa
Africa|hCoV-19/Ghana/84438 S50/2020|EPI ISL 515111|A|Ghana|2020-05-24	Africa|hCoV-19/South Africa/KRISP-0273/2020|EPI ISL 482860|B.1.1.57|South Africa|2020-06-18	0.0006862453	Africa
Africa|hCoV-19/Ghana/84484 S16/2020|EPI ISL 515112|B.1.1|Ghana|2020-05-25	Africa|hCoV-19/South Africa/KRISP-0273/2020|EPI ISL 482860|B.1.1.57|South Africa|2020-06-18	0.0003476642	Africa
Africa|hCoV-19/Ghana/KATH23/2020|EPI ISL 515181|A.11|Ghana|2020-03-22	Africa|hCoV-19/South Africa/KRISP-0273/2020|EPI ISL 482860|B.1.1.57|South Africa|2020-06-18	0.0006846856	Africa
Africa|hCoV-19/Ghana/TTH10/2020|EPI ISL 515182|A|Ghana|2020-03-27	Africa|hCoV-19/South Africa/KRISP-0273/2020|EPI ISL 482860|B.1.1.57|South Africa|2020-06-18	0.0006503712	Africa
Africa|hCoV-19/Ghana/TTH11/2020|EPI ISL 515183|A|Ghana|2020-03-27	Africa|hCoV-19/South Africa/KRISP-0273/2020|EPI ISL 482860|B.1.1.57|South Africa|2020-06-18	0.0006525596	Africa
Africa|hCoV-19/Ghana/TTH6/2020|EPI ISL 515248|A|Ghana|2020-03-27	Africa|hCoV-19/South Africa/KRISP-0273/2020|EPI ISL 482860|B.1.1.57|South Africa|2020-06-18	0.0007183787	Africa
Africa|hCoV-19/Kenya/C1092/2020|EPI ISL 457849|B.1.5|Kenya|2020-04-18	Africa|hCoV-19/South Africa/KRISP-0273/2020|EPI ISL 482860|B.1.1.57|South Africa|2020-06-18	0.0003565074	Africa
Africa|hCoV-19/Kenya/C1102/2020|EPI ISL 568708|B.1.5|Kenya|2020-04-19	Africa|hCoV-19/South Africa/KRISP-0273/2020|EPI ISL 482860|B.1.1.57|South Africa|2020-06-18	0.0004886911	Africa
Africa|hCoV-19/Kenya/C1162/2020|EPI ISL 457850|B.1.5|Kenya|2020-04-19	Africa|hCoV-19/South Africa/KRISP-0273/2020|EPI ISL 482860|B.1.1.57|South Africa|2020-06-18	0.0003526832	Africa
Africa|hCoV-19/Kenya/C1216/2020|EPI ISL 457854|B.1.5|Kenya|2020-04-19	Africa|hCoV-19/South Africa/KRISP-0273/2020|EPI ISL 482860|B.1.1.57|South Africa|2020-06-18	0.0003764507	Africa
Africa|hCoV-19/Kenya/C1292/2020|EPI ISL 457856|B|Kenya|2020-04-20	Africa|hCoV-19/South Africa/KRISP-0273/2020|EPI ISL 482860|B.1.1.57|South Africa|2020-06-18	0.0003841036	Africa
Africa|hCoV-19/Kenya/C1357/2020|EPI ISL 457858|B.1.5|Kenya|2020-04-20	Africa|hCoV-19/South Africa/KRISP-0273/2020|EPI ISL 482860|B.1.1.57|South Africa|2020-06-18	0.0003221448	Africa
Africa|hCoV-19/Kenya/C1422/2020|EPI ISL 457861|B.1|Kenya|2020-04-20	Africa|hCoV-19/South Africa/KRISP-0273/2020|EPI ISL 482860|B.1.1.57|South Africa|2020-06-18	0.0003596324	Africa
Africa|hCoV-19/Kenya/C1499/2020|EPI ISL 457863|B.1.5|Kenya|2020-04-20	Africa|hCoV-19/South Africa/KRISP-0273/2020|EPI ISL 482860|B.1.1.57|South Africa|2020-06-18	0.0003840685	Africa
Africa|hCoV-19/Kenya/C1646/2020|EPI ISL 457865|B.1.5|Kenya|2020-04-21	Africa|hCoV-19/South Africa/KRISP-0273/2020|EPI ISL 482860|B.1.1.57|South Africa|2020-06-18	0.0003259593	Africa
Africa|hCoV-19/Kenya/C1739/2020|EPI ISL 457866|B|Kenya|2020-04-22	Africa|hCoV-19/South Africa/KRISP-0273/2020|EPI ISL 482860|B.1.1.57|South Africa|2020-06-18	0.0003585713	Africa
Africa|hCoV-19/Kenya/C1751/2020|EPI ISL 457867|B.1.5|Kenya|2020-04-22	Africa|hCoV-19/South Africa/KRISP-0273/2020|EPI ISL 482860|B.1.1.57|South Africa|2020-06-18	0.0003421973	Africa
Africa|hCoV-19/Kenya/C21582/2020|EPI ISL 568872|B.1|Kenya|2020-06-22	Africa|hCoV-19/South Africa/KRISP-0273/2020|EPI ISL 482860|B.1.1.57|South Africa|2020-06-18	0.0006161410	Africa
Africa|hCoV-19/Kenya/C22/2020|EPI ISL 457845|B.1.5|Kenya|2020-03-17	Africa|hCoV-19/South Africa/KRISP-0273/2020|EPI ISL 482860|B.1.1.57|South Africa|2020-06-18	0.0003583697	Africa
Africa|hCoV-19/Kenya/C2439/2020|EPI ISL 457877|B.1.5|Kenya|2020-04-24	Africa|hCoV-19/South Africa/KRISP-0273/2020|EPI ISL 482860|B.1.1.57|South Africa|2020-06-18	0.0004149081	Africa
Africa|hCoV-19/Kenya/C2449/2020|EPI ISL 457878|B.1.5|Kenya|2020-04-24	Africa|hCoV-19/South Africa/KRISP-0273/2020|EPI ISL 482860|B.1.1.57|South Africa|2020-06-18	0.0004213064	Africa
Africa|hCoV-19/Kenya/C2469/2020|EPI ISL 457879|B.1.5|Kenya|2020-04-24	Africa|hCoV-19/South Africa/KRISP-0273/2020|EPI ISL 482860|B.1.1.57|South Africa|2020-06-18	0.0003473671	Africa
Africa|hCoV-19/Kenya/C253/2020|EPI ISL 457868|B.1|Kenya|2020-04-03	Africa|hCoV-19/South Africa/KRISP-0273/2020|EPI ISL 482860|B.1.1.57|South Africa|2020-06-18	0.0003764417	Africa
Africa|hCoV-19/Kenya/C256/2020|EPI ISL 568697|B.1.5|Kenya|2020-04-04	Africa|hCoV-19/South Africa/KRISP-0273/2020|EPI ISL 482860|B.1.1.57|South Africa|2020-06-18	0.0003913779	Africa
Africa|hCoV-19/Kenya/C2582/2020|EPI ISL 457883|B.1.5|Kenya|2020-04-25	Africa|hCoV-19/South Africa/KRISP-0273/2020|EPI ISL 482860|B.1.1.57|South Africa|2020-06-18	0.0003877137	Africa
Africa|hCoV-19/Kenya/C2685/2020|EPI ISL 457884|B.1.5|Kenya|2020-04-25	Africa|hCoV-19/South Africa/KRISP-0273/2020|EPI ISL 482860|B.1.1.57|South Africa|2020-06-18	0.0003428343	Africa
Africa|hCoV-19/Kenya/C2777/2020|EPI ISL 457887|B.1|Kenya|2020-04-26	Africa|hCoV-19/South Africa/KRISP-0273/2020|EPI ISL 482860|B.1.1.57|South Africa|2020-06-18	0.0003259475	Africa
Africa|hCoV-19/Kenya/C2826/2020|EPI ISL 457891|B.1.5|Kenya|2020-04-27	Africa|hCoV-19/South Africa/KRISP-0273/2020|EPI ISL 482860|B.1.1.57|South Africa|2020-06-18	0.0003457103	Africa
Africa|hCoV-19/Kenya/C2847/2020|EPI ISL 457892|B.1.5|Kenya|2020-04-27	Africa|hCoV-19/South Africa/KRISP-0273/2020|EPI ISL 482860|B.1.1.57|South Africa|2020-06-18	0.0003221794	Africa
Africa|hCoV-19/Kenya/C293/2020|EPI ISL 457871|A|Kenya|2020-04-04	Africa|hCoV-19/South Africa/KRISP-0273/2020|EPI ISL 482860|B.1.1.57|South Africa|2020-06-18	0.0006743489	Africa
Africa|hCoV-19/Kenya/C310/2020|EPI ISL 457874|B.4|Kenya|2020-04-04	Africa|hCoV-19/South Africa/KRISP-0273/2020|EPI ISL 482860|B.1.1.57|South Africa|2020-06-18	0.0008378834	Africa
Africa|hCoV-19/Kenya/C3129/2020|EPI ISL 457897|B.1.5|Kenya|2020-04-28	Africa|hCoV-19/South Africa/KRISP-0273/2020|EPI ISL 482860|B.1.1.57|South Africa|2020-06-18	0.0003784669	Africa
Africa|hCoV-19/Kenya/C314/2020|EPI ISL 457875|A|Kenya|2020-04-04	Africa|hCoV-19/South Africa/KRISP-0273/2020|EPI ISL 482860|B.1.1.57|South Africa|2020-06-18	0.0007188781	Africa
Africa|hCoV-19/Kenya/C316/2020|EPI ISL 457876|B.4|Kenya|2020-04-04	Africa|hCoV-19/South Africa/KRISP-0273/2020|EPI ISL 482860|B.1.1.57|South Africa|2020-06-18	0.0008457451	Africa
Africa|hCoV-19/Kenya/C3194/2020|EPI ISL 457901|B.1.5|Kenya|2020-04-28	Africa|hCoV-19/South Africa/KRISP-0273/2020|EPI ISL 482860|B.1.1.57|South Africa|2020-06-18	0.0004229585	Africa
Africa|hCoV-19/Kenya/C3205/2020|EPI ISL 457902|B.1.5|Kenya|2020-04-28	Africa|hCoV-19/South Africa/KRISP-0273/2020|EPI ISL 482860|B.1.1.57|South Africa|2020-06-18	0.0003494547	Africa
Africa|hCoV-19/Kenya/C3208/2020|EPI ISL 457903|B.1.5|Kenya|2020-04-28	Africa|hCoV-19/South Africa/KRISP-0273/2020|EPI ISL 482860|B.1.1.57|South Africa|2020-06-18	0.0003570264	Africa
Africa|hCoV-19/Kenya/C3381/2020|EPI ISL 568714|B.1.5|Kenya|2020-04-30	Africa|hCoV-19/South Africa/KRISP-0273/2020|EPI ISL 482860|B.1.1.57|South Africa|2020-06-18	0.0003802891	Africa
Africa|hCoV-19/Kenya/C3427/2020|EPI ISL 457906|B.1.5|Kenya|2020-04-29	Africa|hCoV-19/South Africa/KRISP-0273/2020|EPI ISL 482860|B.1.1.57|South Africa|2020-06-18	0.0003799293	Africa
Africa|hCoV-19/Kenya/C3457/2020|EPI ISL 568715|B.1|Kenya|2020-04-30	Africa|hCoV-19/South Africa/KRISP-0273/2020|EPI ISL 482860|B.1.1.57|South Africa|2020-06-18	0.0004585866	Africa
Africa|hCoV-19/Kenya/C3739/2020|EPI ISL 568717|B.1.5|Kenya|2020-05-04	Africa|hCoV-19/South Africa/KRISP-0273/2020|EPI ISL 482860|B.1.1.57|South Africa|2020-06-18	0.0003457103	Africa
Africa|hCoV-19/Kenya/C389/2020|EPI ISL 568698|B.1.5|Kenya|2020-04-07	Africa|hCoV-19/South Africa/KRISP-0273/2020|EPI ISL 482860|B.1.1.57|South Africa|2020-06-18	0.0003488331	Africa
Africa|hCoV-19/Kenya/C3980/2020|EPI ISL 568719|B.1|Kenya|2020-05-05	Africa|hCoV-19/South Africa/KRISP-0273/2020|EPI ISL 482860|B.1.1.57|South Africa|2020-06-18	0.0003829593	Africa
Africa|hCoV-19/Kenya/C4083/2020|EPI ISL 568721|B.1.5|Kenya|2020-05-05	Africa|hCoV-19/South Africa/KRISP-0273/2020|EPI ISL 482860|B.1.1.57|South Africa|2020-06-18	0.0003932195	Africa
Africa|hCoV-19/Kenya/C4195/2020|EPI ISL 568723|B.1.5|Kenya|2020-06-05	Africa|hCoV-19/South Africa/KRISP-0273/2020|EPI ISL 482860|B.1.1.57|South Africa|2020-06-18	0.0003457226	Africa
Africa|hCoV-19/Kenya/C4199/2020|EPI ISL 568724|B.1.5|Kenya|2020-05-06	Africa|hCoV-19/South Africa/KRISP-0273/2020|EPI ISL 482860|B.1.1.57|South Africa|2020-06-18	0.0003841974	Africa
Africa|hCoV-19/Kenya/C4214/2020|EPI ISL 568725|B.1|Kenya|2020-06-05	Africa|hCoV-19/South Africa/KRISP-0273/2020|EPI ISL 482860|B.1.1.57|South Africa|2020-06-18	0.0003764249	Africa
Africa|hCoV-19/Kenya/C4419/2020|EPI ISL 568727|B.1|Kenya|2020-05-07	Africa|hCoV-19/South Africa/KRISP-0273/2020|EPI ISL 482860|B.1.1.57|South Africa|2020-06-18	0.0004453214	Africa
Africa|hCoV-19/Kenya/C4420/2020|EPI ISL 568728|B.1.5|Kenya|2020-05-07	Africa|hCoV-19/South Africa/KRISP-0273/2020|EPI ISL 482860|B.1.1.57|South Africa|2020-06-18	0.0003877994	Africa
Africa|hCoV-19/Kenya/C4585/2020|EPI ISL 568730|B.1.5|Kenya|2020-05-08	Africa|hCoV-19/South Africa/KRISP-0273/2020|EPI ISL 482860|B.1.1.57|South Africa|2020-06-18	0.0003803060	Africa
Africa|hCoV-19/Kenya/C460/2020|EPI ISL 457910|B.1.5|Kenya|2020-04-08	Africa|hCoV-19/South Africa/KRISP-0273/2020|EPI ISL 482860|B.1.1.57|South Africa|2020-06-18	0.0003546968	Africa
Africa|hCoV-19/Kenya/C4691/2020|EPI ISL 568733|B.1.5|Kenya|2020-05-09	Africa|hCoV-19/South Africa/KRISP-0273/2020|EPI ISL 482860|B.1.1.57|South Africa|2020-06-18	0.0003505448	Africa
Africa|hCoV-19/Kenya/C4710/2020|EPI ISL 568735|B.1.5|Kenya|2020-05-08	Africa|hCoV-19/South Africa/KRISP-0273/2020|EPI ISL 482860|B.1.1.57|South Africa|2020-06-18	0.0004449191	Africa
Africa|hCoV-19/Kenya/C4717/2020|EPI ISL 568737|B.1.5|Kenya|2020-05-08	Africa|hCoV-19/South Africa/KRISP-0273/2020|EPI ISL 482860|B.1.1.57|South Africa|2020-06-18	0.0003616479	Africa
Africa|hCoV-19/Kenya/C4872/2020|EPI ISL 568741|B.1.5|Kenya|2020-05-08	Africa|hCoV-19/South Africa/KRISP-0273/2020|EPI ISL 482860|B.1.1.57|South Africa|2020-06-18	0.0003839426	Africa
Africa|hCoV-19/Kenya/C4895/2020|EPI ISL 568742|B.1.5|Kenya|2020-05-08	Africa|hCoV-19/South Africa/KRISP-0273/2020|EPI ISL 482860|B.1.1.57|South Africa|2020-06-18	0.0004541661	Africa
Africa|hCoV-19/Kenya/C5008/2020|EPI ISL 568744|B.1|Kenya|2020-05-08	Africa|hCoV-19/South Africa/KRISP-0273/2020|EPI ISL 482860|B.1.1.57|South Africa|2020-06-18	0.0003920237	Africa
Africa|hCoV-19/Kenya/C5011/2020|EPI ISL 568745|B.1.5|Kenya|2020-05-08	Africa|hCoV-19/South Africa/KRISP-0273/2020|EPI ISL 482860|B.1.1.57|South Africa|2020-06-18	0.0004190892	Africa
Africa|hCoV-19/Kenya/C5119/2020|EPI ISL 568750|B.1|Kenya|2020-05-09	Africa|hCoV-19/South Africa/KRISP-0273/2020|EPI ISL 482860|B.1.1.57|South Africa|2020-06-18	0.0003803326	Africa
Africa|hCoV-19/Kenya/C5177/2020|EPI ISL 568752|B.1.5|Kenya|2020-05-09	Africa|hCoV-19/South Africa/KRISP-0273/2020|EPI ISL 482860|B.1.1.57|South Africa|2020-06-18	0.0003842338	Africa
Africa|hCoV-19/Kenya/C5178/2020|EPI ISL 568753|B.1.5|Kenya|2020-05-09	Africa|hCoV-19/South Africa/KRISP-0273/2020|EPI ISL 482860|B.1.1.57|South Africa|2020-06-18	0.0003597741	Africa
Africa|hCoV-19/Kenya/C5246/2020|EPI ISL 568754|B.1.5|Kenya|2020-05-09	Africa|hCoV-19/South Africa/KRISP-0273/2020|EPI ISL 482860|B.1.1.57|South Africa|2020-06-18	0.0003807321	Africa
Africa|hCoV-19/Kenya/C5288/2020|EPI ISL 568755|B.1.5|Kenya|2020-05-10	Africa|hCoV-19/South Africa/KRISP-0273/2020|EPI ISL 482860|B.1.1.57|South Africa|2020-06-18	0.0004588912	Africa
Africa|hCoV-19/Kenya/C5289/2020|EPI ISL 568756|B.1.5|Kenya|2020-05-10	Africa|hCoV-19/South Africa/KRISP-0273/2020|EPI ISL 482860|B.1.1.57|South Africa|2020-06-18	0.0003237896	Africa
Africa|hCoV-19/Kenya/C5328/2020|EPI ISL 568760|B.1.5|Kenya|2020-05-10	Africa|hCoV-19/South Africa/KRISP-0273/2020|EPI ISL 482860|B.1.1.57|South Africa|2020-06-18	0.0003843042	Africa
Africa|hCoV-19/Kenya/C5335/2020|EPI ISL 568762|B.1.5|Kenya|2020-05-10	Africa|hCoV-19/South Africa/KRISP-0273/2020|EPI ISL 482860|B.1.1.57|South Africa|2020-06-18	0.0003846408	Africa
Africa|hCoV-19/Kenya/C5384/2020|EPI ISL 568764|B.1.5|Kenya|2020-05-10	Africa|hCoV-19/South Africa/KRISP-0273/2020|EPI ISL 482860|B.1.1.57|South Africa|2020-06-18	0.0004449039	Africa
Africa|hCoV-19/Kenya/C54/2020|EPI ISL 457847|B.1|Kenya|2020-03-24	Africa|hCoV-19/South Africa/KRISP-0273/2020|EPI ISL 482860|B.1.1.57|South Africa|2020-06-18	0.0004186319	Africa
Africa|hCoV-19/Kenya/C544/2020|EPI ISL 457911|B.1.5|Kenya|2020-04-10	Africa|hCoV-19/South Africa/KRISP-0273/2020|EPI ISL 482860|B.1.1.57|South Africa|2020-06-18	0.0003547094	Africa
Africa|hCoV-19/Kenya/C5442/2020|EPI ISL 568767|B.1.5|Kenya|2020-05-10	Africa|hCoV-19/South Africa/KRISP-0273/2020|EPI ISL 482860|B.1.1.57|South Africa|2020-06-18	0.0004149083	Africa
Africa|hCoV-19/Kenya/C569/2020|EPI ISL 568700|B.1|Kenya|2020-04-12	Africa|hCoV-19/South Africa/KRISP-0273/2020|EPI ISL 482860|B.1.1.57|South Africa|2020-06-18	0.0003561872	Africa
Africa|hCoV-19/Kenya/C5695/2020|EPI ISL 568770|B.1.5|Kenya|2020-05-11	Africa|hCoV-19/South Africa/KRISP-0273/2020|EPI ISL 482860|B.1.1.57|South Africa|2020-06-18	0.0004495024	Africa
Africa|hCoV-19/Kenya/C5701/2020|EPI ISL 568772|B.1|Kenya|2020-05-11	Africa|hCoV-19/South Africa/KRISP-0273/2020|EPI ISL 482860|B.1.1.57|South Africa|2020-06-18	0.0003803156	Africa
Africa|hCoV-19/Kenya/C571/2020|EPI ISL 568702|A|Kenya|2020-04-12	Africa|hCoV-19/South Africa/KRISP-0273/2020|EPI ISL 482860|B.1.1.57|South Africa|2020-06-18	0.0006846153	Africa
Africa|hCoV-19/Kenya/C5767/2020|EPI ISL 568773|B.1.5|Kenya|2020-05-11	Africa|hCoV-19/South Africa/KRISP-0273/2020|EPI ISL 482860|B.1.1.57|South Africa|2020-06-18	0.0004630731	Africa
Africa|hCoV-19/Kenya/C5811/2020|EPI ISL 568775|B.1.5|Kenya|2020-05-11	Africa|hCoV-19/South Africa/KRISP-0273/2020|EPI ISL 482860|B.1.1.57|South Africa|2020-06-18	0.0003803153	Africa
Africa|hCoV-19/Kenya/C5813/2020|EPI ISL 568776|B.1|Kenya|2020-05-11	Africa|hCoV-19/South Africa/KRISP-0273/2020|EPI ISL 482860|B.1.1.57|South Africa|2020-06-18	0.0003842338	Africa
Africa|hCoV-19/Kenya/C5835/2020|EPI ISL 568777|B.1.5|Kenya|2020-05-12	Africa|hCoV-19/South Africa/KRISP-0273/2020|EPI ISL 482860|B.1.1.57|South Africa|2020-06-18	0.0004188849	Africa
Africa|hCoV-19/Kenya/C587/2020|EPI ISL 457912|B.1.5|Kenya|2020-04-11	Africa|hCoV-19/South Africa/KRISP-0273/2020|EPI ISL 482860|B.1.1.57|South Africa|2020-06-18	0.0003900544	Africa
Africa|hCoV-19/Kenya/C589/2020|EPI ISL 457913|B.1.5|Kenya|2020-04-11	Africa|hCoV-19/South Africa/KRISP-0273/2020|EPI ISL 482860|B.1.1.57|South Africa|2020-06-18	0.0003488573	Africa
Africa|hCoV-19/Kenya/C5902/2020|EPI ISL 568779|B.1.5|Kenya|2020-05-12	Africa|hCoV-19/South Africa/KRISP-0273/2020|EPI ISL 482860|B.1.1.57|South Africa|2020-06-18	0.0003881378	Africa
Africa|hCoV-19/Kenya/C5911/2020|EPI ISL 568780|B.1.5|Kenya|2020-05-12	Africa|hCoV-19/South Africa/KRISP-0273/2020|EPI ISL 482860|B.1.1.57|South Africa|2020-06-18	0.0003527540	Africa
Africa|hCoV-19/Kenya/C5914/2020|EPI ISL 568782|B.1.5|Kenya|2020-05-12	Africa|hCoV-19/South Africa/KRISP-0273/2020|EPI ISL 482860|B.1.1.57|South Africa|2020-06-18	0.0004153103	Africa
Africa|hCoV-19/Kenya/C6186/2020|EPI ISL 568787|B.1.5|Kenya|2020-05-13	Africa|hCoV-19/South Africa/KRISP-0273/2020|EPI ISL 482860|B.1.1.57|South Africa|2020-06-18	0.0004541881	Africa
Africa|hCoV-19/Kenya/C6255/2020|EPI ISL 568790|B.1.1.33|Kenya|2020-05-13	Africa|hCoV-19/South Africa/KRISP-0273/2020|EPI ISL 482860|B.1.1.57|South Africa|2020-06-18	0.0004497764	Africa
Africa|hCoV-19/Kenya/C6298/2020|EPI ISL 568792|B.1|Kenya|2020-05-13	Africa|hCoV-19/South Africa/KRISP-0273/2020|EPI ISL 482860|B.1.1.57|South Africa|2020-06-18	0.0003561199	Africa
Africa|hCoV-19/Kenya/C6369/2020|EPI ISL 568794|B.1|Kenya|2020-05-14	Africa|hCoV-19/South Africa/KRISP-0273/2020|EPI ISL 482860|B.1.1.57|South Africa|2020-06-18	0.0004267738	Africa
Africa|hCoV-19/Kenya/C6380/2020|EPI ISL 568798|B.1.5|Kenya|2020-05-15	Africa|hCoV-19/South Africa/KRISP-0273/2020|EPI ISL 482860|B.1.1.57|South Africa|2020-06-18	0.0003207899	Africa
Africa|hCoV-19/Kenya/C6384/2020|EPI ISL 568799|B.1|Kenya|2020-05-14	Africa|hCoV-19/South Africa/KRISP-0273/2020|EPI ISL 482860|B.1.1.57|South Africa|2020-06-18	0.0003840898	Africa
Africa|hCoV-19/Kenya/C639/2020|EPI ISL 568703|B|Kenya|2020-04-14	Africa|hCoV-19/South Africa/KRISP-0273/2020|EPI ISL 482860|B.1.1.57|South Africa|2020-06-18	0.0004971748	Africa
Africa|hCoV-19/Kenya/C6518/2020|EPI ISL 568803|B.1.5|Kenya|2020-05-14	Africa|hCoV-19/South Africa/KRISP-0273/2020|EPI ISL 482860|B.1.1.57|South Africa|2020-06-18	0.0004656266	Africa
Africa|hCoV-19/Kenya/C6524/2020|EPI ISL 568805|A|Kenya|2020-05-14	Africa|hCoV-19/South Africa/KRISP-0273/2020|EPI ISL 482860|B.1.1.57|South Africa|2020-06-18	0.0007030138	Africa
Africa|hCoV-19/Kenya/C656/2020|EPI ISL 457915|B.1.5|Kenya|2020-04-13	Africa|hCoV-19/South Africa/KRISP-0273/2020|EPI ISL 482860|B.1.1.57|South Africa|2020-06-18	0.0004106918	Africa
Africa|hCoV-19/Kenya/C6564/2020|EPI ISL 568806|B.1.5|Kenya|2020-05-14	Africa|hCoV-19/South Africa/KRISP-0273/2020|EPI ISL 482860|B.1.1.57|South Africa|2020-06-18	0.0004675402	Africa
Africa|hCoV-19/Kenya/C6878/2020|EPI ISL 568813|B.1.1|Kenya|2020-05-15	Africa|hCoV-19/South Africa/KRISP-0273/2020|EPI ISL 482860|B.1.1.57|South Africa|2020-06-18	0.0002542980	Africa
Africa|hCoV-19/Kenya/C6914/2020|EPI ISL 568817|B.1|Kenya|2020-05-15	Africa|hCoV-19/South Africa/KRISP-0273/2020|EPI ISL 482860|B.1.1.57|South Africa|2020-06-18	0.0004983315	Africa
Africa|hCoV-19/Kenya/C7081/2020|EPI ISL 568824|B.1.5|Kenya|2020-05-16	Africa|hCoV-19/South Africa/KRISP-0273/2020|EPI ISL 482860|B.1.1.57|South Africa|2020-06-18	0.0003630823	Africa
Africa|hCoV-19/Kenya/C713/2020|EPI ISL 457920|B.1.5|Kenya|2020-04-14	Africa|hCoV-19/South Africa/KRISP-0273/2020|EPI ISL 482860|B.1.1.57|South Africa|2020-06-18	0.0003764412	Africa
Africa|hCoV-19/Kenya/C7579/2020|EPI ISL 568842|A|Kenya|2020-05-16	Africa|hCoV-19/South Africa/KRISP-0273/2020|EPI ISL 482860|B.1.1.57|South Africa|2020-06-18	0.0007402279	Africa
Africa|hCoV-19/Kenya/C7605/2020|EPI ISL 568847|A|Kenya|2020-05-16	Africa|hCoV-19/South Africa/KRISP-0273/2020|EPI ISL 482860|B.1.1.57|South Africa|2020-06-18	0.0007259844	Africa
Africa|hCoV-19/Kenya/C787/2020|EPI ISL 457921|B.1.5|Kenya|2020-04-15	Africa|hCoV-19/South Africa/KRISP-0273/2020|EPI ISL 482860|B.1.1.57|South Africa|2020-06-18	0.0003421975	Africa
Africa|hCoV-19/Kenya/C7949/2020|EPI ISL 568852|B.1|Kenya|2020-05-18	Africa|hCoV-19/South Africa/KRISP-0273/2020|EPI ISL 482860|B.1.1.57|South Africa|2020-06-18	0.0004993379	Africa
Africa|hCoV-19/Kenya/C815/2020|EPI ISL 568706|B.1|Kenya|2020-04-16	Africa|hCoV-19/South Africa/KRISP-0273/2020|EPI ISL 482860|B.1.1.57|South Africa|2020-06-18	0.0004271573	Africa
Africa|hCoV-19/Kenya/C8240/2020|EPI ISL 568855|B.1.5|Kenya|2020-05-19	Africa|hCoV-19/South Africa/KRISP-0273/2020|EPI ISL 482860|B.1.1.57|South Africa|2020-06-18	0.0004297734	Africa
Africa|hCoV-19/Kenya/C926/2020|EPI ISL 457928|B.1.5|Kenya|2020-04-17	Africa|hCoV-19/South Africa/KRISP-0273/2020|EPI ISL 482860|B.1.1.57|South Africa|2020-06-18	0.0003786961	Africa
Africa|hCoV-19/Kenya/D5/2020|EPI ISL 457999|B.1|Kenya|2020-05-22	Africa|hCoV-19/South Africa/KRISP-0273/2020|EPI ISL 482860|B.1.1.57|South Africa|2020-06-18	0.0006312856	Africa
Africa|hCoV-19/Kenya/D6/2020|EPI ISL 458000|B.40|Kenya|2020-03-17	Africa|hCoV-19/South Africa/KRISP-0273/2020|EPI ISL 482860|B.1.1.57|South Africa|2020-06-18	0.0007562027	Africa
Africa|hCoV-19/Kenya/NIC 059/2020|EPI ISL 457827|B.40|Kenya|2020-03	Africa|hCoV-19/South Africa/KRISP-0273/2020|EPI ISL 482860|B.1.1.57|South Africa|2020-06-18	0.0006916124	Africa
Africa|hCoV-19/Kenya/NIC 084/2020|EPI ISL 457828|B|Kenya|2020-03	Africa|hCoV-19/South Africa/KRISP-0273/2020|EPI ISL 482860|B.1.1.57|South Africa|2020-06-18	0.0006503846	Africa
Africa|hCoV-19/Kenya/NIC 087/2020|EPI ISL 457829|B.1.1.20|Kenya|2020-03	Africa|hCoV-19/South Africa/KRISP-0273/2020|EPI ISL 482860|B.1.1.57|South Africa|2020-06-18	0.0002744914	Africa
Africa|hCoV-19/Kenya/NIC 089/2020|EPI ISL 457830|B.1.1.20|Kenya|2020-03	Africa|hCoV-19/South Africa/KRISP-0273/2020|EPI ISL 482860|B.1.1.57|South Africa|2020-06-18	0.0002857344	Africa
Africa|hCoV-19/Kenya/NIC 168/2020|EPI ISL 457832|B.1.255|Kenya|2020-03	Africa|hCoV-19/South Africa/KRISP-0273/2020|EPI ISL 482860|B.1.1.57|South Africa|2020-06-18	0.0004223040	Africa
Africa|hCoV-19/Kenya/NIC 187/2020|EPI ISL 457833|B.1.5|Kenya|2020-03-20	Africa|hCoV-19/South Africa/KRISP-0273/2020|EPI ISL 482860|B.1.1.57|South Africa|2020-06-18	0.0004106637	Africa
Africa|hCoV-19/Kenya/NIC 196/2020|EPI ISL 457834|B.1.1|Kenya|2020-03-21	Africa|hCoV-19/South Africa/KRISP-0273/2020|EPI ISL 482860|B.1.1.57|South Africa|2020-06-18	0.0002492645	Africa
Africa|hCoV-19/Kenya/NIC 248/2020|EPI ISL 457836|B.40|Kenya|2020-03-23	Africa|hCoV-19/South Africa/KRISP-0273/2020|EPI ISL 482860|B.1.1.57|South Africa|2020-06-18	0.0006281364	Africa
Africa|hCoV-19/Kenya/NIC 266/2020|EPI ISL 457838|B.6|Kenya|2020-03-24	Africa|hCoV-19/South Africa/KRISP-0273/2020|EPI ISL 482860|B.1.1.57|South Africa|2020-06-18	0.0007278080	Africa
Africa|hCoV-19/Kenya/NIC 492/2020|EPI ISL 457840|B.1.5|Kenya|2020-03	Africa|hCoV-19/South Africa/KRISP-0273/2020|EPI ISL 482860|B.1.1.57|South Africa|2020-06-18	0.0003535308	Africa
Africa|hCoV-19/Kenya/NIC 512/2020|EPI ISL 457841|B.1.5|Kenya|2020-03	Africa|hCoV-19/South Africa/KRISP-0273/2020|EPI ISL 482860|B.1.1.57|South Africa|2020-06-18	0.0003532561	Africa
Africa|hCoV-19/Kenya/NIC 569/2020|EPI ISL 457843|B.1.1|Kenya|2020-03-29	Africa|hCoV-19/South Africa/KRISP-0273/2020|EPI ISL 482860|B.1.1.57|South Africa|2020-06-18	0.0002737307	Africa
Africa|hCoV-19/Kenya/NIC 593/2020|EPI ISL 457844|B.1.1.316|Kenya|2020-03-29	Africa|hCoV-19/South Africa/KRISP-0273/2020|EPI ISL 482860|B.1.1.57|South Africa|2020-06-18	0.0002818393	Africa
Africa|hCoV-19/Kenya/S052/2020|EPI ISL 457932|B.4|Kenya|2020-03-14	Africa|hCoV-19/South Africa/KRISP-0273/2020|EPI ISL 482860|B.1.1.57|South Africa|2020-06-18	0.0008435758	Africa
Africa|hCoV-19/Kenya/S109/2020|EPI ISL 457933|B.4|Kenya|2020-03-23	Africa|hCoV-19/South Africa/KRISP-0273/2020|EPI ISL 482860|B.1.1.57|South Africa|2020-06-18	0.0008151237	Africa
Africa|hCoV-19/Kenya/S299/2020|EPI ISL 457934|B.1.1.1|Kenya|2020-03-29	Africa|hCoV-19/South Africa/KRISP-0273/2020|EPI ISL 482860|B.1.1.57|South Africa|2020-06-18	0.0004185297	Africa
Africa|hCoV-19/Madagascar/IP-01650/2020|EPI ISL 508862|B.1|Madagascar|2020-03-20	Africa|hCoV-19/South Africa/KRISP-0273/2020|EPI ISL 482860|B.1.1.57|South Africa|2020-06-18	0.0004449038	Africa
Africa|hCoV-19/Madagascar/IP-01861/2020|EPI ISL 508863|B.1|Madagascar|2020-03-22	Africa|hCoV-19/South Africa/KRISP-0273/2020|EPI ISL 482860|B.1.1.57|South Africa|2020-06-18	0.0004449038	Africa
Africa|hCoV-19/Mali/M002593/2020|EPI ISL 487446|A|Mali|2020-04-06	Africa|hCoV-19/South Africa/KRISP-0273/2020|EPI ISL 482860|B.1.1.57|South Africa|2020-06-18	0.0007188609	Africa
Africa|hCoV-19/Mali/M002615/2020|EPI ISL 487447|A|Mali|2020-04-06	Africa|hCoV-19/South Africa/KRISP-0273/2020|EPI ISL 482860|B.1.1.57|South Africa|2020-06-18	0.0006504091	Africa
Africa|hCoV-19/Mali/M002616/2020|EPI ISL 487448|A|Mali|2020-04-06	Africa|hCoV-19/South Africa/KRISP-0273/2020|EPI ISL 482860|B.1.1.57|South Africa|2020-06-18	0.0006516581	Africa
Africa|hCoV-19/Mali/M002618/2020|EPI ISL 487449|A|Mali|2020-04-06	Africa|hCoV-19/South Africa/KRISP-0273/2020|EPI ISL 482860|B.1.1.57|South Africa|2020-06-18	0.0007188635	Africa
Africa|hCoV-19/Mali/M002644/2020|EPI ISL 487450|A|Mali|2020-04-08	Africa|hCoV-19/South Africa/KRISP-0273/2020|EPI ISL 482860|B.1.1.57|South Africa|2020-06-18	0.0007188808	Africa
Africa|hCoV-19/Mali/M002659/2020|EPI ISL 487451|A|Mali|2020-04-09	Africa|hCoV-19/South Africa/KRISP-0273/2020|EPI ISL 482860|B.1.1.57|South Africa|2020-06-18	0.0006846153	Africa
Africa|hCoV-19/Mali/M002663/2020|EPI ISL 487452|A|Mali|2020-04-09	Africa|hCoV-19/South Africa/KRISP-0273/2020|EPI ISL 482860|B.1.1.57|South Africa|2020-06-18	0.0007530745	Africa
Africa|hCoV-19/Mali/M002667/2020|EPI ISL 487453|B.1|Mali|2020-04-10	Africa|hCoV-19/South Africa/KRISP-0273/2020|EPI ISL 482860|B.1.1.57|South Africa|2020-06-18	0.0004449038	Africa
Africa|hCoV-19/Mali/M002672/2020|EPI ISL 487454|B|Mali|2020-04-10	Africa|hCoV-19/South Africa/KRISP-0273/2020|EPI ISL 482860|B.1.1.57|South Africa|2020-06-18	0.0006162910	Africa
Africa|hCoV-19/Mali/M002673/2020|EPI ISL 487455|B.1|Mali|2020-04-10	Africa|hCoV-19/South Africa/KRISP-0273/2020|EPI ISL 482860|B.1.1.57|South Africa|2020-06-18	0.0004448948	Africa
Africa|hCoV-19/Mali/M002675/2020|EPI ISL 487456|A|Mali|2020-04-10	Africa|hCoV-19/South Africa/KRISP-0273/2020|EPI ISL 482860|B.1.1.57|South Africa|2020-06-18	0.0006846153	Africa
Africa|hCoV-19/Mali/M002698/2020|EPI ISL 487457|A|Mali|2020-04-12	Africa|hCoV-19/South Africa/KRISP-0273/2020|EPI ISL 482860|B.1.1.57|South Africa|2020-06-18	0.0006168251	Africa
Africa|hCoV-19/Mali/M002700/2020|EPI ISL 487458|B.1|Mali|2020-04-12	Africa|hCoV-19/South Africa/KRISP-0273/2020|EPI ISL 482860|B.1.1.57|South Africa|2020-06-18	0.0005842383	Africa
Africa|hCoV-19/Mali/M002703/2020|EPI ISL 487459|B.1|Mali|2020-04-12	Africa|hCoV-19/South Africa/KRISP-0273/2020|EPI ISL 482860|B.1.1.57|South Africa|2020-06-18	0.0005133612	Africa
Africa|hCoV-19/Mali/M002704/2020|EPI ISL 487460|A|Mali|2020-04-12	Africa|hCoV-19/South Africa/KRISP-0273/2020|EPI ISL 482860|B.1.1.57|South Africa|2020-06-18	0.0006161011	Africa
Africa|hCoV-19/Mali/M002707/2020|EPI ISL 487461|A|Mali|2020-04-12	Africa|hCoV-19/South Africa/KRISP-0273/2020|EPI ISL 482860|B.1.1.57|South Africa|2020-06-18	0.0007873912	Africa
Africa|hCoV-19/Mali/M002758/2020|EPI ISL 487462|B.1|Mali|2020-04-13	Africa|hCoV-19/South Africa/KRISP-0273/2020|EPI ISL 482860|B.1.1.57|South Africa|2020-06-18	0.0005476584	Africa
Africa|hCoV-19/Mali/M002823/2020|EPI ISL 487463|A|Mali|2020-04-14	Africa|hCoV-19/South Africa/KRISP-0273/2020|EPI ISL 482860|B.1.1.57|South Africa|2020-06-18	0.0007188437	Africa
Africa|hCoV-19/Mali/M002824/2020|EPI ISL 487464|B.1.3|Mali|2020-04-14	Africa|hCoV-19/South Africa/KRISP-0273/2020|EPI ISL 482860|B.1.1.57|South Africa|2020-06-18	0.0005476320	Africa
Africa|hCoV-19/Mali/M002826/2020|EPI ISL 487465|A|Mali|2020-04-14	Africa|hCoV-19/South Africa/KRISP-0273/2020|EPI ISL 482860|B.1.1.57|South Africa|2020-06-18	0.0006503712	Africa
Africa|hCoV-19/Mali/M002830/2020|EPI ISL 487466|B.1.275|Mali|2020-04-14	Africa|hCoV-19/South Africa/KRISP-0273/2020|EPI ISL 482860|B.1.1.57|South Africa|2020-06-18	0.0004791583	Africa
Africa|hCoV-19/Morocco/15N/2020|EPI ISL 458150|B.1.1|Morocco|2020-05-15	Africa|hCoV-19/South Africa/KRISP-0273/2020|EPI ISL 482860|B.1.1.57|South Africa|2020-06-18	0.0005482944	Africa
Africa|hCoV-19/Morocco/6887/2020|EPI ISL 459965|B.1.1|Morocco|2020-03-03	Africa|hCoV-19/South Africa/KRISP-0273/2020|EPI ISL 482860|B.1.1.57|South Africa|2020-06-18	0.0002395013	Africa
Africa|hCoV-19/Morocco/6888/2020|EPI ISL 459966|B.1.1|Morocco|2020-03-15	Africa|hCoV-19/South Africa/KRISP-0273/2020|EPI ISL 482860|B.1.1.57|South Africa|2020-06-18	0.0003421740	Africa
Africa|hCoV-19/Morocco/6889/2020|EPI ISL 459967|B.1.5|Morocco|2020-03-15	Africa|hCoV-19/South Africa/KRISP-0273/2020|EPI ISL 482860|B.1.1.57|South Africa|2020-06-18	0.0003454117	Africa
Africa|hCoV-19/Morocco/6890/2020|EPI ISL 459968|B.1.5|Morocco|2020-03-17	Africa|hCoV-19/South Africa/KRISP-0273/2020|EPI ISL 482860|B.1.1.57|South Africa|2020-06-18	0.0004132979	Africa
Africa|hCoV-19/Morocco/6891/2020|EPI ISL 459969|B.1.255|Morocco|2020-03-20	Africa|hCoV-19/South Africa/KRISP-0273/2020|EPI ISL 482860|B.1.1.57|South Africa|2020-06-18	0.0004151459	Africa
Africa|hCoV-19/Morocco/6892/2020|EPI ISL 459970|B.1.5|Morocco|2020-03-17	Africa|hCoV-19/South Africa/KRISP-0273/2020|EPI ISL 482860|B.1.1.57|South Africa|2020-06-18	0.0004147256	Africa
Africa|hCoV-19/Morocco/6893/2020|EPI ISL 459971|B.1.153|Morocco|2020-03-18	Africa|hCoV-19/South Africa/KRISP-0273/2020|EPI ISL 482860|B.1.1.57|South Africa|2020-06-18	0.0005900402	Africa
Africa|hCoV-19/Morocco/6894/2020|EPI ISL 459972|B.1|Morocco|2020-03-20	Africa|hCoV-19/South Africa/KRISP-0273/2020|EPI ISL 482860|B.1.1.57|South Africa|2020-06-18	0.0005476321	Africa
Africa|hCoV-19/Morocco/6895/2020|EPI ISL 459973|B.1.1|Morocco|2020-03-20	Africa|hCoV-19/South Africa/KRISP-0273/2020|EPI ISL 482860|B.1.1.57|South Africa|2020-06-18	0.0002737214	Africa
Africa|hCoV-19/Morocco/6897/2020|EPI ISL 459975|B.1.5|Morocco|2020-03-21	Africa|hCoV-19/South Africa/KRISP-0273/2020|EPI ISL 482860|B.1.1.57|South Africa|2020-06-18	0.0004106777	Africa
Africa|hCoV-19/Morocco/6898/2020|EPI ISL 459976|B.1|Morocco|2020-03-16	Africa|hCoV-19/South Africa/KRISP-0273/2020|EPI ISL 482860|B.1.1.57|South Africa|2020-06-18	0.0004791796	Africa
Africa|hCoV-19/Morocco/6899/2020|EPI ISL 459977|B.1.1|Morocco|2020-04-21	Africa|hCoV-19/South Africa/KRISP-0273/2020|EPI ISL 482860|B.1.1.57|South Africa|2020-06-18	0.0002737335	Africa
Africa|hCoV-19/Morocco/6900/2020|EPI ISL 459978|B.1.1.247|Morocco|2020-04-20	Africa|hCoV-19/South Africa/KRISP-0273/2020|EPI ISL 482860|B.1.1.57|South Africa|2020-06-18	0.0003764235	Africa
Africa|hCoV-19/Morocco/6901/2020|EPI ISL 459979|B.1|Morocco|2020-04-19	Africa|hCoV-19/South Africa/KRISP-0273/2020|EPI ISL 482860|B.1.1.57|South Africa|2020-06-18	0.0004791371	Africa
Africa|hCoV-19/Morocco/6902/2020|EPI ISL 459980|B.1.1|Morocco|2020-04-19	Africa|hCoV-19/South Africa/KRISP-0273/2020|EPI ISL 482860|B.1.1.57|South Africa|2020-06-18	0.0004106523	Africa
Africa|hCoV-19/Morocco/6903/2020|EPI ISL 459981|B.1|Morocco|2020-04-19	Africa|hCoV-19/South Africa/KRISP-0273/2020|EPI ISL 482860|B.1.1.57|South Africa|2020-06-18	0.0006161387	Africa
Africa|hCoV-19/Morocco/6904/2020|EPI ISL 459982|B.1|Morocco|2020-04-18	Africa|hCoV-19/South Africa/KRISP-0273/2020|EPI ISL 482860|B.1.1.57|South Africa|2020-06-18	0.0005818990	Africa
Africa|hCoV-19/Morocco/6905/2020|EPI ISL 459983|B.1.1|Morocco|2020-04-21	Africa|hCoV-19/South Africa/KRISP-0273/2020|EPI ISL 482860|B.1.1.57|South Africa|2020-06-18	0.0003421962	Africa
Africa|hCoV-19/Morocco/6906/2020|EPI ISL 459984|B.1.1|Morocco|2020-04-06	Africa|hCoV-19/South Africa/KRISP-0273/2020|EPI ISL 482860|B.1.1.57|South Africa|2020-06-18	0.0002395013	Africa
Africa|hCoV-19/Morocco/AZ183/2020|EPI ISL 476026|B.1.1|Morocco|2020-05-11	Africa|hCoV-19/South Africa/KRISP-0273/2020|EPI ISL 482860|B.1.1.57|South Africa|2020-06-18	0.0004449022	Africa
Africa|hCoV-19/Morocco/CA24/2020|EPI ISL 476025|B.1.1|Morocco|2020-05-02	Africa|hCoV-19/South Africa/KRISP-0273/2020|EPI ISL 482860|B.1.1.57|South Africa|2020-06-18	0.0005476488	Africa
Africa|hCoV-19/Morocco/HMIMV-Rabat102-03/2020|EPI ISL 471456|B.1|Morocco|2020-03-31	Africa|hCoV-19/South Africa/KRISP-0273/2020|EPI ISL 482860|B.1.1.57|South Africa|2020-06-18	0.0005818968	Africa
Africa|hCoV-19/Morocco/HMIMV-Rabat1025-04/2020|EPI ISL 471457|B.1|Morocco|2020-04-13	Africa|hCoV-19/South Africa/KRISP-0273/2020|EPI ISL 482860|B.1.1.57|South Africa|2020-06-18	0.0005134068	Africa
Africa|hCoV-19/Morocco/HMIMV-Rabat1429-04/2020|EPI ISL 471458|B.1|Morocco|2020-04-19	Africa|hCoV-19/South Africa/KRISP-0273/2020|EPI ISL 482860|B.1.1.57|South Africa|2020-06-18	0.0006161683	Africa
Africa|hCoV-19/Morocco/HMIMV-Rabat1435-04/2020|EPI ISL 471459|B.1|Morocco|2020-04-19	Africa|hCoV-19/South Africa/KRISP-0273/2020|EPI ISL 482860|B.1.1.57|South Africa|2020-06-18	0.0004791486	Africa
Africa|hCoV-19/Morocco/HMIMV-Rabat1462-04/2020|EPI ISL 471460|B.1|Morocco|2020-04-19	Africa|hCoV-19/South Africa/KRISP-0273/2020|EPI ISL 482860|B.1.1.57|South Africa|2020-06-18	0.0005818990	Africa
Africa|hCoV-19/Morocco/OUA677-19/2020|EPI ISL 451400|B.1.5|Morocco|2020-04-23	Africa|hCoV-19/South Africa/KRISP-0273/2020|EPI ISL 482860|B.1.1.57|South Africa|2020-06-18	0.0004791698	Africa
Africa|hCoV-19/Morocco/RA85/2020|EPI ISL 467299|B.1|Morocco|2020-05-21	Africa|hCoV-19/South Africa/KRISP-0273/2020|EPI ISL 482860|B.1.1.57|South Africa|2020-06-18	0.0009589010	Africa
Africa|hCoV-19/Morocco/RMPS-01/2020|EPI ISL 469017|B.1|Morocco|2020-04-13	Africa|hCoV-19/South Africa/KRISP-0273/2020|EPI ISL 482860|B.1.1.57|South Africa|2020-06-18	0.0004449038	Africa
Africa|hCoV-19/Morocco/RMPS-02/2020|EPI ISL 469049|B.1|Morocco|2020-03-30	Africa|hCoV-19/South Africa/KRISP-0273/2020|EPI ISL 482860|B.1.1.57|South Africa|2020-06-18	0.0004449236	Africa
Africa|hCoV-19/Morocco/RMPS-03/2020|EPI ISL 469051|B.1|Morocco|2020-04-03	Africa|hCoV-19/South Africa/KRISP-0273/2020|EPI ISL 482860|B.1.1.57|South Africa|2020-06-18	0.0005476320	Africa
Africa|hCoV-19/Morocco/RMPS-04/2020|EPI ISL 469052|B.1|Morocco|2020-03-30	Africa|hCoV-19/South Africa/KRISP-0273/2020|EPI ISL 482860|B.1.1.57|South Africa|2020-06-18	0.0004449038	Africa
Africa|hCoV-19/Morocco/RMPS-05/2020|EPI ISL 469053|B.1|Morocco|2020-03-30	Africa|hCoV-19/South Africa/KRISP-0273/2020|EPI ISL 482860|B.1.1.57|South Africa|2020-06-18	0.0004106720	Africa
Africa|hCoV-19/Morocco/RMPS-06/2020|EPI ISL 469054|B.1|Morocco|2020-04-01	Africa|hCoV-19/South Africa/KRISP-0273/2020|EPI ISL 482860|B.1.1.57|South Africa|2020-06-18	0.0004449038	Africa
Africa|hCoV-19/Morocco/RMPS-12/2020|EPI ISL 482737|B.1.1|Morocco|2020-05-08	Africa|hCoV-19/South Africa/KRISP-0273/2020|EPI ISL 482860|B.1.1.57|South Africa|2020-06-18	0.0004506648	Africa
Africa|hCoV-19/Morocco/RMPS-13/2020|EPI ISL 482738|B.1|Morocco|2020-04-10	Africa|hCoV-19/South Africa/KRISP-0273/2020|EPI ISL 482860|B.1.1.57|South Africa|2020-06-18	0.0004506399	Africa
Africa|hCoV-19/Morocco/RMPS-14/2020|EPI ISL 482739|B.1|Morocco|2020-04-22	Africa|hCoV-19/South Africa/KRISP-0273/2020|EPI ISL 482860|B.1.1.57|South Africa|2020-06-18	0.0004557740	Africa
Africa|hCoV-19/Morocco/refstage1/2020|EPI ISL 476559|B.1.5|Morocco|2020-02-27	Africa|hCoV-19/South Africa/KRISP-0273/2020|EPI ISL 482860|B.1.1.57|South Africa|2020-06-18	0.0003421976	Africa
Africa|hCoV-19/Nigeria/AB03-CV135/2020|EPI ISL 527872|B.1.5|Nigeria|2020-05-12	Africa|hCoV-19/South Africa/KRISP-0273/2020|EPI ISL 482860|B.1.1.57|South Africa|2020-06-18	0.0004843905	Africa
Africa|hCoV-19/Nigeria/ED01-CV155/2020|EPI ISL 527873|B.40|Nigeria|2020-02-21	Africa|hCoV-19/South Africa/KRISP-0273/2020|EPI ISL 482860|B.1.1.57|South Africa|2020-06-18	0.0007531556	Africa
Africa|hCoV-19/Nigeria/ED02-CV156/2020|EPI ISL 527874|B.40|Nigeria|2020-03-23	Africa|hCoV-19/South Africa/KRISP-0273/2020|EPI ISL 482860|B.1.1.57|South Africa|2020-06-18	0.0006503845	Africa
Africa|hCoV-19/Nigeria/ED03-CV157/2020|EPI ISL 527875|B.40|Nigeria|2020-03-26	Africa|hCoV-19/South Africa/KRISP-0273/2020|EPI ISL 482860|B.1.1.57|South Africa|2020-06-18	0.0007775585	Africa
Africa|hCoV-19/Nigeria/ED04-CV158/2020|EPI ISL 527876|A|Nigeria|2020-03-25	Africa|hCoV-19/South Africa/KRISP-0273/2020|EPI ISL 482860|B.1.1.57|South Africa|2020-06-18	0.0006846286	Africa
Africa|hCoV-19/Nigeria/ED06-CV159/2020|EPI ISL 527877|A|Nigeria|2020-03-25	Africa|hCoV-19/South Africa/KRISP-0273/2020|EPI ISL 482860|B.1.1.57|South Africa|2020-06-18	0.0007074106	Africa
Africa|hCoV-19/Nigeria/ED07-CV160/2020|EPI ISL 527878|B.40|Nigeria|2020-03-31	Africa|hCoV-19/South Africa/KRISP-0273/2020|EPI ISL 482860|B.1.1.57|South Africa|2020-06-18	0.0007874918	Africa
Africa|hCoV-19/Nigeria/ED1010-CV215/2020|EPI ISL 527879|B.1.1.229|Nigeria|2020-05-04	Africa|hCoV-19/South Africa/KRISP-0273/2020|EPI ISL 482860|B.1.1.57|South Africa|2020-06-18	0.0003079503	Africa
Africa|hCoV-19/Nigeria/ED18-CV161/2020|EPI ISL 527880|B.1.5|Nigeria|2020-03-25	Africa|hCoV-19/South Africa/KRISP-0273/2020|EPI ISL 482860|B.1.1.57|South Africa|2020-06-18	0.0003772937	Africa
Africa|hCoV-19/Nigeria/ED20-CV162/2020|EPI ISL 527881|B.1|Nigeria|2020-03-30	Africa|hCoV-19/South Africa/KRISP-0273/2020|EPI ISL 482860|B.1.1.57|South Africa|2020-06-18	0.0004106539	Africa
Africa|hCoV-19/Nigeria/ED25-CV163/2020|EPI ISL 527882|B.1.5|Nigeria|2020-05-09	Africa|hCoV-19/South Africa/KRISP-0273/2020|EPI ISL 482860|B.1.1.57|South Africa|2020-06-18	0.0003764249	Africa
Africa|hCoV-19/Nigeria/ED32-CV164/2020|EPI ISL 527883|B.1.5|Nigeria|2020-05-18	Africa|hCoV-19/South Africa/KRISP-0273/2020|EPI ISL 482860|B.1.1.57|South Africa|2020-06-18	0.0003794065	Africa
Africa|hCoV-19/Nigeria/ED46-CV165/2020|EPI ISL 527884|B.1.1.229|Nigeria|2020-04-24	Africa|hCoV-19/South Africa/KRISP-0273/2020|EPI ISL 482860|B.1.1.57|South Africa|2020-06-18	0.0003764171	Africa
Africa|hCoV-19/Nigeria/ED48-CV193/2020|EPI ISL 527885|B.1.5|Nigeria|2020-04-26	Africa|hCoV-19/South Africa/KRISP-0273/2020|EPI ISL 482860|B.1.1.57|South Africa|2020-06-18	0.0003506540	Africa
Africa|hCoV-19/Nigeria/EK025-CV58/2020|EPI ISL 487098|B.1.1.71|Nigeria|2020-04-19	Africa|hCoV-19/South Africa/KRISP-0273/2020|EPI ISL 482860|B.1.1.57|South Africa|2020-06-18	0.0003856618	Africa
Africa|hCoV-19/Nigeria/EK084-CV50/2020|EPI ISL 487105|B.1.1.71|Nigeria|2020-04-23	Africa|hCoV-19/South Africa/KRISP-0273/2020|EPI ISL 482860|B.1.1.57|South Africa|2020-06-18	0.0003764143	Africa
Africa|hCoV-19/Nigeria/EK220-CV54/2020|EPI ISL 487102|B.1.1|Nigeria|2020-05-14	Africa|hCoV-19/South Africa/KRISP-0273/2020|EPI ISL 482860|B.1.1.57|South Africa|2020-06-18	0.0003426042	Africa
Africa|hCoV-19/Nigeria/EK254-CV60/2020|EPI ISL 487096|B.1.1|Nigeria|2020-05-19	Africa|hCoV-19/South Africa/KRISP-0273/2020|EPI ISL 482860|B.1.1.57|South Africa|2020-06-18	0.0003517737	Africa
Africa|hCoV-19/Nigeria/EK291-CV115/2020|EPI ISL 527887|B.1.1|Nigeria|2020-06-02	Africa|hCoV-19/South Africa/KRISP-0273/2020|EPI ISL 482860|B.1.1.57|South Africa|2020-06-18	0.0003764401	Africa
Africa|hCoV-19/Nigeria/KW017-CV24/2020|EPI ISL 455362|B.1.255|Nigeria|2020-04-10	Africa|hCoV-19/South Africa/KRISP-0273/2020|EPI ISL 482860|B.1.1.57|South Africa|2020-06-18	0.0004791583	Africa
Africa|hCoV-19/Nigeria/KW298-CV48/2020|EPI ISL 487107|A|Nigeria|2020-05-08	Africa|hCoV-19/South Africa/KRISP-0273/2020|EPI ISL 482860|B.1.1.57|South Africa|2020-06-18	0.0007188463	Africa
Africa|hCoV-19/Nigeria/KW326-CV52/2020|EPI ISL 487103|B.1.1|Nigeria|2020-05-09	Africa|hCoV-19/South Africa/KRISP-0273/2020|EPI ISL 482860|B.1.1.57|South Africa|2020-06-18	0.0003096802	Africa
Africa|hCoV-19/Nigeria/Lagos01/2020|EPI ISL 413550|B.1.1|Nigeria|2020-02-27	Africa|hCoV-19/South Africa/KRISP-0273/2020|EPI ISL 482860|B.1.1.57|South Africa|2020-06-18	0.0002772368	Africa
Africa|hCoV-19/Nigeria/NG57752/2020|EPI ISL 462992|B.1.1|Nigeria|2020-03	Africa|hCoV-19/South Africa/KRISP-0273/2020|EPI ISL 482860|B.1.1.57|South Africa|2020-06-18	0.0003083298	Africa
Africa|hCoV-19/Nigeria/OG007-CV22/2020|EPI ISL 455412|B.40|Nigeria|2020-03-29	Africa|hCoV-19/South Africa/KRISP-0273/2020|EPI ISL 482860|B.1.1.57|South Africa|2020-06-18	0.0006846597	Africa
Africa|hCoV-19/Nigeria/ON191-CV49/2020|EPI ISL 487106|B.1.246|Nigeria|2020-06-30	Africa|hCoV-19/South Africa/KRISP-0273/2020|EPI ISL 482860|B.1.1.57|South Africa|2020-06-18	0.0005503251	Africa
Africa|hCoV-19/Nigeria/ON505-CV43/2020|EPI ISL 487112|B.1.246|Nigeria|2020-05-24	Africa|hCoV-19/South Africa/KRISP-0273/2020|EPI ISL 482860|B.1.1.57|South Africa|2020-06-18	0.0006161114	Africa
Africa|hCoV-19/Nigeria/ON507-CV44/2020|EPI ISL 487111|B.1.1.10|Nigeria|2020-05-24	Africa|hCoV-19/South Africa/KRISP-0273/2020|EPI ISL 482860|B.1.1.57|South Africa|2020-06-18	0.0004454525	Africa
Africa|hCoV-19/Nigeria/ON595-CV121/2020|EPI ISL 527888|B.1.1.90|Nigeria|2020-06-03	Africa|hCoV-19/South Africa/KRISP-0273/2020|EPI ISL 482860|B.1.1.57|South Africa|2020-06-18	0.0004106621	Africa
Africa|hCoV-19/Nigeria/ON705-CV153/2020|EPI ISL 527889|B.1.1.1|Nigeria|2020-06-09	Africa|hCoV-19/South Africa/KRISP-0273/2020|EPI ISL 482860|B.1.1.57|South Africa|2020-06-18	0.0004791158	Africa
Africa|hCoV-19/Nigeria/ON752-CV144/2020|EPI ISL 527890|B.1|Nigeria|2020-06-11	Africa|hCoV-19/South Africa/KRISP-0273/2020|EPI ISL 482860|B.1.1.57|South Africa|2020-06-18	0.0005822895	Africa
Africa|hCoV-19/Nigeria/ON920-CV152/2020|EPI ISL 527891|B.1.1.220|Nigeria|2020-06-16	Africa|hCoV-19/South Africa/KRISP-0273/2020|EPI ISL 482860|B.1.1.57|South Africa|2020-06-18	0.0004111404	Africa
Africa|hCoV-19/Nigeria/ON969-CV145/2020|EPI ISL 527892|B.1.1|Nigeria|2020-06-17	Africa|hCoV-19/South Africa/KRISP-0273/2020|EPI ISL 482860|B.1.1.57|South Africa|2020-06-18	0.0004106887	Africa
Africa|hCoV-19/Nigeria/OS016-CV3/2020|EPI ISL 455413|B.40|Nigeria|2020-03-27	Africa|hCoV-19/South Africa/KRISP-0273/2020|EPI ISL 482860|B.1.1.57|South Africa|2020-06-18	0.0006522371	Africa
Africa|hCoV-19/Nigeria/OS030-CV5/2020|EPI ISL 455415|A|Nigeria|2020-03-29	Africa|hCoV-19/South Africa/KRISP-0273/2020|EPI ISL 482860|B.1.1.57|South Africa|2020-06-18	0.0007803142	Africa
Africa|hCoV-19/Nigeria/OS055-CV8/2020|EPI ISL 455418|A|Nigeria|2020-03-29	Africa|hCoV-19/South Africa/KRISP-0273/2020|EPI ISL 482860|B.1.1.57|South Africa|2020-06-18	0.0007734011	Africa
Africa|hCoV-19/Nigeria/OS060-CV9/2020|EPI ISL 455419|B.1|Nigeria|2020-03-29	Africa|hCoV-19/South Africa/KRISP-0273/2020|EPI ISL 482860|B.1.1.57|South Africa|2020-06-18	0.0005857214	Africa
Africa|hCoV-19/Nigeria/OS070-CV11/2020|EPI ISL 455422|A|Nigeria|2020-03-29	Africa|hCoV-19/South Africa/KRISP-0273/2020|EPI ISL 482860|B.1.1.57|South Africa|2020-06-18	0.0007531258	Africa
Africa|hCoV-19/Nigeria/OS085-CV14/2020|EPI ISL 455424|A|Nigeria|2020-03-29	Africa|hCoV-19/South Africa/KRISP-0273/2020|EPI ISL 482860|B.1.1.57|South Africa|2020-06-18	0.0006846153	Africa
Africa|hCoV-19/Nigeria/OS125-CV20/2020|EPI ISL 455427|A|Nigeria|2020-03-29	Africa|hCoV-19/South Africa/KRISP-0273/2020|EPI ISL 482860|B.1.1.57|South Africa|2020-06-18	0.0007483300	Africa
Africa|hCoV-19/Nigeria/OS294-CV42/2020|EPI ISL 487113|B.1.5|Nigeria|2020-04-23	Africa|hCoV-19/South Africa/KRISP-0273/2020|EPI ISL 482860|B.1.1.57|South Africa|2020-06-18	0.0004449131	Africa
Africa|hCoV-19/Nigeria/OS524-CV45/2020|EPI ISL 487110|B.1.22|Nigeria|2020-05-11	Africa|hCoV-19/South Africa/KRISP-0273/2020|EPI ISL 482860|B.1.1.57|South Africa|2020-06-18	0.0005476320	Africa
Africa|hCoV-19/Nigeria/OS589-CV46/2020|EPI ISL 487109|B.1.22|Nigeria|2020-05-29	Africa|hCoV-19/South Africa/KRISP-0273/2020|EPI ISL 482860|B.1.1.57|South Africa|2020-06-18	0.0005820761	Africa
Africa|hCoV-19/Nigeria/OY008-CV29/2020|EPI ISL 455429|B.1|Nigeria|2020-03-27	Africa|hCoV-19/South Africa/KRISP-0273/2020|EPI ISL 482860|B.1.1.57|South Africa|2020-06-18	0.0004449038	Africa
Africa|hCoV-19/Nigeria/OY045A-CV35/2020|EPI ISL 455431|B.40|Nigeria|2020-04-02	Africa|hCoV-19/South Africa/KRISP-0273/2020|EPI ISL 482860|B.1.1.57|South Africa|2020-06-18	0.0006505403	Africa
Africa|hCoV-19/Nigeria/OY094-CV57/2020|EPI ISL 487099|B.1.1.102|Nigeria|2020-04-24	Africa|hCoV-19/South Africa/KRISP-0273/2020|EPI ISL 482860|B.1.1.57|South Africa|2020-06-18	0.0003079702	Africa
Africa|hCoV-19/Nigeria/OY175-CV51/2020|EPI ISL 487104|B.1|Nigeria|2020-05-03	Africa|hCoV-19/South Africa/KRISP-0273/2020|EPI ISL 482860|B.1.1.57|South Africa|2020-06-18	0.0005211958	Africa
Africa|hCoV-19/Nigeria/OY233-CV66/2020|EPI ISL 487091|B.1.246|Nigeria|2020-05-13	Africa|hCoV-19/South Africa/KRISP-0273/2020|EPI ISL 482860|B.1.1.57|South Africa|2020-06-18	0.0007188903	Africa
Africa|hCoV-19/Nigeria/OY260-CV55/2020|EPI ISL 487101|B.1.265|Nigeria|2020-05-16	Africa|hCoV-19/South Africa/KRISP-0273/2020|EPI ISL 482860|B.1.1.57|South Africa|2020-06-18	0.0005818710	Africa
Africa|hCoV-19/Nigeria/OY592-CV167/2020|EPI ISL 527898|B.1.265|Nigeria|2020-06-10	Africa|hCoV-19/South Africa/KRISP-0273/2020|EPI ISL 482860|B.1.1.57|South Africa|2020-06-18	0.0006846832	Africa
Africa|hCoV-19/Nigeria/OY595-CV168/2020|EPI ISL 527899|B.1.265|Nigeria|2020-06-09	Africa|hCoV-19/South Africa/KRISP-0273/2020|EPI ISL 482860|B.1.1.57|South Africa|2020-06-18	0.0007070911	Africa
Africa|hCoV-19/Nigeria/OY598-CV169/2020|EPI ISL 527900|B.1.1|Nigeria|2020-06-09	Africa|hCoV-19/South Africa/KRISP-0273/2020|EPI ISL 482860|B.1.1.57|South Africa|2020-06-18	0.0004904400	Africa
Africa|hCoV-19/Nigeria/OY605-CV170/2020|EPI ISL 527901|B.1.1|Nigeria|2020-06-12	Africa|hCoV-19/South Africa/KRISP-0273/2020|EPI ISL 482860|B.1.1.57|South Africa|2020-06-18	0.0005133484	Africa
Africa|hCoV-19/Nigeria/OY608-CV172/2020|EPI ISL 527903|B.1.1|Nigeria|2020-06-11	Africa|hCoV-19/South Africa/KRISP-0273/2020|EPI ISL 482860|B.1.1.57|South Africa|2020-06-18	0.0004146673	Africa
Africa|hCoV-19/Nigeria/OY612-CV173/2020|EPI ISL 527904|B.1.1|Nigeria|2020-06-13	Africa|hCoV-19/South Africa/KRISP-0273/2020|EPI ISL 482860|B.1.1.57|South Africa|2020-06-18	0.0004110193	Africa
Africa|hCoV-19/Nigeria/OY616-CV174/2020|EPI ISL 527905|B.1.1|Nigeria|2020-06-12	Africa|hCoV-19/South Africa/KRISP-0273/2020|EPI ISL 482860|B.1.1.57|South Africa|2020-06-18	0.0005141230	Africa
Africa|hCoV-19/Nigeria/OY625-CV182/2020|EPI ISL 527909|B.1.1|Nigeria|2020-06-13	Africa|hCoV-19/South Africa/KRISP-0273/2020|EPI ISL 482860|B.1.1.57|South Africa|2020-06-18	0.0004156451	Africa
Africa|hCoV-19/Nigeria/OY626-CV183/2020|EPI ISL 527910|B.1.1|Nigeria|2020-06-13	Africa|hCoV-19/South Africa/KRISP-0273/2020|EPI ISL 482860|B.1.1.57|South Africa|2020-06-18	0.0004140533	Africa
Africa|hCoV-19/Nigeria/OY627-CV184/2020|EPI ISL 527911|B.1.1|Nigeria|2020-06-13	Africa|hCoV-19/South Africa/KRISP-0273/2020|EPI ISL 482860|B.1.1.57|South Africa|2020-06-18	0.0002738308	Africa
Africa|hCoV-19/Nigeria/OY628-CV185/2020|EPI ISL 527912|B.1.1|Nigeria|2020-06-13	Africa|hCoV-19/South Africa/KRISP-0273/2020|EPI ISL 482860|B.1.1.57|South Africa|2020-06-18	0.0005133821	Africa
Africa|hCoV-19/Nigeria/OY633-CV189/2020|EPI ISL 527914|B.1.1.71|Nigeria|2020-06-16	Africa|hCoV-19/South Africa/KRISP-0273/2020|EPI ISL 482860|B.1.1.57|South Africa|2020-06-18	0.0004791256	Africa
Africa|hCoV-19/Nigeria/OY636-CV192/2020|EPI ISL 527915|B.1.1|Nigeria|2020-06-17	Africa|hCoV-19/South Africa/KRISP-0273/2020|EPI ISL 482860|B.1.1.57|South Africa|2020-06-18	0.0003763992	Africa
Africa|hCoV-19/Senegal/003/2020|EPI ISL 418206|B.1.356|Senegal|2020-02-28	Africa|hCoV-19/South Africa/KRISP-0273/2020|EPI ISL 482860|B.1.1.57|South Africa|2020-06-18	0.0004803534	Africa
Africa|hCoV-19/Senegal/016/2020|EPI ISL 418207|B.1.356|Senegal|2020-03-02	Africa|hCoV-19/South Africa/KRISP-0273/2020|EPI ISL 482860|B.1.1.57|South Africa|2020-06-18	0.0004791371	Africa
Africa|hCoV-19/Senegal/020/2020|EPI ISL 418208|B.1.356|Senegal|2020-03-04	Africa|hCoV-19/South Africa/KRISP-0273/2020|EPI ISL 482860|B.1.1.57|South Africa|2020-06-18	0.0004805018	Africa
Africa|hCoV-19/Senegal/026/2020|EPI ISL 418209|B.1.356|Senegal|2020-03-03	Africa|hCoV-19/South Africa/KRISP-0273/2020|EPI ISL 482860|B.1.1.57|South Africa|2020-06-18	0.0005133718	Africa
Africa|hCoV-19/Senegal/073/2020|EPI ISL 418210|B.1|Senegal|2020-03-10	Africa|hCoV-19/South Africa/KRISP-0273/2020|EPI ISL 482860|B.1.1.57|South Africa|2020-06-18	0.0003764416	Africa
Africa|hCoV-19/Senegal/082/2020|EPI ISL 418211|B.1|Senegal|2020-03-11	Africa|hCoV-19/South Africa/KRISP-0273/2020|EPI ISL 482860|B.1.1.57|South Africa|2020-06-18	0.0003766220	Africa
Africa|hCoV-19/Senegal/087/2020|EPI ISL 418212|B.1|Senegal|2020-03-11	Africa|hCoV-19/South Africa/KRISP-0273/2020|EPI ISL 482860|B.1.1.57|South Africa|2020-06-18	0.0003775915	Africa
Africa|hCoV-19/Senegal/094/2020|EPI ISL 418213|B.1|Senegal|2020-03-12	Africa|hCoV-19/South Africa/KRISP-0273/2020|EPI ISL 482860|B.1.1.57|South Africa|2020-06-18	0.0004110659	Africa
Africa|hCoV-19/Senegal/102/2020|EPI ISL 418214|B.1|Senegal|2020-03-12	Africa|hCoV-19/South Africa/KRISP-0273/2020|EPI ISL 482860|B.1.1.57|South Africa|2020-06-18	0.0003911777	Africa
Africa|hCoV-19/Senegal/119/2020|EPI ISL 418215|B.1|Senegal|2020-03-12	Africa|hCoV-19/South Africa/KRISP-0273/2020|EPI ISL 482860|B.1.1.57|South Africa|2020-06-18	0.0004484266	Africa
Africa|hCoV-19/Senegal/1351/2020|EPI ISL 480556|B.6|Senegal|2020-03-28	Africa|hCoV-19/South Africa/KRISP-0273/2020|EPI ISL 482860|B.1.1.57|South Africa|2020-06-18	0.0006518860	Africa
Africa|hCoV-19/Senegal/136/2020|EPI ISL 418216|A.2|Senegal|2020-03-13	Africa|hCoV-19/South Africa/KRISP-0273/2020|EPI ISL 482860|B.1.1.57|South Africa|2020-06-18	0.0007531233	Africa
Africa|hCoV-19/Senegal/139/2020|EPI ISL 418217|B.1|Senegal|2020-03-13	Africa|hCoV-19/South Africa/KRISP-0273/2020|EPI ISL 482860|B.1.1.57|South Africa|2020-06-18	0.0004133366	Africa
Africa|hCoV-19/Senegal/1683/2020|EPI ISL 480783|B.1|Senegal|2020-03-31	Africa|hCoV-19/South Africa/KRISP-0273/2020|EPI ISL 482860|B.1.1.57|South Africa|2020-06-18	0.0004116538	Africa
Africa|hCoV-19/Senegal/1749/2020|EPI ISL 480787|B.1|Senegal|2020-03-31	Africa|hCoV-19/South Africa/KRISP-0273/2020|EPI ISL 482860|B.1.1.57|South Africa|2020-06-18	0.0004125353	Africa
Africa|hCoV-19/Senegal/1966/2020|EPI ISL 480789|A.11|Senegal|2020-04-01	Africa|hCoV-19/South Africa/KRISP-0273/2020|EPI ISL 482860|B.1.1.57|South Africa|2020-06-18	0.0007191910	Africa
Africa|hCoV-19/Senegal/2840/2020|EPI ISL 481220|B.1|Senegal|2020-04-06	Africa|hCoV-19/South Africa/KRISP-0273/2020|EPI ISL 482860|B.1.1.57|South Africa|2020-06-18	0.0006342100	Africa
Africa|hCoV-19/Senegal/2865/2020|EPI ISL 481234|B.1|Senegal|2020-04-07	Africa|hCoV-19/South Africa/KRISP-0273/2020|EPI ISL 482860|B.1.1.57|South Africa|2020-06-18	0.0006283682	Africa
Africa|hCoV-19/Senegal/306/2020|EPI ISL 420069|B.3|Senegal|2020-03-17	Africa|hCoV-19/South Africa/KRISP-0273/2020|EPI ISL 482860|B.1.1.57|South Africa|2020-06-18	0.0005476228	Africa
Africa|hCoV-19/Senegal/315/2020|EPI ISL 420070|B.1|Senegal|2020-03-17	Africa|hCoV-19/South Africa/KRISP-0273/2020|EPI ISL 482860|B.1.1.57|South Africa|2020-06-18	0.0004448841	Africa
Africa|hCoV-19/Senegal/328/2020|EPI ISL 420071|B.1|Senegal|2020-03-17	Africa|hCoV-19/South Africa/KRISP-0273/2020|EPI ISL 482860|B.1.1.57|South Africa|2020-06-18	0.0006990021	Africa
Africa|hCoV-19/Senegal/3331/2020|EPI ISL 481235|B.1.5|Senegal|2020-04-09	Africa|hCoV-19/South Africa/KRISP-0273/2020|EPI ISL 482860|B.1.1.57|South Africa|2020-06-18	0.0003767214	Africa
Africa|hCoV-19/Senegal/370/2020|EPI ISL 420072|B.1|Senegal|2020-03-18	Africa|hCoV-19/South Africa/KRISP-0273/2020|EPI ISL 482860|B.1.1.57|South Africa|2020-06-18	0.0004803912	Africa
Africa|hCoV-19/Senegal/382/2020|EPI ISL 420073|B.1|Senegal|2020-03-19	Africa|hCoV-19/South Africa/KRISP-0273/2020|EPI ISL 482860|B.1.1.57|South Africa|2020-06-18	0.0004791796	Africa
Africa|hCoV-19/Senegal/45436/2020|EPI ISL 498238|B.1.1|Senegal|2020-05-27	Africa|hCoV-19/South Africa/KRISP-0273/2020|EPI ISL 482860|B.1.1.57|South Africa|2020-06-18	0.0003423133	Africa
Africa|hCoV-19/Senegal/45557/2020|EPI ISL 498239|B.1.1|Senegal|2020-05-27	Africa|hCoV-19/South Africa/KRISP-0273/2020|EPI ISL 482860|B.1.1.57|South Africa|2020-06-18	0.0004483711	Africa
Africa|hCoV-19/Senegal/52357/2020|EPI ISL 498240|B.1.5.12|Senegal|2020-06-03	Africa|hCoV-19/South Africa/KRISP-0273/2020|EPI ISL 482860|B.1.1.57|South Africa|2020-06-18	0.0006849616	Africa
Africa|hCoV-19/Senegal/52907/2020|EPI ISL 498241|B.1.5.12|Senegal|2020-06-05	Africa|hCoV-19/South Africa/KRISP-0273/2020|EPI ISL 482860|B.1.1.57|South Africa|2020-06-18	0.0008853696	Africa
Africa|hCoV-19/Senegal/55499/2020|EPI ISL 498242|B.1.5|Senegal|2020-06-07	Africa|hCoV-19/South Africa/KRISP-0273/2020|EPI ISL 482860|B.1.1.57|South Africa|2020-06-18	0.0004800189	Africa
Africa|hCoV-19/Senegal/55703/2020|EPI ISL 477148|B.1.356|Senegal|2020-06-07	Africa|hCoV-19/South Africa/KRISP-0273/2020|EPI ISL 482860|B.1.1.57|South Africa|2020-06-18	0.0005673115	Africa
Africa|hCoV-19/Senegal/55728/2020|EPI ISL 477150|B.1.5.12|Senegal|2020-06-07	Africa|hCoV-19/South Africa/KRISP-0273/2020|EPI ISL 482860|B.1.1.57|South Africa|2020-06-18	0.0005524469	Africa
Africa|hCoV-19/Senegal/55738/2020|EPI ISL 477141|B.1.5.12|Senegal|2020-06-07	Africa|hCoV-19/South Africa/KRISP-0273/2020|EPI ISL 482860|B.1.1.57|South Africa|2020-06-18	0.0006698951	Africa
Africa|hCoV-19/Senegal/55752/2020|EPI ISL 477149|B.1.5.12|Senegal|2020-06-07	Africa|hCoV-19/South Africa/KRISP-0273/2020|EPI ISL 482860|B.1.1.57|South Africa|2020-06-18	0.0004520092	Africa
Africa|hCoV-19/Senegal/57065/2020|EPI ISL 476148|B.1.1.44|Senegal|2020-06-09	Africa|hCoV-19/South Africa/KRISP-0273/2020|EPI ISL 482860|B.1.1.57|South Africa|2020-06-18	0.0004114547	Africa
Africa|hCoV-19/Senegal/5718/2020|EPI ISL 481236|B.1|Senegal|2020-04-18	Africa|hCoV-19/South Africa/KRISP-0273/2020|EPI ISL 482860|B.1.1.57|South Africa|2020-06-18	0.0004816373	Africa
Africa|hCoV-19/Senegal/57273/2020|EPI ISL 498243|B.1.5.12|Senegal|2020-06-07	Africa|hCoV-19/South Africa/KRISP-0273/2020|EPI ISL 482860|B.1.1.57|South Africa|2020-06-18	0.0005476397	Africa
Africa|hCoV-19/Senegal/57476/2020|EPI ISL 476149|B.1.5.12|Senegal|2020-06-06	Africa|hCoV-19/South Africa/KRISP-0273/2020|EPI ISL 482860|B.1.1.57|South Africa|2020-06-18	0.0006885815	Africa
Africa|hCoV-19/Senegal/57503/2020|EPI ISL 498244|B.1.5.12|Senegal|2020-06-09	Africa|hCoV-19/South Africa/KRISP-0273/2020|EPI ISL 482860|B.1.1.57|South Africa|2020-06-18	0.0006847964	Africa
Africa|hCoV-19/Senegal/57540/2020|EPI ISL 476491|B.1.5.12|Senegal|2020-06-09	Africa|hCoV-19/South Africa/KRISP-0273/2020|EPI ISL 482860|B.1.1.57|South Africa|2020-06-18	0.0007615233	Africa
Africa|hCoV-19/Senegal/5766/2020|EPI ISL 481237|B.1.5.12|Senegal|2020-04-17	Africa|hCoV-19/South Africa/KRISP-0273/2020|EPI ISL 482860|B.1.1.57|South Africa|2020-06-18	0.0005476452	Africa
Africa|hCoV-19/Senegal/5770/2020|EPI ISL 481238|B.1|Senegal|2020-04-17	Africa|hCoV-19/South Africa/KRISP-0273/2020|EPI ISL 482860|B.1.1.57|South Africa|2020-06-18	0.0004600098	Africa
Africa|hCoV-19/Senegal/5785/2020|EPI ISL 481239|B.1.5.12|Senegal|2020-04-17	Africa|hCoV-19/South Africa/KRISP-0273/2020|EPI ISL 482860|B.1.1.57|South Africa|2020-06-18	0.0005135599	Africa
Africa|hCoV-19/Senegal/5971/2020|EPI ISL 481240|B.1.5|Senegal|2020-04-18	Africa|hCoV-19/South Africa/KRISP-0273/2020|EPI ISL 482860|B.1.1.57|South Africa|2020-06-18	0.0004478724	Africa
Africa|hCoV-19/Senegal/5986/2020|EPI ISL 481243|B.1|Senegal|2020-04-18	Africa|hCoV-19/South Africa/KRISP-0273/2020|EPI ISL 482860|B.1.1.57|South Africa|2020-06-18	0.0005135423	Africa
Africa|hCoV-19/Senegal/600/2020|EPI ISL 420074|B.1.5|Senegal|2020-03-20	Africa|hCoV-19/South Africa/KRISP-0273/2020|EPI ISL 482860|B.1.1.57|South Africa|2020-06-18	0.0004106735	Africa
Africa|hCoV-19/Senegal/611/2020|EPI ISL 420076|B.1|Senegal|2020-03-20	Africa|hCoV-19/South Africa/KRISP-0273/2020|EPI ISL 482860|B.1.1.57|South Africa|2020-06-18	0.0004449236	Africa
Africa|hCoV-19/Senegal/618/2020|EPI ISL 420077|A|Senegal|2020-03-20	Africa|hCoV-19/South Africa/KRISP-0273/2020|EPI ISL 482860|B.1.1.57|South Africa|2020-06-18	0.0006503424	Africa
Africa|hCoV-19/Senegal/620/2020|EPI ISL 420078|A.11|Senegal|2020-03-20	Africa|hCoV-19/South Africa/KRISP-0273/2020|EPI ISL 482860|B.1.1.57|South Africa|2020-06-18	0.0006862359	Africa
Africa|hCoV-19/Senegal/62365/2020|EPI ISL 476492|B.1.5.12|Senegal|2020-06-10	Africa|hCoV-19/South Africa/KRISP-0273/2020|EPI ISL 482860|B.1.1.57|South Africa|2020-06-18	0.0005133964	Africa
Africa|hCoV-19/Senegal/62368/2020|EPI ISL 476493|B.1.1|Senegal|2020-06-10	Africa|hCoV-19/South Africa/KRISP-0273/2020|EPI ISL 482860|B.1.1.57|South Africa|2020-06-18	0.0002737214	Africa
Africa|hCoV-19/Senegal/62431/2020|EPI ISL 498247|B.1.5.12|Senegal|2020-06-10	Africa|hCoV-19/South Africa/KRISP-0273/2020|EPI ISL 482860|B.1.1.57|South Africa|2020-06-18	0.0005212445	Africa
Africa|hCoV-19/Senegal/62872/2020|EPI ISL 476494|B.1.5.12|Senegal|2020-06-11	Africa|hCoV-19/South Africa/KRISP-0273/2020|EPI ISL 482860|B.1.1.57|South Africa|2020-06-18	0.0005145178	Africa
Africa|hCoV-19/Senegal/62874/2020|EPI ISL 476495|B.1.5.12|Senegal|2020-06-11	Africa|hCoV-19/South Africa/KRISP-0273/2020|EPI ISL 482860|B.1.1.57|South Africa|2020-06-18	0.0005836367	Africa
Africa|hCoV-19/Senegal/63263/2020|EPI ISL 498249|B.1.5.12|Senegal|2020-06-11	Africa|hCoV-19/South Africa/KRISP-0273/2020|EPI ISL 482860|B.1.1.57|South Africa|2020-06-18	0.0005162866	Africa
Africa|hCoV-19/Senegal/63728/2020|EPI ISL 476497|B.1.356|Senegal|2020-06-12	Africa|hCoV-19/South Africa/KRISP-0273/2020|EPI ISL 482860|B.1.1.57|South Africa|2020-06-18	0.0005913763	Africa
Africa|hCoV-19/Senegal/63742/2020|EPI ISL 476514|B.1.5.12|Senegal|2020-06-12	Africa|hCoV-19/South Africa/KRISP-0273/2020|EPI ISL 482860|B.1.1.57|South Africa|2020-06-18	0.0005476449	Africa
Africa|hCoV-19/Senegal/640/2020|EPI ISL 420079|B.1|Senegal|2020-03-20	Africa|hCoV-19/South Africa/KRISP-0273/2020|EPI ISL 482860|B.1.1.57|South Africa|2020-06-18	0.0007030162	Africa
Africa|hCoV-19/Senegal/64033/2020|EPI ISL 485715|B.1.5|Senegal|2020-06-12	Africa|hCoV-19/South Africa/KRISP-0273/2020|EPI ISL 482860|B.1.1.57|South Africa|2020-06-18	0.0005133964	Africa
Africa|hCoV-19/Senegal/64076/2020|EPI ISL 485716|B.1|Senegal|2020-06-12	Africa|hCoV-19/South Africa/KRISP-0273/2020|EPI ISL 482860|B.1.1.57|South Africa|2020-06-18	0.0007875281	Africa
Africa|hCoV-19/Senegal/64096/2020|EPI ISL 485717|B.1.5.12|Senegal|2020-06-12	Africa|hCoV-19/South Africa/KRISP-0273/2020|EPI ISL 482860|B.1.1.57|South Africa|2020-06-18	0.0005517918	Africa
Africa|hCoV-19/Senegal/64101/2020|EPI ISL 476516|B.1.5.12|Senegal|2020-06-12	Africa|hCoV-19/South Africa/KRISP-0273/2020|EPI ISL 482860|B.1.1.57|South Africa|2020-06-18	0.0005497334	Africa
Africa|hCoV-19/Senegal/64163/2020|EPI ISL 477159|B.1.5.12|Senegal|2020-06-12	Africa|hCoV-19/South Africa/KRISP-0273/2020|EPI ISL 482860|B.1.1.57|South Africa|2020-06-18	0.0007016552	Africa
Africa|hCoV-19/Senegal/64166/2020|EPI ISL 476558|B.1.5.12|Senegal|2020-06-12	Africa|hCoV-19/South Africa/KRISP-0273/2020|EPI ISL 482860|B.1.1.57|South Africa|2020-06-18	0.0007218472	Africa
Africa|hCoV-19/Senegal/6427/2020|EPI ISL 486873|B.1.5|Senegal|2020-04-20	Africa|hCoV-19/South Africa/KRISP-0273/2020|EPI ISL 482860|B.1.1.57|South Africa|2020-06-18	0.0004115127	Africa
Africa|hCoV-19/Senegal/6430/2020|EPI ISL 486872|B.1.1|Senegal|2020-04-11	Africa|hCoV-19/South Africa/KRISP-0273/2020|EPI ISL 482860|B.1.1.57|South Africa|2020-06-18	0.0002746637	Africa
Africa|hCoV-19/Senegal/64709/2020|EPI ISL 476560|B.1.5.12|Senegal|2020-06-13	Africa|hCoV-19/South Africa/KRISP-0273/2020|EPI ISL 482860|B.1.1.57|South Africa|2020-06-18	0.0010648863	Africa
Africa|hCoV-19/Senegal/64716/2020|EPI ISL 498250|B.1.5.12|Senegal|2020-06-13	Africa|hCoV-19/South Africa/KRISP-0273/2020|EPI ISL 482860|B.1.1.57|South Africa|2020-06-18	0.0005150124	Africa
Africa|hCoV-19/Senegal/64729/2020|EPI ISL 477155|B.1.1.44|Senegal|2020-06-11	Africa|hCoV-19/South Africa/KRISP-0273/2020|EPI ISL 482860|B.1.1.57|South Africa|2020-06-18	0.0004817232	Africa
Africa|hCoV-19/Senegal/64763/2020|EPI ISL 476562|B.1.292|Senegal|2020-06-13	Africa|hCoV-19/South Africa/KRISP-0273/2020|EPI ISL 482860|B.1.1.57|South Africa|2020-06-18	0.0005134172	Africa
Africa|hCoV-19/Senegal/64766/2020|EPI ISL 476564|B.1.5.12|Senegal|2020-06-13	Africa|hCoV-19/South Africa/KRISP-0273/2020|EPI ISL 482860|B.1.1.57|South Africa|2020-06-18	0.0005475966	Africa
Africa|hCoV-19/Senegal/64771/2020|EPI ISL 482874|B.1.1.44|Senegal|2020-06-13	Africa|hCoV-19/South Africa/KRISP-0273/2020|EPI ISL 482860|B.1.1.57|South Africa|2020-06-18	0.0004791845	Africa
Africa|hCoV-19/Senegal/64772/2020|EPI ISL 477154|B.1.5.12|Senegal|2020-06-13	Africa|hCoV-19/South Africa/KRISP-0273/2020|EPI ISL 482860|B.1.1.57|South Africa|2020-06-18	0.0006702397	Africa
Africa|hCoV-19/Senegal/6481/2020|EPI ISL 486871|B.1.5|Senegal|2020-04-21	Africa|hCoV-19/South Africa/KRISP-0273/2020|EPI ISL 482860|B.1.1.57|South Africa|2020-06-18	0.0003777043	Africa
Africa|hCoV-19/Senegal/64916/2020|EPI ISL 477156|B.1.5.12|Senegal|2020-06-13	Africa|hCoV-19/South Africa/KRISP-0273/2020|EPI ISL 482860|B.1.1.57|South Africa|2020-06-18	0.0005504674	Africa
Africa|hCoV-19/Senegal/64932/2020|EPI ISL 476569|B.1.1.44|Senegal|2020-06-13	Africa|hCoV-19/South Africa/KRISP-0273/2020|EPI ISL 482860|B.1.1.57|South Africa|2020-06-18	0.0003422594	Africa
Africa|hCoV-19/Senegal/64969/2020|EPI ISL 476570|B.1.5.12|Senegal|2020-06-13	Africa|hCoV-19/South Africa/KRISP-0273/2020|EPI ISL 482860|B.1.1.57|South Africa|2020-06-18	0.0007778365	Africa
Africa|hCoV-19/Senegal/65030/2020|EPI ISL 476572|B.1.5.12|Senegal|2020-06-14	Africa|hCoV-19/South Africa/KRISP-0273/2020|EPI ISL 482860|B.1.1.57|South Africa|2020-06-18	0.0005133611	Africa
Africa|hCoV-19/Senegal/65052/2020|EPI ISL 476574|B.1.5|Senegal|2020-06-13	Africa|hCoV-19/South Africa/KRISP-0273/2020|EPI ISL 482860|B.1.1.57|South Africa|2020-06-18	0.0004814881	Africa
Africa|hCoV-19/Senegal/65428/2020|EPI ISL 485712|B.1.5.12|Senegal|2020-06-14	Africa|hCoV-19/South Africa/KRISP-0273/2020|EPI ISL 482860|B.1.1.57|South Africa|2020-06-18	0.0007222593	Africa
Africa|hCoV-19/Senegal/65481/2020|EPI ISL 477151|B.1.1|Senegal|2020-06-14	Africa|hCoV-19/South Africa/KRISP-0273/2020|EPI ISL 482860|B.1.1.57|South Africa|2020-06-18	0.0004212514	Africa
Africa|hCoV-19/Senegal/65548/2020|EPI ISL 477153|B.1.5.12|Senegal|2020-06-14	Africa|hCoV-19/South Africa/KRISP-0273/2020|EPI ISL 482860|B.1.1.57|South Africa|2020-06-18	0.0006720718	Africa
Africa|hCoV-19/Senegal/65601/2020|EPI ISL 485713|B.1.5.12|Senegal|2020-06-14	Africa|hCoV-19/South Africa/KRISP-0273/2020|EPI ISL 482860|B.1.1.57|South Africa|2020-06-18	0.0005133734	Africa
Africa|hCoV-19/Senegal/659/2020|EPI ISL 480554|B.1|Senegal|2020-03-21	Africa|hCoV-19/South Africa/KRISP-0273/2020|EPI ISL 482860|B.1.1.57|South Africa|2020-06-18	0.0004804474	Africa
Africa|hCoV-19/Senegal/6597/2020|EPI ISL 486870|B.1.356|Senegal|2020-04-23	Africa|hCoV-19/South Africa/KRISP-0273/2020|EPI ISL 482860|B.1.1.57|South Africa|2020-06-18	0.0005133718	Africa
Africa|hCoV-19/Senegal/6619/2020|EPI ISL 498230|B.1|Senegal|2020-04-21	Africa|hCoV-19/South Africa/KRISP-0273/2020|EPI ISL 482860|B.1.1.57|South Africa|2020-06-18	0.0004791273	Africa
Africa|hCoV-19/Senegal/6626/2020|EPI ISL 498229|B.1|Senegal|2020-04-21	Africa|hCoV-19/South Africa/KRISP-0273/2020|EPI ISL 482860|B.1.1.57|South Africa|2020-06-18	0.0005136477	Africa
Africa|hCoV-19/Senegal/66298/2020|EPI ISL 485708|B.1.5.12|Senegal|2020-06-15	Africa|hCoV-19/South Africa/KRISP-0273/2020|EPI ISL 482860|B.1.1.57|South Africa|2020-06-18	0.0007189885	Africa
Africa|hCoV-19/Senegal/66443/2020|EPI ISL 485711|B.1.1|Senegal|2020-06-15	Africa|hCoV-19/South Africa/KRISP-0273/2020|EPI ISL 482860|B.1.1.57|South Africa|2020-06-18	0.0004847968	Africa
Africa|hCoV-19/Senegal/66458/2020|EPI ISL 485710|B.1.1|Senegal|2020-06-15	Africa|hCoV-19/South Africa/KRISP-0273/2020|EPI ISL 482860|B.1.1.57|South Africa|2020-06-18	0.0003079565	Africa
Africa|hCoV-19/Senegal/6751/2020|EPI ISL 486859|B.1.1|Senegal|2020-04-21	Africa|hCoV-19/South Africa/KRISP-0273/2020|EPI ISL 482860|B.1.1.57|South Africa|2020-06-18	0.0003810518	Africa
Africa|hCoV-19/Senegal/6762/2020|EPI ISL 486869|B.1.5.12|Senegal|2020-04-21	Africa|hCoV-19/South Africa/KRISP-0273/2020|EPI ISL 482860|B.1.1.57|South Africa|2020-06-18	0.0006736491	Africa
Africa|hCoV-19/Senegal/68303/2020|EPI ISL 477143|B.1.5.12|Senegal|2020-06-17	Africa|hCoV-19/South Africa/KRISP-0273/2020|EPI ISL 482860|B.1.1.57|South Africa|2020-06-18	0.0005520340	Africa
Africa|hCoV-19/Senegal/68349/2020|EPI ISL 485635|B.1.5.12|Senegal|2020-06-18	Africa|hCoV-19/South Africa/KRISP-0273/2020|EPI ISL 482860|B.1.1.57|South Africa|2020-06-18	0.0006503267	Africa
Africa|hCoV-19/Senegal/6837/2020|EPI ISL 486868|B.1.272|Senegal|2020-04-21	Africa|hCoV-19/South Africa/KRISP-0273/2020|EPI ISL 482860|B.1.1.57|South Africa|2020-06-18	0.0005877561	Africa
Africa|hCoV-19/Senegal/6839/2020|EPI ISL 486867|B.1|Senegal|2020-04-23	Africa|hCoV-19/South Africa/KRISP-0273/2020|EPI ISL 482860|B.1.1.57|South Africa|2020-06-18	0.0005161729	Africa
Africa|hCoV-19/Senegal/68458/2020|EPI ISL 482878|B.1.1|Senegal|2020-06-18	Africa|hCoV-19/South Africa/KRISP-0273/2020|EPI ISL 482860|B.1.1.57|South Africa|2020-06-18	0.0003079565	Africa
Africa|hCoV-19/Senegal/6847/2020|EPI ISL 486865|B.1.272|Senegal|2020-04-02	Africa|hCoV-19/South Africa/KRISP-0273/2020|EPI ISL 482860|B.1.1.57|South Africa|2020-06-18	0.0005476321	Africa
Africa|hCoV-19/Senegal/68488/2020|EPI ISL 482877|B.1.356|Senegal|2020-06-17	Africa|hCoV-19/South Africa/KRISP-0273/2020|EPI ISL 482860|B.1.1.57|South Africa|2020-06-18	0.0006503243	Africa
Africa|hCoV-19/Senegal/68525/2020|EPI ISL 477142|B.1.1|Senegal|2020-06-17	Africa|hCoV-19/South Africa/KRISP-0273/2020|EPI ISL 482860|B.1.1.57|South Africa|2020-06-18	0.0004921303	Africa
Africa|hCoV-19/Senegal/68548/2020|EPI ISL 482876|B.1.5.12|Senegal|2020-06-17	Africa|hCoV-19/South Africa/KRISP-0273/2020|EPI ISL 482860|B.1.1.57|South Africa|2020-06-18	0.0005201405	Africa
Africa|hCoV-19/Senegal/68550/2020|EPI ISL 482875|B.1.5.12|Senegal|2020-06-16	Africa|hCoV-19/South Africa/KRISP-0273/2020|EPI ISL 482860|B.1.1.57|South Africa|2020-06-18	0.0005142411	Africa
Africa|hCoV-19/Senegal/6914/2020|EPI ISL 498237|B.1.5|Senegal|2020-04-24	Africa|hCoV-19/South Africa/KRISP-0273/2020|EPI ISL 482860|B.1.1.57|South Africa|2020-06-18	0.0005595611	Africa
Africa|hCoV-19/Senegal/6934/2020|EPI ISL 498235|B.1.5.12|Senegal|2020-04-22	Africa|hCoV-19/South Africa/KRISP-0273/2020|EPI ISL 482860|B.1.1.57|South Africa|2020-06-18	0.0006544351	Africa
Africa|hCoV-19/Senegal/70339/2020|EPI ISL 477146|B.1.5.12|Senegal|2020-06-20	Africa|hCoV-19/South Africa/KRISP-0273/2020|EPI ISL 482860|B.1.1.57|South Africa|2020-06-18	0.0005947153	Africa
Africa|hCoV-19/Senegal/70427/2020|EPI ISL 477144|B.1.5.12|Senegal|2020-06-20	Africa|hCoV-19/South Africa/KRISP-0273/2020|EPI ISL 482860|B.1.1.57|South Africa|2020-06-18	0.0005610684	Africa
Africa|hCoV-19/Senegal/70440/2020|EPI ISL 477145|B.1.5.12|Senegal|2020-06-19	Africa|hCoV-19/South Africa/KRISP-0273/2020|EPI ISL 482860|B.1.1.57|South Africa|2020-06-18	0.0006677997	Africa
Africa|hCoV-19/Senegal/83493/2020|EPI ISL 498252|B.1.1.44|Senegal|2020-07-09	Africa|hCoV-19/South Africa/KRISP-0273/2020|EPI ISL 482860|B.1.1.57|South Africa|2020-06-18	0.0005972738	Africa
Africa|hCoV-19/Senegal/9068/2020|EPI ISL 498236|B.1.356|Senegal|2020-04-24	Africa|hCoV-19/South Africa/KRISP-0273/2020|EPI ISL 482860|B.1.1.57|South Africa|2020-06-18	0.0005138640	Africa
Africa|hCoV-19/Senegal/9250/2020|EPI ISL 486866|B.1.1|Senegal|2020-04-22	Africa|hCoV-19/South Africa/KRISP-0273/2020|EPI ISL 482860|B.1.1.57|South Africa|2020-06-18	0.0005133717	Africa
Africa|hCoV-19/Senegal/9256/2020|EPI ISL 486864|B.1.1|Senegal|2020-04-23	Africa|hCoV-19/South Africa/KRISP-0273/2020|EPI ISL 482860|B.1.1.57|South Africa|2020-06-18	0.0005187197	Africa
Africa|hCoV-19/Senegal/9369/2020|EPI ISL 486863|B.1.5|Senegal|2020-04-25	Africa|hCoV-19/South Africa/KRISP-0273/2020|EPI ISL 482860|B.1.1.57|South Africa|2020-06-18	0.0003764249	Africa
Africa|hCoV-19/Senegal/9392/2020|EPI ISL 486862|B.1.1|Senegal|2020-04-25	Africa|hCoV-19/South Africa/KRISP-0273/2020|EPI ISL 482860|B.1.1.57|South Africa|2020-06-18	0.0004126004	Africa
Africa|hCoV-19/Senegal/9439/2020|EPI ISL 486861|B.1.1.44|Senegal|2020-04-25	Africa|hCoV-19/South Africa/KRISP-0273/2020|EPI ISL 482860|B.1.1.57|South Africa|2020-06-18	0.0003080198	Africa
Africa|hCoV-19/Senegal/9615/2020|EPI ISL 486860|B.1.5.12|Senegal|2020-04-25	Africa|hCoV-19/South Africa/KRISP-0273/2020|EPI ISL 482860|B.1.1.57|South Africa|2020-06-18	0.0004791273	Africa
Africa|hCoV-19/Senegal/9819/2020|EPI ISL 498233|B.1|Senegal|2020-04-25	Africa|hCoV-19/South Africa/KRISP-0273/2020|EPI ISL 482860|B.1.1.57|South Africa|2020-06-18	0.0005925449	Africa
Africa|hCoV-19/Senegal/9821/2020|EPI ISL 498232|B.1.356|Senegal|2020-04-25	Africa|hCoV-19/South Africa/KRISP-0273/2020|EPI ISL 482860|B.1.1.57|South Africa|2020-06-18	0.0005194630	Africa
Africa|hCoV-19/Senegal/9838/2020|EPI ISL 498231|B.1.272|Senegal|2020-04-25	Africa|hCoV-19/South Africa/KRISP-0273/2020|EPI ISL 482860|B.1.1.57|South Africa|2020-06-18	0.0006215716	Africa
Africa|hCoV-19/Sierra Leone/KGH-G-8548/2020|EPI ISL 512811|B.1|Sierra Leone|2020-03-30	Africa|hCoV-19/South Africa/KRISP-0273/2020|EPI ISL 482860|B.1.1.57|South Africa|2020-06-18	0.0004791795	Africa
Africa|hCoV-19/Sierra Leone/KGH-G-8549/2020|EPI ISL 512812|B.1.1|Sierra Leone|2020-03-31	Africa|hCoV-19/South Africa/KRISP-0273/2020|EPI ISL 482860|B.1.1.57|South Africa|2020-06-18	0.0002395013	Africa
Africa|hCoV-19/Sierra Leone/KGH-G-8603/2020|EPI ISL 512813|B.1|Sierra Leone|2020-04-23	Africa|hCoV-19/South Africa/KRISP-0273/2020|EPI ISL 482860|B.1.1.57|South Africa|2020-06-18	0.0004793716	Africa
Africa|hCoV-19/Sierra Leone/KGH-G-8604/2020|EPI ISL 512814|B.6|Sierra Leone|2020-04-03	Africa|hCoV-19/South Africa/KRISP-0273/2020|EPI ISL 482860|B.1.1.57|South Africa|2020-06-18	0.0006503688	Africa
Africa|hCoV-19/Sierra Leone/KGH-G-8607/2020|EPI ISL 512815|B.1.1|Sierra Leone|2020-04-03	Africa|hCoV-19/South Africa/KRISP-0273/2020|EPI ISL 482860|B.1.1.57|South Africa|2020-06-18	0.0002738404	Africa
Africa|hCoV-19/Sierra Leone/KGH-G-8625/2020|EPI ISL 512816|A.12|Sierra Leone|2020-04-10	Africa|hCoV-19/South Africa/KRISP-0273/2020|EPI ISL 482860|B.1.1.57|South Africa|2020-06-18	0.0008902316	Africa
Africa|hCoV-19/Sierra Leone/KGH-G-8626/2020|EPI ISL 512817|A.12|Sierra Leone|2020-04-10	Africa|hCoV-19/South Africa/KRISP-0273/2020|EPI ISL 482860|B.1.1.57|South Africa|2020-06-18	0.0007873941	Africa
Africa|hCoV-19/Sierra Leone/KGH-G-8627/2020|EPI ISL 512818|B.1.5|Sierra Leone|2020-04-08	Africa|hCoV-19/South Africa/KRISP-0273/2020|EPI ISL 482860|B.1.1.57|South Africa|2020-06-18	0.0004106819	Africa
Africa|hCoV-19/Sierra Leone/KGH-G-8668/2020|EPI ISL 512819|A.12|Sierra Leone|2020-04-11	Africa|hCoV-19/South Africa/KRISP-0273/2020|EPI ISL 482860|B.1.1.57|South Africa|2020-06-18	0.0007723899	Africa
Africa|hCoV-19/Sierra Leone/KGH-G-8669/2020|EPI ISL 512820|A.12|Sierra Leone|2020-04-14	Africa|hCoV-19/South Africa/KRISP-0273/2020|EPI ISL 482860|B.1.1.57|South Africa|2020-06-18	0.0008216818	Africa
Africa|hCoV-19/South Africa/KRISP-0001/2020|EPI ISL 467431|B|South Africa|2020-03-23	Africa|hCoV-19/South Africa/KRISP-0273/2020|EPI ISL 482860|B.1.1.57|South Africa|2020-06-18	0.0004801953	Africa
Africa|hCoV-19/South Africa/KRISP-0016/2020|EPI ISL 467432|B.1.106|South Africa|2020-03-28	Africa|hCoV-19/South Africa/KRISP-0273/2020|EPI ISL 482860|B.1.1.57|South Africa|2020-06-18	0.0003764378	Africa
Africa|hCoV-19/South Africa/KRISP-0017/2020|EPI ISL 467433|B.1.5|South Africa|2020-04-03	Africa|hCoV-19/South Africa/KRISP-0273/2020|EPI ISL 482860|B.1.1.57|South Africa|2020-06-18	0.0003422091	Africa
Africa|hCoV-19/South Africa/KRISP-0019/2020|EPI ISL 467434|B.1.5|South Africa|2020-04-02	Africa|hCoV-19/South Africa/KRISP-0273/2020|EPI ISL 482860|B.1.1.57|South Africa|2020-06-18	0.0003422091	Africa
Africa|hCoV-19/South Africa/KRISP-0021/2020|EPI ISL 467435|B.1.5|South Africa|2020-04-02	Africa|hCoV-19/South Africa/KRISP-0273/2020|EPI ISL 482860|B.1.1.57|South Africa|2020-06-18	0.0003766053	Africa
Africa|hCoV-19/South Africa/KRISP-0024/2020|EPI ISL 467436|B.1.106|South Africa|2020-04-01	Africa|hCoV-19/South Africa/KRISP-0273/2020|EPI ISL 482860|B.1.1.57|South Africa|2020-06-18	0.0003871955	Africa
Africa|hCoV-19/South Africa/KRISP-0026/2020|EPI ISL 467437|B.1.106|South Africa|2020-04-01	Africa|hCoV-19/South Africa/KRISP-0273/2020|EPI ISL 482860|B.1.1.57|South Africa|2020-06-18	0.0003767863	Africa
Africa|hCoV-19/South Africa/KRISP-0028/2020|EPI ISL 467438|B.1.106|South Africa|2020-04-02	Africa|hCoV-19/South Africa/KRISP-0273/2020|EPI ISL 482860|B.1.1.57|South Africa|2020-06-18	0.0004233568	Africa
Africa|hCoV-19/South Africa/KRISP-0029/2020|EPI ISL 467439|B.1.5|South Africa|2020-04-02	Africa|hCoV-19/South Africa/KRISP-0273/2020|EPI ISL 482860|B.1.1.57|South Africa|2020-06-18	0.0003947097	Africa
Africa|hCoV-19/South Africa/KRISP-0033/2020|EPI ISL 467440|B.1.106|South Africa|2020-04-01	Africa|hCoV-19/South Africa/KRISP-0273/2020|EPI ISL 482860|B.1.1.57|South Africa|2020-06-18	0.0003810267	Africa
Africa|hCoV-19/South Africa/KRISP-0035/2020|EPI ISL 467441|B.1.5|South Africa|2020-03-27	Africa|hCoV-19/South Africa/KRISP-0273/2020|EPI ISL 482860|B.1.1.57|South Africa|2020-06-18	0.0003421974	Africa
Africa|hCoV-19/South Africa/KRISP-0041/2020|EPI ISL 467443|B.1.5|South Africa|2020-03-25	Africa|hCoV-19/South Africa/KRISP-0273/2020|EPI ISL 482860|B.1.1.57|South Africa|2020-06-18	0.0003421974	Africa
Africa|hCoV-19/South Africa/KRISP-005/2020|EPI ISL 455630|B.1.5|South Africa|2020-04-29	Africa|hCoV-19/South Africa/KRISP-0273/2020|EPI ISL 482860|B.1.1.57|South Africa|2020-06-18	0.0003916926	Africa
Africa|hCoV-19/South Africa/KRISP-0055/2020|EPI ISL 467444|B.1.5|South Africa|2020-03-24	Africa|hCoV-19/South Africa/KRISP-0273/2020|EPI ISL 482860|B.1.1.57|South Africa|2020-06-18	0.0003421970	Africa
Africa|hCoV-19/South Africa/KRISP-0056/2020|EPI ISL 467445|B.1.5|South Africa|2020-04-04	Africa|hCoV-19/South Africa/KRISP-0273/2020|EPI ISL 482860|B.1.1.57|South Africa|2020-06-18	0.0004106902	Africa
Africa|hCoV-19/South Africa/KRISP-0057/2020|EPI ISL 467446|B.1.5|South Africa|2020-03-29	Africa|hCoV-19/South Africa/KRISP-0273/2020|EPI ISL 482860|B.1.1.57|South Africa|2020-06-18	0.0003425725	Africa
Africa|hCoV-19/South Africa/KRISP-0059/2020|EPI ISL 467448|B.1.5|South Africa|2020-04-01	Africa|hCoV-19/South Africa/KRISP-0273/2020|EPI ISL 482860|B.1.1.57|South Africa|2020-06-18	0.0004164140	Africa
Africa|hCoV-19/South Africa/KRISP-0065/2020|EPI ISL 467449|B.1.106|South Africa|2020-04-04	Africa|hCoV-19/South Africa/KRISP-0273/2020|EPI ISL 482860|B.1.1.57|South Africa|2020-06-18	0.0003769925	Africa
Africa|hCoV-19/South Africa/KRISP-0066/2020|EPI ISL 467450|B.1.106|South Africa|2020-04-03	Africa|hCoV-19/South Africa/KRISP-0273/2020|EPI ISL 482860|B.1.1.57|South Africa|2020-06-18	0.0003764249	Africa
Africa|hCoV-19/South Africa/KRISP-0067/2020|EPI ISL 467451|B.1.5|South Africa|2020-04-03	Africa|hCoV-19/South Africa/KRISP-0273/2020|EPI ISL 482860|B.1.1.57|South Africa|2020-06-18	0.0003421974	Africa
Africa|hCoV-19/South Africa/KRISP-0074/2020|EPI ISL 467452|B.1.106|South Africa|2020-04-04	Africa|hCoV-19/South Africa/KRISP-0273/2020|EPI ISL 482860|B.1.1.57|South Africa|2020-06-18	0.0003847713	Africa
Africa|hCoV-19/South Africa/KRISP-0075/2020|EPI ISL 467453|B.1.106|South Africa|2020-04-04	Africa|hCoV-19/South Africa/KRISP-0273/2020|EPI ISL 482860|B.1.1.57|South Africa|2020-06-18	0.0003766311	Africa
Africa|hCoV-19/South Africa/KRISP-0080/2020|EPI ISL 467454|B.1.106|South Africa|2020-04-01	Africa|hCoV-19/South Africa/KRISP-0273/2020|EPI ISL 482860|B.1.1.57|South Africa|2020-06-18	0.0003764249	Africa
Africa|hCoV-19/South Africa/KRISP-0081/2020|EPI ISL 467455|B.1.106|South Africa|2020-04-06	Africa|hCoV-19/South Africa/KRISP-0273/2020|EPI ISL 482860|B.1.1.57|South Africa|2020-06-18	0.0003764249	Africa
Africa|hCoV-19/South Africa/KRISP-0084/2020|EPI ISL 467456|B.1.106|South Africa|2020-04-05	Africa|hCoV-19/South Africa/KRISP-0273/2020|EPI ISL 482860|B.1.1.57|South Africa|2020-06-18	0.0003764249	Africa
Africa|hCoV-19/South Africa/KRISP-0088/2020|EPI ISL 467457|B.1.106|South Africa|2020-04-07	Africa|hCoV-19/South Africa/KRISP-0273/2020|EPI ISL 482860|B.1.1.57|South Africa|2020-06-18	0.0003764249	Africa
Africa|hCoV-19/South Africa/KRISP-0089/2020|EPI ISL 467458|B.1.106|South Africa|2020-04-05	Africa|hCoV-19/South Africa/KRISP-0273/2020|EPI ISL 482860|B.1.1.57|South Africa|2020-06-18	0.0003840057	Africa
Africa|hCoV-19/South Africa/KRISP-0090/2020|EPI ISL 467459|B.1.106|South Africa|2020-04-03	Africa|hCoV-19/South Africa/KRISP-0273/2020|EPI ISL 482860|B.1.1.57|South Africa|2020-06-18	0.0003853233	Africa
Africa|hCoV-19/South Africa/KRISP-0096/2020|EPI ISL 467461|B.1.106|South Africa|2020-04-01	Africa|hCoV-19/South Africa/KRISP-0273/2020|EPI ISL 482860|B.1.1.57|South Africa|2020-06-18	0.0003794497	Africa
Africa|hCoV-19/South Africa/KRISP-0097/2020|EPI ISL 467462|B.1.106|South Africa|2020-04-01	Africa|hCoV-19/South Africa/KRISP-0273/2020|EPI ISL 482860|B.1.1.57|South Africa|2020-06-18	0.0003766699	Africa
Africa|hCoV-19/South Africa/KRISP-0111/2020|EPI ISL 467465|B.1.106|South Africa|2020-04-01	Africa|hCoV-19/South Africa/KRISP-0273/2020|EPI ISL 482860|B.1.1.57|South Africa|2020-06-18	0.0004811407	Africa
Africa|hCoV-19/South Africa/KRISP-0113/2020|EPI ISL 467467|B.1.106|South Africa|2020-04-05	Africa|hCoV-19/South Africa/KRISP-0273/2020|EPI ISL 482860|B.1.1.57|South Africa|2020-06-18	0.0004106720	Africa
Africa|hCoV-19/South Africa/KRISP-0115/2020|EPI ISL 467468|B.1.5|South Africa|2020-04-04	Africa|hCoV-19/South Africa/KRISP-0273/2020|EPI ISL 482860|B.1.1.57|South Africa|2020-06-18	0.0003421974	Africa
Africa|hCoV-19/South Africa/KRISP-0118/2020|EPI ISL 467470|B.1.106|South Africa|2020-04-01	Africa|hCoV-19/South Africa/KRISP-0273/2020|EPI ISL 482860|B.1.1.57|South Africa|2020-06-18	0.0003764378	Africa
Africa|hCoV-19/South Africa/KRISP-0119/2020|EPI ISL 467471|B.1.5|South Africa|2020-04-01	Africa|hCoV-19/South Africa/KRISP-0273/2020|EPI ISL 482860|B.1.1.57|South Africa|2020-06-18	0.0003421974	Africa
Africa|hCoV-19/South Africa/KRISP-012/2020|EPI ISL 421576|B.1.1.10|South Africa|2020-04-01	Africa|hCoV-19/South Africa/KRISP-0273/2020|EPI ISL 482860|B.1.1.57|South Africa|2020-06-18	0.0003767897	Africa
Africa|hCoV-19/South Africa/KRISP-0120/2020|EPI ISL 467472|B.1.106|South Africa|2020-04-01	Africa|hCoV-19/South Africa/KRISP-0273/2020|EPI ISL 482860|B.1.1.57|South Africa|2020-06-18	0.0004106720	Africa
Africa|hCoV-19/South Africa/KRISP-0123/2020|EPI ISL 467475|B.1.5|South Africa|2020-05-14	Africa|hCoV-19/South Africa/KRISP-0273/2020|EPI ISL 482860|B.1.1.57|South Africa|2020-06-18	0.0004449055	Africa
Africa|hCoV-19/South Africa/KRISP-0124/2020|EPI ISL 467476|B.1.1.57|South Africa|2020-05-13	Africa|hCoV-19/South Africa/KRISP-0273/2020|EPI ISL 482860|B.1.1.57|South Africa|2020-06-18	0.0002052896	Africa
Africa|hCoV-19/South Africa/KRISP-0125/2020|EPI ISL 467477|B.1.1.52|South Africa|2020-05-13	Africa|hCoV-19/South Africa/KRISP-0273/2020|EPI ISL 482860|B.1.1.57|South Africa|2020-06-18	0.0003421810	Africa
Africa|hCoV-19/South Africa/KRISP-0126/2020|EPI ISL 467478|B.1.1.40|South Africa|2020-05-13	Africa|hCoV-19/South Africa/KRISP-0273/2020|EPI ISL 482860|B.1.1.57|South Africa|2020-06-18	0.0004448627	Africa
Africa|hCoV-19/South Africa/KRISP-0127/2020|EPI ISL 467479|B.1.5.19|South Africa|2020-05-13	Africa|hCoV-19/South Africa/KRISP-0273/2020|EPI ISL 482860|B.1.1.57|South Africa|2020-06-18	0.0004448948	Africa
Africa|hCoV-19/South Africa/KRISP-0128/2020|EPI ISL 467480|B.1.1.57|South Africa|2020-05-13	Africa|hCoV-19/South Africa/KRISP-0273/2020|EPI ISL 482860|B.1.1.57|South Africa|2020-06-18	0.0002052826	Africa
Africa|hCoV-19/South Africa/KRISP-0129/2020|EPI ISL 467481|B.1.1.52|South Africa|2020-05-13	Africa|hCoV-19/South Africa/KRISP-0273/2020|EPI ISL 482860|B.1.1.57|South Africa|2020-06-18	0.0003764069	Africa
Africa|hCoV-19/South Africa/KRISP-0130/2020|EPI ISL 467482|B.1.1.57|South Africa|2020-05-13	Africa|hCoV-19/South Africa/KRISP-0273/2020|EPI ISL 482860|B.1.1.57|South Africa|2020-06-18	0.0002395070	Africa
Africa|hCoV-19/South Africa/KRISP-0131/2020|EPI ISL 467483|B.1.5|South Africa|2020-05-13	Africa|hCoV-19/South Africa/KRISP-0273/2020|EPI ISL 482860|B.1.1.57|South Africa|2020-06-18	0.0004106735	Africa
Africa|hCoV-19/South Africa/KRISP-0132/2020|EPI ISL 467484|B.1.1.40|South Africa|2020-05-13	Africa|hCoV-19/South Africa/KRISP-0273/2020|EPI ISL 482860|B.1.1.57|South Africa|2020-06-18	0.0003421658	Africa
Africa|hCoV-19/South Africa/KRISP-0133/2020|EPI ISL 467485|B.1.1.57|South Africa|2020-05-13	Africa|hCoV-19/South Africa/KRISP-0273/2020|EPI ISL 482860|B.1.1.57|South Africa|2020-06-18	0.0002737335	Africa
Africa|hCoV-19/South Africa/KRISP-0134/2020|EPI ISL 467486|B.1.1.206|South Africa|2020-05-14	Africa|hCoV-19/South Africa/KRISP-0273/2020|EPI ISL 482860|B.1.1.57|South Africa|2020-06-18	0.0003079429	Africa
Africa|hCoV-19/South Africa/KRISP-0135/2020|EPI ISL 467487|B.1.1.57|South Africa|2020-05-14	Africa|hCoV-19/South Africa/KRISP-0273/2020|EPI ISL 482860|B.1.1.57|South Africa|2020-06-18	0.0002052826	Africa
Africa|hCoV-19/South Africa/KRISP-0136/2020|EPI ISL 467488|B.1.5|South Africa|2020-05-14	Africa|hCoV-19/South Africa/KRISP-0273/2020|EPI ISL 482860|B.1.1.57|South Africa|2020-06-18	0.0004791487	Africa
Africa|hCoV-19/South Africa/KRISP-0137/2020|EPI ISL 467489|B.1.1.52|South Africa|2020-05-14	Africa|hCoV-19/South Africa/KRISP-0273/2020|EPI ISL 482860|B.1.1.57|South Africa|2020-06-18	0.0003421810	Africa
Africa|hCoV-19/South Africa/KRISP-0138/2020|EPI ISL 467490|B.1.1.53|South Africa|2020-05-14	Africa|hCoV-19/South Africa/KRISP-0273/2020|EPI ISL 482860|B.1.1.57|South Africa|2020-06-18	0.0003421892	Africa
Africa|hCoV-19/South Africa/KRISP-0139/2020|EPI ISL 467491|B.1.1|South Africa|2020-05-16	Africa|hCoV-19/South Africa/KRISP-0273/2020|EPI ISL 482860|B.1.1.57|South Africa|2020-06-18	0.0002395119	Africa
Africa|hCoV-19/South Africa/KRISP-0143/2020|EPI ISL 467493|B.1.1.56|South Africa|2020-05-21	Africa|hCoV-19/South Africa/KRISP-0273/2020|EPI ISL 482860|B.1.1.57|South Africa|2020-06-18	0.0003079429	Africa
Africa|hCoV-19/South Africa/KRISP-0144/2020|EPI ISL 467494|B.1.5.16|South Africa|2020-05-30	Africa|hCoV-19/South Africa/KRISP-0273/2020|EPI ISL 482860|B.1.1.57|South Africa|2020-06-18	0.0004106819	Africa
Africa|hCoV-19/South Africa/KRISP-0145/2020|EPI ISL 467495|B.1.106|South Africa|2020-05-30	Africa|hCoV-19/South Africa/KRISP-0273/2020|EPI ISL 482860|B.1.1.57|South Africa|2020-06-18	0.0004106538	Africa
Africa|hCoV-19/South Africa/KRISP-0148/2020|EPI ISL 467498|B.1.1|South Africa|2020-05-30	Africa|hCoV-19/South Africa/KRISP-0273/2020|EPI ISL 482860|B.1.1.57|South Africa|2020-06-18	0.0003422044	Africa
Africa|hCoV-19/South Africa/KRISP-0149/2020|EPI ISL 467499|B.1.1|South Africa|2020-05-30	Africa|hCoV-19/South Africa/KRISP-0273/2020|EPI ISL 482860|B.1.1.57|South Africa|2020-06-18	0.0002737214	Africa
Africa|hCoV-19/South Africa/KRISP-0150/2020|EPI ISL 467500|B.1.1.75|South Africa|2020-05-30	Africa|hCoV-19/South Africa/KRISP-0273/2020|EPI ISL 482860|B.1.1.57|South Africa|2020-06-18	0.0004448537	Africa
Africa|hCoV-19/South Africa/KRISP-0151/2020|EPI ISL 467501|B.1.1|South Africa|2020-06-01	Africa|hCoV-19/South Africa/KRISP-0273/2020|EPI ISL 482860|B.1.1.57|South Africa|2020-06-18	0.0003428073	Africa
Africa|hCoV-19/South Africa/KRISP-0152/2020|EPI ISL 467502|B.1.1|South Africa|2020-06-01	Africa|hCoV-19/South Africa/KRISP-0273/2020|EPI ISL 482860|B.1.1.57|South Africa|2020-06-18	0.0003079566	Africa
Africa|hCoV-19/South Africa/KRISP-0153/2020|EPI ISL 467503|B.1.1|South Africa|2020-06-01	Africa|hCoV-19/South Africa/KRISP-0273/2020|EPI ISL 482860|B.1.1.57|South Africa|2020-06-18	0.0003421810	Africa
Africa|hCoV-19/South Africa/KRISP-0154/2020|EPI ISL 467504|B.1.1|South Africa|2020-06-01	Africa|hCoV-19/South Africa/KRISP-0273/2020|EPI ISL 482860|B.1.1.57|South Africa|2020-06-18	0.0002411345	Africa
Africa|hCoV-19/South Africa/KRISP-0155/2020|EPI ISL 467505|B.1.106|South Africa|2020-06-01	Africa|hCoV-19/South Africa/KRISP-0273/2020|EPI ISL 482860|B.1.1.57|South Africa|2020-06-18	0.0004489284	Africa
Africa|hCoV-19/South Africa/KRISP-0157/2020|EPI ISL 467507|B.1.1.273|South Africa|2020-05-25	Africa|hCoV-19/South Africa/KRISP-0273/2020|EPI ISL 482860|B.1.1.57|South Africa|2020-06-18	0.0003763992	Africa
Africa|hCoV-19/South Africa/KRISP-0158/2020|EPI ISL 467508|B.1.106|South Africa|2020-05-28	Africa|hCoV-19/South Africa/KRISP-0273/2020|EPI ISL 482860|B.1.1.57|South Africa|2020-06-18	0.0004791583	Africa
Africa|hCoV-19/South Africa/KRISP-0159/2020|EPI ISL 467509|B.1.5|South Africa|2020-06-01	Africa|hCoV-19/South Africa/KRISP-0273/2020|EPI ISL 482860|B.1.1.57|South Africa|2020-06-18	0.0003421974	Africa
Africa|hCoV-19/South Africa/KRISP-0160/2020|EPI ISL 467510|B.1.5|South Africa|2020-06-01	Africa|hCoV-19/South Africa/KRISP-0273/2020|EPI ISL 482860|B.1.1.57|South Africa|2020-06-18	0.0003451854	Africa
Africa|hCoV-19/South Africa/KRISP-0161/2020|EPI ISL 467511|B.1.106|South Africa|2020-06-01	Africa|hCoV-19/South Africa/KRISP-0273/2020|EPI ISL 482860|B.1.1.57|South Africa|2020-06-18	0.0004449040	Africa
Africa|hCoV-19/South Africa/KRISP-0165/2020|EPI ISL 467515|B.1.1|South Africa|2020-05-29	Africa|hCoV-19/South Africa/KRISP-0273/2020|EPI ISL 482860|B.1.1.57|South Africa|2020-06-18	0.0002755567	Africa
Africa|hCoV-19/South Africa/KRISP-0166/2020|EPI ISL 467516|B.1.5|South Africa|2020-04-14	Africa|hCoV-19/South Africa/KRISP-0273/2020|EPI ISL 482860|B.1.1.57|South Africa|2020-06-18	0.0004449343	Africa
Africa|hCoV-19/South Africa/KRISP-0167/2020|EPI ISL 467517|B.1.106|South Africa|2020-06-02	Africa|hCoV-19/South Africa/KRISP-0273/2020|EPI ISL 482860|B.1.1.57|South Africa|2020-06-18	0.0004449038	Africa
Africa|hCoV-19/South Africa/KRISP-0168/2020|EPI ISL 467518|B.1.106|South Africa|2020-05-28	Africa|hCoV-19/South Africa/KRISP-0273/2020|EPI ISL 482860|B.1.1.57|South Africa|2020-06-18	0.0004449038	Africa
Africa|hCoV-19/South Africa/KRISP-0169/2020|EPI ISL 467519|B.1|South Africa|2020-05-31	Africa|hCoV-19/South Africa/KRISP-0273/2020|EPI ISL 482860|B.1.1.57|South Africa|2020-06-18	0.0004471792	Africa
Africa|hCoV-19/South Africa/KRISP-0170/2020|EPI ISL 467520|B.1.1.273|South Africa|2020-05-31	Africa|hCoV-19/South Africa/KRISP-0273/2020|EPI ISL 482860|B.1.1.57|South Africa|2020-06-18	0.0003768891	Africa
Africa|hCoV-19/South Africa/KRISP-0174/2020|EPI ISL 467524|B.1.106|South Africa|2020-06-04	Africa|hCoV-19/South Africa/KRISP-0273/2020|EPI ISL 482860|B.1.1.57|South Africa|2020-06-18	0.0004449038	Africa
Africa|hCoV-19/South Africa/KRISP-0175/2020|EPI ISL 482702|B.1.1.273|South Africa|2020-06-05	Africa|hCoV-19/South Africa/KRISP-0273/2020|EPI ISL 482860|B.1.1.57|South Africa|2020-06-18	0.0003777394	Africa
Africa|hCoV-19/South Africa/KRISP-0178/2020|EPI ISL 482704|B.1.1.57|South Africa|2020-06-05	Africa|hCoV-19/South Africa/KRISP-0273/2020|EPI ISL 482860|B.1.1.57|South Africa|2020-06-18	0.0003091167	Africa
Africa|hCoV-19/South Africa/KRISP-0179/2020|EPI ISL 482705|B.1.5.16|South Africa|2020-06-06	Africa|hCoV-19/South Africa/KRISP-0273/2020|EPI ISL 482860|B.1.1.57|South Africa|2020-06-18	0.0005476453	Africa
Africa|hCoV-19/South Africa/KRISP-0185/2020|EPI ISL 482708|B.1.1|South Africa|2020-06-07	Africa|hCoV-19/South Africa/KRISP-0273/2020|EPI ISL 482860|B.1.1.57|South Africa|2020-06-18	0.0003079566	Africa
Africa|hCoV-19/South Africa/KRISP-0190/2020|EPI ISL 482709|B.1.1.273|South Africa|2020-06-06	Africa|hCoV-19/South Africa/KRISP-0273/2020|EPI ISL 482860|B.1.1.57|South Africa|2020-06-18	0.0003766956	Africa
Africa|hCoV-19/South Africa/KRISP-0191/2020|EPI ISL 482710|B.1.106|South Africa|2020-06-04	Africa|hCoV-19/South Africa/KRISP-0273/2020|EPI ISL 482860|B.1.1.57|South Africa|2020-06-18	0.0004793995	Africa
Africa|hCoV-19/South Africa/KRISP-0193/2020|EPI ISL 482848|B.1.106|South Africa|2020-06-03	Africa|hCoV-19/South Africa/KRISP-0273/2020|EPI ISL 482860|B.1.1.57|South Africa|2020-06-18	0.0004486960	Africa
Africa|hCoV-19/South Africa/KRISP-0194/2020|EPI ISL 482849|B.1.106|South Africa|2020-06-06	Africa|hCoV-19/South Africa/KRISP-0273/2020|EPI ISL 482860|B.1.1.57|South Africa|2020-06-18	0.0004589754	Africa
Africa|hCoV-19/South Africa/KRISP-0195/2020|EPI ISL 482850|B.1.106|South Africa|2020-06-07	Africa|hCoV-19/South Africa/KRISP-0273/2020|EPI ISL 482860|B.1.1.57|South Africa|2020-06-18	0.0005258468	Africa
Africa|hCoV-19/South Africa/KRISP-0196/2020|EPI ISL 482712|B.1.106|South Africa|2020-06-08	Africa|hCoV-19/South Africa/KRISP-0273/2020|EPI ISL 482860|B.1.1.57|South Africa|2020-06-18	0.0005133718	Africa
Africa|hCoV-19/South Africa/KRISP-0197/2020|EPI ISL 482713|B.1.1.206|South Africa|2020-06-08	Africa|hCoV-19/South Africa/KRISP-0273/2020|EPI ISL 482860|B.1.1.57|South Africa|2020-06-18	0.0003467844	Africa
Africa|hCoV-19/South Africa/KRISP-0198/2020|EPI ISL 482851|B.1.1|South Africa|2020-06-11	Africa|hCoV-19/South Africa/KRISP-0273/2020|EPI ISL 482860|B.1.1.57|South Africa|2020-06-18	0.0003123452	Africa
Africa|hCoV-19/South Africa/KRISP-0199/2020|EPI ISL 482714|B.1.5|South Africa|2020-06-11	Africa|hCoV-19/South Africa/KRISP-0273/2020|EPI ISL 482860|B.1.1.57|South Africa|2020-06-18	0.0004853880	Africa
Africa|hCoV-19/South Africa/KRISP-02/2020|EPI ISL 421572|B|South Africa|2020-03-23	Africa|hCoV-19/South Africa/KRISP-0273/2020|EPI ISL 482860|B.1.1.57|South Africa|2020-06-18	0.0007001320	Africa
Africa|hCoV-19/South Africa/KRISP-0200/2020|EPI ISL 482715|B.1.5|South Africa|2020-06-11	Africa|hCoV-19/South Africa/KRISP-0273/2020|EPI ISL 482860|B.1.1.57|South Africa|2020-06-18	0.0003116390	Africa
Africa|hCoV-19/South Africa/KRISP-0201/2020|EPI ISL 482716|B.1.1|South Africa|2020-06-11	Africa|hCoV-19/South Africa/KRISP-0273/2020|EPI ISL 482860|B.1.1.57|South Africa|2020-06-18	0.0002737214	Africa
Africa|hCoV-19/South Africa/KRISP-0203/2020|EPI ISL 482852|B.1.1|South Africa|2020-06-11	Africa|hCoV-19/South Africa/KRISP-0273/2020|EPI ISL 482860|B.1.1.57|South Africa|2020-06-18	0.0003081463	Africa
Africa|hCoV-19/South Africa/KRISP-0206/2020|EPI ISL 482719|B.1.5|South Africa|2020-06-11	Africa|hCoV-19/South Africa/KRISP-0273/2020|EPI ISL 482860|B.1.1.57|South Africa|2020-06-18	0.0004460332	Africa
Africa|hCoV-19/South Africa/KRISP-0211/2020|EPI ISL 482720|B.1.5|South Africa|2020-06-11	Africa|hCoV-19/South Africa/KRISP-0273/2020|EPI ISL 482860|B.1.1.57|South Africa|2020-06-18	0.0004108126	Africa
Africa|hCoV-19/South Africa/KRISP-0212/2020|EPI ISL 482721|B.1.5|South Africa|2020-06-11	Africa|hCoV-19/South Africa/KRISP-0273/2020|EPI ISL 482860|B.1.1.57|South Africa|2020-06-18	0.0004119123	Africa
Africa|hCoV-19/South Africa/KRISP-0213/2020|EPI ISL 482722|B.1.5|South Africa|2020-06-11	Africa|hCoV-19/South Africa/KRISP-0273/2020|EPI ISL 482860|B.1.1.57|South Africa|2020-06-18	0.0003767214	Africa
Africa|hCoV-19/South Africa/KRISP-0214/2020|EPI ISL 482723|B.1.5|South Africa|2020-06-11	Africa|hCoV-19/South Africa/KRISP-0273/2020|EPI ISL 482860|B.1.1.57|South Africa|2020-06-18	0.0004812002	Africa
Africa|hCoV-19/South Africa/KRISP-0224/2020|EPI ISL 482724|B.1.144|South Africa|2020-06-11	Africa|hCoV-19/South Africa/KRISP-0273/2020|EPI ISL 482860|B.1.1.57|South Africa|2020-06-18	0.0004157362	Africa
Africa|hCoV-19/South Africa/KRISP-0243/2020|EPI ISL 482725|B.1.140|South Africa|2020-06-14	Africa|hCoV-19/South Africa/KRISP-0273/2020|EPI ISL 482860|B.1.1.57|South Africa|2020-06-18	0.0005619729	Africa
Africa|hCoV-19/South Africa/KRISP-0245/2020|EPI ISL 482726|B.1.144|South Africa|2020-06-14	Africa|hCoV-19/South Africa/KRISP-0273/2020|EPI ISL 482860|B.1.1.57|South Africa|2020-06-18	0.0004449037	Africa
Africa|hCoV-19/South Africa/KRISP-0255/2020|EPI ISL 482728|B.1.5|South Africa|2020-06-14	Africa|hCoV-19/South Africa/KRISP-0273/2020|EPI ISL 482860|B.1.1.57|South Africa|2020-06-18	0.0004151667	Africa
Africa|hCoV-19/South Africa/KRISP-0259/2020|EPI ISL 482729|B.1|South Africa|2020-06-15	Africa|hCoV-19/South Africa/KRISP-0273/2020|EPI ISL 482860|B.1.1.57|South Africa|2020-06-18	0.0005225336	Africa
Africa|hCoV-19/South Africa/KRISP-0260/2020|EPI ISL 482730|B.1.140|South Africa|2020-06-15	Africa|hCoV-19/South Africa/KRISP-0273/2020|EPI ISL 482860|B.1.1.57|South Africa|2020-06-18	0.0006255889	Africa
Africa|hCoV-19/South Africa/KRISP-0261/2020|EPI ISL 482731|B.1.5|South Africa|2020-06-15	Africa|hCoV-19/South Africa/KRISP-0273/2020|EPI ISL 482860|B.1.1.57|South Africa|2020-06-18	0.0004852611	Africa
Africa|hCoV-19/South Africa/KRISP-0266/2020|EPI ISL 482853|B.1.1|South Africa|2020-06-17	Africa|hCoV-19/South Africa/KRISP-0273/2020|EPI ISL 482860|B.1.1.57|South Africa|2020-06-18	0.0004449221	Africa
Africa|hCoV-19/South Africa/KRISP-0267/2020|EPI ISL 482854|A|South Africa|2020-06-17	Africa|hCoV-19/South Africa/KRISP-0273/2020|EPI ISL 482860|B.1.1.57|South Africa|2020-06-18	0.0010371925	Africa
Africa|hCoV-19/South Africa/KRISP-0268/2020|EPI ISL 482855|B.1.1.117|South Africa|2020-06-17	Africa|hCoV-19/South Africa/KRISP-0273/2020|EPI ISL 482860|B.1.1.57|South Africa|2020-06-18	0.0003775099	Africa
Africa|hCoV-19/South Africa/KRISP-0269/2020|EPI ISL 482856|B.1.5|South Africa|2020-06-17	Africa|hCoV-19/South Africa/KRISP-0273/2020|EPI ISL 482860|B.1.1.57|South Africa|2020-06-18	0.0004823058	Africa
Africa|hCoV-19/South Africa/KRISP-0270/2020|EPI ISL 482857|B.1.1.117|South Africa|2020-06-17	Africa|hCoV-19/South Africa/KRISP-0273/2020|EPI ISL 482860|B.1.1.57|South Africa|2020-06-18	0.0003768375	Africa
Africa|hCoV-19/South Africa/KRISP-0271/2020|EPI ISL 482858|B.1.1|South Africa|2020-06-17	Africa|hCoV-19/South Africa/KRISP-0273/2020|EPI ISL 482860|B.1.1.57|South Africa|2020-06-18	0.0003791976	Africa
Africa|hCoV-19/South Africa/KRISP-0272/2020|EPI ISL 482859|B.1.1|South Africa|2020-06-17	Africa|hCoV-19/South Africa/KRISP-0273/2020|EPI ISL 482860|B.1.1.57|South Africa|2020-06-18	0.0003107848	Africa
Africa|hCoV-19/Algeria/G0638 2264/2020|EPI ISL 418241|B.1|Algeria|2020-03-02	Africa|hCoV-19/South Africa/KRISP-0274/2020|EPI ISL 482861|B.1.1.57|South Africa|2020-06-18	0.0005818456	Africa
Africa|hCoV-19/Algeria/G0640 2265/2020|EPI ISL 418242|B.1|Algeria|2020-03-08	Africa|hCoV-19/South Africa/KRISP-0274/2020|EPI ISL 482861|B.1.1.57|South Africa|2020-06-18	0.0004782047	Africa
Africa|hCoV-19/Algeria/G0860 2262/2020|EPI ISL 420037|B.1|Algeria|2020-03-02	Africa|hCoV-19/South Africa/KRISP-0274/2020|EPI ISL 482861|B.1.1.57|South Africa|2020-06-18	0.0004782047	Africa
Africa|hCoV-19/Benin/1022/2020|EPI ISL 476826|B.1|Benin|2020-03-25	Africa|hCoV-19/South Africa/KRISP-0274/2020|EPI ISL 482861|B.1.1.57|South Africa|2020-06-18	0.0004440791	Africa
Africa|hCoV-19/Benin/1092/2020|EPI ISL 476827|B.1|Benin|2020-03-27	Africa|hCoV-19/South Africa/KRISP-0274/2020|EPI ISL 482861|B.1.1.57|South Africa|2020-06-18	0.0005125931	Africa
Africa|hCoV-19/Benin/1408/2020|EPI ISL 476825|B.1.356|Benin|2020-04-04	Africa|hCoV-19/South Africa/KRISP-0274/2020|EPI ISL 482861|B.1.1.57|South Africa|2020-06-18	0.0004782374	Africa
Africa|hCoV-19/Benin/1409/2020|EPI ISL 476828|B.1|Benin|2020-04-06	Africa|hCoV-19/South Africa/KRISP-0274/2020|EPI ISL 482861|B.1.1.57|South Africa|2020-06-18	0.0005161324	Africa
Africa|hCoV-19/Benin/1950/2020|EPI ISL 476830|A|Benin|2020-04-15	Africa|hCoV-19/South Africa/KRISP-0274/2020|EPI ISL 482861|B.1.1.57|South Africa|2020-06-18	0.0006834300	Africa
Africa|hCoV-19/Benin/197/2020|EPI ISL 476822|B.1.178|Benin|2020-03-15	Africa|hCoV-19/South Africa/KRISP-0274/2020|EPI ISL 482861|B.1.1.57|South Africa|2020-06-18	0.0004441291	Africa
Africa|hCoV-19/Benin/2012/2020|EPI ISL 476831|A|Benin|2020-04-15	Africa|hCoV-19/South Africa/KRISP-0274/2020|EPI ISL 482861|B.1.1.57|South Africa|2020-06-18	0.0007175108	Africa
Africa|hCoV-19/Benin/260/2020|EPI ISL 476823|B.1.292|Benin|2020-03-17	Africa|hCoV-19/South Africa/KRISP-0274/2020|EPI ISL 482861|B.1.1.57|South Africa|2020-06-18	0.0005465905	Africa
Africa|hCoV-19/Benin/314/2020|EPI ISL 476834|B.1.5|Benin|2020-03-17	Africa|hCoV-19/South Africa/KRISP-0274/2020|EPI ISL 482861|B.1.1.57|South Africa|2020-06-18	0.0005497092	Africa
Africa|hCoV-19/Benin/461/2020|EPI ISL 476833|A|Benin|2020-03-17	Africa|hCoV-19/South Africa/KRISP-0274/2020|EPI ISL 482861|B.1.1.57|South Africa|2020-06-18	0.0006832993	Africa
Africa|hCoV-19/Benin/501/2020|EPI ISL 476824|B.1.356|Benin|2020-03-17	Africa|hCoV-19/South Africa/KRISP-0274/2020|EPI ISL 482861|B.1.1.57|South Africa|2020-06-18	0.0004782047	Africa
Africa|hCoV-19/Benin/843/2020|EPI ISL 476829|A|Benin|2020-03-19	Africa|hCoV-19/South Africa/KRISP-0274/2020|EPI ISL 482861|B.1.1.57|South Africa|2020-06-18	0.0006150282	Africa
Africa|hCoV-19/Botswana/BOT0455/2020|EPI ISL 560386|B.1|Botswana|2020-03-28	Africa|hCoV-19/South Africa/KRISP-0274/2020|EPI ISL 482861|B.1.1.57|South Africa|2020-06-18	0.0004098729	Africa
Africa|hCoV-19/Botswana/BOT2254/2020|EPI ISL 560390|B.1.1|Botswana|2020-04-08	Africa|hCoV-19/South Africa/KRISP-0274/2020|EPI ISL 482861|B.1.1.57|South Africa|2020-06-18	0.0002759969	Africa
Africa|hCoV-19/Botswana/BOT2283/2020|EPI ISL 560385|B.1|Botswana|2020-04-07	Africa|hCoV-19/South Africa/KRISP-0274/2020|EPI ISL 482861|B.1.1.57|South Africa|2020-06-18	0.0004926693	Africa
Africa|hCoV-19/Botswana/BOT2624/2020|EPI ISL 560387|B.1.1|Botswana|2020-04-05	Africa|hCoV-19/South Africa/KRISP-0274/2020|EPI ISL 482861|B.1.1.57|South Africa|2020-06-18	0.0002462747	Africa
Africa|hCoV-19/Botswana/BOT4161/2020|EPI ISL 560388|B.1.1.220|Botswana|2020-04-16	Africa|hCoV-19/South Africa/KRISP-0274/2020|EPI ISL 482861|B.1.1.57|South Africa|2020-06-18	0.0003485938	Africa
Africa|hCoV-19/DRC/04186/2020|EPI ISL 471411|A|Democratic Republic of the Congo|2020-04-25	Africa|hCoV-19/South Africa/KRISP-0274/2020|EPI ISL 482861|B.1.1.57|South Africa|2020-06-18	0.0006832994	Africa
Africa|hCoV-19/DRC/04188/2020|EPI ISL 471413|A|Democratic Republic of the Congo|2020-04-25	Africa|hCoV-19/South Africa/KRISP-0274/2020|EPI ISL 482861|B.1.1.57|South Africa|2020-06-18	0.0007713782	Africa
Africa|hCoV-19/DRC/10041/2020|EPI ISL 527543|B.1.1.275|Democratic Republic of the Congo|2020-05-22	Africa|hCoV-19/South Africa/KRISP-0274/2020|EPI ISL 482861|B.1.1.57|South Africa|2020-06-18	0.0003457776	Africa
Africa|hCoV-19/DRC/10057/2020|EPI ISL 527538|B.1.1.275|Democratic Republic of the Congo|2020-05-22	Africa|hCoV-19/South Africa/KRISP-0274/2020|EPI ISL 482861|B.1.1.57|South Africa|2020-06-18	0.0004636336	Africa
Africa|hCoV-19/DRC/10061/2020|EPI ISL 527521|B.1.1.275|Democratic Republic of the Congo|2020-05-22	Africa|hCoV-19/South Africa/KRISP-0274/2020|EPI ISL 482861|B.1.1.57|South Africa|2020-06-18	0.0003170208	Africa
Africa|hCoV-19/DRC/10070/2020|EPI ISL 527544|B.1.178|Democratic Republic of the Congo|2020-05-22	Africa|hCoV-19/South Africa/KRISP-0274/2020|EPI ISL 482861|B.1.1.57|South Africa|2020-06-18	0.0005870893	Africa
Africa|hCoV-19/DRC/10120/2020|EPI ISL 513624|B.1.1.275|Democratic Republic of the Congo|2020-05-22	Africa|hCoV-19/South Africa/KRISP-0274/2020|EPI ISL 482861|B.1.1.57|South Africa|2020-06-18	0.0003908069	Africa
Africa|hCoV-19/DRC/10127/2020|EPI ISL 513625|B.1.1.275|Democratic Republic of the Congo|2020-05-22	Africa|hCoV-19/South Africa/KRISP-0274/2020|EPI ISL 482861|B.1.1.57|South Africa|2020-06-18	0.0003856561	Africa
Africa|hCoV-19/DRC/10242/2020|EPI ISL 513626|B.1.84|Democratic Republic of the Congo|2020-05-22	Africa|hCoV-19/South Africa/KRISP-0274/2020|EPI ISL 482861|B.1.1.57|South Africa|2020-06-18	0.0004820520	Africa
Africa|hCoV-19/DRC/10251/2020|EPI ISL 513627|B.1.128|Democratic Republic of the Congo|2020-05-22	Africa|hCoV-19/South Africa/KRISP-0274/2020|EPI ISL 482861|B.1.1.57|South Africa|2020-06-18	0.0006204948	Africa
Africa|hCoV-19/DRC/10324/2020|EPI ISL 527545|B.1.214|Democratic Republic of the Congo|2020-05-22	Africa|hCoV-19/South Africa/KRISP-0274/2020|EPI ISL 482861|B.1.1.57|South Africa|2020-06-18	0.0005532306	Africa
Africa|hCoV-19/DRC/10346/2020|EPI ISL 527546|B.1.214|Democratic Republic of the Congo|2020-05-22	Africa|hCoV-19/South Africa/KRISP-0274/2020|EPI ISL 482861|B.1.1.57|South Africa|2020-06-18	0.0005590669	Africa
Africa|hCoV-19/DRC/10364/2020|EPI ISL 527498|B.1|Democratic Republic of the Congo|2020-05-22	Africa|hCoV-19/South Africa/KRISP-0274/2020|EPI ISL 482861|B.1.1.57|South Africa|2020-06-18	0.0004522338	Africa
Africa|hCoV-19/DRC/10371/2020|EPI ISL 527489|B.1.178|Democratic Republic of the Congo|2020-05-22	Africa|hCoV-19/South Africa/KRISP-0274/2020|EPI ISL 482861|B.1.1.57|South Africa|2020-06-18	0.0005881105	Africa
Africa|hCoV-19/DRC/10373/2020|EPI ISL 527495|B.1.159|Democratic Republic of the Congo|2020-05-22	Africa|hCoV-19/South Africa/KRISP-0274/2020|EPI ISL 482861|B.1.1.57|South Africa|2020-06-18	0.0005542575	Africa
Africa|hCoV-19/DRC/10374/2020|EPI ISL 527539|B.1.84|Democratic Republic of the Congo|2020-05-22	Africa|hCoV-19/South Africa/KRISP-0274/2020|EPI ISL 482861|B.1.1.57|South Africa|2020-06-18	0.0007423714	Africa
Africa|hCoV-19/DRC/10375/2020|EPI ISL 527499|B.1.84|Democratic Republic of the Congo|2020-05-22	Africa|hCoV-19/South Africa/KRISP-0274/2020|EPI ISL 482861|B.1.1.57|South Africa|2020-06-18	0.0006246220	Africa
Africa|hCoV-19/DRC/10399/2020|EPI ISL 527491|B.1.214|Democratic Republic of the Congo|2020-05-22	Africa|hCoV-19/South Africa/KRISP-0274/2020|EPI ISL 482861|B.1.1.57|South Africa|2020-06-18	0.0004497580	Africa
Africa|hCoV-19/DRC/10502/2020|EPI ISL 527547|B.1.5|Democratic Republic of the Congo|2020-05-20	Africa|hCoV-19/South Africa/KRISP-0274/2020|EPI ISL 482861|B.1.1.57|South Africa|2020-06-18	0.0003800136	Africa
Africa|hCoV-19/DRC/10506/2020|EPI ISL 527524|B.1.5|Democratic Republic of the Congo|2020-05-18	Africa|hCoV-19/South Africa/KRISP-0274/2020|EPI ISL 482861|B.1.1.57|South Africa|2020-06-18	0.0003893606	Africa
Africa|hCoV-19/DRC/10507/2020|EPI ISL 527492|B.1.5|Democratic Republic of the Congo|2020-05-18	Africa|hCoV-19/South Africa/KRISP-0274/2020|EPI ISL 482861|B.1.1.57|South Africa|2020-06-18	0.0004153769	Africa
Africa|hCoV-19/DRC/10508/2020|EPI ISL 527494|B.1.5|Democratic Republic of the Congo|2020-05-20	Africa|hCoV-19/South Africa/KRISP-0274/2020|EPI ISL 482861|B.1.1.57|South Africa|2020-06-18	0.0004131176	Africa
Africa|hCoV-19/DRC/10532/2020|EPI ISL 527532|B.1.5|Democratic Republic of the Congo|2020-05-20	Africa|hCoV-19/South Africa/KRISP-0274/2020|EPI ISL 482861|B.1.1.57|South Africa|2020-06-18	0.0003894016	Africa
Africa|hCoV-19/DRC/10533/2020|EPI ISL 527548|B.1.5|Democratic Republic of the Congo|2020-05-20	Africa|hCoV-19/South Africa/KRISP-0274/2020|EPI ISL 482861|B.1.1.57|South Africa|2020-06-18	0.0004146980	Africa
Africa|hCoV-19/DRC/10621/2020|EPI ISL 527526|B.1.214|Democratic Republic of the Congo|2020-05-23	Africa|hCoV-19/South Africa/KRISP-0274/2020|EPI ISL 482861|B.1.1.57|South Africa|2020-06-18	0.0005302729	Africa
Africa|hCoV-19/DRC/10640/2020|EPI ISL 527541|B.1|Democratic Republic of the Congo|2020-05-22	Africa|hCoV-19/South Africa/KRISP-0274/2020|EPI ISL 482861|B.1.1.57|South Africa|2020-06-18	0.0007120940	Africa
Africa|hCoV-19/DRC/10644/2020|EPI ISL 527549|B.1|Democratic Republic of the Congo|2020-05-22	Africa|hCoV-19/South Africa/KRISP-0274/2020|EPI ISL 482861|B.1.1.57|South Africa|2020-06-18	0.0006912278	Africa
Africa|hCoV-19/DRC/10728/2020|EPI ISL 513628|B.1.5|Democratic Republic of the Congo|2020-05-23	Africa|hCoV-19/South Africa/KRISP-0274/2020|EPI ISL 482861|B.1.1.57|South Africa|2020-06-18	0.0004273217	Africa
Africa|hCoV-19/DRC/10731/2020|EPI ISL 513629|B.1.1.1|Democratic Republic of the Congo|2020-05-23	Africa|hCoV-19/South Africa/KRISP-0274/2020|EPI ISL 482861|B.1.1.57|South Africa|2020-06-18	0.0004663456	Africa
Africa|hCoV-19/DRC/10733/2020|EPI ISL 513630|B.1|Democratic Republic of the Congo|2020-05-23	Africa|hCoV-19/South Africa/KRISP-0274/2020|EPI ISL 482861|B.1.1.57|South Africa|2020-06-18	0.0005493942	Africa
Africa|hCoV-19/DRC/108/2020|EPI ISL 417948|B.1.128|Democratic Republic of the Congo|2020-03-19	Africa|hCoV-19/South Africa/KRISP-0274/2020|EPI ISL 482861|B.1.1.57|South Africa|2020-06-18	0.0005130404	Africa
Africa|hCoV-19/DRC/10885/2020|EPI ISL 513631|B.1.84|Democratic Republic of the Congo|2020-05-23	Africa|hCoV-19/South Africa/KRISP-0274/2020|EPI ISL 482861|B.1.1.57|South Africa|2020-06-18	0.0005534160	Africa
Africa|hCoV-19/DRC/10902/2020|EPI ISL 527490|B.1.178|Democratic Republic of the Congo|2020-05-23	Africa|hCoV-19/South Africa/KRISP-0274/2020|EPI ISL 482861|B.1.1.57|South Africa|2020-06-18	0.0005185174	Africa
Africa|hCoV-19/DRC/10913/2020|EPI ISL 527507|B.1.84|Democratic Republic of the Congo|2020-05-24	Africa|hCoV-19/South Africa/KRISP-0274/2020|EPI ISL 482861|B.1.1.57|South Africa|2020-06-18	0.0006285228	Africa
Africa|hCoV-19/DRC/11005/2020|EPI ISL 527550|B.1.159|Democratic Republic of the Congo|2020-05-24	Africa|hCoV-19/South Africa/KRISP-0274/2020|EPI ISL 482861|B.1.1.57|South Africa|2020-06-18	0.0006568276	Africa
Africa|hCoV-19/DRC/11008/2020|EPI ISL 527503|B.1.159|Democratic Republic of the Congo|2020-05-24	Africa|hCoV-19/South Africa/KRISP-0274/2020|EPI ISL 482861|B.1.1.57|South Africa|2020-06-18	0.0005929914	Africa
Africa|hCoV-19/DRC/11022/2020|EPI ISL 527551|B.1.214|Democratic Republic of the Congo|2020-05-24	Africa|hCoV-19/South Africa/KRISP-0274/2020|EPI ISL 482861|B.1.1.57|South Africa|2020-06-18	0.0006224744	Africa
Africa|hCoV-19/DRC/11024/2020|EPI ISL 527552|B.1.149|Democratic Republic of the Congo|2020-05-24	Africa|hCoV-19/South Africa/KRISP-0274/2020|EPI ISL 482861|B.1.1.57|South Africa|2020-06-18	0.0006631327	Africa
Africa|hCoV-19/DRC/11026/2020|EPI ISL 527553|B.1.149|Democratic Republic of the Congo|2020-05-24	Africa|hCoV-19/South Africa/KRISP-0274/2020|EPI ISL 482861|B.1.1.57|South Africa|2020-06-18	0.0005184814	Africa
Africa|hCoV-19/DRC/11031/2020|EPI ISL 527554|B.1.214|Democratic Republic of the Congo|2020-05-24	Africa|hCoV-19/South Africa/KRISP-0274/2020|EPI ISL 482861|B.1.1.57|South Africa|2020-06-18	0.0005534736	Africa
Africa|hCoV-19/DRC/11041/2020|EPI ISL 527555|B.1|Democratic Republic of the Congo|2020-05-24	Africa|hCoV-19/South Africa/KRISP-0274/2020|EPI ISL 482861|B.1.1.57|South Africa|2020-06-18	0.0005187093	Africa
Africa|hCoV-19/DRC/11057/2020|EPI ISL 527528|B.1.5|Democratic Republic of the Congo|2020-05-24	Africa|hCoV-19/South Africa/KRISP-0274/2020|EPI ISL 482861|B.1.1.57|South Africa|2020-06-18	0.0004582918	Africa
Africa|hCoV-19/DRC/11078/2020|EPI ISL 527514|B.1|Democratic Republic of the Congo|2020-05-24	Africa|hCoV-19/South Africa/KRISP-0274/2020|EPI ISL 482861|B.1.1.57|South Africa|2020-06-18	0.0005593413	Africa
Africa|hCoV-19/DRC/11079/2020|EPI ISL 527500|B.1.214|Democratic Republic of the Congo|2020-05-24	Africa|hCoV-19/South Africa/KRISP-0274/2020|EPI ISL 482861|B.1.1.57|South Africa|2020-06-18	0.0004867558	Africa
Africa|hCoV-19/DRC/11093/2020|EPI ISL 527527|B.1.5|Democratic Republic of the Congo|2020-05-24	Africa|hCoV-19/South Africa/KRISP-0274/2020|EPI ISL 482861|B.1.1.57|South Africa|2020-06-18	0.0005323270	Africa
Africa|hCoV-19/DRC/11096/2020|EPI ISL 527522|B.1|Democratic Republic of the Congo|2020-05-24	Africa|hCoV-19/South Africa/KRISP-0274/2020|EPI ISL 482861|B.1.1.57|South Africa|2020-06-18	0.0004581832	Africa
Africa|hCoV-19/DRC/11114/2020|EPI ISL 527534|B.1.214|Democratic Republic of the Congo|2020-05-25	Africa|hCoV-19/South Africa/KRISP-0274/2020|EPI ISL 482861|B.1.1.57|South Africa|2020-06-18	0.0006024771	Africa
Africa|hCoV-19/DRC/11123/2020|EPI ISL 527496|B.1.84|Democratic Republic of the Congo|2020-05-24	Africa|hCoV-19/South Africa/KRISP-0274/2020|EPI ISL 482861|B.1.1.57|South Africa|2020-06-18	0.0005196381	Africa
Africa|hCoV-19/DRC/11134/2020|EPI ISL 527518|B.1.5|Democratic Republic of the Congo|2020-05-24	Africa|hCoV-19/South Africa/KRISP-0274/2020|EPI ISL 482861|B.1.1.57|South Africa|2020-06-18	0.0004217850	Africa
Africa|hCoV-19/DRC/11143/2020|EPI ISL 527556|B.1|Democratic Republic of the Congo|2020-05-24	Africa|hCoV-19/South Africa/KRISP-0274/2020|EPI ISL 482861|B.1.1.57|South Africa|2020-06-18	0.0006569090	Africa
Africa|hCoV-19/DRC/11145/2020|EPI ISL 527501|B.1.214|Democratic Republic of the Congo|2020-05-24	Africa|hCoV-19/South Africa/KRISP-0274/2020|EPI ISL 482861|B.1.1.57|South Africa|2020-06-18	0.0006263297	Africa
Africa|hCoV-19/DRC/11148/2020|EPI ISL 527525|B.1.178|Democratic Republic of the Congo|2020-05-24	Africa|hCoV-19/South Africa/KRISP-0274/2020|EPI ISL 482861|B.1.1.57|South Africa|2020-06-18	0.0006354538	Africa
Africa|hCoV-19/DRC/11157/2020|EPI ISL 527530|B.1|Democratic Republic of the Congo|2020-05-25	Africa|hCoV-19/South Africa/KRISP-0274/2020|EPI ISL 482861|B.1.1.57|South Africa|2020-06-18	0.0005965980	Africa
Africa|hCoV-19/DRC/11187/2020|EPI ISL 527523|B.1.1.275|Democratic Republic of the Congo|2020-05-23	Africa|hCoV-19/South Africa/KRISP-0274/2020|EPI ISL 482861|B.1.1.57|South Africa|2020-06-18	0.0004213259	Africa
Africa|hCoV-19/DRC/11191/2020|EPI ISL 527506|B.1.1.275|Democratic Republic of the Congo|2020-05-23	Africa|hCoV-19/South Africa/KRISP-0274/2020|EPI ISL 482861|B.1.1.57|South Africa|2020-06-18	0.0003134330	Africa
Africa|hCoV-19/DRC/11252/2020|EPI ISL 527557|B.1.1.275|Democratic Republic of the Congo|2020-05-21	Africa|hCoV-19/South Africa/KRISP-0274/2020|EPI ISL 482861|B.1.1.57|South Africa|2020-06-18	0.0004837056	Africa
Africa|hCoV-19/DRC/11260/2020|EPI ISL 527558|B.1.1.275|Democratic Republic of the Congo|2020-05-23	Africa|hCoV-19/South Africa/KRISP-0274/2020|EPI ISL 482861|B.1.1.57|South Africa|2020-06-18	0.0003456184	Africa
Africa|hCoV-19/DRC/1131/2020|EPI ISL 429255|B.1.5|Democratic Republic of the Congo|2020-04-05	Africa|hCoV-19/South Africa/KRISP-0274/2020|EPI ISL 482861|B.1.1.57|South Africa|2020-06-18	0.0004124504	Africa
Africa|hCoV-19/DRC/11310/2020|EPI ISL 527529|B.1.149|Democratic Republic of the Congo|2020-05-25	Africa|hCoV-19/South Africa/KRISP-0274/2020|EPI ISL 482861|B.1.1.57|South Africa|2020-06-18	0.0005285406	Africa
Africa|hCoV-19/DRC/11318/2020|EPI ISL 527559|B.1.149|Democratic Republic of the Congo|2020-05-25	Africa|hCoV-19/South Africa/KRISP-0274/2020|EPI ISL 482861|B.1.1.57|South Africa|2020-06-18	0.0005156429	Africa
Africa|hCoV-19/DRC/11326/2020|EPI ISL 527508|B.1|Democratic Republic of the Congo|2020-05-25	Africa|hCoV-19/South Africa/KRISP-0274/2020|EPI ISL 482861|B.1.1.57|South Africa|2020-06-18	0.0005237489	Africa
Africa|hCoV-19/DRC/11334/2020|EPI ISL 527504|B.1.178|Democratic Republic of the Congo|2020-05-25	Africa|hCoV-19/South Africa/KRISP-0274/2020|EPI ISL 482861|B.1.1.57|South Africa|2020-06-18	0.0005229929	Africa
Africa|hCoV-19/DRC/11337/2020|EPI ISL 527510|B.1.84|Democratic Republic of the Congo|2020-05-25	Africa|hCoV-19/South Africa/KRISP-0274/2020|EPI ISL 482861|B.1.1.57|South Africa|2020-06-18	0.0005944517	Africa
Africa|hCoV-19/DRC/11341/2020|EPI ISL 527509|B.1.1.275|Democratic Republic of the Congo|2020-05-25	Africa|hCoV-19/South Africa/KRISP-0274/2020|EPI ISL 482861|B.1.1.57|South Africa|2020-06-18	0.0004191673	Africa
Africa|hCoV-19/DRC/11348/2020|EPI ISL 527560|B.1.149|Democratic Republic of the Congo|2020-05-25	Africa|hCoV-19/South Africa/KRISP-0274/2020|EPI ISL 482861|B.1.1.57|South Africa|2020-06-18	0.0005161043	Africa
Africa|hCoV-19/DRC/11369/2020|EPI ISL 527537|B.1.214|Democratic Republic of the Congo|2020-05-25	Africa|hCoV-19/South Africa/KRISP-0274/2020|EPI ISL 482861|B.1.1.57|South Africa|2020-06-18	0.0005678353	Africa
Africa|hCoV-19/DRC/11376/2020|EPI ISL 527513|B.1.214|Democratic Republic of the Congo|2020-05-25	Africa|hCoV-19/South Africa/KRISP-0274/2020|EPI ISL 482861|B.1.1.57|South Africa|2020-06-18	0.0005949922	Africa
Africa|hCoV-19/DRC/11411/2020|EPI ISL 527561|B.1.5|Democratic Republic of the Congo|2020-05-25	Africa|hCoV-19/South Africa/KRISP-0274/2020|EPI ISL 482861|B.1.1.57|South Africa|2020-06-18	0.0004837340	Africa
Africa|hCoV-19/DRC/11450/2020|EPI ISL 527516|B.1.5|Democratic Republic of the Congo|2020-05-25	Africa|hCoV-19/South Africa/KRISP-0274/2020|EPI ISL 482861|B.1.1.57|South Africa|2020-06-18	0.0004260815	Africa
Africa|hCoV-19/DRC/11458/2020|EPI ISL 527497|B.1.5|Democratic Republic of the Congo|2020-05-25	Africa|hCoV-19/South Africa/KRISP-0274/2020|EPI ISL 482861|B.1.1.57|South Africa|2020-06-18	0.0005584674	Africa
Africa|hCoV-19/DRC/11460/2020|EPI ISL 527562|B.1.214|Democratic Republic of the Congo|2020-05-25	Africa|hCoV-19/South Africa/KRISP-0274/2020|EPI ISL 482861|B.1.1.57|South Africa|2020-06-18	0.0006989240	Africa
Africa|hCoV-19/DRC/11472/2020|EPI ISL 527502|B.1.214|Democratic Republic of the Congo|2020-05-25	Africa|hCoV-19/South Africa/KRISP-0274/2020|EPI ISL 482861|B.1.1.57|South Africa|2020-06-18	0.0006256476	Africa
Africa|hCoV-19/DRC/11477/2020|EPI ISL 527563|B.1.84|Democratic Republic of the Congo|2020-05-25	Africa|hCoV-19/South Africa/KRISP-0274/2020|EPI ISL 482861|B.1.1.57|South Africa|2020-06-18	0.0004487336	Africa
Africa|hCoV-19/DRC/11486/2020|EPI ISL 527564|B.1.214|Democratic Republic of the Congo|2020-05-25	Africa|hCoV-19/South Africa/KRISP-0274/2020|EPI ISL 482861|B.1.1.57|South Africa|2020-06-18	0.0005877264	Africa
Africa|hCoV-19/DRC/11487/2020|EPI ISL 527505|B.1|Democratic Republic of the Congo|2020-05-25	Africa|hCoV-19/South Africa/KRISP-0274/2020|EPI ISL 482861|B.1.1.57|South Africa|2020-06-18	0.0005589751	Africa
Africa|hCoV-19/DRC/11507/2020|EPI ISL 527512|B.1|Democratic Republic of the Congo|2020-05-25	Africa|hCoV-19/South Africa/KRISP-0274/2020|EPI ISL 482861|B.1.1.57|South Africa|2020-06-18	0.0005936746	Africa
Africa|hCoV-19/DRC/1151/2020|EPI ISL 447596|B.38|Democratic Republic of the Congo|2020-04-05	Africa|hCoV-19/South Africa/KRISP-0274/2020|EPI ISL 482861|B.1.1.57|South Africa|2020-06-18	0.0007579672	Africa
Africa|hCoV-19/DRC/11511/2020|EPI ISL 527511|B.1.214|Democratic Republic of the Congo|2020-05-25	Africa|hCoV-19/South Africa/KRISP-0274/2020|EPI ISL 482861|B.1.1.57|South Africa|2020-06-18	0.0006295050	Africa
Africa|hCoV-19/DRC/11572/2020|EPI ISL 527565|B.1.214|Democratic Republic of the Congo|2020-05-25	Africa|hCoV-19/South Africa/KRISP-0274/2020|EPI ISL 482861|B.1.1.57|South Africa|2020-06-18	0.0005179340	Africa
Africa|hCoV-19/DRC/11576/2020|EPI ISL 527517|B.1|Democratic Republic of the Congo|2020-05-25	Africa|hCoV-19/South Africa/KRISP-0274/2020|EPI ISL 482861|B.1.1.57|South Africa|2020-06-18	0.0005275051	Africa
Africa|hCoV-19/DRC/11583/2020|EPI ISL 527542|B.1|Democratic Republic of the Congo|2020-05-25	Africa|hCoV-19/South Africa/KRISP-0274/2020|EPI ISL 482861|B.1.1.57|South Africa|2020-06-18	0.0005348586	Africa
Africa|hCoV-19/DRC/11616/2020|EPI ISL 527519|B.1|Democratic Republic of the Congo|2020-05-25	Africa|hCoV-19/South Africa/KRISP-0274/2020|EPI ISL 482861|B.1.1.57|South Africa|2020-06-18	0.0004559819	Africa
Africa|hCoV-19/DRC/11623/2020|EPI ISL 527566|B.1.5|Democratic Republic of the Congo|2020-05-25	Africa|hCoV-19/South Africa/KRISP-0274/2020|EPI ISL 482861|B.1.1.57|South Africa|2020-06-18	0.0005187070	Africa
Africa|hCoV-19/DRC/11624/2020|EPI ISL 527567|B.1.149|Democratic Republic of the Congo|2020-05-25	Africa|hCoV-19/South Africa/KRISP-0274/2020|EPI ISL 482861|B.1.1.57|South Africa|2020-06-18	0.0005184530	Africa
Africa|hCoV-19/DRC/11631/2020|EPI ISL 527568|B.1.149|Democratic Republic of the Congo|2020-05-25	Africa|hCoV-19/South Africa/KRISP-0274/2020|EPI ISL 482861|B.1.1.57|South Africa|2020-06-18	0.0005189911	Africa
Africa|hCoV-19/DRC/11632/2020|EPI ISL 527493|B.1|Democratic Republic of the Congo|2020-05-25	Africa|hCoV-19/South Africa/KRISP-0274/2020|EPI ISL 482861|B.1.1.57|South Africa|2020-06-18	0.0005540734	Africa
Africa|hCoV-19/DRC/11635/2020|EPI ISL 527540|B.1.214|Democratic Republic of the Congo|2020-05-25	Africa|hCoV-19/South Africa/KRISP-0274/2020|EPI ISL 482861|B.1.1.57|South Africa|2020-06-18	0.0005677228	Africa
Africa|hCoV-19/DRC/11640/2020|EPI ISL 527535|B.1.178|Democratic Republic of the Congo|2020-05-25	Africa|hCoV-19/South Africa/KRISP-0274/2020|EPI ISL 482861|B.1.1.57|South Africa|2020-06-18	0.0006332445	Africa
Africa|hCoV-19/DRC/11643/2020|EPI ISL 527520|B.1.5|Democratic Republic of the Congo|2020-05-25	Africa|hCoV-19/South Africa/KRISP-0274/2020|EPI ISL 482861|B.1.1.57|South Africa|2020-06-18	0.0005250998	Africa
Africa|hCoV-19/DRC/11648/2020|EPI ISL 527569|B.1.6|Democratic Republic of the Congo|2020-05-25	Africa|hCoV-19/South Africa/KRISP-0274/2020|EPI ISL 482861|B.1.1.57|South Africa|2020-06-18	0.0005512945	Africa
Africa|hCoV-19/DRC/11652/2020|EPI ISL 527570|B.1.149|Democratic Republic of the Congo|2020-05-25	Africa|hCoV-19/South Africa/KRISP-0274/2020|EPI ISL 482861|B.1.1.57|South Africa|2020-06-18	0.0005183078	Africa
Africa|hCoV-19/DRC/11653/2020|EPI ISL 527533|B.1.84|Democratic Republic of the Congo|2020-05-25	Africa|hCoV-19/South Africa/KRISP-0274/2020|EPI ISL 482861|B.1.1.57|South Africa|2020-06-18	0.0004931726	Africa
Africa|hCoV-19/DRC/11676/2020|EPI ISL 527531|B.1|Democratic Republic of the Congo|2020-05-26	Africa|hCoV-19/South Africa/KRISP-0274/2020|EPI ISL 482861|B.1.1.57|South Africa|2020-06-18	0.0007077928	Africa
Africa|hCoV-19/DRC/11677/2020|EPI ISL 527515|B.1.214|Democratic Republic of the Congo|2020-05-26	Africa|hCoV-19/South Africa/KRISP-0274/2020|EPI ISL 482861|B.1.1.57|South Africa|2020-06-18	0.0005269383	Africa
Africa|hCoV-19/DRC/11732/2020|EPI ISL 527536|B.1.214|Democratic Republic of the Congo|2020-05-26	Africa|hCoV-19/South Africa/KRISP-0274/2020|EPI ISL 482861|B.1.1.57|South Africa|2020-06-18	0.0003873183	Africa
Africa|hCoV-19/DRC/11733/2020|EPI ISL 527571|B.1.149|Democratic Republic of the Congo|2020-05-26	Africa|hCoV-19/South Africa/KRISP-0274/2020|EPI ISL 482861|B.1.1.57|South Africa|2020-06-18	0.0005156132	Africa
Africa|hCoV-19/DRC/11806/2020|EPI ISL 527572|B.1.214|Democratic Republic of the Congo|2020-05-26	Africa|hCoV-19/South Africa/KRISP-0274/2020|EPI ISL 482861|B.1.1.57|South Africa|2020-06-18	0.0006220105	Africa
Africa|hCoV-19/DRC/1234/2020|EPI ISL 429258|B.1.5|Democratic Republic of the Congo|2020-04-06	Africa|hCoV-19/South Africa/KRISP-0274/2020|EPI ISL 482861|B.1.1.57|South Africa|2020-06-18	0.0004323131	Africa
Africa|hCoV-19/DRC/1249/2020|EPI ISL 429259|B.1.5|Democratic Republic of the Congo|2020-04-06	Africa|hCoV-19/South Africa/KRISP-0274/2020|EPI ISL 482861|B.1.1.57|South Africa|2020-06-18	0.0004142727	Africa
Africa|hCoV-19/DRC/1319/2020|EPI ISL 431011|B.1.128|Democratic Republic of the Congo|2020-04-07	Africa|hCoV-19/South Africa/KRISP-0274/2020|EPI ISL 482861|B.1.1.57|South Africa|2020-06-18	0.0005172964	Africa
Africa|hCoV-19/DRC/1324/2020|EPI ISL 435033|B.1.128|Democratic Republic of the Congo|2020-04-07	Africa|hCoV-19/South Africa/KRISP-0274/2020|EPI ISL 482861|B.1.1.57|South Africa|2020-06-18	0.0005150233	Africa
Africa|hCoV-19/DRC/1326/2020|EPI ISL 435116|B.1|Democratic Republic of the Congo|2020-04-07	Africa|hCoV-19/South Africa/KRISP-0274/2020|EPI ISL 482861|B.1.1.57|South Africa|2020-06-18	0.0004914121	Africa
Africa|hCoV-19/DRC/1375/2020|EPI ISL 435117|B.1.1.1|Democratic Republic of the Congo|2020-04-07	Africa|hCoV-19/South Africa/KRISP-0274/2020|EPI ISL 482861|B.1.1.57|South Africa|2020-06-18	0.0004547966	Africa
Africa|hCoV-19/DRC/1376/2020|EPI ISL 431012|B.1.1.1|Democratic Republic of the Congo|2020-04-07	Africa|hCoV-19/South Africa/KRISP-0274/2020|EPI ISL 482861|B.1.1.57|South Africa|2020-06-18	0.0004161689	Africa
Africa|hCoV-19/DRC/1377/2020|EPI ISL 434678|B.1.1.1|Democratic Republic of the Congo|2020-04-07	Africa|hCoV-19/South Africa/KRISP-0274/2020|EPI ISL 482861|B.1.1.57|South Africa|2020-06-18	0.0003782502	Africa
Africa|hCoV-19/DRC/1378/2020|EPI ISL 435118|B.1.1.1|Democratic Republic of the Congo|2020-04-07	Africa|hCoV-19/South Africa/KRISP-0274/2020|EPI ISL 482861|B.1.1.57|South Africa|2020-06-18	0.0004148943	Africa
Africa|hCoV-19/DRC/1382/2020|EPI ISL 435113|B.1.1.1|Democratic Republic of the Congo|2020-04-07	Africa|hCoV-19/South Africa/KRISP-0274/2020|EPI ISL 482861|B.1.1.57|South Africa|2020-06-18	0.0004206613	Africa
Africa|hCoV-19/DRC/1397/2020|EPI ISL 434679|B.1.1.1|Democratic Republic of the Congo|2020-04-07	Africa|hCoV-19/South Africa/KRISP-0274/2020|EPI ISL 482861|B.1.1.57|South Africa|2020-06-18	0.0004152904	Africa
Africa|hCoV-19/DRC/1398/2020|EPI ISL 435114|B.1.1.1|Democratic Republic of the Congo|2020-04-07	Africa|hCoV-19/South Africa/KRISP-0274/2020|EPI ISL 482861|B.1.1.57|South Africa|2020-06-18	0.0003766572	Africa
Africa|hCoV-19/DRC/1422/2020|EPI ISL 434680|B.1.149|Democratic Republic of the Congo|2020-04-08	Africa|hCoV-19/South Africa/KRISP-0274/2020|EPI ISL 482861|B.1.1.57|South Africa|2020-06-18	0.0005236864	Africa
Africa|hCoV-19/DRC/1423/2020|EPI ISL 434710|B.1.149|Democratic Republic of the Congo|2020-04-08	Africa|hCoV-19/South Africa/KRISP-0274/2020|EPI ISL 482861|B.1.1.57|South Africa|2020-06-18	0.0004795524	Africa
Africa|hCoV-19/DRC/1486/2020|EPI ISL 434711|B.1|Democratic Republic of the Congo|2020-04-08	Africa|hCoV-19/South Africa/KRISP-0274/2020|EPI ISL 482861|B.1.1.57|South Africa|2020-06-18	0.0004580216	Africa
Africa|hCoV-19/DRC/1516/2020|EPI ISL 435032|B.1.5|Democratic Republic of the Congo|2020-04-09	Africa|hCoV-19/South Africa/KRISP-0274/2020|EPI ISL 482861|B.1.1.57|South Africa|2020-06-18	0.0004098729	Africa
Africa|hCoV-19/DRC/1565/2020|EPI ISL 434681|B.1|Democratic Republic of the Congo|2020-04-09	Africa|hCoV-19/South Africa/KRISP-0274/2020|EPI ISL 482861|B.1.1.57|South Africa|2020-06-18	0.0004520864	Africa
Africa|hCoV-19/DRC/158/2020|EPI ISL 417950|B.40|Democratic Republic of the Congo|2020-03-20	Africa|hCoV-19/South Africa/KRISP-0274/2020|EPI ISL 482861|B.1.1.57|South Africa|2020-06-18	0.0007517241	Africa
Africa|hCoV-19/DRC/1715/2020|EPI ISL 435156|B.1.84|Democratic Republic of the Congo|2020-04-10	Africa|hCoV-19/South Africa/KRISP-0274/2020|EPI ISL 482861|B.1.1.57|South Africa|2020-06-18	0.0004821584	Africa
Africa|hCoV-19/DRC/1767/2020|EPI ISL 435157|B.1.5|Democratic Republic of the Congo|2020-04-10	Africa|hCoV-19/South Africa/KRISP-0274/2020|EPI ISL 482861|B.1.1.57|South Africa|2020-06-18	0.0004242102	Africa
Africa|hCoV-19/DRC/1779/2020|EPI ISL 435158|C.14|Democratic Republic of the Congo|2020-04-10	Africa|hCoV-19/South Africa/KRISP-0274/2020|EPI ISL 482861|B.1.1.57|South Africa|2020-06-18	0.0004915722	Africa
Africa|hCoV-19/DRC/191/2020|EPI ISL 417955|B.1.128|Democratic Republic of the Congo|2020-03-21	Africa|hCoV-19/South Africa/KRISP-0274/2020|EPI ISL 482861|B.1.1.57|South Africa|2020-06-18	0.0005131631	Africa
Africa|hCoV-19/DRC/1952/2020|EPI ISL 435159|B.1.5|Democratic Republic of the Congo|2020-04-11	Africa|hCoV-19/South Africa/KRISP-0274/2020|EPI ISL 482861|B.1.1.57|South Africa|2020-06-18	0.0004193093	Africa
Africa|hCoV-19/DRC/1982/2020|EPI ISL 435160|B.1|Democratic Republic of the Congo|2020-04-12	Africa|hCoV-19/South Africa/KRISP-0274/2020|EPI ISL 482861|B.1.1.57|South Africa|2020-06-18	0.0004524908	Africa
Africa|hCoV-19/DRC/2047/2020|EPI ISL 435161|B.1.1.1|Democratic Republic of the Congo|2020-04-12	Africa|hCoV-19/South Africa/KRISP-0274/2020|EPI ISL 482861|B.1.1.57|South Africa|2020-06-18	0.0003821786	Africa
Africa|hCoV-19/DRC/2063/2020|EPI ISL 435162|B.1|Democratic Republic of the Congo|2020-04-12	Africa|hCoV-19/South Africa/KRISP-0274/2020|EPI ISL 482861|B.1.1.57|South Africa|2020-06-18	0.0004179471	Africa
Africa|hCoV-19/DRC/2120/2020|EPI ISL 435163|B.1.149|Democratic Republic of the Congo|2020-04-12	Africa|hCoV-19/South Africa/KRISP-0274/2020|EPI ISL 482861|B.1.1.57|South Africa|2020-06-18	0.0004818631	Africa
Africa|hCoV-19/DRC/2121/2020|EPI ISL 435164|B.1.149|Democratic Republic of the Congo|2020-04-12	Africa|hCoV-19/South Africa/KRISP-0274/2020|EPI ISL 482861|B.1.1.57|South Africa|2020-06-18	0.0004866187	Africa
Africa|hCoV-19/DRC/2122/2020|EPI ISL 435165|B.1.149|Democratic Republic of the Congo|2020-04-13	Africa|hCoV-19/South Africa/KRISP-0274/2020|EPI ISL 482861|B.1.1.57|South Africa|2020-06-18	0.0005660939	Africa
Africa|hCoV-19/DRC/2125/2020|EPI ISL 435166|B.1.149|Democratic Republic of the Congo|2020-04-13	Africa|hCoV-19/South Africa/KRISP-0274/2020|EPI ISL 482861|B.1.1.57|South Africa|2020-06-18	0.0004909347	Africa
Africa|hCoV-19/DRC/2128/2020|EPI ISL 435167|B.1|Democratic Republic of the Congo|2020-04-13	Africa|hCoV-19/South Africa/KRISP-0274/2020|EPI ISL 482861|B.1.1.57|South Africa|2020-06-18	0.0004268806	Africa
Africa|hCoV-19/DRC/2133/2020|EPI ISL 435168|B.1.128|Democratic Republic of the Congo|2020-04-13	Africa|hCoV-19/South Africa/KRISP-0274/2020|EPI ISL 482861|B.1.1.57|South Africa|2020-06-18	0.0005292993	Africa
Africa|hCoV-19/DRC/214/2020|EPI ISL 420030|B.1.6|Democratic Republic of the Congo|2020-03-21	Africa|hCoV-19/South Africa/KRISP-0274/2020|EPI ISL 482861|B.1.1.57|South Africa|2020-06-18	0.0004113717	Africa
Africa|hCoV-19/DRC/215/2020|EPI ISL 420031|B.1.1.1|Democratic Republic of the Congo|2020-03-21	Africa|hCoV-19/South Africa/KRISP-0274/2020|EPI ISL 482861|B.1.1.57|South Africa|2020-06-18	0.0004170858	Africa
Africa|hCoV-19/DRC/2169/2020|EPI ISL 436194|B.1.5|Democratic Republic of the Congo|2020-04-13	Africa|hCoV-19/South Africa/KRISP-0274/2020|EPI ISL 482861|B.1.1.57|South Africa|2020-06-18	0.0004586306	Africa
Africa|hCoV-19/DRC/2299/2020|EPI ISL 436412|B.1.5|Democratic Republic of the Congo|2020-04-14	Africa|hCoV-19/South Africa/KRISP-0274/2020|EPI ISL 482861|B.1.1.57|South Africa|2020-06-18	0.0004812449	Africa
Africa|hCoV-19/DRC/236/2020|EPI ISL 420032|B.1.128|Democratic Republic of the Congo|2020-03-22	Africa|hCoV-19/South Africa/KRISP-0274/2020|EPI ISL 482861|B.1.1.57|South Africa|2020-06-18	0.0005138011	Africa
Africa|hCoV-19/DRC/2363/2020|EPI ISL 437194|B.1.84|Democratic Republic of the Congo|2020-04-14	Africa|hCoV-19/South Africa/KRISP-0274/2020|EPI ISL 482861|B.1.1.57|South Africa|2020-06-18	0.0004468214	Africa
Africa|hCoV-19/DRC/2384/2020|EPI ISL 437196|B.1.149|Democratic Republic of the Congo|2020-04-14	Africa|hCoV-19/South Africa/KRISP-0274/2020|EPI ISL 482861|B.1.1.57|South Africa|2020-06-18	0.0004875844	Africa
Africa|hCoV-19/DRC/241/2020|EPI ISL 420033|B.1.1.75|Democratic Republic of the Congo|2020-03-22	Africa|hCoV-19/South Africa/KRISP-0274/2020|EPI ISL 482861|B.1.1.57|South Africa|2020-06-18	0.0003424858	Africa
Africa|hCoV-19/DRC/243/2020|EPI ISL 420034|B.1|Democratic Republic of the Congo|2020-03-22	Africa|hCoV-19/South Africa/KRISP-0274/2020|EPI ISL 482861|B.1.1.57|South Africa|2020-06-18	0.0004542503	Africa
Africa|hCoV-19/DRC/248/2020|EPI ISL 420035|B.1.5|Democratic Republic of the Congo|2020-03-22	Africa|hCoV-19/South Africa/KRISP-0274/2020|EPI ISL 482861|B.1.1.57|South Africa|2020-06-18	0.0003767476	Africa
Africa|hCoV-19/DRC/2496/2020|EPI ISL 437337|B.1.149|Democratic Republic of the Congo|2020-04-15	Africa|hCoV-19/South Africa/KRISP-0274/2020|EPI ISL 482861|B.1.1.57|South Africa|2020-06-18	0.0005123954	Africa
Africa|hCoV-19/DRC/2529/2020|EPI ISL 437338|B.1.178|Democratic Republic of the Congo|2020-04-15	Africa|hCoV-19/South Africa/KRISP-0274/2020|EPI ISL 482861|B.1.1.57|South Africa|2020-06-18	0.0004782259	Africa
Africa|hCoV-19/DRC/253/2020|EPI ISL 420838|B.1.5|Democratic Republic of the Congo|2020-03-22	Africa|hCoV-19/South Africa/KRISP-0274/2020|EPI ISL 482861|B.1.1.57|South Africa|2020-06-18	0.0003771994	Africa
Africa|hCoV-19/DRC/2536/2020|EPI ISL 437339|B.1|Democratic Republic of the Congo|2020-04-15	Africa|hCoV-19/South Africa/KRISP-0274/2020|EPI ISL 482861|B.1.1.57|South Africa|2020-06-18	0.0004782258	Africa
Africa|hCoV-19/DRC/254/2020|EPI ISL 420839|B.1|Democratic Republic of the Congo|2020-03-22	Africa|hCoV-19/South Africa/KRISP-0274/2020|EPI ISL 482861|B.1.1.57|South Africa|2020-06-18	0.0004492124	Africa
Africa|hCoV-19/DRC/2563/2020|EPI ISL 437340|B.1.9|Democratic Republic of the Congo|2020-04-15	Africa|hCoV-19/South Africa/KRISP-0274/2020|EPI ISL 482861|B.1.1.57|South Africa|2020-06-18	0.0006832639	Africa
Africa|hCoV-19/DRC/2580/2020|EPI ISL 437341|B.1.5|Democratic Republic of the Congo|2020-04-15	Africa|hCoV-19/South Africa/KRISP-0274/2020|EPI ISL 482861|B.1.1.57|South Africa|2020-06-18	0.0004122338	Africa
Africa|hCoV-19/DRC/2644/2020|EPI ISL 437342|B.1.84|Democratic Republic of the Congo|2020-04-15	Africa|hCoV-19/South Africa/KRISP-0274/2020|EPI ISL 482861|B.1.1.57|South Africa|2020-06-18	0.0005200882	Africa
Africa|hCoV-19/DRC/2670/2020|EPI ISL 437343|B.1.9|Democratic Republic of the Congo|2020-04-15	Africa|hCoV-19/South Africa/KRISP-0274/2020|EPI ISL 482861|B.1.1.57|South Africa|2020-06-18	0.0007174902	Africa
Africa|hCoV-19/DRC/2727/2020|EPI ISL 437344|B.1|Democratic Republic of the Congo|2020-04-16	Africa|hCoV-19/South Africa/KRISP-0274/2020|EPI ISL 482861|B.1.1.57|South Africa|2020-06-18	0.0004173951	Africa
Africa|hCoV-19/DRC/2728/2020|EPI ISL 437345|B.1.84|Democratic Republic of the Congo|2020-04-16	Africa|hCoV-19/South Africa/KRISP-0274/2020|EPI ISL 482861|B.1.1.57|South Africa|2020-06-18	0.0004862030	Africa
Africa|hCoV-19/DRC/2813/2020|EPI ISL 437346|C.14|Democratic Republic of the Congo|2020-04-16	Africa|hCoV-19/South Africa/KRISP-0274/2020|EPI ISL 482861|B.1.1.57|South Africa|2020-06-18	0.0005126582	Africa
Africa|hCoV-19/DRC/2819/2020|EPI ISL 437347|B.1|Democratic Republic of the Congo|2020-04-16	Africa|hCoV-19/South Africa/KRISP-0274/2020|EPI ISL 482861|B.1.1.57|South Africa|2020-06-18	0.0005213103	Africa
Africa|hCoV-19/DRC/2827/2020|EPI ISL 437348|B.1|Democratic Republic of the Congo|2020-04-16	Africa|hCoV-19/South Africa/KRISP-0274/2020|EPI ISL 482861|B.1.1.57|South Africa|2020-06-18	0.0004098549	Africa
Africa|hCoV-19/DRC/2855/2020|EPI ISL 437350|B.1|Democratic Republic of the Congo|2020-04-16	Africa|hCoV-19/South Africa/KRISP-0274/2020|EPI ISL 482861|B.1.1.57|South Africa|2020-06-18	0.0004440577	Africa
Africa|hCoV-19/DRC/2864/2020|EPI ISL 437351|B.1|Democratic Republic of the Congo|2020-04-16	Africa|hCoV-19/South Africa/KRISP-0274/2020|EPI ISL 482861|B.1.1.57|South Africa|2020-06-18	0.0004450107	Africa
Africa|hCoV-19/DRC/2904/2020|EPI ISL 437352|B.1|Democratic Republic of the Congo|2020-04-17	Africa|hCoV-19/South Africa/KRISP-0274/2020|EPI ISL 482861|B.1.1.57|South Africa|2020-06-18	0.0004440577	Africa
Africa|hCoV-19/DRC/2938/2020|EPI ISL 437353|B.1.275|Democratic Republic of the Congo|2020-04-17	Africa|hCoV-19/South Africa/KRISP-0274/2020|EPI ISL 482861|B.1.1.57|South Africa|2020-06-18	0.0006312711	Africa
Africa|hCoV-19/DRC/2939/2020|EPI ISL 437354|B.1|Democratic Republic of the Congo|2020-04-17	Africa|hCoV-19/South Africa/KRISP-0274/2020|EPI ISL 482861|B.1.1.57|South Africa|2020-06-18	0.0005477095	Africa
Africa|hCoV-19/DRC/2942/2020|EPI ISL 437355|B.1|Democratic Republic of the Congo|2020-04-17	Africa|hCoV-19/South Africa/KRISP-0274/2020|EPI ISL 482861|B.1.1.57|South Africa|2020-06-18	0.0005578318	Africa
Africa|hCoV-19/DRC/299/2020|EPI ISL 420840|B.4|Democratic Republic of the Congo|2020-03-20	Africa|hCoV-19/South Africa/KRISP-0274/2020|EPI ISL 482861|B.1.1.57|South Africa|2020-06-18	0.0009018994	Africa
Africa|hCoV-19/DRC/300/2020|EPI ISL 420841|A|Democratic Republic of the Congo|2020-03-22	Africa|hCoV-19/South Africa/KRISP-0274/2020|EPI ISL 482861|B.1.1.57|South Africa|2020-06-18	0.0006872291	Africa
Africa|hCoV-19/DRC/3041/2020|EPI ISL 437356|B.1|Democratic Republic of the Congo|2020-04-18	Africa|hCoV-19/South Africa/KRISP-0274/2020|EPI ISL 482861|B.1.1.57|South Africa|2020-06-18	0.0005145517	Africa
Africa|hCoV-19/DRC/307/2020|EPI ISL 420842|B.1.9|Democratic Republic of the Congo|2020-03	Africa|hCoV-19/South Africa/KRISP-0274/2020|EPI ISL 482861|B.1.1.57|South Africa|2020-06-18	0.0005268441	Africa
Africa|hCoV-19/DRC/3070/2020|EPI ISL 437357|B.1.214|Democratic Republic of the Congo|2020-04-18	Africa|hCoV-19/South Africa/KRISP-0274/2020|EPI ISL 482861|B.1.1.57|South Africa|2020-06-18	0.0005496226	Africa
Africa|hCoV-19/DRC/3089/2020|EPI ISL 437358|B.1.84|Democratic Republic of the Congo|2020-04-19	Africa|hCoV-19/South Africa/KRISP-0274/2020|EPI ISL 482861|B.1.1.57|South Africa|2020-06-18	0.0004788328	Africa
Africa|hCoV-19/DRC/3440/2020|EPI ISL 447597|B.1.84|Democratic Republic of the Congo|2020-04-22	Africa|hCoV-19/South Africa/KRISP-0274/2020|EPI ISL 482861|B.1.1.57|South Africa|2020-06-18	0.0004830949	Africa
Africa|hCoV-19/DRC/3451/2020|EPI ISL 447598|B.1.178|Democratic Republic of the Congo|2020-04-22	Africa|hCoV-19/South Africa/KRISP-0274/2020|EPI ISL 482861|B.1.1.57|South Africa|2020-06-18	0.0005180340	Africa
Africa|hCoV-19/DRC/3453/2020|EPI ISL 447599|B.1.84|Democratic Republic of the Congo|2020-04-22	Africa|hCoV-19/South Africa/KRISP-0274/2020|EPI ISL 482861|B.1.1.57|South Africa|2020-06-18	0.0004833950	Africa
Africa|hCoV-19/DRC/3481/2020|EPI ISL 447600|B.1|Democratic Republic of the Congo|2020-04-22	Africa|hCoV-19/South Africa/KRISP-0274/2020|EPI ISL 482861|B.1.1.57|South Africa|2020-06-18	0.0004229650	Africa
Africa|hCoV-19/DRC/3482/2020|EPI ISL 447601|B.1|Democratic Republic of the Congo|2020-04-22	Africa|hCoV-19/South Africa/KRISP-0274/2020|EPI ISL 482861|B.1.1.57|South Africa|2020-06-18	0.0004526750	Africa
Africa|hCoV-19/DRC/3483/2020|EPI ISL 447602|B.1|Democratic Republic of the Congo|2020-04-22	Africa|hCoV-19/South Africa/KRISP-0274/2020|EPI ISL 482861|B.1.1.57|South Africa|2020-06-18	0.0004222953	Africa
Africa|hCoV-19/DRC/3490/2020|EPI ISL 447603|B.1|Democratic Republic of the Congo|2020-04-22	Africa|hCoV-19/South Africa/KRISP-0274/2020|EPI ISL 482861|B.1.1.57|South Africa|2020-06-18	0.0004495046	Africa
Africa|hCoV-19/DRC/3504/2020|EPI ISL 447604|B.1.149|Democratic Republic of the Congo|2020-04-23	Africa|hCoV-19/South Africa/KRISP-0274/2020|EPI ISL 482861|B.1.1.57|South Africa|2020-06-18	0.0004931880	Africa
Africa|hCoV-19/DRC/352/2020|EPI ISL 420850|B.1.5|Democratic Republic of the Congo|2020-03	Africa|hCoV-19/South Africa/KRISP-0274/2020|EPI ISL 482861|B.1.1.57|South Africa|2020-06-18	0.0004490264	Africa
Africa|hCoV-19/DRC/353/2020|EPI ISL 420843|B.1.5|Democratic Republic of the Congo|2020-03	Africa|hCoV-19/South Africa/KRISP-0274/2020|EPI ISL 482861|B.1.1.57|South Africa|2020-06-18	0.0003799481	Africa
Africa|hCoV-19/DRC/355/2020|EPI ISL 420844|B.1|Democratic Republic of the Congo|2020-03	Africa|hCoV-19/South Africa/KRISP-0274/2020|EPI ISL 482861|B.1.1.57|South Africa|2020-06-18	0.0004113296	Africa
Africa|hCoV-19/DRC/3552/2020|EPI ISL 447605|B.1.84|Democratic Republic of the Congo|2020-04-23	Africa|hCoV-19/South Africa/KRISP-0274/2020|EPI ISL 482861|B.1.1.57|South Africa|2020-06-18	0.0004892681	Africa
Africa|hCoV-19/DRC/3595/2020|EPI ISL 447606|B.1.5|Democratic Republic of the Congo|2020-04-23	Africa|hCoV-19/South Africa/KRISP-0274/2020|EPI ISL 482861|B.1.1.57|South Africa|2020-06-18	0.0004477077	Africa
Africa|hCoV-19/DRC/3632/2020|EPI ISL 447607|B.1.5|Democratic Republic of the Congo|2020-04-23	Africa|hCoV-19/South Africa/KRISP-0274/2020|EPI ISL 482861|B.1.1.57|South Africa|2020-06-18	0.0004491412	Africa
Africa|hCoV-19/DRC/3633/2020|EPI ISL 447230|B.1.5|Democratic Republic of the Congo|2020-04-23	Africa|hCoV-19/South Africa/KRISP-0274/2020|EPI ISL 482861|B.1.1.57|South Africa|2020-06-18	0.0004534803	Africa
Africa|hCoV-19/DRC/3653/2020|EPI ISL 447231|B.1.128|Democratic Republic of the Congo|2020-04-23	Africa|hCoV-19/South Africa/KRISP-0274/2020|EPI ISL 482861|B.1.1.57|South Africa|2020-06-18	0.0005837434	Africa
Africa|hCoV-19/DRC/3659/2020|EPI ISL 447232|B.1.128|Democratic Republic of the Congo|2020-04-23	Africa|hCoV-19/South Africa/KRISP-0274/2020|EPI ISL 482861|B.1.1.57|South Africa|2020-06-18	0.0005842848	Africa
Africa|hCoV-19/DRC/3661/2020|EPI ISL 447233|B.1.128|Democratic Republic of the Congo|2020-04-23	Africa|hCoV-19/South Africa/KRISP-0274/2020|EPI ISL 482861|B.1.1.57|South Africa|2020-06-18	0.0005878604	Africa
Africa|hCoV-19/DRC/3662/2020|EPI ISL 447234|B.1.128|Democratic Republic of the Congo|2020-04-23	Africa|hCoV-19/South Africa/KRISP-0274/2020|EPI ISL 482861|B.1.1.57|South Africa|2020-06-18	0.0005874136	Africa
Africa|hCoV-19/DRC/3664/2020|EPI ISL 447235|B.1.128|Democratic Republic of the Congo|2020-04-23	Africa|hCoV-19/South Africa/KRISP-0274/2020|EPI ISL 482861|B.1.1.57|South Africa|2020-06-18	0.0005875151	Africa
Africa|hCoV-19/DRC/3683/2020|EPI ISL 447236|B.1.5|Democratic Republic of the Congo|2020-04-24	Africa|hCoV-19/South Africa/KRISP-0274/2020|EPI ISL 482861|B.1.1.57|South Africa|2020-06-18	0.0004837271	Africa
Africa|hCoV-19/DRC/3688/2020|EPI ISL 447237|B.1.128|Democratic Republic of the Congo|2020-04-24	Africa|hCoV-19/South Africa/KRISP-0274/2020|EPI ISL 482861|B.1.1.57|South Africa|2020-06-18	0.0005855525	Africa
Africa|hCoV-19/DRC/376/2020|EPI ISL 420851|B.1.6|Democratic Republic of the Congo|2020-03-25	Africa|hCoV-19/South Africa/KRISP-0274/2020|EPI ISL 482861|B.1.1.57|South Africa|2020-06-18	0.0004820853	Africa
Africa|hCoV-19/DRC/3764/2020|EPI ISL 447238|B.1.84|Democratic Republic of the Congo|2020-04-24	Africa|hCoV-19/South Africa/KRISP-0274/2020|EPI ISL 482861|B.1.1.57|South Africa|2020-06-18	0.0005175535	Africa
Africa|hCoV-19/DRC/3768/2020|EPI ISL 447239|B.1.84|Democratic Republic of the Congo|2020-04-24	Africa|hCoV-19/South Africa/KRISP-0274/2020|EPI ISL 482861|B.1.1.57|South Africa|2020-06-18	0.0004834167	Africa
Africa|hCoV-19/DRC/3778/2020|EPI ISL 447240|B.1.128|Democratic Republic of the Congo|2020-04-24	Africa|hCoV-19/South Africa/KRISP-0274/2020|EPI ISL 482861|B.1.1.57|South Africa|2020-06-18	0.0005844053	Africa
Africa|hCoV-19/DRC/3787/2020|EPI ISL 447241|B.1|Democratic Republic of the Congo|2020-04-24	Africa|hCoV-19/South Africa/KRISP-0274/2020|EPI ISL 482861|B.1.1.57|South Africa|2020-06-18	0.0004552475	Africa
Africa|hCoV-19/DRC/3791/2020|EPI ISL 447242|B.1|Democratic Republic of the Congo|2020-04-24	Africa|hCoV-19/South Africa/KRISP-0274/2020|EPI ISL 482861|B.1.1.57|South Africa|2020-06-18	0.0004963071	Africa
Africa|hCoV-19/DRC/3803/2020|EPI ISL 447243|B.1|Democratic Republic of the Congo|2020-04-24	Africa|hCoV-19/South Africa/KRISP-0274/2020|EPI ISL 482861|B.1.1.57|South Africa|2020-06-18	0.0004221026	Africa
Africa|hCoV-19/DRC/3806/2020|EPI ISL 447244|B.1|Democratic Republic of the Congo|2020-04-24	Africa|hCoV-19/South Africa/KRISP-0274/2020|EPI ISL 482861|B.1.1.57|South Africa|2020-06-18	0.0004220727	Africa
Africa|hCoV-19/DRC/3827/2020|EPI ISL 447245|B.1|Democratic Republic of the Congo|2020-04-24	Africa|hCoV-19/South Africa/KRISP-0274/2020|EPI ISL 482861|B.1.1.57|South Africa|2020-06-18	0.0005528159	Africa
Africa|hCoV-19/DRC/3829/2020|EPI ISL 447246|B.1|Democratic Republic of the Congo|2020-04-24	Africa|hCoV-19/South Africa/KRISP-0274/2020|EPI ISL 482861|B.1.1.57|South Africa|2020-06-18	0.0005189712	Africa
Africa|hCoV-19/DRC/3834/2020|EPI ISL 447247|A|Democratic Republic of the Congo|2020-04-25	Africa|hCoV-19/South Africa/KRISP-0274/2020|EPI ISL 482861|B.1.1.57|South Africa|2020-06-18	0.0007651363	Africa
Africa|hCoV-19/DRC/3837/2020|EPI ISL 447248|B.1.128|Democratic Republic of the Congo|2020-04-25	Africa|hCoV-19/South Africa/KRISP-0274/2020|EPI ISL 482861|B.1.1.57|South Africa|2020-06-18	0.0005871296	Africa
Africa|hCoV-19/DRC/3841/2020|EPI ISL 447249|B.1.128|Democratic Republic of the Congo|2020-04-25	Africa|hCoV-19/South Africa/KRISP-0274/2020|EPI ISL 482861|B.1.1.57|South Africa|2020-06-18	0.0006202296	Africa
Africa|hCoV-19/DRC/3842/2020|EPI ISL 471396|B.1.128|Democratic Republic of the Congo|2020-04-25	Africa|hCoV-19/South Africa/KRISP-0274/2020|EPI ISL 482861|B.1.1.57|South Africa|2020-06-18	0.0006149543	Africa
Africa|hCoV-19/DRC/3846/2020|EPI ISL 471397|B.1.84|Democratic Republic of the Congo|2020-04-25	Africa|hCoV-19/South Africa/KRISP-0274/2020|EPI ISL 482861|B.1.1.57|South Africa|2020-06-18	0.0005465552	Africa
Africa|hCoV-19/DRC/3937/2020|EPI ISL 471398|B.1|Democratic Republic of the Congo|2020-04-25	Africa|hCoV-19/South Africa/KRISP-0274/2020|EPI ISL 482861|B.1.1.57|South Africa|2020-06-18	0.0005123850	Africa
Africa|hCoV-19/DRC/3941/2020|EPI ISL 471399|B.1.128|Democratic Republic of the Congo|2020-04-25	Africa|hCoV-19/South Africa/KRISP-0274/2020|EPI ISL 482861|B.1.1.57|South Africa|2020-06-18	0.0005875091	Africa
Africa|hCoV-19/DRC/3947/2020|EPI ISL 471400|B.1.214|Democratic Republic of the Congo|2020-04-25	Africa|hCoV-19/South Africa/KRISP-0274/2020|EPI ISL 482861|B.1.1.57|South Africa|2020-06-18	0.0006149147	Africa
Africa|hCoV-19/DRC/3949/2020|EPI ISL 471401|B.1.84|Democratic Republic of the Congo|2020-04-26	Africa|hCoV-19/South Africa/KRISP-0274/2020|EPI ISL 482861|B.1.1.57|South Africa|2020-06-18	0.0004467447	Africa
Africa|hCoV-19/DRC/396/2020|EPI ISL 420852|B.1.6|Democratic Republic of the Congo|2020-03-26	Africa|hCoV-19/South Africa/KRISP-0274/2020|EPI ISL 482861|B.1.1.57|South Africa|2020-06-18	0.0004475489	Africa
Africa|hCoV-19/DRC/397/2020|EPI ISL 420845|B.1.6|Democratic Republic of the Congo|2020-03-26	Africa|hCoV-19/South Africa/KRISP-0274/2020|EPI ISL 482861|B.1.1.57|South Africa|2020-06-18	0.0004446410	Africa
Africa|hCoV-19/DRC/400/2020|EPI ISL 420846|B.1.5|Democratic Republic of the Congo|2020-03	Africa|hCoV-19/South Africa/KRISP-0274/2020|EPI ISL 482861|B.1.1.57|South Africa|2020-06-18	0.0004113860	Africa
Africa|hCoV-19/DRC/4012/2020|EPI ISL 471402|B.1|Democratic Republic of the Congo|2020-04-26	Africa|hCoV-19/South Africa/KRISP-0274/2020|EPI ISL 482861|B.1.1.57|South Africa|2020-06-18	0.0005807526	Africa
Africa|hCoV-19/DRC/402/2020|EPI ISL 420853|B.1|Democratic Republic of the Congo|2020-03-26	Africa|hCoV-19/South Africa/KRISP-0274/2020|EPI ISL 482861|B.1.1.57|South Africa|2020-06-18	0.0004649607	Africa
Africa|hCoV-19/DRC/4020/2020|EPI ISL 471403|B.1.5|Democratic Republic of the Congo|2020-04-26	Africa|hCoV-19/South Africa/KRISP-0274/2020|EPI ISL 482861|B.1.1.57|South Africa|2020-06-18	0.0005124069	Africa
Africa|hCoV-19/DRC/4026/2020|EPI ISL 471404|B.1.84|Democratic Republic of the Congo|2020-04-27	Africa|hCoV-19/South Africa/KRISP-0274/2020|EPI ISL 482861|B.1.1.57|South Africa|2020-06-18	0.0004804147	Africa
Africa|hCoV-19/DRC/4060/2020|EPI ISL 471405|B.1|Democratic Republic of the Congo|2020-04-27	Africa|hCoV-19/South Africa/KRISP-0274/2020|EPI ISL 482861|B.1.1.57|South Africa|2020-06-18	0.0005134072	Africa
Africa|hCoV-19/DRC/4075/2020|EPI ISL 471406|B.1.214|Democratic Republic of the Congo|2020-04-27	Africa|hCoV-19/South Africa/KRISP-0274/2020|EPI ISL 482861|B.1.1.57|South Africa|2020-06-18	0.0005844314	Africa
Africa|hCoV-19/DRC/4084/2020|EPI ISL 471407|B.1.214|Democratic Republic of the Congo|2020-04-27	Africa|hCoV-19/South Africa/KRISP-0274/2020|EPI ISL 482861|B.1.1.57|South Africa|2020-06-18	0.0006155454	Africa
Africa|hCoV-19/DRC/4132/2020|EPI ISL 471408|B.1|Democratic Republic of the Congo|2020-04-27	Africa|hCoV-19/South Africa/KRISP-0274/2020|EPI ISL 482861|B.1.1.57|South Africa|2020-06-18	0.0005465421	Africa
Africa|hCoV-19/DRC/4141/2020|EPI ISL 471409|B.1.128|Democratic Republic of the Congo|2020-04-27	Africa|hCoV-19/South Africa/KRISP-0274/2020|EPI ISL 482861|B.1.1.57|South Africa|2020-06-18	0.0005807526	Africa
Africa|hCoV-19/DRC/4145/2020|EPI ISL 471410|B.1|Democratic Republic of the Congo|2020-04-27	Africa|hCoV-19/South Africa/KRISP-0274/2020|EPI ISL 482861|B.1.1.57|South Africa|2020-06-18	0.0004782162	Africa
Africa|hCoV-19/DRC/4194/2020|EPI ISL 471414|B.1.5|Democratic Republic of the Congo|2020-04-28	Africa|hCoV-19/South Africa/KRISP-0274/2020|EPI ISL 482861|B.1.1.57|South Africa|2020-06-18	0.0005123727	Africa
Africa|hCoV-19/DRC/4250/2020|EPI ISL 471415|B.1.1.1|Democratic Republic of the Congo|2020-04-28	Africa|hCoV-19/South Africa/KRISP-0274/2020|EPI ISL 482861|B.1.1.57|South Africa|2020-06-18	0.0004781835	Africa
Africa|hCoV-19/DRC/4279/2020|EPI ISL 514114|B.1|Democratic Republic of the Congo|2020-04-28	Africa|hCoV-19/South Africa/KRISP-0274/2020|EPI ISL 482861|B.1.1.57|South Africa|2020-06-18	0.0005182899	Africa
Africa|hCoV-19/DRC/4282/2020|EPI ISL 514103|B.1.128|Democratic Republic of the Congo|2020-04-08	Africa|hCoV-19/South Africa/KRISP-0274/2020|EPI ISL 482861|B.1.1.57|South Africa|2020-06-18	0.0005529248	Africa
Africa|hCoV-19/DRC/4284/2020|EPI ISL 514115|B.1.128|Democratic Republic of the Congo|2020-04-28	Africa|hCoV-19/South Africa/KRISP-0274/2020|EPI ISL 482861|B.1.1.57|South Africa|2020-06-18	0.0005528675	Africa
Africa|hCoV-19/DRC/431/2020|EPI ISL 420847|B.1.147|Democratic Republic of the Congo|2020-03-26	Africa|hCoV-19/South Africa/KRISP-0274/2020|EPI ISL 482861|B.1.1.57|South Africa|2020-06-18	0.0004447125	Africa
Africa|hCoV-19/DRC/4418/2020|EPI ISL 496506|B.1.128|Democratic Republic of the Congo|2020-04-29	Africa|hCoV-19/South Africa/KRISP-0274/2020|EPI ISL 482861|B.1.1.57|South Africa|2020-06-18	0.0005874745	Africa
Africa|hCoV-19/DRC/4422/2020|EPI ISL 496507|B.1.128|Democratic Republic of the Congo|2020-04-29	Africa|hCoV-19/South Africa/KRISP-0274/2020|EPI ISL 482861|B.1.1.57|South Africa|2020-06-18	0.0005592627	Africa
Africa|hCoV-19/DRC/4427/2020|EPI ISL 496508|B.1.128|Democratic Republic of the Congo|2020-04-29	Africa|hCoV-19/South Africa/KRISP-0274/2020|EPI ISL 482861|B.1.1.57|South Africa|2020-06-18	0.0005643509	Africa
Africa|hCoV-19/DRC/4429/2020|EPI ISL 513589|B.1.128|Democratic Republic of the Congo|2020-04-29	Africa|hCoV-19/South Africa/KRISP-0274/2020|EPI ISL 482861|B.1.1.57|South Africa|2020-06-18	0.0005643908	Africa
Africa|hCoV-19/DRC/4430/2020|EPI ISL 496509|B.1.128|Democratic Republic of the Congo|2020-04-29	Africa|hCoV-19/South Africa/KRISP-0274/2020|EPI ISL 482861|B.1.1.57|South Africa|2020-06-18	0.0005534025	Africa
Africa|hCoV-19/DRC/4437/2020|EPI ISL 513590|B.1.128|Democratic Republic of the Congo|2020-05-02	Africa|hCoV-19/South Africa/KRISP-0274/2020|EPI ISL 482861|B.1.1.57|South Africa|2020-06-18	0.0005997836	Africa
Africa|hCoV-19/DRC/4442/2020|EPI ISL 496510|B.1.128|Democratic Republic of the Congo|2020-04-29	Africa|hCoV-19/South Africa/KRISP-0274/2020|EPI ISL 482861|B.1.1.57|South Africa|2020-06-18	0.0005597908	Africa
Africa|hCoV-19/DRC/4444/2020|EPI ISL 514104|B.1.128|Democratic Republic of the Congo|2020-04-29	Africa|hCoV-19/South Africa/KRISP-0274/2020|EPI ISL 482861|B.1.1.57|South Africa|2020-06-18	0.0005525046	Africa
Africa|hCoV-19/DRC/445/2020|EPI ISL 420848|B.1|Democratic Republic of the Congo|2020-03	Africa|hCoV-19/South Africa/KRISP-0274/2020|EPI ISL 482861|B.1.1.57|South Africa|2020-06-18	0.0004256136	Africa
Africa|hCoV-19/DRC/4501/2020|EPI ISL 513591|B.1.5|Democratic Republic of the Congo|2020-05-30	Africa|hCoV-19/South Africa/KRISP-0274/2020|EPI ISL 482861|B.1.1.57|South Africa|2020-06-18	0.0004586394	Africa
Africa|hCoV-19/DRC/4516/2020|EPI ISL 487192|B.1.1.275|Democratic Republic of the Congo|2020-04-28	Africa|hCoV-19/South Africa/KRISP-0274/2020|EPI ISL 482861|B.1.1.57|South Africa|2020-06-18	0.0003100964	Africa
Africa|hCoV-19/DRC/4524/2020|EPI ISL 513597|A|Democratic Republic of the Congo|2020-04-30	Africa|hCoV-19/South Africa/KRISP-0274/2020|EPI ISL 482861|B.1.1.57|South Africa|2020-06-18	0.0007588484	Africa
Africa|hCoV-19/DRC/4541/2020|EPI ISL 513598|B.1|Democratic Republic of the Congo|2020-04-30	Africa|hCoV-19/South Africa/KRISP-0274/2020|EPI ISL 482861|B.1.1.57|South Africa|2020-06-18	0.0005466391	Africa
Africa|hCoV-19/DRC/4551/2020|EPI ISL 513599|B.1.178|Democratic Republic of the Congo|2020-04-30	Africa|hCoV-19/South Africa/KRISP-0274/2020|EPI ISL 482861|B.1.1.57|South Africa|2020-06-18	0.0005905290	Africa
Africa|hCoV-19/DRC/4561/2020|EPI ISL 513600|B.1|Democratic Republic of the Congo|2020-04-30	Africa|hCoV-19/South Africa/KRISP-0274/2020|EPI ISL 482861|B.1.1.57|South Africa|2020-06-18	0.0005123728	Africa
Africa|hCoV-19/DRC/4562/2020|EPI ISL 513601|B.1.214|Democratic Republic of the Congo|2020-04-30	Africa|hCoV-19/South Africa/KRISP-0274/2020|EPI ISL 482861|B.1.1.57|South Africa|2020-06-18	0.0005123850	Africa
Africa|hCoV-19/DRC/4568/2020|EPI ISL 513602|B.1|Democratic Republic of the Congo|2020-04-30	Africa|hCoV-19/South Africa/KRISP-0274/2020|EPI ISL 482861|B.1.1.57|South Africa|2020-06-18	0.0005178731	Africa
Africa|hCoV-19/DRC/4578/2020|EPI ISL 513603|B.1|Democratic Republic of the Congo|2020-04-30	Africa|hCoV-19/South Africa/KRISP-0274/2020|EPI ISL 482861|B.1.1.57|South Africa|2020-06-18	0.0005559986	Africa
Africa|hCoV-19/DRC/4613/2020|EPI ISL 513604|B.1.214|Democratic Republic of the Congo|2020-04-30	Africa|hCoV-19/South Africa/KRISP-0274/2020|EPI ISL 482861|B.1.1.57|South Africa|2020-06-18	0.0005515282	Africa
Africa|hCoV-19/DRC/4614/2020|EPI ISL 513605|B.1|Democratic Republic of the Congo|2020-04-30	Africa|hCoV-19/South Africa/KRISP-0274/2020|EPI ISL 482861|B.1.1.57|South Africa|2020-06-18	0.0006491164	Africa
Africa|hCoV-19/DRC/4631/2020|EPI ISL 513606|B.1.5|Democratic Republic of the Congo|2020-04-30	Africa|hCoV-19/South Africa/KRISP-0274/2020|EPI ISL 482861|B.1.1.57|South Africa|2020-06-18	0.0006491605	Africa
Africa|hCoV-19/DRC/4633/2020|EPI ISL 513607|B.1.128|Democratic Republic of the Congo|2020-04-30	Africa|hCoV-19/South Africa/KRISP-0274/2020|EPI ISL 482861|B.1.1.57|South Africa|2020-06-18	0.0006149544	Africa
Africa|hCoV-19/DRC/4642/2020|EPI ISL 513608|B.1.128|Democratic Republic of the Congo|2020-04-30	Africa|hCoV-19/South Africa/KRISP-0274/2020|EPI ISL 482861|B.1.1.57|South Africa|2020-06-18	0.0006149271	Africa
Africa|hCoV-19/DRC/4647/2020|EPI ISL 513609|B.1.128|Democratic Republic of the Congo|2020-04-30	Africa|hCoV-19/South Africa/KRISP-0274/2020|EPI ISL 482861|B.1.1.57|South Africa|2020-06-18	0.0005807526	Africa
Africa|hCoV-19/DRC/4653/2020|EPI ISL 513610|B.1.128|Democratic Republic of the Congo|2020-04-30	Africa|hCoV-19/South Africa/KRISP-0274/2020|EPI ISL 482861|B.1.1.57|South Africa|2020-06-18	0.0006149902	Africa
Africa|hCoV-19/DRC/4681/2020|EPI ISL 514116|B.1.128|Democratic Republic of the Congo|2020-04-30	Africa|hCoV-19/South Africa/KRISP-0274/2020|EPI ISL 482861|B.1.1.57|South Africa|2020-06-18	0.0005590480	Africa
Africa|hCoV-19/DRC/4683/2020|EPI ISL 514105|B.1.5|Democratic Republic of the Congo|2020-04-30	Africa|hCoV-19/South Africa/KRISP-0274/2020|EPI ISL 482861|B.1.1.57|South Africa|2020-06-18	0.0005930273	Africa
Africa|hCoV-19/DRC/4685/2020|EPI ISL 514106|B.1.128|Democratic Republic of the Congo|2020-04-30	Africa|hCoV-19/South Africa/KRISP-0274/2020|EPI ISL 482861|B.1.1.57|South Africa|2020-06-18	0.0006214587	Africa
Africa|hCoV-19/DRC/4690/2020|EPI ISL 514117|B.1.128|Democratic Republic of the Congo|2020-04-30	Africa|hCoV-19/South Africa/KRISP-0274/2020|EPI ISL 482861|B.1.1.57|South Africa|2020-06-18	0.0005877994	Africa
Africa|hCoV-19/DRC/4693/2020|EPI ISL 514118|B.1.128|Democratic Republic of the Congo|2020-04-30	Africa|hCoV-19/South Africa/KRISP-0274/2020|EPI ISL 482861|B.1.1.57|South Africa|2020-06-18	0.0005865827	Africa
Africa|hCoV-19/DRC/4694/2020|EPI ISL 514107|B.1.128|Democratic Republic of the Congo|2020-04-30	Africa|hCoV-19/South Africa/KRISP-0274/2020|EPI ISL 482861|B.1.1.57|South Africa|2020-06-18	0.0005936069	Africa
Africa|hCoV-19/DRC/4720/2020|EPI ISL 514108|B.1.84|Democratic Republic of the Congo|2020-05-01	Africa|hCoV-19/South Africa/KRISP-0274/2020|EPI ISL 482861|B.1.1.57|South Africa|2020-06-18	0.0005168028	Africa
Africa|hCoV-19/DRC/4785/2020|EPI ISL 514119|B.1.84|Democratic Republic of the Congo|2020-05-01	Africa|hCoV-19/South Africa/KRISP-0274/2020|EPI ISL 482861|B.1.1.57|South Africa|2020-06-18	0.0006556875	Africa
Africa|hCoV-19/DRC/5019/2020|EPI ISL 496511|B.1|Democratic Republic of the Congo|2020-05-02	Africa|hCoV-19/South Africa/KRISP-0274/2020|EPI ISL 482861|B.1.1.57|South Africa|2020-06-18	0.0005733548	Africa
Africa|hCoV-19/DRC/5094/2020|EPI ISL 496491|B.1.84|Democratic Republic of the Congo|2020-05-02	Africa|hCoV-19/South Africa/KRISP-0274/2020|EPI ISL 482861|B.1.1.57|South Africa|2020-06-18	0.0005239336	Africa
Africa|hCoV-19/DRC/5186/2020|EPI ISL 496512|B.1|Democratic Republic of the Congo|2020-05-03	Africa|hCoV-19/South Africa/KRISP-0274/2020|EPI ISL 482861|B.1.1.57|South Africa|2020-06-18	0.0005593130	Africa
Africa|hCoV-19/DRC/5187/2020|EPI ISL 513619|B.1|Democratic Republic of the Congo|2020-05-03	Africa|hCoV-19/South Africa/KRISP-0274/2020|EPI ISL 482861|B.1.1.57|South Africa|2020-06-18	0.0005536050	Africa
Africa|hCoV-19/DRC/5205/2020|EPI ISL 487365|B.1.1.275|Democratic Republic of the Congo|2020-05-01	Africa|hCoV-19/South Africa/KRISP-0274/2020|EPI ISL 482861|B.1.1.57|South Africa|2020-06-18	0.0003484033	Africa
Africa|hCoV-19/DRC/521/2020|EPI ISL 420854|B.1.5|Democratic Republic of the Congo|2020-03-25	Africa|hCoV-19/South Africa/KRISP-0274/2020|EPI ISL 482861|B.1.1.57|South Africa|2020-06-18	0.0003770059	Africa
Africa|hCoV-19/DRC/5210/2020|EPI ISL 487369|B.1.1.275|Democratic Republic of the Congo|2020-05-01	Africa|hCoV-19/South Africa/KRISP-0274/2020|EPI ISL 482861|B.1.1.57|South Africa|2020-06-18	0.0003490197	Africa
Africa|hCoV-19/DRC/523/2020|EPI ISL 420849|B.1.1.1|Democratic Republic of the Congo|2020-03-28	Africa|hCoV-19/South Africa/KRISP-0274/2020|EPI ISL 482861|B.1.1.57|South Africa|2020-06-18	0.0003767862	Africa
Africa|hCoV-19/DRC/5240/2020|EPI ISL 496492|B.1|Democratic Republic of the Congo|2020-05-03	Africa|hCoV-19/South Africa/KRISP-0274/2020|EPI ISL 482861|B.1.1.57|South Africa|2020-06-18	0.0004495340	Africa
Africa|hCoV-19/DRC/5377/2020|EPI ISL 496513|B.1|Democratic Republic of the Congo|2020-05-04	Africa|hCoV-19/South Africa/KRISP-0274/2020|EPI ISL 482861|B.1.1.57|South Africa|2020-06-18	0.0005186967	Africa
Africa|hCoV-19/DRC/5538/2020|EPI ISL 514120|B.1|Democratic Republic of the Congo|2020-05-05	Africa|hCoV-19/South Africa/KRISP-0274/2020|EPI ISL 482861|B.1.1.57|South Africa|2020-06-18	0.0004589106	Africa
Africa|hCoV-19/DRC/5651/2020|EPI ISL 496493|B.1.1.1|Democratic Republic of the Congo|2020-05-06	Africa|hCoV-19/South Africa/KRISP-0274/2020|EPI ISL 482861|B.1.1.57|South Africa|2020-06-18	0.0004233123	Africa
Africa|hCoV-19/DRC/5705/2020|EPI ISL 496494|B.1.84|Democratic Republic of the Congo|2020-05-06	Africa|hCoV-19/South Africa/KRISP-0274/2020|EPI ISL 482861|B.1.1.57|South Africa|2020-06-18	0.0005001835	Africa
Africa|hCoV-19/DRC/5735/2020|EPI ISL 496495|B.1.214|Democratic Republic of the Congo|2020-05-06	Africa|hCoV-19/South Africa/KRISP-0274/2020|EPI ISL 482861|B.1.1.57|South Africa|2020-06-18	0.0004616826	Africa
Africa|hCoV-19/DRC/5815/2020|EPI ISL 495629|B.1.214|Democratic Republic of the Congo|2020-05-06	Africa|hCoV-19/South Africa/KRISP-0274/2020|EPI ISL 482861|B.1.1.57|South Africa|2020-06-18	0.0005686366	Africa
Africa|hCoV-19/DRC/5907/2020|EPI ISL 496496|B.1.84|Democratic Republic of the Congo|2020-05-07	Africa|hCoV-19/South Africa/KRISP-0274/2020|EPI ISL 482861|B.1.1.57|South Africa|2020-06-18	0.0006073556	Africa
Africa|hCoV-19/DRC/5913/2020|EPI ISL 496497|B.1|Democratic Republic of the Congo|2020-05-07	Africa|hCoV-19/South Africa/KRISP-0274/2020|EPI ISL 482861|B.1.1.57|South Africa|2020-06-18	0.0005939242	Africa
Africa|hCoV-19/DRC/5927/2020|EPI ISL 496498|B.1.9|Democratic Republic of the Congo|2020-05-07	Africa|hCoV-19/South Africa/KRISP-0274/2020|EPI ISL 482861|B.1.1.57|South Africa|2020-06-18	0.0007690822	Africa
Africa|hCoV-19/DRC/5957/2020|EPI ISL 496499|B.1.5|Democratic Republic of the Congo|2020-05-07	Africa|hCoV-19/South Africa/KRISP-0274/2020|EPI ISL 482861|B.1.1.57|South Africa|2020-06-18	0.0004140151	Africa
Africa|hCoV-19/DRC/5964/2020|EPI ISL 496500|B.1.178|Democratic Republic of the Congo|2020-05-07	Africa|hCoV-19/South Africa/KRISP-0274/2020|EPI ISL 482861|B.1.1.57|South Africa|2020-06-18	0.0004330369	Africa
Africa|hCoV-19/DRC/5996/2020|EPI ISL 496514|B.1.84|Democratic Republic of the Congo|2020-05-08	Africa|hCoV-19/South Africa/KRISP-0274/2020|EPI ISL 482861|B.1.1.57|South Africa|2020-06-18	0.0005242264	Africa
Africa|hCoV-19/DRC/6026/2020|EPI ISL 513622|B.1.1.1|Democratic Republic of the Congo|2020-05-08	Africa|hCoV-19/South Africa/KRISP-0274/2020|EPI ISL 482861|B.1.1.57|South Africa|2020-06-18	0.0004914120	Africa
Africa|hCoV-19/DRC/6143/2020|EPI ISL 496515|B.1|Democratic Republic of the Congo|2020-05-08	Africa|hCoV-19/South Africa/KRISP-0274/2020|EPI ISL 482861|B.1.1.57|South Africa|2020-06-18	0.0004941100	Africa
Africa|hCoV-19/DRC/6151/2020|EPI ISL 513620|B.1.214|Democratic Republic of the Congo|2020-05-08	Africa|hCoV-19/South Africa/KRISP-0274/2020|EPI ISL 482861|B.1.1.57|South Africa|2020-06-18	0.0005566109	Africa
Africa|hCoV-19/DRC/6163/2020|EPI ISL 513623|B.1.214|Democratic Republic of the Congo|2020-05-08	Africa|hCoV-19/South Africa/KRISP-0274/2020|EPI ISL 482861|B.1.1.57|South Africa|2020-06-18	0.0005632329	Africa
Africa|hCoV-19/DRC/6203/2020|EPI ISL 514109|B.1|Democratic Republic of the Congo|2020-05-09	Africa|hCoV-19/South Africa/KRISP-0274/2020|EPI ISL 482861|B.1.1.57|South Africa|2020-06-18	0.0006577043	Africa
Africa|hCoV-19/DRC/6209/2020|EPI ISL 514110|B.1.84|Democratic Republic of the Congo|2020-05-09	Africa|hCoV-19/South Africa/KRISP-0274/2020|EPI ISL 482861|B.1.1.57|South Africa|2020-06-18	0.0004837674	Africa
Africa|hCoV-19/DRC/6227/2020|EPI ISL 514121|B.1.84|Democratic Republic of the Congo|2020-05-09	Africa|hCoV-19/South Africa/KRISP-0274/2020|EPI ISL 482861|B.1.1.57|South Africa|2020-06-18	0.0004844201	Africa
Africa|hCoV-19/DRC/6313/2020|EPI ISL 496516|B.1.84|Democratic Republic of the Congo|2020-05-09	Africa|hCoV-19/South Africa/KRISP-0274/2020|EPI ISL 482861|B.1.1.57|South Africa|2020-06-18	0.0006104800	Africa
Africa|hCoV-19/DRC/6338/2020|EPI ISL 495630|B.1|Democratic Republic of the Congo|2020-05-09	Africa|hCoV-19/South Africa/KRISP-0274/2020|EPI ISL 482861|B.1.1.57|South Africa|2020-06-18	0.0004968647	Africa
Africa|hCoV-19/DRC/6341/2020|EPI ISL 495631|B.1|Democratic Republic of the Congo|2020-05-09	Africa|hCoV-19/South Africa/KRISP-0274/2020|EPI ISL 482861|B.1.1.57|South Africa|2020-06-18	0.0006436702	Africa
Africa|hCoV-19/DRC/6342/2020|EPI ISL 495632|B.1|Democratic Republic of the Congo|2020-05-09	Africa|hCoV-19/South Africa/KRISP-0274/2020|EPI ISL 482861|B.1.1.57|South Africa|2020-06-18	0.0006000247	Africa
Africa|hCoV-19/DRC/6361/2020|EPI ISL 495633|B.1|Democratic Republic of the Congo|2020-05-09	Africa|hCoV-19/South Africa/KRISP-0274/2020|EPI ISL 482861|B.1.1.57|South Africa|2020-06-18	0.0005018919	Africa
Africa|hCoV-19/DRC/6380/2020|EPI ISL 513611|B.1.1.275|Democratic Republic of the Congo|2020-05-04	Africa|hCoV-19/South Africa/KRISP-0274/2020|EPI ISL 482861|B.1.1.57|South Africa|2020-06-18	0.0003489499	Africa
Africa|hCoV-19/DRC/6384/2020|EPI ISL 513612|B.1.1.275|Democratic Republic of the Congo|2020-05-07	Africa|hCoV-19/South Africa/KRISP-0274/2020|EPI ISL 482861|B.1.1.57|South Africa|2020-06-18	0.0003147590	Africa
Africa|hCoV-19/DRC/6386/2020|EPI ISL 513613|B.1.1.275|Democratic Republic of the Congo|2020-05-07	Africa|hCoV-19/South Africa/KRISP-0274/2020|EPI ISL 482861|B.1.1.57|South Africa|2020-06-18	0.0003094888	Africa
Africa|hCoV-19/DRC/6389/2020|EPI ISL 513614|B.1.84|Democratic Republic of the Congo|2020-05-07	Africa|hCoV-19/South Africa/KRISP-0274/2020|EPI ISL 482861|B.1.1.57|South Africa|2020-06-18	0.0005933937	Africa
Africa|hCoV-19/DRC/6390/2020|EPI ISL 513615|B.1.1.275|Democratic Republic of the Congo|2020-05-04	Africa|hCoV-19/South Africa/KRISP-0274/2020|EPI ISL 482861|B.1.1.57|South Africa|2020-06-18	0.0004132516	Africa
Africa|hCoV-19/DRC/6392/2020|EPI ISL 513616|B.1|Democratic Republic of the Congo|2020-05-04	Africa|hCoV-19/South Africa/KRISP-0274/2020|EPI ISL 482861|B.1.1.57|South Africa|2020-06-18	0.0003793494	Africa
Africa|hCoV-19/DRC/6395/2020|EPI ISL 513617|B.1.1.275|Democratic Republic of the Congo|2020-05-07	Africa|hCoV-19/South Africa/KRISP-0274/2020|EPI ISL 482861|B.1.1.57|South Africa|2020-06-18	0.0004440473	Africa
Africa|hCoV-19/DRC/6398/2020|EPI ISL 513618|B.1.1.275|Democratic Republic of the Congo|2020-05-07	Africa|hCoV-19/South Africa/KRISP-0274/2020|EPI ISL 482861|B.1.1.57|South Africa|2020-06-18	0.0003415234	Africa
Africa|hCoV-19/DRC/6724/2020|EPI ISL 495634|B.1|Democratic Republic of the Congo|2020-05-11	Africa|hCoV-19/South Africa/KRISP-0274/2020|EPI ISL 482861|B.1.1.57|South Africa|2020-06-18	0.0004837606	Africa
Africa|hCoV-19/DRC/6743/2020|EPI ISL 495635|B.1.149|Democratic Republic of the Congo|2020-05-11	Africa|hCoV-19/South Africa/KRISP-0274/2020|EPI ISL 482861|B.1.1.57|South Africa|2020-06-18	0.0004993026	Africa
Africa|hCoV-19/DRC/6783/2020|EPI ISL 496501|B.1.149|Democratic Republic of the Congo|2020-05-11	Africa|hCoV-19/South Africa/KRISP-0274/2020|EPI ISL 482861|B.1.1.57|South Africa|2020-06-18	0.0005317304	Africa
Africa|hCoV-19/DRC/6784/2020|EPI ISL 495636|B.1|Democratic Republic of the Congo|2020-05-11	Africa|hCoV-19/South Africa/KRISP-0274/2020|EPI ISL 482861|B.1.1.57|South Africa|2020-06-18	0.0004484083	Africa
Africa|hCoV-19/DRC/6786/2020|EPI ISL 495637|B.1.178|Democratic Republic of the Congo|2020-05-11	Africa|hCoV-19/South Africa/KRISP-0274/2020|EPI ISL 482861|B.1.1.57|South Africa|2020-06-18	0.0005532993	Africa
Africa|hCoV-19/DRC/6791/2020|EPI ISL 495638|B.1.178|Democratic Republic of the Congo|2020-05-11	Africa|hCoV-19/South Africa/KRISP-0274/2020|EPI ISL 482861|B.1.1.57|South Africa|2020-06-18	0.0005206876	Africa
Africa|hCoV-19/DRC/6792/2020|EPI ISL 495639|B.1|Democratic Republic of the Congo|2020-05-11	Africa|hCoV-19/South Africa/KRISP-0274/2020|EPI ISL 482861|B.1.1.57|South Africa|2020-06-18	0.0005034931	Africa
Africa|hCoV-19/DRC/6801/2020|EPI ISL 514111|B.1|Democratic Republic of the Congo|2020-05-11	Africa|hCoV-19/South Africa/KRISP-0274/2020|EPI ISL 482861|B.1.1.57|South Africa|2020-06-18	0.0006975353	Africa
Africa|hCoV-19/DRC/6853/2020|EPI ISL 496502|B.1.214|Democratic Republic of the Congo|2020-05-11	Africa|hCoV-19/South Africa/KRISP-0274/2020|EPI ISL 482861|B.1.1.57|South Africa|2020-06-18	0.0004914880	Africa
Africa|hCoV-19/DRC/6854/2020|EPI ISL 496503|B.1|Democratic Republic of the Congo|2020-05-11	Africa|hCoV-19/South Africa/KRISP-0274/2020|EPI ISL 482861|B.1.1.57|South Africa|2020-06-18	0.0006401046	Africa
Africa|hCoV-19/DRC/6875/2020|EPI ISL 496504|B.1|Democratic Republic of the Congo|2020-05-11	Africa|hCoV-19/South Africa/KRISP-0274/2020|EPI ISL 482861|B.1.1.57|South Africa|2020-06-18	0.0004837839	Africa
Africa|hCoV-19/DRC/7042/2020|EPI ISL 513592|B.1.214|Democratic Republic of the Congo|2020-05-12	Africa|hCoV-19/South Africa/KRISP-0274/2020|EPI ISL 482861|B.1.1.57|South Africa|2020-06-18	0.0005180234	Africa
Africa|hCoV-19/DRC/7061/2020|EPI ISL 513593|B.1|Democratic Republic of the Congo|2020-05-12	Africa|hCoV-19/South Africa/KRISP-0274/2020|EPI ISL 482861|B.1.1.57|South Africa|2020-06-18	0.0004619762	Africa
Africa|hCoV-19/DRC/7140/2020|EPI ISL 513594|B.1.214|Democratic Republic of the Congo|2020-05-12	Africa|hCoV-19/South Africa/KRISP-0274/2020|EPI ISL 482861|B.1.1.57|South Africa|2020-06-18	0.0006306077	Africa
Africa|hCoV-19/DRC/7200/2020|EPI ISL 514112|B.1|Democratic Republic of the Congo|2020-05-13	Africa|hCoV-19/South Africa/KRISP-0274/2020|EPI ISL 482861|B.1.1.57|South Africa|2020-06-18	0.0006188287	Africa
Africa|hCoV-19/DRC/7211/2020|EPI ISL 514122|B.1.149|Democratic Republic of the Congo|2020-05-13	Africa|hCoV-19/South Africa/KRISP-0274/2020|EPI ISL 482861|B.1.1.57|South Africa|2020-06-18	0.0005866495	Africa
Africa|hCoV-19/DRC/7248/2020|EPI ISL 514123|B.1|Democratic Republic of the Congo|2020-05-13	Africa|hCoV-19/South Africa/KRISP-0274/2020|EPI ISL 482861|B.1.1.57|South Africa|2020-06-18	0.0004940648	Africa
Africa|hCoV-19/DRC/7255/2020|EPI ISL 514124|B.1.149|Democratic Republic of the Congo|2020-05-13	Africa|hCoV-19/South Africa/KRISP-0274/2020|EPI ISL 482861|B.1.1.57|South Africa|2020-06-18	0.0006264792	Africa
Africa|hCoV-19/DRC/73/2020|EPI ISL 417941|B.1.178|Democratic Republic of the Congo|2020-03-18	Africa|hCoV-19/South Africa/KRISP-0274/2020|EPI ISL 482861|B.1.1.57|South Africa|2020-06-18	0.0004134793	Africa
Africa|hCoV-19/DRC/7386/2020|EPI ISL 513595|B.1.5|Democratic Republic of the Congo|2020-05-14	Africa|hCoV-19/South Africa/KRISP-0274/2020|EPI ISL 482861|B.1.1.57|South Africa|2020-06-18	0.0004241246	Africa
Africa|hCoV-19/DRC/7430/2020|EPI ISL 496517|B.1.1.1|Democratic Republic of the Congo|2020-05-14	Africa|hCoV-19/South Africa/KRISP-0274/2020|EPI ISL 482861|B.1.1.57|South Africa|2020-06-18	0.0006149981	Africa
Africa|hCoV-19/DRC/7434/2020|EPI ISL 513621|B.1.1.1|Democratic Republic of the Congo|2020-05-14	Africa|hCoV-19/South Africa/KRISP-0274/2020|EPI ISL 482861|B.1.1.57|South Africa|2020-06-18	0.0006021692	Africa
Africa|hCoV-19/DRC/7471/2020|EPI ISL 513596|B.1.214|Democratic Republic of the Congo|2020-05-14	Africa|hCoV-19/South Africa/KRISP-0274/2020|EPI ISL 482861|B.1.1.57|South Africa|2020-06-18	0.0005205610	Africa
Africa|hCoV-19/DRC/7488/2020|EPI ISL 514113|B.1.1|Democratic Republic of the Congo|2020-05-14	Africa|hCoV-19/South Africa/KRISP-0274/2020|EPI ISL 482861|B.1.1.57|South Africa|2020-06-18	0.0002763019	Africa
Africa|hCoV-19/DRC/7713/2020|EPI ISL 495640|B.1|Democratic Republic of the Congo|2020-05-14	Africa|hCoV-19/South Africa/KRISP-0274/2020|EPI ISL 482861|B.1.1.57|South Africa|2020-06-18	0.0007060681	Africa
Africa|hCoV-19/DRC/7864/2020|EPI ISL 496505|B.1.214|Democratic Republic of the Congo|2020-05-15	Africa|hCoV-19/South Africa/KRISP-0274/2020|EPI ISL 482861|B.1.1.57|South Africa|2020-06-18	0.0005984346	Africa
Africa|hCoV-19/DRC/7920/2020|EPI ISL 495641|B.1|Democratic Republic of the Congo|2020-05-15	Africa|hCoV-19/South Africa/KRISP-0274/2020|EPI ISL 482861|B.1.1.57|South Africa|2020-06-18	0.0006226164	Africa
Africa|hCoV-19/DRC/80/2020|EPI ISL 417942|B.1.178|Democratic Republic of the Congo|2020-03-18	Africa|hCoV-19/South Africa/KRISP-0274/2020|EPI ISL 482861|B.1.1.57|South Africa|2020-06-18	0.0004116640	Africa
Africa|hCoV-19/DRC/8018/2020|EPI ISL 514125|B.1.5|Democratic Republic of the Congo|2020-05-15	Africa|hCoV-19/South Africa/KRISP-0274/2020|EPI ISL 482861|B.1.1.57|South Africa|2020-06-18	0.0006054949	Africa
Africa|hCoV-19/DRC/81/2020|EPI ISL 417944|B.1.9|Democratic Republic of the Congo|2020-03-18	Africa|hCoV-19/South Africa/KRISP-0274/2020|EPI ISL 482861|B.1.1.57|South Africa|2020-06-18	0.0005162811	Africa
Africa|hCoV-19/DRC/82/2020|EPI ISL 417946|B.1.5|Democratic Republic of the Congo|2020-03-18	Africa|hCoV-19/South Africa/KRISP-0274/2020|EPI ISL 482861|B.1.1.57|South Africa|2020-06-18	0.0003756924	Africa
Africa|hCoV-19/DRC/94/2020|EPI ISL 417947|B.1|Democratic Republic of the Congo|2020-03-19	Africa|hCoV-19/South Africa/KRISP-0274/2020|EPI ISL 482861|B.1.1.57|South Africa|2020-06-18	0.0004100410	Africa
Africa|hCoV-19/DRC/998/2020|EPI ISL 429254|B.1|Democratic Republic of the Congo|2020-04-03	Africa|hCoV-19/South Africa/KRISP-0274/2020|EPI ISL 482861|B.1.1.57|South Africa|2020-06-18	0.0005005998	Africa
Africa|hCoV-19/DRC/KN-0038/2020|EPI ISL 417434|B.1.128|Democratic Republic of the Congo|2020-03-14	Africa|hCoV-19/South Africa/KRISP-0274/2020|EPI ISL 482861|B.1.1.57|South Africa|2020-06-18	0.0005340093	Africa
Africa|hCoV-19/DRC/KN-0054/2020|EPI ISL 417437|B.1.178|Democratic Republic of the Congo|2020-03-17	Africa|hCoV-19/South Africa/KRISP-0274/2020|EPI ISL 482861|B.1.1.57|South Africa|2020-06-18	0.0004445650	Africa
Africa|hCoV-19/DRC/KN-0058/2020|EPI ISL 417438|B.1|Democratic Republic of the Congo|2020-03-17	Africa|hCoV-19/South Africa/KRISP-0274/2020|EPI ISL 482861|B.1.1.57|South Africa|2020-06-18	0.0004136587	Africa
Africa|hCoV-19/DRC/KN-0060/2020|EPI ISL 417440|B.1|Democratic Republic of the Congo|2020-03-17	Africa|hCoV-19/South Africa/KRISP-0274/2020|EPI ISL 482861|B.1.1.57|South Africa|2020-06-18	0.0004449238	Africa
Africa|hCoV-19/DRC/KN-0070/2020|EPI ISL 417441|B.1.178|Democratic Republic of the Congo|2020-03-17	Africa|hCoV-19/South Africa/KRISP-0274/2020|EPI ISL 482861|B.1.1.57|South Africa|2020-06-18	0.0004199606	Africa
Africa|hCoV-19/DRC/KN-0072/2020|EPI ISL 417442|B.1.178|Democratic Republic of the Congo|2020-03-18	Africa|hCoV-19/South Africa/KRISP-0274/2020|EPI ISL 482861|B.1.1.57|South Africa|2020-06-18	0.0004120029	Africa
Africa|hCoV-19/DRC/KN-13/2020|EPI ISL 414647|B.1|Democratic Republic of the Congo|2020-03-09	Africa|hCoV-19/South Africa/KRISP-0274/2020|EPI ISL 482861|B.1.1.57|South Africa|2020-06-18	0.0004222745	Africa
Africa|hCoV-19/Egypt/Army-MCL001/2020|EPI ISL 510526|B.1|Egypt|2020-06-01	Africa|hCoV-19/South Africa/KRISP-0274/2020|EPI ISL 482861|B.1.1.57|South Africa|2020-06-18	0.0005465793	Africa
Africa|hCoV-19/Egypt/C-CU001a-S1/2020|EPI ISL 529031|B.1.255|Egypt|2020-05-19	Africa|hCoV-19/South Africa/KRISP-0274/2020|EPI ISL 482861|B.1.1.57|South Africa|2020-06-18	0.0005808738	Africa
Africa|hCoV-19/Egypt/C-CU002b-S3/2020|EPI ISL 529032|B.1.1.1|Egypt|2020-06-19	Africa|hCoV-19/South Africa/KRISP-0274/2020|EPI ISL 482861|B.1.1.57|South Africa|2020-06-18	0.0006148975	Africa
Africa|hCoV-19/Egypt/C-VSVRI-SERVAC/2020|EPI ISL 528386|B.1.255|Egypt|2020-08-22	Africa|hCoV-19/South Africa/KRISP-0274/2020|EPI ISL 482861|B.1.1.57|South Africa|2020-06-18	0.0004099149	Africa
Africa|hCoV-19/Egypt/CUNCI-7I028/2020|EPI ISL 524426|B.1.255|Egypt|2020-07-19	Africa|hCoV-19/South Africa/KRISP-0274/2020|EPI ISL 482861|B.1.1.57|South Africa|2020-06-18	0.0004099149	Africa
Africa|hCoV-19/Egypt/CUNCI-HGC002/2020|EPI ISL 468045|B.1|Egypt|2020-05-02	Africa|hCoV-19/South Africa/KRISP-0274/2020|EPI ISL 482861|B.1.1.57|South Africa|2020-06-18	0.0004102891	Africa
Africa|hCoV-19/Egypt/CUNCI-HGC004/2020|EPI ISL 468048|B.1|Egypt|2020-05-02	Africa|hCoV-19/South Africa/KRISP-0274/2020|EPI ISL 482861|B.1.1.57|South Africa|2020-06-18	0.0004101769	Africa
Africa|hCoV-19/Egypt/CUNCI-HGC005/2020|EPI ISL 468052|B.1|Egypt|2020-05-02	Africa|hCoV-19/South Africa/KRISP-0274/2020|EPI ISL 482861|B.1.1.57|South Africa|2020-06-18	0.0004785855	Africa
Africa|hCoV-19/Egypt/CUNCI-HGC006/2020|EPI ISL 468050|B.1|Egypt|2020-05-02	Africa|hCoV-19/South Africa/KRISP-0274/2020|EPI ISL 482861|B.1.1.57|South Africa|2020-06-18	0.0004784940	Africa
Africa|hCoV-19/Egypt/CUNCI-HGC007-2/2020|EPI ISL 468054|B.1|Egypt|2020-05-02	Africa|hCoV-19/South Africa/KRISP-0274/2020|EPI ISL 482861|B.1.1.57|South Africa|2020-06-18	0.0005125899	Africa
Africa|hCoV-19/Egypt/CUNCI-HGC007/2020|EPI ISL 468046|B.1|Egypt|2020-05-02	Africa|hCoV-19/South Africa/KRISP-0274/2020|EPI ISL 482861|B.1.1.57|South Africa|2020-06-18	0.0004785758	Africa
Africa|hCoV-19/Egypt/CUNCI-HGC008/2020|EPI ISL 468044|B.1|Egypt|2020-05-02	Africa|hCoV-19/South Africa/KRISP-0274/2020|EPI ISL 482861|B.1.1.57|South Africa|2020-06-18	0.0004785921	Africa
Africa|hCoV-19/Egypt/CUNCI-HGC009/2020|EPI ISL 468053|B.1|Egypt|2020-05-02	Africa|hCoV-19/South Africa/KRISP-0274/2020|EPI ISL 482861|B.1.1.57|South Africa|2020-06-18	0.0004103452	Africa
Africa|hCoV-19/Egypt/CUNCI-HGC010/2020|EPI ISL 468055|B.1.247|Egypt|2020-05-02	Africa|hCoV-19/South Africa/KRISP-0274/2020|EPI ISL 482861|B.1.1.57|South Africa|2020-06-18	0.0006495600	Africa
Africa|hCoV-19/Egypt/CUNCI-HGC011/2020|EPI ISL 468059|B.1|Egypt|2020-05-02	Africa|hCoV-19/South Africa/KRISP-0274/2020|EPI ISL 482861|B.1.1.57|South Africa|2020-06-18	0.0004786200	Africa
Africa|hCoV-19/Egypt/CUNCI-HGC012/2020|EPI ISL 468051|B.1.255|Egypt|2020-05-02	Africa|hCoV-19/South Africa/KRISP-0274/2020|EPI ISL 482861|B.1.1.57|South Africa|2020-06-18	0.0006153834	Africa
Africa|hCoV-19/Egypt/CUNCI-HGC013/2020|EPI ISL 468047|B.1.201|Egypt|2020-05-02	Africa|hCoV-19/South Africa/KRISP-0274/2020|EPI ISL 482861|B.1.1.57|South Africa|2020-06-18	0.0005469905	Africa
Africa|hCoV-19/Egypt/CUNCI-HGC014/2020|EPI ISL 468060|B.1.5|Egypt|2020-05-02	Africa|hCoV-19/South Africa/KRISP-0274/2020|EPI ISL 482861|B.1.1.57|South Africa|2020-06-18	0.0003418585	Africa
Africa|hCoV-19/Egypt/CUNCI-HGC015/2020|EPI ISL 468056|B.1|Egypt|2020-05-02	Africa|hCoV-19/South Africa/KRISP-0274/2020|EPI ISL 482861|B.1.1.57|South Africa|2020-06-18	0.0003418468	Africa
Africa|hCoV-19/Egypt/CUNCI-HGC016/2020|EPI ISL 468058|B.1|Egypt|2020-05-02	Africa|hCoV-19/South Africa/KRISP-0274/2020|EPI ISL 482861|B.1.1.57|South Africa|2020-06-18	0.0004795428	Africa
Africa|hCoV-19/Egypt/CUNCI-HGC021/2020|EPI ISL 468061|B.1|Egypt|2020-05-02	Africa|hCoV-19/South Africa/KRISP-0274/2020|EPI ISL 482861|B.1.1.57|South Africa|2020-06-18	0.0004793016	Africa
Africa|hCoV-19/Egypt/CUNCI-HGC023/2020|EPI ISL 468057|B.1.5|Egypt|2020-05-02	Africa|hCoV-19/South Africa/KRISP-0274/2020|EPI ISL 482861|B.1.1.57|South Africa|2020-06-18	0.0003760869	Africa
Africa|hCoV-19/Egypt/CUNCI-HGC028/2020|EPI ISL 468062|B.1|Egypt|2020-05-02	Africa|hCoV-19/South Africa/KRISP-0274/2020|EPI ISL 482861|B.1.1.57|South Africa|2020-06-18	0.0005479458	Africa
Africa|hCoV-19/Egypt/CUNCI-HGC3I011/2020|EPI ISL 479697|B.1|Egypt|2020-06-02	Africa|hCoV-19/South Africa/KRISP-0274/2020|EPI ISL 482861|B.1.1.57|South Africa|2020-06-18	0.0004782604	Africa
Africa|hCoV-19/Egypt/CUNCI-HGC3I012/2020|EPI ISL 479693|B.1.255|Egypt|2020-06-02	Africa|hCoV-19/South Africa/KRISP-0274/2020|EPI ISL 482861|B.1.1.57|South Africa|2020-06-18	0.0006149209	Africa
Africa|hCoV-19/Egypt/CUNCI-HGC3I013/2020|EPI ISL 479694|B.1.201|Egypt|2020-06-02	Africa|hCoV-19/South Africa/KRISP-0274/2020|EPI ISL 482861|B.1.1.57|South Africa|2020-06-18	0.0005465794	Africa
Africa|hCoV-19/Egypt/CUNCI-HGC3I014/2020|EPI ISL 479696|B.1.5|Egypt|2020-06-02	Africa|hCoV-19/South Africa/KRISP-0274/2020|EPI ISL 482861|B.1.1.57|South Africa|2020-06-18	0.0003415899	Africa
Africa|hCoV-19/Egypt/CUNCI-HGC3I02/2020|EPI ISL 479686|B.1|Egypt|2020-06-02	Africa|hCoV-19/South Africa/KRISP-0274/2020|EPI ISL 482861|B.1.1.57|South Africa|2020-06-18	0.0004441139	Africa
Africa|hCoV-19/Egypt/CUNCI-HGC3I023/2020|EPI ISL 479695|B.1.5|Egypt|2020-06-02	Africa|hCoV-19/South Africa/KRISP-0274/2020|EPI ISL 482861|B.1.1.57|South Africa|2020-06-18	0.0003758042	Africa
Africa|hCoV-19/Egypt/CUNCI-HGC3I025/2020|EPI ISL 479691|B.1|Egypt|2020-06-02	Africa|hCoV-19/South Africa/KRISP-0274/2020|EPI ISL 482861|B.1.1.57|South Africa|2020-06-18	0.0005124829	Africa
Africa|hCoV-19/Egypt/CUNCI-HGC3I03/2020|EPI ISL 479687|B.1|Egypt|2020-06-02	Africa|hCoV-19/South Africa/KRISP-0274/2020|EPI ISL 482861|B.1.1.57|South Africa|2020-06-18	0.0004782162	Africa
Africa|hCoV-19/Egypt/CUNCI-HGC3I05/2020|EPI ISL 479690|B.1|Egypt|2020-06-02	Africa|hCoV-19/South Africa/KRISP-0274/2020|EPI ISL 482861|B.1.1.57|South Africa|2020-06-18	0.0004782259	Africa
Africa|hCoV-19/Egypt/CUNCI-HGC3I06/2020|EPI ISL 479688|B.1|Egypt|2020-06-02	Africa|hCoV-19/South Africa/KRISP-0274/2020|EPI ISL 482861|B.1.1.57|South Africa|2020-06-18	0.0004782325	Africa
Africa|hCoV-19/Egypt/CUNCI-HGC3I08/2020|EPI ISL 479698|B.1|Egypt|2020-06-02	Africa|hCoV-19/South Africa/KRISP-0274/2020|EPI ISL 482861|B.1.1.57|South Africa|2020-06-18	0.0004782325	Africa
Africa|hCoV-19/Egypt/CUNCI-HGC3I09/2020|EPI ISL 479692|B.1|Egypt|2020-06-02	Africa|hCoV-19/South Africa/KRISP-0274/2020|EPI ISL 482861|B.1.1.57|South Africa|2020-06-18	0.0004100368	Africa
Africa|hCoV-19/Egypt/CUNCI-HGC4I003/2020|EPI ISL 479699|B.1.1.247|Egypt|2020-06-02	Africa|hCoV-19/South Africa/KRISP-0274/2020|EPI ISL 482861|B.1.1.57|South Africa|2020-06-18	0.0004782470	Africa
Africa|hCoV-19/Egypt/CUNCI-HGC4I004/2020|EPI ISL 479700|B.1.1.296|Egypt|2020-06-02	Africa|hCoV-19/South Africa/KRISP-0274/2020|EPI ISL 482861|B.1.1.57|South Africa|2020-06-18	0.0003757039	Africa
Africa|hCoV-19/Egypt/CUNCI-HGC4I015/2020|EPI ISL 479728|B.1.1.123|Egypt|2020-06-02	Africa|hCoV-19/South Africa/KRISP-0274/2020|EPI ISL 482861|B.1.1.57|South Africa|2020-06-18	0.0004099455	Africa
Africa|hCoV-19/Egypt/CUNCI-HGC4I022/2020|EPI ISL 479705|B.1.1|Egypt|2020-06-02	Africa|hCoV-19/South Africa/KRISP-0274/2020|EPI ISL 482861|B.1.1.57|South Africa|2020-06-18	0.0005124181	Africa
Africa|hCoV-19/Egypt/CUNCI-HGC4I023/2020|EPI ISL 479729|B.1.1.247|Egypt|2020-06-02	Africa|hCoV-19/South Africa/KRISP-0274/2020|EPI ISL 482861|B.1.1.57|South Africa|2020-06-18	0.0003416353	Africa
Africa|hCoV-19/Egypt/CUNCI-HGC4I025/2020|EPI ISL 479706|B.1.255|Egypt|2020-06-02	Africa|hCoV-19/South Africa/KRISP-0274/2020|EPI ISL 482861|B.1.1.57|South Africa|2020-06-18	0.0005465850	Africa
Africa|hCoV-19/Egypt/CUNCI-HGC4I026/2020|EPI ISL 479702|B.1|Egypt|2020-06-02	Africa|hCoV-19/South Africa/KRISP-0274/2020|EPI ISL 482861|B.1.1.57|South Africa|2020-06-18	0.0006155158	Africa
Africa|hCoV-19/Egypt/CUNCI-HGC4I029/2020|EPI ISL 479701|B.1.1.1|Egypt|2020-06-02	Africa|hCoV-19/South Africa/KRISP-0274/2020|EPI ISL 482861|B.1.1.57|South Africa|2020-06-18	0.0005465849	Africa
Africa|hCoV-19/Egypt/CUNCI-HGC4I030/2020|EPI ISL 479703|B.1|Egypt|2020-06-02	Africa|hCoV-19/South Africa/KRISP-0274/2020|EPI ISL 482861|B.1.1.57|South Africa|2020-06-18	0.0005465684	Africa
Africa|hCoV-19/Egypt/CUNCI-HGC4I031/2020|EPI ISL 479707|B.1.1.1|Egypt|2020-06-02	Africa|hCoV-19/South Africa/KRISP-0274/2020|EPI ISL 482861|B.1.1.57|South Africa|2020-06-18	0.0006149186	Africa
Africa|hCoV-19/Egypt/CUNCI-HGC4I032/2020|EPI ISL 479709|B.1.1|Egypt|2020-06-02	Africa|hCoV-19/South Africa/KRISP-0274/2020|EPI ISL 482861|B.1.1.57|South Africa|2020-06-18	0.0003760377	Africa
Africa|hCoV-19/Egypt/CUNCI-HGC4I033/2020|EPI ISL 479704|B.1|Egypt|2020-06-02	Africa|hCoV-19/South Africa/KRISP-0274/2020|EPI ISL 482861|B.1.1.57|South Africa|2020-06-18	0.0004441442	Africa
Africa|hCoV-19/Egypt/CUNCI-HGC4I034/2020|EPI ISL 479708|B.1.255|Egypt|2020-06-02	Africa|hCoV-19/South Africa/KRISP-0274/2020|EPI ISL 482861|B.1.1.57|South Africa|2020-06-18	0.0004098729	Africa
Africa|hCoV-19/Egypt/CUNCI-HGC5I001/2020|EPI ISL 479710|B.1.1|Egypt|2020-06-02	Africa|hCoV-19/South Africa/KRISP-0274/2020|EPI ISL 482861|B.1.1.57|South Africa|2020-06-18	0.0002391496	Africa
Africa|hCoV-19/Egypt/CUNCI-HGC5I003/2020|EPI ISL 479711|B.1|Egypt|2020-06-02	Africa|hCoV-19/South Africa/KRISP-0274/2020|EPI ISL 482861|B.1.1.57|South Africa|2020-06-18	0.0003757514	Africa
Africa|hCoV-19/Egypt/CUNCI-HGC5I010/2020|EPI ISL 479730|B.1.1|Egypt|2020-06-02	Africa|hCoV-19/South Africa/KRISP-0274/2020|EPI ISL 482861|B.1.1.57|South Africa|2020-06-18	0.0003074907	Africa
Africa|hCoV-19/Egypt/CUNCI-HGC5I011/2020|EPI ISL 479712|B.1.1|Egypt|2020-06-02	Africa|hCoV-19/South Africa/KRISP-0274/2020|EPI ISL 482861|B.1.1.57|South Africa|2020-06-18	0.0002391170	Africa
Africa|hCoV-19/Egypt/CUNCI-HGC5I012/2020|EPI ISL 479713|B.1.1|Egypt|2020-06-02	Africa|hCoV-19/South Africa/KRISP-0274/2020|EPI ISL 482861|B.1.1.57|South Africa|2020-06-18	0.0002732075	Africa
Africa|hCoV-19/Egypt/CUNCI-HGC5I014/2020|EPI ISL 479714|B.1.255|Egypt|2020-06-02	Africa|hCoV-19/South Africa/KRISP-0274/2020|EPI ISL 482861|B.1.1.57|South Africa|2020-06-18	0.0005466036	Africa
Africa|hCoV-19/Egypt/CUNCI-HGC5I015/2020|EPI ISL 475722|B.1.255|Egypt|2020-05-02	Africa|hCoV-19/South Africa/KRISP-0274/2020|EPI ISL 482861|B.1.1.57|South Africa|2020-06-18	0.0006152276	Africa
Africa|hCoV-19/Egypt/CUNCI-HGC5I016/2020|EPI ISL 479731|B.1|Egypt|2020-06-02	Africa|hCoV-19/South Africa/KRISP-0274/2020|EPI ISL 482861|B.1.1.57|South Africa|2020-06-18	0.0004441095	Africa
Africa|hCoV-19/Egypt/CUNCI-HGC5I022/2020|EPI ISL 479715|B.1.1|Egypt|2020-06-02	Africa|hCoV-19/South Africa/KRISP-0274/2020|EPI ISL 482861|B.1.1.57|South Africa|2020-06-18	0.0003073753	Africa
Africa|hCoV-19/Egypt/CUNCI-HGC5I025/2020|EPI ISL 479716|A|Egypt|2020-06-02	Africa|hCoV-19/South Africa/KRISP-0274/2020|EPI ISL 482861|B.1.1.57|South Africa|2020-06-18	0.0003765154	Africa
Africa|hCoV-19/Egypt/CUNCI-HGC5I026/2020|EPI ISL 479735|B.1.5|Egypt|2020-06-02	Africa|hCoV-19/South Africa/KRISP-0274/2020|EPI ISL 482861|B.1.1.57|South Africa|2020-06-18	0.0005468521	Africa
Africa|hCoV-19/Egypt/CUNCI-HGC5I029/2020|EPI ISL 479734|B.1|Egypt|2020-06-02	Africa|hCoV-19/South Africa/KRISP-0274/2020|EPI ISL 482861|B.1.1.57|South Africa|2020-06-18	0.0004441746	Africa
Africa|hCoV-19/Egypt/CUNCI-HGC5I030/2020|EPI ISL 479721|B.1.5|Egypt|2020-06-02	Africa|hCoV-19/South Africa/KRISP-0274/2020|EPI ISL 482861|B.1.1.57|South Africa|2020-06-18	0.0003416366	Africa
Africa|hCoV-19/Egypt/CUNCI-HGC5I033/2020|EPI ISL 479717|B.1.5|Egypt|2020-06-02	Africa|hCoV-19/South Africa/KRISP-0274/2020|EPI ISL 482861|B.1.1.57|South Africa|2020-06-18	0.0003075013	Africa
Africa|hCoV-19/Egypt/CUNCI-HGC5I034/2020|EPI ISL 479720|B.1.5|Egypt|2020-06-02	Africa|hCoV-19/South Africa/KRISP-0274/2020|EPI ISL 482861|B.1.1.57|South Africa|2020-06-18	0.0003757258	Africa
Africa|hCoV-19/Egypt/CUNCI-HGC6I002/2020|EPI ISL 479719|B.1.1.1|Egypt|2020-06-02	Africa|hCoV-19/South Africa/KRISP-0274/2020|EPI ISL 482861|B.1.1.57|South Africa|2020-06-18	0.0005123779	Africa
Africa|hCoV-19/Egypt/CUNCI-HGC6I003/2020|EPI ISL 479718|B.1.5|Egypt|2020-06-02	Africa|hCoV-19/South Africa/KRISP-0274/2020|EPI ISL 482861|B.1.1.57|South Africa|2020-06-18	0.0004441033	Africa
Africa|hCoV-19/Egypt/CUNCI-HGC6I007/2020|EPI ISL 479722|B.1|Egypt|2020-06-02	Africa|hCoV-19/South Africa/KRISP-0274/2020|EPI ISL 482861|B.1.1.57|South Africa|2020-06-18	0.0003758427	Africa
Africa|hCoV-19/Egypt/CUNCI-HGC6I010/2020|EPI ISL 478672|B.1|Egypt|2020-06-02	Africa|hCoV-19/South Africa/KRISP-0274/2020|EPI ISL 482861|B.1.1.57|South Africa|2020-06-18	0.0005465421	Africa
Africa|hCoV-19/Egypt/CUNCI-HGC6I011/2020|EPI ISL 479727|A|Egypt|2020-06-02	Africa|hCoV-19/South Africa/KRISP-0274/2020|EPI ISL 482861|B.1.1.57|South Africa|2020-06-18	0.0008884954	Africa
Africa|hCoV-19/Egypt/CUNCI-HGC6I015/2020|EPI ISL 479725|B.1.1|Egypt|2020-06-02	Africa|hCoV-19/South Africa/KRISP-0274/2020|EPI ISL 482861|B.1.1.57|South Africa|2020-06-18	0.0004098408	Africa
Africa|hCoV-19/Egypt/CUNCI-HGC6I016/2020|EPI ISL 475723|B.1.247|Egypt|2020-06-02	Africa|hCoV-19/South Africa/KRISP-0274/2020|EPI ISL 482861|B.1.1.57|South Africa|2020-06-18	0.0006496513	Africa
Africa|hCoV-19/Egypt/CUNCI-HGC6I024/2020|EPI ISL 479732|B.1.1.247|Egypt|2020-06-02	Africa|hCoV-19/South Africa/KRISP-0274/2020|EPI ISL 482861|B.1.1.57|South Africa|2020-06-18	0.0003761368	Africa
Africa|hCoV-19/Egypt/CUNCI-HGC6I026/2020|EPI ISL 479724|B.1.1.1|Egypt|2020-06-02	Africa|hCoV-19/South Africa/KRISP-0274/2020|EPI ISL 482861|B.1.1.57|South Africa|2020-06-18	0.0005465475	Africa
Africa|hCoV-19/Egypt/CUNCI-HGC6I029/2020|EPI ISL 477161|B.1.255|Egypt|2020-06-02	Africa|hCoV-19/South Africa/KRISP-0274/2020|EPI ISL 482861|B.1.1.57|South Africa|2020-06-18	0.0005465663	Africa
Africa|hCoV-19/Egypt/CUNCI-HGC6I031/2020|EPI ISL 475724|B.1.1.1|Egypt|2020-06-02	Africa|hCoV-19/South Africa/KRISP-0274/2020|EPI ISL 482861|B.1.1.57|South Africa|2020-06-18	0.0005126808	Africa
Africa|hCoV-19/Egypt/CUNCI-HGC6I032/2020|EPI ISL 479733|B.1.1.1|Egypt|2020-06-02	Africa|hCoV-19/South Africa/KRISP-0274/2020|EPI ISL 482861|B.1.1.57|South Africa|2020-06-18	0.0005124479	Africa
Africa|hCoV-19/Egypt/CUNCI-HGC6I033/2020|EPI ISL 479723|B.1.1.1|Egypt|2020-06-02	Africa|hCoV-19/South Africa/KRISP-0274/2020|EPI ISL 482861|B.1.1.57|South Africa|2020-06-18	0.0005124252	Africa
Africa|hCoV-19/Egypt/CUNCI-HGC7I01/2020|EPI ISL 529141|B.1|Egypt|2020-07-19	Africa|hCoV-19/South Africa/KRISP-0274/2020|EPI ISL 482861|B.1.1.57|South Africa|2020-06-18	0.0005808239	Africa
Africa|hCoV-19/Egypt/CUNCI-HGC7I02/2020|EPI ISL 529142|A|Egypt|2020-07-19	Africa|hCoV-19/South Africa/KRISP-0274/2020|EPI ISL 482861|B.1.1.57|South Africa|2020-06-18	0.0008543925	Africa
Africa|hCoV-19/Egypt/CUNCI-HGC7I07/2020|EPI ISL 529145|B.1|Egypt|2020-07-19	Africa|hCoV-19/South Africa/KRISP-0274/2020|EPI ISL 482861|B.1.1.57|South Africa|2020-06-18	0.0005466597	Africa
Africa|hCoV-19/Egypt/EGY-020/2020|EPI ISL 526975|B.1|Egypt|2020-08-14	Africa|hCoV-19/South Africa/KRISP-0274/2020|EPI ISL 482861|B.1.1.57|South Africa|2020-06-18	0.0005465794	Africa
Africa|hCoV-19/Egypt/EGY-041/2020|EPI ISL 526997|B.1|Egypt|2020-08-22	Africa|hCoV-19/South Africa/KRISP-0274/2020|EPI ISL 482861|B.1.1.57|South Africa|2020-06-18	0.0005465794	Africa
Africa|hCoV-19/Egypt/EGY-S031/2020|EPI ISL 526986|B.1|Egypt|2020-08-17	Africa|hCoV-19/South Africa/KRISP-0274/2020|EPI ISL 482861|B.1.1.57|South Africa|2020-06-18	0.0005465794	Africa
Africa|hCoV-19/Egypt/HCoV2-Egy-002/2020|EPI ISL 510532|B.1|Egypt|2020-06-02	Africa|hCoV-19/South Africa/KRISP-0274/2020|EPI ISL 482861|B.1.1.57|South Africa|2020-06-18	0.0005465794	Africa
Africa|hCoV-19/Egypt/MASRI-005/2020|EPI ISL 482759|B.1|Egypt|2020-04-30	Africa|hCoV-19/South Africa/KRISP-0274/2020|EPI ISL 482861|B.1.1.57|South Africa|2020-06-18	0.0004098646	Africa
Africa|hCoV-19/Egypt/MASRI-007/2020|EPI ISL 482760|B.1|Egypt|2020-04-28	Africa|hCoV-19/South Africa/KRISP-0274/2020|EPI ISL 482861|B.1.1.57|South Africa|2020-06-18	0.0004785152	Africa
Africa|hCoV-19/Egypt/MASRI-008/2020|EPI ISL 482761|B.1|Egypt|2020-04-30	Africa|hCoV-19/South Africa/KRISP-0274/2020|EPI ISL 482861|B.1.1.57|South Africa|2020-06-18	0.0004123612	Africa
Africa|hCoV-19/Egypt/MASRI-009/2020|EPI ISL 483035|A|Egypt|2020-04-30	Africa|hCoV-19/South Africa/KRISP-0274/2020|EPI ISL 482861|B.1.1.57|South Africa|2020-06-18	0.0007174962	Africa
Africa|hCoV-19/Egypt/MASRI-011/2020|EPI ISL 482762|B.1|Egypt|2020-05-05	Africa|hCoV-19/South Africa/KRISP-0274/2020|EPI ISL 482861|B.1.1.57|South Africa|2020-06-18	0.0004783027	Africa
Africa|hCoV-19/Egypt/MASRI-012/2020|EPI ISL 482763|B.1|Egypt|2020-05-05	Africa|hCoV-19/South Africa/KRISP-0274/2020|EPI ISL 482861|B.1.1.57|South Africa|2020-06-18	0.0003757015	Africa
Africa|hCoV-19/Egypt/MASRI-014/2020|EPI ISL 482765|B.1|Egypt|2020-04-30	Africa|hCoV-19/South Africa/KRISP-0274/2020|EPI ISL 482861|B.1.1.57|South Africa|2020-06-18	0.0006150384	Africa
Africa|hCoV-19/Egypt/MASRI-015/2020|EPI ISL 482766|B.1.36|Egypt|2020-05-11	Africa|hCoV-19/South Africa/KRISP-0274/2020|EPI ISL 482861|B.1.1.57|South Africa|2020-06-18	0.0006833107	Africa
Africa|hCoV-19/Egypt/MASRI-016/2020|EPI ISL 482767|B.1|Egypt|2020-05-11	Africa|hCoV-19/South Africa/KRISP-0274/2020|EPI ISL 482861|B.1.1.57|South Africa|2020-06-18	0.0006154589	Africa
Africa|hCoV-19/Egypt/MASRI-018/2020|EPI ISL 483036|A|Egypt|2020-05-10	Africa|hCoV-19/South Africa/KRISP-0274/2020|EPI ISL 482861|B.1.1.57|South Africa|2020-06-18	0.0008259486	Africa
Africa|hCoV-19/Egypt/MASRI-020/2020|EPI ISL 483037|B.1|Egypt|2020-05-13	Africa|hCoV-19/South Africa/KRISP-0274/2020|EPI ISL 482861|B.1.1.57|South Africa|2020-06-18	0.0006559003	Africa
Africa|hCoV-19/Egypt/MASRI-022/2020|EPI ISL 482768|B.1.255|Egypt|2020-05-13	Africa|hCoV-19/South Africa/KRISP-0274/2020|EPI ISL 482861|B.1.1.57|South Africa|2020-06-18	0.0006159264	Africa
Africa|hCoV-19/Egypt/MASRI-023/2020|EPI ISL 482769|B.1|Egypt|2020-05-11	Africa|hCoV-19/South Africa/KRISP-0274/2020|EPI ISL 482861|B.1.1.57|South Africa|2020-06-18	0.0004103394	Africa
Africa|hCoV-19/Egypt/MASRI-024/2020|EPI ISL 482770|B.1|Egypt|2020-05-11	Africa|hCoV-19/South Africa/KRISP-0274/2020|EPI ISL 482861|B.1.1.57|South Africa|2020-06-18	0.0004782210	Africa
Africa|hCoV-19/Egypt/MASRI-025/2020|EPI ISL 482771|B.1|Egypt|2020-05-10	Africa|hCoV-19/South Africa/KRISP-0274/2020|EPI ISL 482861|B.1.1.57|South Africa|2020-06-18	0.0006152128	Africa
Africa|hCoV-19/Egypt/MASRI-026/2020|EPI ISL 482772|B.1|Egypt|2020-05-10	Africa|hCoV-19/South Africa/KRISP-0274/2020|EPI ISL 482861|B.1.1.57|South Africa|2020-06-18	0.0005466652	Africa
Africa|hCoV-19/Egypt/MASRI-027/2020|EPI ISL 482773|B.1.1.123|Egypt|2020-05-08	Africa|hCoV-19/South Africa/KRISP-0274/2020|EPI ISL 482861|B.1.1.57|South Africa|2020-06-18	0.0003422514	Africa
Africa|hCoV-19/Egypt/MASRI-028/2020|EPI ISL 483038|B.1|Egypt|2020-05-13	Africa|hCoV-19/South Africa/KRISP-0274/2020|EPI ISL 482861|B.1.1.57|South Africa|2020-06-18	0.0005465739	Africa
Africa|hCoV-19/Egypt/MASRI-029/2020|EPI ISL 482774|B.1|Egypt|2020-05-13	Africa|hCoV-19/South Africa/KRISP-0274/2020|EPI ISL 482861|B.1.1.57|South Africa|2020-06-18	0.0004782373	Africa
Africa|hCoV-19/Egypt/MASRI-10/2020|EPI ISL 475752|B.1.255|Egypt|2020-05	Africa|hCoV-19/South Africa/KRISP-0274/2020|EPI ISL 482861|B.1.1.57|South Africa|2020-06-18	0.0005809231	Africa
Africa|hCoV-19/Egypt/MASRI-11/2020|EPI ISL 475753|B.1.36|Egypt|2020-05	Africa|hCoV-19/South Africa/KRISP-0274/2020|EPI ISL 482861|B.1.1.57|South Africa|2020-06-18	0.0007174836	Africa
Africa|hCoV-19/Egypt/MASRI-14/2020|EPI ISL 475749|B.1|Egypt|2020-05	Africa|hCoV-19/South Africa/KRISP-0274/2020|EPI ISL 482861|B.1.1.57|South Africa|2020-06-18	0.0004440684	Africa
Africa|hCoV-19/Egypt/MASRI-15/2020|EPI ISL 475750|B.1.1|Egypt|2020-05	Africa|hCoV-19/South Africa/KRISP-0274/2020|EPI ISL 482861|B.1.1.57|South Africa|2020-06-18	0.0005845081	Africa
Africa|hCoV-19/Egypt/MASRI-2/2020|EPI ISL 475745|B.1|Egypt|2020-05	Africa|hCoV-19/South Africa/KRISP-0274/2020|EPI ISL 482861|B.1.1.57|South Africa|2020-06-18	0.0004782048	Africa
Africa|hCoV-19/Egypt/MASRI-3/2020|EPI ISL 475746|A|Egypt|2020-05	Africa|hCoV-19/South Africa/KRISP-0274/2020|EPI ISL 482861|B.1.1.57|South Africa|2020-06-18	0.0007517267	Africa
Africa|hCoV-19/Egypt/MASRI-6/2020|EPI ISL 475747|B.1.255|Egypt|2020-05	Africa|hCoV-19/South Africa/KRISP-0274/2020|EPI ISL 482861|B.1.1.57|South Africa|2020-06-18	0.0004782047	Africa
Africa|hCoV-19/Egypt/MASRI-9/2020|EPI ISL 475751|B.1.1.1|Egypt|2020-05	Africa|hCoV-19/South Africa/KRISP-0274/2020|EPI ISL 482861|B.1.1.57|South Africa|2020-06-18	0.0006492648	Africa
Africa|hCoV-19/Egypt/NRC-01/2020|EPI ISL 430820|B.1|Egypt|2020-03-18	Africa|hCoV-19/South Africa/KRISP-0274/2020|EPI ISL 482861|B.1.1.57|South Africa|2020-06-18	0.0004458714	Africa
Africa|hCoV-19/Egypt/NRC-03/2020|EPI ISL 430819|B.1.246|Egypt|2020-03-18	Africa|hCoV-19/South Africa/KRISP-0274/2020|EPI ISL 482861|B.1.1.57|South Africa|2020-06-18	0.0004798483	Africa
Africa|hCoV-19/Gabon/ITM-K011/2020|EPI ISL 539573|A|Gabon|2020-03-22	Africa|hCoV-19/South Africa/KRISP-0274/2020|EPI ISL 482861|B.1.1.57|South Africa|2020-06-18	0.0006832994	Africa
Africa|hCoV-19/Gabon/ITM-K023/2020|EPI ISL 539574|B.1.178|Gabon|2020-03-27	Africa|hCoV-19/South Africa/KRISP-0274/2020|EPI ISL 482861|B.1.1.57|South Africa|2020-06-18	0.0004440291	Africa
Africa|hCoV-19/Gabon/ITM-K027/2020|EPI ISL 539575|A|Gabon|2020-03-27	Africa|hCoV-19/South Africa/KRISP-0274/2020|EPI ISL 482861|B.1.1.57|South Africa|2020-06-18	0.0006832830	Africa
Africa|hCoV-19/Gabon/ITM-K028/2020|EPI ISL 539576|B.1.292|Gabon|2020-03-27	Africa|hCoV-19/South Africa/KRISP-0274/2020|EPI ISL 482861|B.1.1.57|South Africa|2020-06-18	0.0004440381	Africa
Africa|hCoV-19/Gambia/0214/2020|EPI ISL 471158|B.1|Gambia|2020-03-29	Africa|hCoV-19/South Africa/KRISP-0274/2020|EPI ISL 482861|B.1.1.57|South Africa|2020-06-18	0.0003763246	Africa
Africa|hCoV-19/Gambia/0268/2020|EPI ISL 471159|B.1.1|Gambia|2020-03-21	Africa|hCoV-19/South Africa/KRISP-0274/2020|EPI ISL 482861|B.1.1.57|South Africa|2020-06-18	0.0002744190	Africa
Africa|hCoV-19/Gambia/0278/2020|EPI ISL 471160|B.1.1|Gambia|2020-03-20	Africa|hCoV-19/South Africa/KRISP-0274/2020|EPI ISL 482861|B.1.1.57|South Africa|2020-06-18	0.0002757905	Africa
Africa|hCoV-19/Gambia/0528/2020|EPI ISL 471161|B.1.1.293|Gambia|2020-04-30	Africa|hCoV-19/South Africa/KRISP-0274/2020|EPI ISL 482861|B.1.1.57|South Africa|2020-06-18	0.0003128588	Africa
Africa|hCoV-19/Gambia/0531/2020|EPI ISL 471162|B.1.1.293|Gambia|2020-04-30	Africa|hCoV-19/South Africa/KRISP-0274/2020|EPI ISL 482861|B.1.1.57|South Africa|2020-06-18	0.0003128805	Africa
Africa|hCoV-19/Gambia/0536/2020|EPI ISL 471163|B.1.1.293|Gambia|2020-04-30	Africa|hCoV-19/South Africa/KRISP-0274/2020|EPI ISL 482861|B.1.1.57|South Africa|2020-06-18	0.0003073573	Africa
Africa|hCoV-19/Gambia/0547/2020|EPI ISL 471164|B.1.1.293|Gambia|2020-04-30	Africa|hCoV-19/South Africa/KRISP-0274/2020|EPI ISL 482861|B.1.1.57|South Africa|2020-06-18	0.0003075359	Africa
Africa|hCoV-19/Gambia/0548/2020|EPI ISL 471165|B.1.5|Gambia|2020-04-30	Africa|hCoV-19/South Africa/KRISP-0274/2020|EPI ISL 482861|B.1.1.57|South Africa|2020-06-18	0.0002462080	Africa
Africa|hCoV-19/Gambia/1090/2020|EPI ISL 471166|B.1.1|Gambia|2020-05-04	Africa|hCoV-19/South Africa/KRISP-0274/2020|EPI ISL 482861|B.1.1.57|South Africa|2020-06-18	0.0003425210	Africa
Africa|hCoV-19/Gambia/1094/2020|EPI ISL 471167|B.1.1.293|Gambia|2020-05-04	Africa|hCoV-19/South Africa/KRISP-0274/2020|EPI ISL 482861|B.1.1.57|South Africa|2020-06-18	0.0003073574	Africa
Africa|hCoV-19/Gambia/1251/2020|EPI ISL 471168|B.1.1.293|Gambia|2020-05-07	Africa|hCoV-19/South Africa/KRISP-0274/2020|EPI ISL 482861|B.1.1.57|South Africa|2020-06-18	0.0003128588	Africa
Africa|hCoV-19/Gambia/1264/2020|EPI ISL 471169|B.1.1|Gambia|2020-05-07	Africa|hCoV-19/South Africa/KRISP-0274/2020|EPI ISL 482861|B.1.1.57|South Africa|2020-06-18	0.0002740524	Africa
Africa|hCoV-19/Gambia/1271/2020|EPI ISL 471170|B.1.1|Gambia|2020-05-07	Africa|hCoV-19/South Africa/KRISP-0274/2020|EPI ISL 482861|B.1.1.57|South Africa|2020-06-18	0.0002744002	Africa
Africa|hCoV-19/Gambia/1277/2020|EPI ISL 471171|B.1.1.293|Gambia|2020-05-07	Africa|hCoV-19/South Africa/KRISP-0274/2020|EPI ISL 482861|B.1.1.57|South Africa|2020-06-18	0.0003073574	Africa
Africa|hCoV-19/Gambia/3668/2020|EPI ISL 560992|B.1.5.12|Gambia|2020-07-30	Africa|hCoV-19/South Africa/KRISP-0274/2020|EPI ISL 482861|B.1.1.57|South Africa|2020-06-18	0.0006195575	Africa
Africa|hCoV-19/Gambia/3670/2020|EPI ISL 560993|B.1.5.12|Gambia|2020-07-30	Africa|hCoV-19/South Africa/KRISP-0274/2020|EPI ISL 482861|B.1.1.57|South Africa|2020-06-18	0.0006213966	Africa
Africa|hCoV-19/Gambia/3671/2020|EPI ISL 560994|B.1.1.293|Gambia|2020-07-30	Africa|hCoV-19/South Africa/KRISP-0274/2020|EPI ISL 482861|B.1.1.57|South Africa|2020-06-18	0.0003785309	Africa
Africa|hCoV-19/Gambia/3673/2020|EPI ISL 560995|B.1.5|Gambia|2020-07-30	Africa|hCoV-19/South Africa/KRISP-0274/2020|EPI ISL 482861|B.1.1.57|South Africa|2020-06-18	0.0003786038	Africa
Africa|hCoV-19/Gambia/3676/2020|EPI ISL 560996|B.1.5|Gambia|2020-07-30	Africa|hCoV-19/South Africa/KRISP-0274/2020|EPI ISL 482861|B.1.1.57|South Africa|2020-06-18	0.0003824841	Africa
Africa|hCoV-19/Gambia/3678/2020|EPI ISL 560997|B.1.292|Gambia|2020-07-30	Africa|hCoV-19/South Africa/KRISP-0274/2020|EPI ISL 482861|B.1.1.57|South Africa|2020-06-18	0.0004782210	Africa
Africa|hCoV-19/Gambia/3679/2020|EPI ISL 560998|B.1.5.12|Gambia|2020-07-30	Africa|hCoV-19/South Africa/KRISP-0274/2020|EPI ISL 482861|B.1.1.57|South Africa|2020-06-18	0.0005523770	Africa
Africa|hCoV-19/Gambia/3680/2020|EPI ISL 560999|B.1.5|Gambia|2020-07-30	Africa|hCoV-19/South Africa/KRISP-0274/2020|EPI ISL 482861|B.1.1.57|South Africa|2020-06-18	0.0003836046	Africa
Africa|hCoV-19/Gambia/3683/2020|EPI ISL 561000|B.1.292|Gambia|2020-07-30	Africa|hCoV-19/South Africa/KRISP-0274/2020|EPI ISL 482861|B.1.1.57|South Africa|2020-06-18	0.0005123905	Africa
Africa|hCoV-19/Gambia/3703/2020|EPI ISL 561001|B.1.5.12|Gambia|2020-07-30	Africa|hCoV-19/South Africa/KRISP-0274/2020|EPI ISL 482861|B.1.1.57|South Africa|2020-06-18	0.0005465739	Africa
Africa|hCoV-19/Gambia/3717/2020|EPI ISL 561002|B.1.5|Gambia|2020-07-30	Africa|hCoV-19/South Africa/KRISP-0274/2020|EPI ISL 482861|B.1.1.57|South Africa|2020-06-18	0.0004142499	Africa
Africa|hCoV-19/Gambia/3724/2020|EPI ISL 561003|B.1.5.12|Gambia|2020-07-30	Africa|hCoV-19/South Africa/KRISP-0274/2020|EPI ISL 482861|B.1.1.57|South Africa|2020-06-18	0.0005465739	Africa
Africa|hCoV-19/Gambia/3725/2020|EPI ISL 561004|B.1.1.293|Gambia|2020-07-30	Africa|hCoV-19/South Africa/KRISP-0274/2020|EPI ISL 482861|B.1.1.57|South Africa|2020-06-18	0.0004440274	Africa
Africa|hCoV-19/Gambia/3728/2020|EPI ISL 561005|B.1.5|Gambia|2020-07-30	Africa|hCoV-19/South Africa/KRISP-0274/2020|EPI ISL 482861|B.1.1.57|South Africa|2020-06-18	0.0003549996	Africa
Africa|hCoV-19/Gambia/3729/2020|EPI ISL 561006|B.1.5.12|Gambia|2020-07-30	Africa|hCoV-19/South Africa/KRISP-0274/2020|EPI ISL 482861|B.1.1.57|South Africa|2020-06-18	0.0004782166	Africa
Africa|hCoV-19/Gambia/3732/2020|EPI ISL 561007|B.1.5|Gambia|2020-07-30	Africa|hCoV-19/South Africa/KRISP-0274/2020|EPI ISL 482861|B.1.1.57|South Africa|2020-06-18	0.0004145504	Africa
Africa|hCoV-19/Gambia/3735/2020|EPI ISL 561008|B.1.5|Gambia|2020-07-30	Africa|hCoV-19/South Africa/KRISP-0274/2020|EPI ISL 482861|B.1.1.57|South Africa|2020-06-18	0.0003476814	Africa
Africa|hCoV-19/Gambia/3737/2020|EPI ISL 561009|B.1.1.293|Gambia|2020-07-30	Africa|hCoV-19/South Africa/KRISP-0274/2020|EPI ISL 482861|B.1.1.57|South Africa|2020-06-18	0.0004442550	Africa
Africa|hCoV-19/Gambia/3741/2020|EPI ISL 561010|B.1.5.12|Gambia|2020-07-30	Africa|hCoV-19/South Africa/KRISP-0274/2020|EPI ISL 482861|B.1.1.57|South Africa|2020-06-18	0.0004832615	Africa
Africa|hCoV-19/Gambia/3743/2020|EPI ISL 561011|B.1.5.12|Gambia|2020-07-30	Africa|hCoV-19/South Africa/KRISP-0274/2020|EPI ISL 482861|B.1.1.57|South Africa|2020-06-18	0.0006149442	Africa
Africa|hCoV-19/Gambia/3749/2020|EPI ISL 561012|B.1.5.12|Gambia|2020-07-30	Africa|hCoV-19/South Africa/KRISP-0274/2020|EPI ISL 482861|B.1.1.57|South Africa|2020-06-18	0.0005465552	Africa
Africa|hCoV-19/Gambia/3761/2020|EPI ISL 561013|B.1.5.12|Gambia|2020-07-30	Africa|hCoV-19/South Africa/KRISP-0274/2020|EPI ISL 482861|B.1.1.57|South Africa|2020-06-18	0.0005465552	Africa
Africa|hCoV-19/Gambia/3772/2020|EPI ISL 561025|B.1.5|Gambia|2020-07-30	Africa|hCoV-19/South Africa/KRISP-0274/2020|EPI ISL 482861|B.1.1.57|South Africa|2020-06-18	0.0003877144	Africa
Africa|hCoV-19/Gambia/GC19-015/2020|EPI ISL 428855|B.1.1.8|Gambia|2020-03-17	Africa|hCoV-19/South Africa/KRISP-0274/2020|EPI ISL 482861|B.1.1.57|South Africa|2020-06-18	0.0003073442	Africa
Africa|hCoV-19/Gambia/GC19-026/2020|EPI ISL 428856|B.6|Gambia|2020-03-21	Africa|hCoV-19/South Africa/KRISP-0274/2020|EPI ISL 482861|B.1.1.57|South Africa|2020-06-18	0.0006491031	Africa
Africa|hCoV-19/Gambia/GC19-029/2020|EPI ISL 428857|B.1|Gambia|2020-04-20	Africa|hCoV-19/South Africa/KRISP-0274/2020|EPI ISL 482861|B.1.1.57|South Africa|2020-06-18	0.0004440577	Africa
Africa|hCoV-19/Gambia/GC19-0479/2020|EPI ISL 561015|B.1.1.293|Gambia|2020-04-29	Africa|hCoV-19/South Africa/KRISP-0274/2020|EPI ISL 482861|B.1.1.57|South Africa|2020-06-18	0.0002857781	Africa
Africa|hCoV-19/Gambia/GC19-0544/2020|EPI ISL 561016|B.1.5|Gambia|2020-05-01	Africa|hCoV-19/South Africa/KRISP-0274/2020|EPI ISL 482861|B.1.1.57|South Africa|2020-06-18	0.0002469525	Africa
Africa|hCoV-19/Gambia/GC19-1385/2020|EPI ISL 561018|B.1.5|Gambia|2020-05-12	Africa|hCoV-19/South Africa/KRISP-0274/2020|EPI ISL 482861|B.1.1.57|South Africa|2020-06-18	0.0002503252	Africa
Africa|hCoV-19/Gambia/GC19-1503/2020|EPI ISL 561021|B.1.1|Gambia|2020-05-14	Africa|hCoV-19/South Africa/KRISP-0274/2020|EPI ISL 482861|B.1.1.57|South Africa|2020-06-18	0.0003756740	Africa
Africa|hCoV-19/Gambia/GC19-1527/2020|EPI ISL 561022|B.1.1.293|Gambia|2020-05-16	Africa|hCoV-19/South Africa/KRISP-0274/2020|EPI ISL 482861|B.1.1.57|South Africa|2020-06-18	0.0003073889	Africa
Africa|hCoV-19/Gambia/GC19-1533/2020|EPI ISL 561023|B.1.1.264|Gambia|2020-05-16	Africa|hCoV-19/South Africa/KRISP-0274/2020|EPI ISL 482861|B.1.1.57|South Africa|2020-06-18	0.0003161553	Africa
Africa|hCoV-19/Gambia/GC19-1572/2020|EPI ISL 561014|B.1.1|Gambia|2020-05-20	Africa|hCoV-19/South Africa/KRISP-0274/2020|EPI ISL 482861|B.1.1.57|South Africa|2020-06-18	0.0002820614	Africa
Africa|hCoV-19/Gambia/GC19-1575/2020|EPI ISL 561026|B.1.1|Gambia|2020-05-20	Africa|hCoV-19/South Africa/KRISP-0274/2020|EPI ISL 482861|B.1.1.57|South Africa|2020-06-18	0.0003528521	Africa
Africa|hCoV-19/Gambia/GC19-1606/2020|EPI ISL 561027|B.1.1|Gambia|2020-05-20	Africa|hCoV-19/South Africa/KRISP-0274/2020|EPI ISL 482861|B.1.1.57|South Africa|2020-06-18	0.0003161656	Africa
Africa|hCoV-19/Gambia/GC19-1706/2020|EPI ISL 561028|B.1.5|Gambia|2020-05-22	Africa|hCoV-19/South Africa/KRISP-0274/2020|EPI ISL 482861|B.1.1.57|South Africa|2020-06-18	0.0002477295	Africa
Africa|hCoV-19/Gambia/GC19-1814/2020|EPI ISL 561032|B.1.5|Gambia|2020-05-28	Africa|hCoV-19/South Africa/KRISP-0274/2020|EPI ISL 482861|B.1.1.57|South Africa|2020-06-18	0.0002495840	Africa
Africa|hCoV-19/Gambia/GC19-1818/2020|EPI ISL 561034|B.1.1|Gambia|2020-05-28	Africa|hCoV-19/South Africa/KRISP-0274/2020|EPI ISL 482861|B.1.1.57|South Africa|2020-06-18	0.0003756992	Africa
Africa|hCoV-19/Gambia/GC19-1983/2020|EPI ISL 561038|B.1.1|Gambia|2020-06-07	Africa|hCoV-19/South Africa/KRISP-0274/2020|EPI ISL 482861|B.1.1.57|South Africa|2020-06-18	0.0003756873	Africa
Africa|hCoV-19/Gambia/GC19-2197/2020|EPI ISL 561040|B.1.292|Gambia|2020-06-26	Africa|hCoV-19/South Africa/KRISP-0274/2020|EPI ISL 482861|B.1.1.57|South Africa|2020-06-18	0.0004796133	Africa
Africa|hCoV-19/Gambia/GC19-2427/2020|EPI ISL 561105|B.1.1.293|Gambia|2020-07-21	Africa|hCoV-19/South Africa/KRISP-0274/2020|EPI ISL 482861|B.1.1.57|South Africa|2020-06-18	0.0004099331	Africa
Africa|hCoV-19/Gambia/GC19-2443/2020|EPI ISL 561106|B.1.5|Gambia|2020-07-21	Africa|hCoV-19/South Africa/KRISP-0274/2020|EPI ISL 482861|B.1.1.57|South Africa|2020-06-18	0.0003567212	Africa
Africa|hCoV-19/Gambia/GC19-2450/2020|EPI ISL 561107|B.1.5.12|Gambia|2020-07-21	Africa|hCoV-19/South Africa/KRISP-0274/2020|EPI ISL 482861|B.1.1.57|South Africa|2020-06-18	0.0005465816	Africa
Africa|hCoV-19/Gambia/GC19-2459/2020|EPI ISL 561108|B.1.1.293|Gambia|2020-07-21	Africa|hCoV-19/South Africa/KRISP-0274/2020|EPI ISL 482861|B.1.1.57|South Africa|2020-06-18	0.0003768286	Africa
Africa|hCoV-19/Gambia/GC19-2469/2020|EPI ISL 561109|B.1.5|Gambia|2020-07-21	Africa|hCoV-19/South Africa/KRISP-0274/2020|EPI ISL 482861|B.1.1.57|South Africa|2020-06-18	0.0003477176	Africa
Africa|hCoV-19/Gambia/GC19-2473/2020|EPI ISL 561110|B.1.5.12|Gambia|2020-07-21	Africa|hCoV-19/South Africa/KRISP-0274/2020|EPI ISL 482861|B.1.1.57|South Africa|2020-06-18	0.0005807804	Africa
Africa|hCoV-19/Gambia/GC19-2498/2020|EPI ISL 561111|B.1.292|Gambia|2020-07-21	Africa|hCoV-19/South Africa/KRISP-0274/2020|EPI ISL 482861|B.1.1.57|South Africa|2020-06-18	0.0005123727	Africa
Africa|hCoV-19/Gambia/GC19-2525/2020|EPI ISL 561113|B.1.1.293|Gambia|2020-07-21	Africa|hCoV-19/South Africa/KRISP-0274/2020|EPI ISL 482861|B.1.1.57|South Africa|2020-06-18	0.0003756835	Africa
Africa|hCoV-19/Gambia/GC19-2526/2020|EPI ISL 561114|B.1.5.12|Gambia|2020-07-21	Africa|hCoV-19/South Africa/KRISP-0274/2020|EPI ISL 482861|B.1.1.57|South Africa|2020-06-18	0.0005807922	Africa
Africa|hCoV-19/Gambia/GC19-2629/2020|EPI ISL 561123|B.1.5.12|Gambia|2020-07-21	Africa|hCoV-19/South Africa/KRISP-0274/2020|EPI ISL 482861|B.1.1.57|South Africa|2020-06-18	0.0005481917	Africa
Africa|hCoV-19/Gambia/GC19-2632/2020|EPI ISL 561124|B.1.5.12|Gambia|2020-07-21	Africa|hCoV-19/South Africa/KRISP-0274/2020|EPI ISL 482861|B.1.1.57|South Africa|2020-06-18	0.0005506817	Africa
Africa|hCoV-19/Gambia/GC19-2638/2020|EPI ISL 561126|B.1.5.12|Gambia|2020-07-21	Africa|hCoV-19/South Africa/KRISP-0274/2020|EPI ISL 482861|B.1.1.57|South Africa|2020-06-18	0.0005262917	Africa
Africa|hCoV-19/Gambia/GC19-2652/2020|EPI ISL 561128|B.1.5.12|Gambia|2020-07-21	Africa|hCoV-19/South Africa/KRISP-0274/2020|EPI ISL 482861|B.1.1.57|South Africa|2020-06-18	0.0004442717	Africa
Africa|hCoV-19/Gambia/GC19-2654/2020|EPI ISL 561130|B.1.292|Gambia|2020-07-21	Africa|hCoV-19/South Africa/KRISP-0274/2020|EPI ISL 482861|B.1.1.57|South Africa|2020-06-18	0.0005465981	Africa
Africa|hCoV-19/Gambia/GC19-2663/2020|EPI ISL 561133|B.1.1.293|Gambia|2020-07-21	Africa|hCoV-19/South Africa/KRISP-0274/2020|EPI ISL 482861|B.1.1.57|South Africa|2020-06-18	0.0004098449	Africa
Africa|hCoV-19/Gambia/GC19-2707/2020|EPI ISL 561134|B.1.1.293|Gambia|2020-07-21	Africa|hCoV-19/South Africa/KRISP-0274/2020|EPI ISL 482861|B.1.1.57|South Africa|2020-06-18	0.0004473841	Africa
Africa|hCoV-19/Gambia/GC19-2711/2020|EPI ISL 561135|B.1.5.12|Gambia|2020-07-21	Africa|hCoV-19/South Africa/KRISP-0274/2020|EPI ISL 482861|B.1.1.57|South Africa|2020-06-18	0.0005123623	Africa
Africa|hCoV-19/Gambia/GC19-2730/2020|EPI ISL 561136|B.1.5.12|Gambia|2020-07-21	Africa|hCoV-19/South Africa/KRISP-0274/2020|EPI ISL 482861|B.1.1.57|South Africa|2020-06-18	0.0006540310	Africa
Africa|hCoV-19/Gambia/GC19-2731/2020|EPI ISL 561137|B.1.1.293|Gambia|2020-07-21	Africa|hCoV-19/South Africa/KRISP-0274/2020|EPI ISL 482861|B.1.1.57|South Africa|2020-06-18	0.0003757091	Africa
Africa|hCoV-19/Gambia/GC19-2828/2020|EPI ISL 561150|B.1.361|Gambia|2020-07-24	Africa|hCoV-19/South Africa/KRISP-0274/2020|EPI ISL 482861|B.1.1.57|South Africa|2020-06-18	0.0005124304	Africa
Africa|hCoV-19/Gambia/GC19-2842/2020|EPI ISL 561151|B.1.1|Gambia|2020-07-24	Africa|hCoV-19/South Africa/KRISP-0274/2020|EPI ISL 482861|B.1.1.57|South Africa|2020-06-18	0.0004440426	Africa
Africa|hCoV-19/Gambia/GC19-2898/2020|EPI ISL 561153|B.1.5.12|Gambia|2020-07-24	Africa|hCoV-19/South Africa/KRISP-0274/2020|EPI ISL 482861|B.1.1.57|South Africa|2020-06-18	0.0005123973	Africa
Africa|hCoV-19/Gambia/GC19-2904/2020|EPI ISL 561154|B.1.1|Gambia|2020-07-24	Africa|hCoV-19/South Africa/KRISP-0274/2020|EPI ISL 482861|B.1.1.57|South Africa|2020-06-18	0.0004440274	Africa
Africa|hCoV-19/Gambia/GC19-2947/2020|EPI ISL 561155|B.1.5.12|Gambia|2020-07-24	Africa|hCoV-19/South Africa/KRISP-0274/2020|EPI ISL 482861|B.1.1.57|South Africa|2020-06-18	0.0005465552	Africa
Africa|hCoV-19/Gambia/GC19-2973/2020|EPI ISL 561156|B.1.1.293|Gambia|2020-07-24	Africa|hCoV-19/South Africa/KRISP-0274/2020|EPI ISL 482861|B.1.1.57|South Africa|2020-06-18	0.0003415152	Africa
Africa|hCoV-19/Gambia/GC19-2977/2020|EPI ISL 561157|B.1.1.293|Gambia|2020-07-24	Africa|hCoV-19/South Africa/KRISP-0274/2020|EPI ISL 482861|B.1.1.57|South Africa|2020-06-18	0.0003415269	Africa
Africa|hCoV-19/Gambia/GC19-2985/2020|EPI ISL 561158|B.1.5.12|Gambia|2020-07-24	Africa|hCoV-19/South Africa/KRISP-0274/2020|EPI ISL 482861|B.1.1.57|South Africa|2020-06-18	0.0004440291	Africa
Africa|hCoV-19/Gambia/GC19-2991/2020|EPI ISL 561159|B.1.1|Gambia|2020-07-24	Africa|hCoV-19/South Africa/KRISP-0274/2020|EPI ISL 482861|B.1.1.57|South Africa|2020-06-18	0.0004099191	Africa
Africa|hCoV-19/Gambia/GC19-3064/2020|EPI ISL 561160|B.1.1|Gambia|2020-07-25	Africa|hCoV-19/South Africa/KRISP-0274/2020|EPI ISL 482861|B.1.1.57|South Africa|2020-06-18	0.0004440578	Africa
Africa|hCoV-19/Gambia/GC19-3065/2020|EPI ISL 561161|B.1.5.12|Gambia|2020-07-25	Africa|hCoV-19/South Africa/KRISP-0274/2020|EPI ISL 482861|B.1.1.57|South Africa|2020-06-18	0.0005908100	Africa
Africa|hCoV-19/Gambia/GC19-3081/2020|EPI ISL 561162|B.1.1|Gambia|2020-07-25	Africa|hCoV-19/South Africa/KRISP-0274/2020|EPI ISL 482861|B.1.1.57|South Africa|2020-06-18	0.0004440425	Africa
Africa|hCoV-19/Gambia/GC19-3085/2020|EPI ISL 561163|B.1.1.293|Gambia|2020-07-25	Africa|hCoV-19/South Africa/KRISP-0274/2020|EPI ISL 482861|B.1.1.57|South Africa|2020-06-18	0.0003785738	Africa
Africa|hCoV-19/Gambia/GC19-3087/2020|EPI ISL 561041|B.1.292|Gambia|2020-07-25	Africa|hCoV-19/South Africa/KRISP-0274/2020|EPI ISL 482861|B.1.1.57|South Africa|2020-06-18	0.0005465421	Africa
Africa|hCoV-19/Gambia/GC19-3099/2020|EPI ISL 561164|B.1.1.242|Gambia|2020-07-25	Africa|hCoV-19/South Africa/KRISP-0274/2020|EPI ISL 482861|B.1.1.57|South Africa|2020-06-18	0.0004098506	Africa
Africa|hCoV-19/Gambia/GC19-3110/2020|EPI ISL 561165|B.1.1.293|Gambia|2020-07-25	Africa|hCoV-19/South Africa/KRISP-0274/2020|EPI ISL 482861|B.1.1.57|South Africa|2020-06-18	0.0003756873	Africa
Africa|hCoV-19/Gambia/GC19-3112/2020|EPI ISL 561166|B.1|Gambia|2020-07-25	Africa|hCoV-19/South Africa/KRISP-0274/2020|EPI ISL 482861|B.1.1.57|South Africa|2020-06-18	0.0005807210	Africa
Africa|hCoV-19/Gambia/GC19-3113/2020|EPI ISL 561167|B.1.1.293|Gambia|2020-07-25	Africa|hCoV-19/South Africa/KRISP-0274/2020|EPI ISL 482861|B.1.1.57|South Africa|2020-06-18	0.0003415152	Africa
Africa|hCoV-19/Gambia/GC19-3114/2020|EPI ISL 561168|B.1.1|Gambia|2020-07-25	Africa|hCoV-19/South Africa/KRISP-0274/2020|EPI ISL 482861|B.1.1.57|South Africa|2020-06-18	0.0004440274	Africa
Africa|hCoV-19/Gambia/GC19-3135/2020|EPI ISL 561169|B.1.5.12|Gambia|2020-07-27	Africa|hCoV-19/South Africa/KRISP-0274/2020|EPI ISL 482861|B.1.1.57|South Africa|2020-06-18	0.0004473903	Africa
Africa|hCoV-19/Gambia/GC19-3140/2020|EPI ISL 561042|B.1.5.12|Gambia|2020-07-27	Africa|hCoV-19/South Africa/KRISP-0274/2020|EPI ISL 482861|B.1.1.57|South Africa|2020-06-18	0.0006149838	Africa
Africa|hCoV-19/Gambia/GC19-3145/2020|EPI ISL 561170|B.1.1|Gambia|2020-07-27	Africa|hCoV-19/South Africa/KRISP-0274/2020|EPI ISL 482861|B.1.1.57|South Africa|2020-06-18	0.0004440426	Africa
Africa|hCoV-19/Gambia/GC19-3146/2020|EPI ISL 561171|B.1.5.12|Gambia|2020-07-27	Africa|hCoV-19/South Africa/KRISP-0274/2020|EPI ISL 482861|B.1.1.57|South Africa|2020-06-18	0.0004475335	Africa
Africa|hCoV-19/Gambia/GC19-3165/2020|EPI ISL 561043|B.1.1.293|Gambia|2020-07-27	Africa|hCoV-19/South Africa/KRISP-0274/2020|EPI ISL 482861|B.1.1.57|South Africa|2020-06-18	0.0003415152	Africa
Africa|hCoV-19/Gambia/GC19-3166/2020|EPI ISL 561044|B.1.5.12|Gambia|2020-07-27	Africa|hCoV-19/South Africa/KRISP-0274/2020|EPI ISL 482861|B.1.1.57|South Africa|2020-06-18	0.0004473749	Africa
Africa|hCoV-19/Gambia/GC19-3189/2020|EPI ISL 561045|B.1.5|Gambia|2020-07-27	Africa|hCoV-19/South Africa/KRISP-0274/2020|EPI ISL 482861|B.1.1.57|South Africa|2020-06-18	0.0003475555	Africa
Africa|hCoV-19/Gambia/GC19-3192/2020|EPI ISL 561046|B.1.5|Gambia|2020-07-27	Africa|hCoV-19/South Africa/KRISP-0274/2020|EPI ISL 482861|B.1.1.57|South Africa|2020-06-18	0.0003097506	Africa
Africa|hCoV-19/Gambia/GC19-3193/2020|EPI ISL 561047|B.1.5.12|Gambia|2020-07-27	Africa|hCoV-19/South Africa/KRISP-0274/2020|EPI ISL 482861|B.1.1.57|South Africa|2020-06-18	0.0004473595	Africa
Africa|hCoV-19/Gambia/GC19-3208/2020|EPI ISL 561048|B.1.5.12|Gambia|2020-07-27	Africa|hCoV-19/South Africa/KRISP-0274/2020|EPI ISL 482861|B.1.1.57|South Africa|2020-06-18	0.0005162942	Africa
Africa|hCoV-19/Gambia/GC19-3209/2020|EPI ISL 561049|B.1.5.12|Gambia|2020-07-27	Africa|hCoV-19/South Africa/KRISP-0274/2020|EPI ISL 482861|B.1.1.57|South Africa|2020-06-18	0.0004129955	Africa
Africa|hCoV-19/Gambia/GC19-3210/2020|EPI ISL 561050|B.1.5.12|Gambia|2020-07-27	Africa|hCoV-19/South Africa/KRISP-0274/2020|EPI ISL 482861|B.1.1.57|South Africa|2020-06-18	0.0004210155	Africa
Africa|hCoV-19/Gambia/GC19-3214/2020|EPI ISL 561051|B.1.1.293|Gambia|2020-07-27	Africa|hCoV-19/South Africa/KRISP-0274/2020|EPI ISL 482861|B.1.1.57|South Africa|2020-06-18	0.0003441509	Africa
Africa|hCoV-19/Gambia/GC19-3219/2020|EPI ISL 561052|B.1.5.12|Gambia|2020-07-27	Africa|hCoV-19/South Africa/KRISP-0274/2020|EPI ISL 482861|B.1.1.57|South Africa|2020-06-18	0.0004440897	Africa
Africa|hCoV-19/Gambia/GC19-3246/2020|EPI ISL 561053|B.1.5.12|Gambia|2020-07-27	Africa|hCoV-19/South Africa/KRISP-0274/2020|EPI ISL 482861|B.1.1.57|South Africa|2020-06-18	0.0004474148	Africa
Africa|hCoV-19/Gambia/GC19-3255/2020|EPI ISL 561054|B.1.177|Gambia|2020-07-27	Africa|hCoV-19/South Africa/KRISP-0274/2020|EPI ISL 482861|B.1.1.57|South Africa|2020-06-18	0.0002753227	Africa
Africa|hCoV-19/Gambia/GC19-3266/2020|EPI ISL 561055|B.1.5|Gambia|2020-07-27	Africa|hCoV-19/South Africa/KRISP-0274/2020|EPI ISL 482861|B.1.1.57|South Africa|2020-06-18	0.0002408775	Africa
Africa|hCoV-19/Gambia/GC19-3267/2020|EPI ISL 561056|B.1.5.12|Gambia|2020-07-27	Africa|hCoV-19/South Africa/KRISP-0274/2020|EPI ISL 482861|B.1.1.57|South Africa|2020-06-18	0.0003785753	Africa
Africa|hCoV-19/Gambia/GC19-3278/2020|EPI ISL 561058|B.1.5.12|Gambia|2020-07-27	Africa|hCoV-19/South Africa/KRISP-0274/2020|EPI ISL 482861|B.1.1.57|South Africa|2020-06-18	0.0004129429	Africa
Africa|hCoV-19/Gambia/GC19-3301/2020|EPI ISL 561059|B.1.5.12|Gambia|2020-07-27	Africa|hCoV-19/South Africa/KRISP-0274/2020|EPI ISL 482861|B.1.1.57|South Africa|2020-06-18	0.0004129855	Africa
Africa|hCoV-19/Gambia/GC19-3317/2020|EPI ISL 561060|B.1.5|Gambia|2020-07-27	Africa|hCoV-19/South Africa/KRISP-0274/2020|EPI ISL 482861|B.1.1.57|South Africa|2020-06-18	0.0003074592	Africa
Africa|hCoV-19/Gambia/GC19-3323/2020|EPI ISL 561061|B.1.5|Gambia|2020-07-27	Africa|hCoV-19/South Africa/KRISP-0274/2020|EPI ISL 482861|B.1.1.57|South Africa|2020-06-18	0.0002753350	Africa
Africa|hCoV-19/Gambia/GC19-3358/2020|EPI ISL 561062|B.1.1.293|Gambia|2020-07-27	Africa|hCoV-19/South Africa/KRISP-0274/2020|EPI ISL 482861|B.1.1.57|South Africa|2020-06-18	0.0004440274	Africa
Africa|hCoV-19/Gambia/GC19-3365/2020|EPI ISL 561063|B.1.5.12|Gambia|2020-07-27	Africa|hCoV-19/South Africa/KRISP-0274/2020|EPI ISL 482861|B.1.1.57|South Africa|2020-06-18	0.0004818364	Africa
Africa|hCoV-19/Gambia/GC19-3373/2020|EPI ISL 561064|B.1.5|Gambia|2020-07-27	Africa|hCoV-19/South Africa/KRISP-0274/2020|EPI ISL 482861|B.1.1.57|South Africa|2020-06-18	0.0003441641	Africa
Africa|hCoV-19/Gambia/GC19-3374/2020|EPI ISL 561065|B.1.5.12|Gambia|2020-07-27	Africa|hCoV-19/South Africa/KRISP-0274/2020|EPI ISL 482861|B.1.1.57|South Africa|2020-06-18	0.0004473749	Africa
Africa|hCoV-19/Gambia/GC19-3375/2020|EPI ISL 561066|B.1.5.12|Gambia|2020-07-27	Africa|hCoV-19/South Africa/KRISP-0274/2020|EPI ISL 482861|B.1.1.57|South Africa|2020-06-18	0.0004129429	Africa
Africa|hCoV-19/Gambia/GC19-3380/2020|EPI ISL 561067|B.1.5.12|Gambia|2020-07-27	Africa|hCoV-19/South Africa/KRISP-0274/2020|EPI ISL 482861|B.1.1.57|South Africa|2020-06-18	0.0004474057	Africa
Africa|hCoV-19/Gambia/GC19-3381/2020|EPI ISL 561068|B.1.5.12|Gambia|2020-07-27	Africa|hCoV-19/South Africa/KRISP-0274/2020|EPI ISL 482861|B.1.1.57|South Africa|2020-06-18	0.0006149294	Africa
Africa|hCoV-19/Gambia/GC19-3396/2020|EPI ISL 561069|B.1.5.12|Gambia|2020-07-27	Africa|hCoV-19/South Africa/KRISP-0274/2020|EPI ISL 482861|B.1.1.57|South Africa|2020-06-18	0.0005807547	Africa
Africa|hCoV-19/Gambia/GC19-3398/2020|EPI ISL 561070|B.1.1.242|Gambia|2020-07-27	Africa|hCoV-19/South Africa/KRISP-0274/2020|EPI ISL 482861|B.1.1.57|South Africa|2020-06-18	0.0005123500	Africa
Africa|hCoV-19/Gambia/GC19-3399/2020|EPI ISL 561172|B.1.5|Gambia|2020-07-27	Africa|hCoV-19/South Africa/KRISP-0274/2020|EPI ISL 482861|B.1.1.57|South Africa|2020-06-18	0.0003416003	Africa
Africa|hCoV-19/Gambia/GC19-3400/2020|EPI ISL 561173|B.1.5|Gambia|2020-07-27	Africa|hCoV-19/South Africa/KRISP-0274/2020|EPI ISL 482861|B.1.1.57|South Africa|2020-06-18	0.0004099149	Africa
Africa|hCoV-19/Gambia/GC19-3407/2020|EPI ISL 561174|B.1.1.242|Gambia|2020-07-27	Africa|hCoV-19/South Africa/KRISP-0274/2020|EPI ISL 482861|B.1.1.57|South Africa|2020-06-18	0.0003757400	Africa
Africa|hCoV-19/Gambia/GC19-3411/2020|EPI ISL 561175|B.1.5.12|Gambia|2020-07-27	Africa|hCoV-19/South Africa/KRISP-0274/2020|EPI ISL 482861|B.1.1.57|South Africa|2020-06-18	0.0005179035	Africa
Africa|hCoV-19/Gambia/GC19-3418/2020|EPI ISL 561176|B.1.1.242|Gambia|2020-07-27	Africa|hCoV-19/South Africa/KRISP-0274/2020|EPI ISL 482861|B.1.1.57|South Africa|2020-06-18	0.0004440488	Africa
Africa|hCoV-19/Gambia/GC19-3429/2020|EPI ISL 561178|B.1.5.12|Gambia|2020-07-27	Africa|hCoV-19/South Africa/KRISP-0274/2020|EPI ISL 482861|B.1.1.57|South Africa|2020-06-18	0.0004440291	Africa
Africa|hCoV-19/Gambia/GC19-3432/2020|EPI ISL 561179|B.1.5.12|Gambia|2020-07-27	Africa|hCoV-19/South Africa/KRISP-0274/2020|EPI ISL 482861|B.1.1.57|South Africa|2020-06-18	0.0006196468	Africa
Africa|hCoV-19/Gambia/GC19-3438/2020|EPI ISL 561180|B.1.5.12|Gambia|2020-07-27	Africa|hCoV-19/South Africa/KRISP-0274/2020|EPI ISL 482861|B.1.1.57|South Africa|2020-06-18	0.0005807885	Africa
Africa|hCoV-19/Gambia/GC19-3445/2020|EPI ISL 561181|B.1.5.12|Gambia|2020-07-27	Africa|hCoV-19/South Africa/KRISP-0274/2020|EPI ISL 482861|B.1.1.57|South Africa|2020-06-18	0.0006491055	Africa
Africa|hCoV-19/Gambia/GC19-3448/2020|EPI ISL 561183|B.1.5|Gambia|2020-07-27	Africa|hCoV-19/South Africa/KRISP-0274/2020|EPI ISL 482861|B.1.1.57|South Africa|2020-06-18	0.0003813215	Africa
Africa|hCoV-19/Gambia/GC19-3497/2020|EPI ISL 561184|B.1.5.12|Gambia|2020-07-27	Africa|hCoV-19/South Africa/KRISP-0274/2020|EPI ISL 482861|B.1.1.57|South Africa|2020-06-18	0.0005807151	Africa
Africa|hCoV-19/Gambia/GC19-3503/2020|EPI ISL 561186|B.1.5.12|Gambia|2020-07-27	Africa|hCoV-19/South Africa/KRISP-0274/2020|EPI ISL 482861|B.1.1.57|South Africa|2020-06-18	0.0004832665	Africa
Africa|hCoV-19/Gambia/GC19-3504/2020|EPI ISL 561187|B.1.5.12|Gambia|2020-07-27	Africa|hCoV-19/South Africa/KRISP-0274/2020|EPI ISL 482861|B.1.1.57|South Africa|2020-06-18	0.0005507006	Africa
Africa|hCoV-19/Gambia/GC19-3505/2020|EPI ISL 561188|B.1.5.12|Gambia|2020-07-27	Africa|hCoV-19/South Africa/KRISP-0274/2020|EPI ISL 482861|B.1.1.57|South Africa|2020-06-18	0.0005124044	Africa
Africa|hCoV-19/Gambia/GC19-3529/2020|EPI ISL 561191|B.1.5.12|Gambia|2020-07-27	Africa|hCoV-19/South Africa/KRISP-0274/2020|EPI ISL 482861|B.1.1.57|South Africa|2020-06-18	0.0005807687	Africa
Africa|hCoV-19/Gambia/GC19-3530/2020|EPI ISL 561192|B.1.5.12|Gambia|2020-07-27	Africa|hCoV-19/South Africa/KRISP-0274/2020|EPI ISL 482861|B.1.1.57|South Africa|2020-06-18	0.0004520409	Africa
Africa|hCoV-19/Gambia/GC19-3533/2020|EPI ISL 561193|B.1.1.293|Gambia|2020-07-27	Africa|hCoV-19/South Africa/KRISP-0274/2020|EPI ISL 482861|B.1.1.57|South Africa|2020-06-18	0.0003757219	Africa
Africa|hCoV-19/Gambia/GC19-3535/2020|EPI ISL 561194|B.1.1.242|Gambia|2020-07-27	Africa|hCoV-19/South Africa/KRISP-0274/2020|EPI ISL 482861|B.1.1.57|South Africa|2020-06-18	0.0004440336	Africa
Africa|hCoV-19/Gambia/GC19-3550/2020|EPI ISL 561195|B.1.5.12|Gambia|2020-07-27	Africa|hCoV-19/South Africa/KRISP-0274/2020|EPI ISL 482861|B.1.1.57|South Africa|2020-06-18	0.0005465870	Africa
Africa|hCoV-19/Gambia/GC19-3565/2020|EPI ISL 561196|B.1.5.12|Gambia|2020-07-27	Africa|hCoV-19/South Africa/KRISP-0274/2020|EPI ISL 482861|B.1.1.57|South Africa|2020-06-18	0.0004781950	Africa
Africa|hCoV-19/Gambia/GC19-3578/2020|EPI ISL 561197|B.1.5.12|Gambia|2020-07-27	Africa|hCoV-19/South Africa/KRISP-0274/2020|EPI ISL 482861|B.1.1.57|South Africa|2020-06-18	0.0005126074	Africa
Africa|hCoV-19/Gambia/GC19-3629/2020|EPI ISL 561199|B.1.5.12|Gambia|2020-07-27	Africa|hCoV-19/South Africa/KRISP-0274/2020|EPI ISL 482861|B.1.1.57|South Africa|2020-06-18	0.0006149566	Africa
Africa|hCoV-19/Gambia/GC19-3656/2020|EPI ISL 561201|B.1.5.12|Gambia|2020-07-27	Africa|hCoV-19/South Africa/KRISP-0274/2020|EPI ISL 482861|B.1.1.57|South Africa|2020-06-18	0.0005124148	Africa
Africa|hCoV-19/Gambia/GC19-3659/2020|EPI ISL 561202|B.1.1|Gambia|2020-07-27	Africa|hCoV-19/South Africa/KRISP-0274/2020|EPI ISL 482861|B.1.1.57|South Africa|2020-06-18	0.0004099092	Africa
Africa|hCoV-19/Gambia/GC19-3666/2020|EPI ISL 561204|B.1.5.12|Gambia|2020-07-27	Africa|hCoV-19/South Africa/KRISP-0274/2020|EPI ISL 482861|B.1.1.57|South Africa|2020-06-18	0.0005824856	Africa
Africa|hCoV-19/Gambia/GC19-3769/2020|EPI ISL 561072|B.1.292|Gambia|2020-07-27	Africa|hCoV-19/South Africa/KRISP-0274/2020|EPI ISL 482861|B.1.1.57|South Africa|2020-06-18	0.0005177712	Africa
Africa|hCoV-19/Gambia/GC19-3773/2020|EPI ISL 561073|B.1.5.12|Gambia|2020-07-27	Africa|hCoV-19/South Africa/KRISP-0274/2020|EPI ISL 482861|B.1.1.57|South Africa|2020-06-18	0.0005807547	Africa
Africa|hCoV-19/Gambia/GC19-3774/2020|EPI ISL 561074|B.1.5.12|Gambia|2020-07-27	Africa|hCoV-19/South Africa/KRISP-0274/2020|EPI ISL 482861|B.1.1.57|South Africa|2020-06-18	0.0005465815	Africa
Africa|hCoV-19/Gambia/GC19-3794/2020|EPI ISL 561078|B.1.5.12|Gambia|2020-07-27	Africa|hCoV-19/South Africa/KRISP-0274/2020|EPI ISL 482861|B.1.1.57|South Africa|2020-06-18	0.0005523162	Africa
Africa|hCoV-19/Gambia/GC19-3796/2020|EPI ISL 561079|B.1.5.12|Gambia|2020-07-27	Africa|hCoV-19/South Africa/KRISP-0274/2020|EPI ISL 482861|B.1.1.57|South Africa|2020-06-18	0.0005807268	Africa
Africa|hCoV-19/Gambia/GC19-3798/2020|EPI ISL 561080|B.1.1.242|Gambia|2020-07-27	Africa|hCoV-19/South Africa/KRISP-0274/2020|EPI ISL 482861|B.1.1.57|South Africa|2020-06-18	0.0004788655	Africa
Africa|hCoV-19/Gambia/GC19-3799/2020|EPI ISL 561081|B.1.1.242|Gambia|2020-07-27	Africa|hCoV-19/South Africa/KRISP-0274/2020|EPI ISL 482861|B.1.1.57|South Africa|2020-06-18	0.0004781623	Africa
Africa|hCoV-19/Gambia/GC19-3802/2020|EPI ISL 561082|B.1.5.12|Gambia|2020-07-27	Africa|hCoV-19/South Africa/KRISP-0274/2020|EPI ISL 482861|B.1.1.57|South Africa|2020-06-18	0.0006149209	Africa
Africa|hCoV-19/Gambia/GC19-3805/2020|EPI ISL 561083|B.1.5.12|Gambia|2020-07-27	Africa|hCoV-19/South Africa/KRISP-0274/2020|EPI ISL 482861|B.1.1.57|South Africa|2020-06-18	0.0005807408	Africa
Africa|hCoV-19/Gambia/GC19-3806/2020|EPI ISL 561084|B.1.1.293|Gambia|2020-07-27	Africa|hCoV-19/South Africa/KRISP-0274/2020|EPI ISL 482861|B.1.1.57|South Africa|2020-06-18	0.0003756911	Africa
Africa|hCoV-19/Gambia/GC19-3807/2020|EPI ISL 561085|B.1.1.293|Gambia|2020-07-27	Africa|hCoV-19/South Africa/KRISP-0274/2020|EPI ISL 482861|B.1.1.57|South Africa|2020-06-18	0.0004098854	Africa
Africa|hCoV-19/Gambia/GC19-3812/2020|EPI ISL 561086|B.1.1.293|Gambia|2020-07-27	Africa|hCoV-19/South Africa/KRISP-0274/2020|EPI ISL 482861|B.1.1.57|South Africa|2020-06-18	0.0004449786	Africa
Africa|hCoV-19/Gambia/GC19-3813/2020|EPI ISL 561087|B.1.1.293|Gambia|2020-07-27	Africa|hCoV-19/South Africa/KRISP-0274/2020|EPI ISL 482861|B.1.1.57|South Africa|2020-06-18	0.0004098713	Africa
Africa|hCoV-19/Gambia/GC19-3814/2020|EPI ISL 561088|B.1|Gambia|2020-07-27	Africa|hCoV-19/South Africa/KRISP-0274/2020|EPI ISL 482861|B.1.1.57|South Africa|2020-06-18	0.0006491737	Africa
Africa|hCoV-19/Gambia/GC19-3816/2020|EPI ISL 561089|B.1.1.293|Gambia|2020-07-27	Africa|hCoV-19/South Africa/KRISP-0274/2020|EPI ISL 482861|B.1.1.57|South Africa|2020-06-18	0.0003785478	Africa
Africa|hCoV-19/Gambia/GC19-3818/2020|EPI ISL 561090|B.1.1.293|Gambia|2020-07-27	Africa|hCoV-19/South Africa/KRISP-0274/2020|EPI ISL 482861|B.1.1.57|South Africa|2020-06-18	0.0004781932	Africa
Africa|hCoV-19/Gambia/GC19-3820/2020|EPI ISL 561091|B.1.1.293|Gambia|2020-07-27	Africa|hCoV-19/South Africa/KRISP-0274/2020|EPI ISL 482861|B.1.1.57|South Africa|2020-06-18	0.0004098714	Africa
Africa|hCoV-19/Gambia/GC19-3821/2020|EPI ISL 561092|B.1.5.12|Gambia|2020-07-27	Africa|hCoV-19/South Africa/KRISP-0274/2020|EPI ISL 482861|B.1.1.57|South Africa|2020-06-18	0.0004867896	Africa
Africa|hCoV-19/Gambia/GC19-3822/2020|EPI ISL 561093|B.1.5.12|Gambia|2020-07-27	Africa|hCoV-19/South Africa/KRISP-0274/2020|EPI ISL 482861|B.1.1.57|South Africa|2020-06-18	0.0005807547	Africa
Africa|hCoV-19/Gambia/GC19-3823/2020|EPI ISL 561094|B.1.5.12|Gambia|2020-07-27	Africa|hCoV-19/South Africa/KRISP-0274/2020|EPI ISL 482861|B.1.1.57|South Africa|2020-06-18	0.0005851697	Africa
Africa|hCoV-19/Gambia/GC19-3835/2020|EPI ISL 561096|B.1.1.293|Gambia|2020-07-27	Africa|hCoV-19/South Africa/KRISP-0274/2020|EPI ISL 482861|B.1.1.57|South Africa|2020-06-18	0.0003757039	Africa
Africa|hCoV-19/Gambia/GC19-3836/2020|EPI ISL 561097|B.1.5.12|Gambia|2020-07-27	Africa|hCoV-19/South Africa/KRISP-0274/2020|EPI ISL 482861|B.1.1.57|South Africa|2020-06-18	0.0005465442	Africa
Africa|hCoV-19/Gambia/GC19-3839/2020|EPI ISL 561098|B.1.5.12|Gambia|2020-07-27	Africa|hCoV-19/South Africa/KRISP-0274/2020|EPI ISL 482861|B.1.1.57|South Africa|2020-06-18	0.0005807547	Africa
Africa|hCoV-19/Gambia/GC19-3842/2020|EPI ISL 561099|B.1.1.293|Gambia|2020-07-27	Africa|hCoV-19/South Africa/KRISP-0274/2020|EPI ISL 482861|B.1.1.57|South Africa|2020-06-18	0.0004782029	Africa
Africa|hCoV-19/Gambia/GC19-3846/2020|EPI ISL 561100|B.1.1.293|Gambia|2020-07-27	Africa|hCoV-19/South Africa/KRISP-0274/2020|EPI ISL 482861|B.1.1.57|South Africa|2020-06-18	0.0004440364	Africa
Africa|hCoV-19/Gambia/GC19-3852/2020|EPI ISL 561101|B.1.5.12|Gambia|2020-07-27	Africa|hCoV-19/South Africa/KRISP-0274/2020|EPI ISL 482861|B.1.1.57|South Africa|2020-06-18	0.0005868947	Africa
Africa|hCoV-19/Gambia/GC19-3854/2020|EPI ISL 561102|B.1.1.293|Gambia|2020-07-27	Africa|hCoV-19/South Africa/KRISP-0274/2020|EPI ISL 482861|B.1.1.57|South Africa|2020-06-18	0.0004782029	Africa
Africa|hCoV-19/Gambia/GC192573/2020|EPI ISL 561115|B.1.5.12|Gambia|2020-07-21	Africa|hCoV-19/South Africa/KRISP-0274/2020|EPI ISL 482861|B.1.1.57|South Africa|2020-06-18	0.0005807805	Africa
Africa|hCoV-19/Gambia/GC192576/2020|EPI ISL 561117|B.1.5.12|Gambia|2020-07-21	Africa|hCoV-19/South Africa/KRISP-0274/2020|EPI ISL 482861|B.1.1.57|South Africa|2020-06-18	0.0004796693	Africa
Africa|hCoV-19/Gambia/GC192579/2020|EPI ISL 561118|B.1.5.12|Gambia|2020-07-21	Africa|hCoV-19/South Africa/KRISP-0274/2020|EPI ISL 482861|B.1.1.57|South Africa|2020-06-18	0.0004825121	Africa
Africa|hCoV-19/Gambia/GC192602/2020|EPI ISL 561120|B.1.1.293|Gambia|2020-07-21	Africa|hCoV-19/South Africa/KRISP-0274/2020|EPI ISL 482861|B.1.1.57|South Africa|2020-06-18	0.0004781931	Africa
Africa|hCoV-19/Gambia/GC192610/2020|EPI ISL 561121|B.1.1.293|Gambia|2020-07-21	Africa|hCoV-19/South Africa/KRISP-0274/2020|EPI ISL 482861|B.1.1.57|South Africa|2020-06-18	0.0004781932	Africa
Africa|hCoV-19/Gambia/GC192751/2020|EPI ISL 561138|B.1.5.12|Gambia|2020-07-21	Africa|hCoV-19/South Africa/KRISP-0274/2020|EPI ISL 482861|B.1.1.57|South Africa|2020-06-18	0.0006149691	Africa
Africa|hCoV-19/Gambia/GC192756/2020|EPI ISL 561139|B.1.5.12|Gambia|2020-07-22	Africa|hCoV-19/South Africa/KRISP-0274/2020|EPI ISL 482861|B.1.1.57|South Africa|2020-06-18	0.0005465815	Africa
Africa|hCoV-19/Gambia/GC192772/2020|EPI ISL 561140|B.1.1|Gambia|2020-07-22	Africa|hCoV-19/South Africa/KRISP-0274/2020|EPI ISL 482861|B.1.1.57|South Africa|2020-06-18	0.0004440274	Africa
Africa|hCoV-19/Gambia/GC192778/2020|EPI ISL 561141|B.1.1|Gambia|2020-07-22	Africa|hCoV-19/South Africa/KRISP-0274/2020|EPI ISL 482861|B.1.1.57|South Africa|2020-06-18	0.0004440729	Africa
Africa|hCoV-19/Gambia/GC192781/2020|EPI ISL 561142|B.1.5.12|Gambia|2020-07-22	Africa|hCoV-19/South Africa/KRISP-0274/2020|EPI ISL 482861|B.1.1.57|South Africa|2020-06-18	0.0005807547	Africa
Africa|hCoV-19/Gambia/GC192782/2020|EPI ISL 561143|B.1.5.12|Gambia|2020-07-22	Africa|hCoV-19/South Africa/KRISP-0274/2020|EPI ISL 482861|B.1.1.57|South Africa|2020-06-18	0.0005807687	Africa
Africa|hCoV-19/Gambia/GC192786/2020|EPI ISL 561144|B.1.1.293|Gambia|2020-07-22	Africa|hCoV-19/South Africa/KRISP-0274/2020|EPI ISL 482861|B.1.1.57|South Africa|2020-06-18	0.0004098532	Africa
Africa|hCoV-19/Gambia/GC192789/2020|EPI ISL 561145|B.1|Gambia|2020-07-22	Africa|hCoV-19/South Africa/KRISP-0274/2020|EPI ISL 482861|B.1.1.57|South Africa|2020-06-18	0.0005123675	Africa
Africa|hCoV-19/Gambia/GC192811/2020|EPI ISL 561147|B.1.5.12|Gambia|2020-07-22	Africa|hCoV-19/South Africa/KRISP-0274/2020|EPI ISL 482861|B.1.1.57|South Africa|2020-06-18	0.0005527359	Africa
Africa|hCoV-19/Gambia/GC192812/2020|EPI ISL 561148|B.1.1.293|Gambia|2020-07-22	Africa|hCoV-19/South Africa/KRISP-0274/2020|EPI ISL 482861|B.1.1.57|South Africa|2020-06-18	0.0003415152	Africa
Africa|hCoV-19/Gambia/NPHL-038/2020|EPI ISL 561205|B.1.1|Gambia|2020	Africa|hCoV-19/South Africa/KRISP-0274/2020|EPI ISL 482861|B.1.1.57|South Africa|2020-06-18	0.0004782047	Africa
Africa|hCoV-19/Gambia/NPHL-061/2020|EPI ISL 561206|B.1.5.12|Gambia|2020	Africa|hCoV-19/South Africa/KRISP-0274/2020|EPI ISL 482861|B.1.1.57|South Africa|2020-06-18	0.0006491211	Africa
Africa|hCoV-19/Gambia/NPHL-1168/2020|EPI ISL 561212|B.1.5.12|Gambia|2020-06-27	Africa|hCoV-19/South Africa/KRISP-0274/2020|EPI ISL 482861|B.1.1.57|South Africa|2020-06-18	0.0006491606	Africa
Africa|hCoV-19/Gambia/NPHL-1208/2020|EPI ISL 561213|B.1.5.12|Gambia|2020-06-30	Africa|hCoV-19/South Africa/KRISP-0274/2020|EPI ISL 482861|B.1.1.57|South Africa|2020-06-18	0.0004154771	Africa
Africa|hCoV-19/Gambia/NPHL-1209/2020|EPI ISL 561214|B.1.5.12|Gambia|2020-06-30	Africa|hCoV-19/South Africa/KRISP-0274/2020|EPI ISL 482861|B.1.1.57|South Africa|2020-06-18	0.0003819396	Africa
Africa|hCoV-19/Gambia/NPHL-1212/2020|EPI ISL 561215|B.1.5.12|Gambia|2020-06-30	Africa|hCoV-19/South Africa/KRISP-0274/2020|EPI ISL 482861|B.1.1.57|South Africa|2020-06-18	0.0005123622	Africa
Africa|hCoV-19/Gambia/NPHL-1224/2020|EPI ISL 561217|B.1.1.293|Gambia|2020-06-30	Africa|hCoV-19/South Africa/KRISP-0274/2020|EPI ISL 482861|B.1.1.57|South Africa|2020-06-18	0.0002857474	Africa
Africa|hCoV-19/Gambia/NPHL-1230/2020|EPI ISL 561218|B.1.5|Gambia|2020-06-30	Africa|hCoV-19/South Africa/KRISP-0274/2020|EPI ISL 482861|B.1.1.57|South Africa|2020-06-18	0.0003461771	Africa
Africa|hCoV-19/Gambia/NPHL-1248/2020|EPI ISL 561222|B.1.5|Gambia|2020-07-01	Africa|hCoV-19/South Africa/KRISP-0274/2020|EPI ISL 482861|B.1.1.57|South Africa|2020-06-18	0.0003461531	Africa
Africa|hCoV-19/Gambia/NPHL-1258/2020|EPI ISL 561223|B.1.292|Gambia|2020-07-02	Africa|hCoV-19/South Africa/KRISP-0274/2020|EPI ISL 482861|B.1.1.57|South Africa|2020-06-18	0.0004782045	Africa
Africa|hCoV-19/Gambia/NPHL-1422/2020|EPI ISL 561228|B.1.5|Gambia|2020-07-04	Africa|hCoV-19/South Africa/KRISP-0274/2020|EPI ISL 482861|B.1.1.57|South Africa|2020-06-18	0.0002495663	Africa
Africa|hCoV-19/Gambia/NPHL-1424/2020|EPI ISL 561229|B.1.292|Gambia|2020-07-04	Africa|hCoV-19/South Africa/KRISP-0274/2020|EPI ISL 482861|B.1.1.57|South Africa|2020-06-18	0.0004783507	Africa
Africa|hCoV-19/Gambia/NPHL-1446/2020|EPI ISL 561230|B.1.5|Gambia|2020-07-04	Africa|hCoV-19/South Africa/KRISP-0274/2020|EPI ISL 482861|B.1.1.57|South Africa|2020-06-18	0.0003461531	Africa
Africa|hCoV-19/Gambia/NPHL-1477/2020|EPI ISL 561231|B.1.5|Gambia|2020	Africa|hCoV-19/South Africa/KRISP-0274/2020|EPI ISL 482861|B.1.1.57|South Africa|2020-06-18	0.0003547852	Africa
Africa|hCoV-19/Gambia/NPHL-1514/2020|EPI ISL 561232|B.1.1|Gambia|2020	Africa|hCoV-19/South Africa/KRISP-0274/2020|EPI ISL 482861|B.1.1.57|South Africa|2020-06-18	0.0003756745	Africa
Africa|hCoV-19/Gambia/NPHL-1641/2020|EPI ISL 561235|B.1.292|Gambia|2020-07-31	Africa|hCoV-19/South Africa/KRISP-0274/2020|EPI ISL 482861|B.1.1.57|South Africa|2020-06-18	0.0005269867	Africa
Africa|hCoV-19/Gambia/NPHL-1645/2020|EPI ISL 561236|B.1.1.293|Gambia|2020-08-04	Africa|hCoV-19/South Africa/KRISP-0274/2020|EPI ISL 482861|B.1.1.57|South Africa|2020-06-18	0.0004123130	Africa
Africa|hCoV-19/Gambia/NPHL-1711/2020|EPI ISL 561237|B.1.1.293|Gambia|2020-08-04	Africa|hCoV-19/South Africa/KRISP-0274/2020|EPI ISL 482861|B.1.1.57|South Africa|2020-06-18	0.0003415151	Africa
Africa|hCoV-19/Gambia/NPHL-1746/2020|EPI ISL 561238|B.1.1|Gambia|2020-07-20	Africa|hCoV-19/South Africa/KRISP-0274/2020|EPI ISL 482861|B.1.1.57|South Africa|2020-06-18	0.0002732383	Africa
Africa|hCoV-19/Gambia/NPHL-1921/2020|EPI ISL 561239|B.1.1|Gambia|2020	Africa|hCoV-19/South Africa/KRISP-0274/2020|EPI ISL 482861|B.1.1.57|South Africa|2020-06-18	0.0004440275	Africa
Africa|hCoV-19/Gambia/NPHL-1968/2020|EPI ISL 561240|B.1.1|Gambia|2020-07-16	Africa|hCoV-19/South Africa/KRISP-0274/2020|EPI ISL 482861|B.1.1.57|South Africa|2020-06-18	0.0004440274	Africa
Africa|hCoV-19/Gambia/NPHL-2037/2020|EPI ISL 561241|B.1.1|Gambia|2020-07-15	Africa|hCoV-19/South Africa/KRISP-0274/2020|EPI ISL 482861|B.1.1.57|South Africa|2020-06-18	0.0004098771	Africa
Africa|hCoV-19/Gambia/NPHL-2268/2020|EPI ISL 561242|B.1.1|Gambia|2020	Africa|hCoV-19/South Africa/KRISP-0274/2020|EPI ISL 482861|B.1.1.57|South Africa|2020-06-18	0.0002396326	Africa
Africa|hCoV-19/Gambia/NPHL-2344/2020|EPI ISL 561243|B.1.292|Gambia|2020	Africa|hCoV-19/South Africa/KRISP-0274/2020|EPI ISL 482861|B.1.1.57|South Africa|2020-06-18	0.0005465905	Africa
Africa|hCoV-19/Gambia/NPHL-2374/2020|EPI ISL 561244|B.1.5.12|Gambia|2020	Africa|hCoV-19/South Africa/KRISP-0274/2020|EPI ISL 482861|B.1.1.57|South Africa|2020-06-18	0.0005123798	Africa
Africa|hCoV-19/Gambia/NPHL-242/2020|EPI ISL 561245|B.1.5|Gambia|2020	Africa|hCoV-19/South Africa/KRISP-0274/2020|EPI ISL 482861|B.1.1.57|South Africa|2020-06-18	0.0003415783	Africa
Africa|hCoV-19/Gambia/NPHL-243/2020|EPI ISL 561246|B.1.5|Gambia|2020	Africa|hCoV-19/South Africa/KRISP-0274/2020|EPI ISL 482861|B.1.1.57|South Africa|2020-06-18	0.0003125111	Africa
Africa|hCoV-19/Gambia/NPHL-244/2020|EPI ISL 561247|B.1.1.293|Gambia|2020	Africa|hCoV-19/South Africa/KRISP-0274/2020|EPI ISL 482861|B.1.1.57|South Africa|2020-06-18	0.0003790094	Africa
Africa|hCoV-19/Gambia/NPHL-2443/2020|EPI ISL 561248|B.1.5.12|Gambia|2020	Africa|hCoV-19/South Africa/KRISP-0274/2020|EPI ISL 482861|B.1.1.57|South Africa|2020-06-18	0.0005123622	Africa
Africa|hCoV-19/Gambia/NPHL-2444/2020|EPI ISL 561249|B.1.292|Gambia|2020-07-21	Africa|hCoV-19/South Africa/KRISP-0274/2020|EPI ISL 482861|B.1.1.57|South Africa|2020-06-18	0.0005123727	Africa
Africa|hCoV-19/Gambia/NPHL-2446/2020|EPI ISL 561250|B.1.1|Gambia|2020	Africa|hCoV-19/South Africa/KRISP-0274/2020|EPI ISL 482861|B.1.1.57|South Africa|2020-06-18	0.0004519921	Africa
Africa|hCoV-19/Gambia/NPHL-245/2020|EPI ISL 561251|B.1.1|Gambia|2020	Africa|hCoV-19/South Africa/KRISP-0274/2020|EPI ISL 482861|B.1.1.57|South Africa|2020-06-18	0.0002752781	Africa
Africa|hCoV-19/Gambia/NPHL-2457/2020|EPI ISL 561252|B.1.1|Gambia|2020-07-21	Africa|hCoV-19/South Africa/KRISP-0274/2020|EPI ISL 482861|B.1.1.57|South Africa|2020-06-18	0.0004519763	Africa
Africa|hCoV-19/Gambia/NPHL-2458/2020|EPI ISL 561253|B.1.292|Gambia|2020-07-21	Africa|hCoV-19/South Africa/KRISP-0274/2020|EPI ISL 482861|B.1.1.57|South Africa|2020-06-18	0.0005217271	Africa
Africa|hCoV-19/Gambia/NPHL-2463/2020|EPI ISL 561254|B.1.1|Gambia|2020	Africa|hCoV-19/South Africa/KRISP-0274/2020|EPI ISL 482861|B.1.1.57|South Africa|2020-06-18	0.0004526529	Africa
Africa|hCoV-19/Gambia/NPHL-2465/2020|EPI ISL 561255|B.1.1|Gambia|2020-07-21	Africa|hCoV-19/South Africa/KRISP-0274/2020|EPI ISL 482861|B.1.1.57|South Africa|2020-06-18	0.0004520077	Africa
Africa|hCoV-19/Gambia/NPHL-2469/2020|EPI ISL 561256|B.1.5.12|Gambia|2020-07-21	Africa|hCoV-19/South Africa/KRISP-0274/2020|EPI ISL 482861|B.1.1.57|South Africa|2020-06-18	0.0005911859	Africa
Africa|hCoV-19/Gambia/NPHL-247/2020|EPI ISL 561257|B.1.1.293|Gambia|2020	Africa|hCoV-19/South Africa/KRISP-0274/2020|EPI ISL 482861|B.1.1.57|South Africa|2020-06-18	0.0003756963	Africa
Africa|hCoV-19/Gambia/NPHL-2470/2020|EPI ISL 561258|B.1.1|Gambia|2020-07-21	Africa|hCoV-19/South Africa/KRISP-0274/2020|EPI ISL 482861|B.1.1.57|South Africa|2020-06-18	0.0004519921	Africa
Africa|hCoV-19/Gambia/NPHL-2472/2020|EPI ISL 561259|B.1.5.12|Gambia|2020-07-21	Africa|hCoV-19/South Africa/KRISP-0274/2020|EPI ISL 482861|B.1.1.57|South Africa|2020-06-18	0.0003824575	Africa
Africa|hCoV-19/Gambia/NPHL-2473/2020|EPI ISL 561260|B.1.5.12|Gambia|2020-07-21	Africa|hCoV-19/South Africa/KRISP-0274/2020|EPI ISL 482861|B.1.1.57|South Africa|2020-06-18	0.0006491695	Africa
Africa|hCoV-19/Gambia/NPHL-2478/2020|EPI ISL 561261|B.1.5.12|Gambia|2020-07-21	Africa|hCoV-19/South Africa/KRISP-0274/2020|EPI ISL 482861|B.1.1.57|South Africa|2020-06-18	0.0004178801	Africa
Africa|hCoV-19/Gambia/NPHL-2497/2020|EPI ISL 561262|B.1.1.242|Gambia|2020-07-21	Africa|hCoV-19/South Africa/KRISP-0274/2020|EPI ISL 482861|B.1.1.57|South Africa|2020-06-18	0.0004178117	Africa
Africa|hCoV-19/Gambia/NPHL-2504/2020|EPI ISL 561264|B.1.5.12|Gambia|2020-07-23	Africa|hCoV-19/South Africa/KRISP-0274/2020|EPI ISL 482861|B.1.1.57|South Africa|2020-06-18	0.0006588498	Africa
Africa|hCoV-19/Gambia/NPHL-2514/2020|EPI ISL 561265|B.1.5.12|Gambia|2020-07-21	Africa|hCoV-19/South Africa/KRISP-0274/2020|EPI ISL 482861|B.1.1.57|South Africa|2020-06-18	0.0005911920	Africa
Africa|hCoV-19/Gambia/NPHL-2521/2020|EPI ISL 561266|B.1.5.12|Gambia|2020-07-23	Africa|hCoV-19/South Africa/KRISP-0274/2020|EPI ISL 482861|B.1.1.57|South Africa|2020-06-18	0.0005911676	Africa
Africa|hCoV-19/Gambia/NPHL-2522/2020|EPI ISL 561267|B.1.1.293|Gambia|2020-07-22	Africa|hCoV-19/South Africa/KRISP-0274/2020|EPI ISL 482861|B.1.1.57|South Africa|2020-06-18	0.0004175673	Africa
Africa|hCoV-19/Gambia/NPHL-2524/2020|EPI ISL 561268|B.1.1|Gambia|2020-07-24	Africa|hCoV-19/South Africa/KRISP-0274/2020|EPI ISL 482861|B.1.1.57|South Africa|2020-06-18	0.0004098770	Africa
Africa|hCoV-19/Gambia/NPHL-2529/2020|EPI ISL 561269|B.1.1.293|Gambia|2020-07-21	Africa|hCoV-19/South Africa/KRISP-0274/2020|EPI ISL 482861|B.1.1.57|South Africa|2020-06-18	0.0003824083	Africa
Africa|hCoV-19/Gambia/NPHL-253/2020|EPI ISL 561270|B.1.1.293|Gambia|2020	Africa|hCoV-19/South Africa/KRISP-0274/2020|EPI ISL 482861|B.1.1.57|South Africa|2020-06-18	0.0004098449	Africa
Africa|hCoV-19/Gambia/NPHL-2537/2020|EPI ISL 561271|B.1.1|Gambia|2020	Africa|hCoV-19/South Africa/KRISP-0274/2020|EPI ISL 482861|B.1.1.57|South Africa|2020-06-18	0.0004832215	Africa
Africa|hCoV-19/Gambia/NPHL-2538/2020|EPI ISL 561272|B.1.5.12|Gambia|2020-07-21	Africa|hCoV-19/South Africa/KRISP-0274/2020|EPI ISL 482861|B.1.1.57|South Africa|2020-06-18	0.0005563678	Africa
Africa|hCoV-19/Gambia/NPHL-2550/2020|EPI ISL 561274|B.1.292|Gambia|2020-07-21	Africa|hCoV-19/South Africa/KRISP-0274/2020|EPI ISL 482861|B.1.1.57|South Africa|2020-06-18	0.0004867997	Africa
Africa|hCoV-19/Gambia/NPHL-2554/2020|EPI ISL 561275|B.1.5.12|Gambia|2020	Africa|hCoV-19/South Africa/KRISP-0274/2020|EPI ISL 482861|B.1.1.57|South Africa|2020-06-18	0.0004868234	Africa
Africa|hCoV-19/Gambia/NPHL-2555/2020|EPI ISL 561276|B.1.1|Gambia|2020-07-21	Africa|hCoV-19/South Africa/KRISP-0274/2020|EPI ISL 482861|B.1.1.57|South Africa|2020-06-18	0.0004179454	Africa
Africa|hCoV-19/Gambia/NPHL-256/2020|EPI ISL 561277|B.1.1.293|Gambia|2020	Africa|hCoV-19/South Africa/KRISP-0274/2020|EPI ISL 482861|B.1.1.57|South Africa|2020-06-18	0.0003073783	Africa
Africa|hCoV-19/Gambia/NPHL-2560/2020|EPI ISL 561278|B.1.1|Gambia|2020	Africa|hCoV-19/South Africa/KRISP-0274/2020|EPI ISL 482861|B.1.1.57|South Africa|2020-06-18	0.0004519763	Africa
Africa|hCoV-19/Gambia/NPHL-2567/2020|EPI ISL 561279|B.1|Gambia|2020	Africa|hCoV-19/South Africa/KRISP-0274/2020|EPI ISL 482861|B.1.1.57|South Africa|2020-06-18	0.0006833850	Africa
Africa|hCoV-19/Gambia/NPHL-2573/2020|EPI ISL 561280|B.1.1.293|Gambia|2020	Africa|hCoV-19/South Africa/KRISP-0274/2020|EPI ISL 482861|B.1.1.57|South Africa|2020-06-18	0.0003824615	Africa
Africa|hCoV-19/Gambia/NPHL-2586/2020|EPI ISL 561281|B.1.5.12|Gambia|2020-07-23	Africa|hCoV-19/South Africa/KRISP-0274/2020|EPI ISL 482861|B.1.1.57|South Africa|2020-06-18	0.0004874844	Africa
Africa|hCoV-19/Gambia/NPHL-2588/2020|EPI ISL 561282|B.1.1|Gambia|2020	Africa|hCoV-19/South Africa/KRISP-0274/2020|EPI ISL 482861|B.1.1.57|South Africa|2020-06-18	0.0004781932	Africa
Africa|hCoV-19/Gambia/NPHL-2615/2020|EPI ISL 561283|B.1.1.293|Gambia|2020-08-18	Africa|hCoV-19/South Africa/KRISP-0274/2020|EPI ISL 482861|B.1.1.57|South Africa|2020-06-18	0.0004098449	Africa
Africa|hCoV-19/Gambia/NPHL-2626/2020|EPI ISL 561284|B.1.1.293|Gambia|2020	Africa|hCoV-19/South Africa/KRISP-0274/2020|EPI ISL 482861|B.1.1.57|South Africa|2020-06-18	0.0004099051	Africa
Africa|hCoV-19/Gambia/NPHL-2640/2020|EPI ISL 561285|B.1.5.12|Gambia|2020-06-17	Africa|hCoV-19/South Africa/KRISP-0274/2020|EPI ISL 482861|B.1.1.57|South Africa|2020-06-18	0.0004782162	Africa
Africa|hCoV-19/Gambia/NPHL-266/2020|EPI ISL 561286|B.1.5.12|Gambia|2020	Africa|hCoV-19/South Africa/KRISP-0274/2020|EPI ISL 482861|B.1.1.57|South Africa|2020-06-18	0.0005563986	Africa
Africa|hCoV-19/Gambia/NPHL-2706/2020|EPI ISL 561287|B.1.292|Gambia|2020	Africa|hCoV-19/South Africa/KRISP-0274/2020|EPI ISL 482861|B.1.1.57|South Africa|2020-06-18	0.0005465421	Africa
Africa|hCoV-19/Gambia/NPHL-2712/2020|EPI ISL 561288|B.1.5.12|Gambia|2020-08-03	Africa|hCoV-19/South Africa/KRISP-0274/2020|EPI ISL 482861|B.1.1.57|South Africa|2020-06-18	0.0005807805	Africa
Africa|hCoV-19/Gambia/NPHL-2727/2020|EPI ISL 561289|B.1.5.12|Gambia|2020-08-04	Africa|hCoV-19/South Africa/KRISP-0274/2020|EPI ISL 482861|B.1.1.57|South Africa|2020-06-18	0.0005807547	Africa
Africa|hCoV-19/Gambia/NPHL-2729/2020|EPI ISL 561290|B.1.1|Gambia|2020-07-23	Africa|hCoV-19/South Africa/KRISP-0274/2020|EPI ISL 482861|B.1.1.57|South Africa|2020-06-18	0.0004440274	Africa
Africa|hCoV-19/Gambia/NPHL-2736/2020|EPI ISL 561291|B.1.1.242|Gambia|2020-07-25	Africa|hCoV-19/South Africa/KRISP-0274/2020|EPI ISL 482861|B.1.1.57|South Africa|2020-06-18	0.0004781835	Africa
Africa|hCoV-19/Gambia/NPHL-2759/2020|EPI ISL 561292|B.1.5.12|Gambia|2020-08-07	Africa|hCoV-19/South Africa/KRISP-0274/2020|EPI ISL 482861|B.1.1.57|South Africa|2020-06-18	0.0005466299	Africa
Africa|hCoV-19/Gambia/NPHL-2762/2020|EPI ISL 561293|B.1.5.12|Gambia|2020-07-25	Africa|hCoV-19/South Africa/KRISP-0274/2020|EPI ISL 482861|B.1.1.57|South Africa|2020-06-18	0.0006149419	Africa
Africa|hCoV-19/Gambia/NPHL-2767/2020|EPI ISL 561294|B.1.1.293|Gambia|2020-07-25	Africa|hCoV-19/South Africa/KRISP-0274/2020|EPI ISL 482861|B.1.1.57|South Africa|2020-06-18	0.0004440185	Africa
Africa|hCoV-19/Gambia/NPHL-2768/2020|EPI ISL 561295|B.1.1.293|Gambia|2020-07-27	Africa|hCoV-19/South Africa/KRISP-0274/2020|EPI ISL 482861|B.1.1.57|South Africa|2020-06-18	0.0003756835	Africa
Africa|hCoV-19/Gambia/NPHL-277/2020|EPI ISL 561296|B.1.5.12|Gambia|2020	Africa|hCoV-19/South Africa/KRISP-0274/2020|EPI ISL 482861|B.1.1.57|South Africa|2020-06-18	0.0005807687	Africa
Africa|hCoV-19/Gambia/NPHL-2785/2020|EPI ISL 561297|B.1.1.242|Gambia|2020-07-27	Africa|hCoV-19/South Africa/KRISP-0274/2020|EPI ISL 482861|B.1.1.57|South Africa|2020-06-18	0.0004098506	Africa
Africa|hCoV-19/Gambia/NPHL-2790/2020|EPI ISL 561298|B.1.1.293|Gambia|2020	Africa|hCoV-19/South Africa/KRISP-0274/2020|EPI ISL 482861|B.1.1.57|South Africa|2020-06-18	0.0004440275	Africa
Africa|hCoV-19/Gambia/NPHL-2825/2020|EPI ISL 561299|B.1.5.12|Gambia|2020	Africa|hCoV-19/South Africa/KRISP-0274/2020|EPI ISL 482861|B.1.1.57|South Africa|2020-06-18	0.0005807012	Africa
Africa|hCoV-19/Gambia/NPHL-287/2020|EPI ISL 561300|B.1.1.293|Gambia|2020	Africa|hCoV-19/South Africa/KRISP-0274/2020|EPI ISL 482861|B.1.1.57|South Africa|2020-06-18	0.0004098672	Africa
Africa|hCoV-19/Gambia/NPHL-2889/2020|EPI ISL 561301|B.1.5.12|Gambia|2020	Africa|hCoV-19/South Africa/KRISP-0274/2020|EPI ISL 482861|B.1.1.57|South Africa|2020-06-18	0.0006227913	Africa
Africa|hCoV-19/Gambia/NPHL-2892/2020|EPI ISL 561302|B.1.5.12|Gambia|2020-09-07	Africa|hCoV-19/South Africa/KRISP-0274/2020|EPI ISL 482861|B.1.1.57|South Africa|2020-06-18	0.0006227913	Africa
Africa|hCoV-19/Gambia/NPHL-290/2020|EPI ISL 561303|B.1.1.293|Gambia|2020	Africa|hCoV-19/South Africa/KRISP-0274/2020|EPI ISL 482861|B.1.1.57|South Africa|2020-06-18	0.0003756833	Africa
Africa|hCoV-19/Gambia/NPHL-2909/2020|EPI ISL 561304|B.1.1.293|Gambia|2020-07-26	Africa|hCoV-19/South Africa/KRISP-0274/2020|EPI ISL 482861|B.1.1.57|South Africa|2020-06-18	0.0004098631	Africa
Africa|hCoV-19/Gambia/NPHL-2984/2020|EPI ISL 561307|B.1.1.293|Gambia|2020	Africa|hCoV-19/South Africa/KRISP-0274/2020|EPI ISL 482861|B.1.1.57|South Africa|2020-06-18	0.0004440471	Africa
Africa|hCoV-19/Gambia/NPHL-299/2020|EPI ISL 561308|B.1.1.293|Gambia|2020	Africa|hCoV-19/South Africa/KRISP-0274/2020|EPI ISL 482861|B.1.1.57|South Africa|2020-06-18	0.0004098532	Africa
Africa|hCoV-19/Gambia/NPHL-3047/2020|EPI ISL 561309|B.1.5.12|Gambia|2020-07-28	Africa|hCoV-19/South Africa/KRISP-0274/2020|EPI ISL 482861|B.1.1.57|South Africa|2020-06-18	0.0006209440	Africa
Africa|hCoV-19/Gambia/NPHL-3055/2020|EPI ISL 561310|B.1.5.12|Gambia|2020-07-17	Africa|hCoV-19/South Africa/KRISP-0274/2020|EPI ISL 482861|B.1.1.57|South Africa|2020-06-18	0.0006149417	Africa
Africa|hCoV-19/Gambia/NPHL-3062/2020|EPI ISL 561311|B.1.5.12|Gambia|2020	Africa|hCoV-19/South Africa/KRISP-0274/2020|EPI ISL 482861|B.1.1.57|South Africa|2020-06-18	0.0006209440	Africa
Africa|hCoV-19/Gambia/NPHL-3079/2020|EPI ISL 561312|B.1.5.12|Gambia|2020-07-27	Africa|hCoV-19/South Africa/KRISP-0274/2020|EPI ISL 482861|B.1.1.57|South Africa|2020-06-18	0.0006227913	Africa
Africa|hCoV-19/Gambia/NPHL-3206/2020|EPI ISL 561313|B.1.1.293|Gambia|2020	Africa|hCoV-19/South Africa/KRISP-0274/2020|EPI ISL 482861|B.1.1.57|South Africa|2020-06-18	0.0004782045	Africa
Africa|hCoV-19/Gambia/NPHL-3254/2020|EPI ISL 561315|B.1.5.12|Gambia|2020-07-28	Africa|hCoV-19/South Africa/KRISP-0274/2020|EPI ISL 482861|B.1.1.57|South Africa|2020-06-18	0.0006167536	Africa
Africa|hCoV-19/Gambia/NPHL-3281/2020|EPI ISL 561316|B.1.1|Gambia|2020-07-28	Africa|hCoV-19/South Africa/KRISP-0274/2020|EPI ISL 482861|B.1.1.57|South Africa|2020-06-18	0.0004956146	Africa
Africa|hCoV-19/Gambia/NPHL-483B/2020|EPI ISL 561318|B.1.1|Gambia|2020	Africa|hCoV-19/South Africa/KRISP-0274/2020|EPI ISL 482861|B.1.1.57|South Africa|2020-06-18	0.0004958218	Africa
Africa|hCoV-19/Gambia/NPHL-704/2020|EPI ISL 561320|B.1.1.293|Gambia|2020	Africa|hCoV-19/South Africa/KRISP-0274/2020|EPI ISL 482861|B.1.1.57|South Africa|2020-06-18	0.0006260436	Africa
Africa|hCoV-19/Gambia/NPHL-737/2020|EPI ISL 561323|B.1.1.293|Gambia|2020	Africa|hCoV-19/South Africa/KRISP-0274/2020|EPI ISL 482861|B.1.1.57|South Africa|2020-06-18	0.0003476281	Africa
Africa|hCoV-19/Gambia/NPHL-748/2020|EPI ISL 561324|B.1.1|Gambia|2020	Africa|hCoV-19/South Africa/KRISP-0274/2020|EPI ISL 482861|B.1.1.57|South Africa|2020-06-18	0.0004098770	Africa
Africa|hCoV-19/Gambia/NPHL-758/2020|EPI ISL 561326|B.1.1.293|Gambia|2020	Africa|hCoV-19/South Africa/KRISP-0274/2020|EPI ISL 482861|B.1.1.57|South Africa|2020-06-18	0.0003482211	Africa
Africa|hCoV-19/Gambia/NPHL-760/2020|EPI ISL 561327|B.1.5|Gambia|2020	Africa|hCoV-19/South Africa/KRISP-0274/2020|EPI ISL 482861|B.1.1.57|South Africa|2020-06-18	0.0002752970	Africa
Africa|hCoV-19/Gambia/NPHL-790/2020|EPI ISL 561329|B.1.5|Gambia|2020	Africa|hCoV-19/South Africa/KRISP-0274/2020|EPI ISL 482861|B.1.1.57|South Africa|2020-06-18	0.0002415923	Africa
Africa|hCoV-19/Gambia/NPHL-923/2020|EPI ISL 561330|B.1.5.12|Gambia|2020	Africa|hCoV-19/South Africa/KRISP-0274/2020|EPI ISL 482861|B.1.1.57|South Africa|2020-06-18	0.0005123973	Africa
Africa|hCoV-19/Gambia/NPHL-930/2020|EPI ISL 561331|B.1.5|Gambia|2020	Africa|hCoV-19/South Africa/KRISP-0274/2020|EPI ISL 482861|B.1.1.57|South Africa|2020-06-18	0.0002761141	Africa
Africa|hCoV-19/Gambia/NPHL-941/2020|EPI ISL 561332|B.1.5.12|Gambia|2020	Africa|hCoV-19/South Africa/KRISP-0274/2020|EPI ISL 482861|B.1.1.57|South Africa|2020-06-18	0.0005465552	Africa
Africa|hCoV-19/Gambia/NPHL-956/2020|EPI ISL 561334|B.1.5.12|Gambia|2020	Africa|hCoV-19/South Africa/KRISP-0274/2020|EPI ISL 482861|B.1.1.57|South Africa|2020-06-18	0.0005523162	Africa
Africa|hCoV-19/Ghana/1651 S3/2020|EPI ISL 422387|A.11|Ghana|2020-03-25	Africa|hCoV-19/South Africa/KRISP-0274/2020|EPI ISL 482861|B.1.1.57|South Africa|2020-06-18	0.0006699922	Africa
Africa|hCoV-19/Ghana/1659 S14/2020|EPI ISL 422405|B.1.220|Ghana|2020-03-25	Africa|hCoV-19/South Africa/KRISP-0274/2020|EPI ISL 482861|B.1.1.57|South Africa|2020-06-18	0.0003867731	Africa
Africa|hCoV-19/Ghana/2230 S4/2020|EPI ISL 422390|B.40|Ghana|2020-03-25	Africa|hCoV-19/South Africa/KRISP-0274/2020|EPI ISL 482861|B.1.1.57|South Africa|2020-06-18	0.0006204668	Africa
Africa|hCoV-19/Ghana/2333 S5/2020|EPI ISL 422394|B.1.3|Ghana|2020-03-27	Africa|hCoV-19/South Africa/KRISP-0274/2020|EPI ISL 482861|B.1.1.57|South Africa|2020-06-18	0.0005209790	Africa
Africa|hCoV-19/Ghana/2573 S27/2020|EPI ISL 515082|A|Ghana|2020-03-29	Africa|hCoV-19/South Africa/KRISP-0274/2020|EPI ISL 482861|B.1.1.57|South Africa|2020-06-18	0.0008252989	Africa
Africa|hCoV-19/Ghana/2666 S32/2020|EPI ISL 515083|A|Ghana|2020-03-27	Africa|hCoV-19/South Africa/KRISP-0274/2020|EPI ISL 482861|B.1.1.57|South Africa|2020-06-18	0.0002427989	Africa
Africa|hCoV-19/Ghana/2709 S25/2020|EPI ISL 515084|B.1|Ghana|2020-03-28	Africa|hCoV-19/South Africa/KRISP-0274/2020|EPI ISL 482861|B.1.1.57|South Africa|2020-06-18	0.0005471271	Africa
Africa|hCoV-19/Ghana/2828 S6/2020|EPI ISL 422397|A.11|Ghana|2020-03-29	Africa|hCoV-19/South Africa/KRISP-0274/2020|EPI ISL 482861|B.1.1.57|South Africa|2020-06-18	0.0008286119	Africa
Africa|hCoV-19/Ghana/2852 S30/2020|EPI ISL 515085|B.6|Ghana|2020-03-28	Africa|hCoV-19/South Africa/KRISP-0274/2020|EPI ISL 482861|B.1.1.57|South Africa|2020-06-18	0.0002419263	Africa
Africa|hCoV-19/Ghana/2914 S8/2020|EPI ISL 422399|B.1.1|Ghana|2020-03-30	Africa|hCoV-19/South Africa/KRISP-0274/2020|EPI ISL 482861|B.1.1.57|South Africa|2020-06-18	0.0002447571	Africa
Africa|hCoV-19/Ghana/34927 S20/2020|EPI ISL 515086|A.11|Ghana|2020-05-23	Africa|hCoV-19/South Africa/KRISP-0274/2020|EPI ISL 482861|B.1.1.57|South Africa|2020-06-18	0.0007245901	Africa
Africa|hCoV-19/Ghana/34928 S21/2020|EPI ISL 515087|A.11|Ghana|2020-05-23	Africa|hCoV-19/South Africa/KRISP-0274/2020|EPI ISL 482861|B.1.1.57|South Africa|2020-06-18	0.0008288524	Africa
Africa|hCoV-19/Ghana/34980 S22/2020|EPI ISL 515088|B.1.1|Ghana|2020-05-23	Africa|hCoV-19/South Africa/KRISP-0274/2020|EPI ISL 482861|B.1.1.57|South Africa|2020-06-18	0.0002783008	Africa
Africa|hCoV-19/Ghana/34983 S40/2020|EPI ISL 515089|B.1.1|Ghana|2020-05-23	Africa|hCoV-19/South Africa/KRISP-0274/2020|EPI ISL 482861|B.1.1.57|South Africa|2020-06-18	0.0003460130	Africa
Africa|hCoV-19/Ghana/35012 S17/2020|EPI ISL 515090|B.1.1|Ghana|2020-05-23	Africa|hCoV-19/South Africa/KRISP-0274/2020|EPI ISL 482861|B.1.1.57|South Africa|2020-06-18	0.0003415351	Africa
Africa|hCoV-19/Ghana/35019 S18/2020|EPI ISL 515091|B.1.1|Ghana|2020-05-23	Africa|hCoV-19/South Africa/KRISP-0274/2020|EPI ISL 482861|B.1.1.57|South Africa|2020-06-18	0.0002427482	Africa
Africa|hCoV-19/Ghana/35183 S24/2020|EPI ISL 515092|A|Ghana|2020-05-24	Africa|hCoV-19/South Africa/KRISP-0274/2020|EPI ISL 482861|B.1.1.57|South Africa|2020-06-18	0.0002455409	Africa
Africa|hCoV-19/Ghana/35280 S41/2020|EPI ISL 515093|A|Ghana|2020-05-24	Africa|hCoV-19/South Africa/KRISP-0274/2020|EPI ISL 482861|B.1.1.57|South Africa|2020-06-18	0.0007337720	Africa
Africa|hCoV-19/Ghana/35394 S49/2020|EPI ISL 515094|B.1.1.307|Ghana|2020-05-24	Africa|hCoV-19/South Africa/KRISP-0274/2020|EPI ISL 482861|B.1.1.57|South Africa|2020-06-18	0.0002780329	Africa
Africa|hCoV-19/Ghana/35466 S19/2020|EPI ISL 515095|B.1.1|Ghana|2020-05-24	Africa|hCoV-19/South Africa/KRISP-0274/2020|EPI ISL 482861|B.1.1.57|South Africa|2020-06-18	0.0003113052	Africa
Africa|hCoV-19/Ghana/35563 S37/2020|EPI ISL 515096|A.11|Ghana|2020-05-24	Africa|hCoV-19/South Africa/KRISP-0274/2020|EPI ISL 482861|B.1.1.57|South Africa|2020-06-18	0.0008542207	Africa
Africa|hCoV-19/Ghana/36523 S23/2020|EPI ISL 515097|A|Ghana|2020-05-27	Africa|hCoV-19/South Africa/KRISP-0274/2020|EPI ISL 482861|B.1.1.57|South Africa|2020-06-18	0.0003808519	Africa
Africa|hCoV-19/Ghana/81216 S36/2020|EPI ISL 515098|A|Ghana|2020-05-20	Africa|hCoV-19/South Africa/KRISP-0274/2020|EPI ISL 482861|B.1.1.57|South Africa|2020-06-18	0.0008247403	Africa
Africa|hCoV-19/Ghana/81219 S34/2020|EPI ISL 515099|B.1.1|Ghana|2020-05-20	Africa|hCoV-19/South Africa/KRISP-0274/2020|EPI ISL 482861|B.1.1.57|South Africa|2020-06-18	0.0002422024	Africa
Africa|hCoV-19/Ghana/82879 S48/2020|EPI ISL 515100|B.1|Ghana|2020-05-20	Africa|hCoV-19/South Africa/KRISP-0274/2020|EPI ISL 482861|B.1.1.57|South Africa|2020-06-18	0.0005500872	Africa
Africa|hCoV-19/Ghana/83637 S29/2020|EPI ISL 515101|B.1.1|Ghana|2020-05-22	Africa|hCoV-19/South Africa/KRISP-0274/2020|EPI ISL 482861|B.1.1.57|South Africa|2020-06-18	0.0002744228	Africa
Africa|hCoV-19/Ghana/84049 S31/2020|EPI ISL 515102|B.1|Ghana|2020-05-25	Africa|hCoV-19/South Africa/KRISP-0274/2020|EPI ISL 482861|B.1.1.57|South Africa|2020-06-18	0.0005821105	Africa
Africa|hCoV-19/Ghana/84162 S45/2020|EPI ISL 515103|A|Ghana|2020-04-25	Africa|hCoV-19/South Africa/KRISP-0274/2020|EPI ISL 482861|B.1.1.57|South Africa|2020-06-18	0.0006988324	Africa
Africa|hCoV-19/Ghana/84182 S43/2020|EPI ISL 515104|B.1.1|Ghana|2020-05-25	Africa|hCoV-19/South Africa/KRISP-0274/2020|EPI ISL 482861|B.1.1.57|South Africa|2020-06-18	0.0003815579	Africa
Africa|hCoV-19/Ghana/84210 S44/2020|EPI ISL 515105|A|Ghana|2020-05-24	Africa|hCoV-19/South Africa/KRISP-0274/2020|EPI ISL 482861|B.1.1.57|South Africa|2020-06-18	0.0007587172	Africa
Africa|hCoV-19/Ghana/84218 S47/2020|EPI ISL 515106|A|Ghana|2020-05-25	Africa|hCoV-19/South Africa/KRISP-0274/2020|EPI ISL 482861|B.1.1.57|South Africa|2020-06-18	0.0008388951	Africa
Africa|hCoV-19/Ghana/84260 S28/2020|EPI ISL 515107|A|Ghana|2020-05-25	Africa|hCoV-19/South Africa/KRISP-0274/2020|EPI ISL 482861|B.1.1.57|South Africa|2020-06-18	0.0007241828	Africa
Africa|hCoV-19/Ghana/84279 S42/2020|EPI ISL 515108|B.1|Ghana|2020-05-25	Africa|hCoV-19/South Africa/KRISP-0274/2020|EPI ISL 482861|B.1.1.57|South Africa|2020-06-18	0.0005851354	Africa
Africa|hCoV-19/Ghana/84301 S35/2020|EPI ISL 515109|A.11|Ghana|2020-05-24	Africa|hCoV-19/South Africa/KRISP-0274/2020|EPI ISL 482861|B.1.1.57|South Africa|2020-06-18	0.0007081495	Africa
Africa|hCoV-19/Ghana/84430 S51/2020|EPI ISL 515110|B.1.1.307|Ghana|2020-05-25	Africa|hCoV-19/South Africa/KRISP-0274/2020|EPI ISL 482861|B.1.1.57|South Africa|2020-06-18	0.0002750514	Africa
Africa|hCoV-19/Ghana/84438 S50/2020|EPI ISL 515111|A|Ghana|2020-05-24	Africa|hCoV-19/South Africa/KRISP-0274/2020|EPI ISL 482861|B.1.1.57|South Africa|2020-06-18	0.0007214468	Africa
Africa|hCoV-19/Ghana/84484 S16/2020|EPI ISL 515112|B.1.1|Ghana|2020-05-25	Africa|hCoV-19/South Africa/KRISP-0274/2020|EPI ISL 482861|B.1.1.57|South Africa|2020-06-18	0.0003494867	Africa
Africa|hCoV-19/Ghana/KATH23/2020|EPI ISL 515181|A.11|Ghana|2020-03-22	Africa|hCoV-19/South Africa/KRISP-0274/2020|EPI ISL 482861|B.1.1.57|South Africa|2020-06-18	0.0006833530	Africa
Africa|hCoV-19/Ghana/TTH10/2020|EPI ISL 515182|A|Ghana|2020-03-27	Africa|hCoV-19/South Africa/KRISP-0274/2020|EPI ISL 482861|B.1.1.57|South Africa|2020-06-18	0.0006491055	Africa
Africa|hCoV-19/Ghana/TTH11/2020|EPI ISL 515183|A|Ghana|2020-03-27	Africa|hCoV-19/South Africa/KRISP-0274/2020|EPI ISL 482861|B.1.1.57|South Africa|2020-06-18	0.0006512854	Africa
Africa|hCoV-19/Ghana/TTH6/2020|EPI ISL 515248|A|Ghana|2020-03-27	Africa|hCoV-19/South Africa/KRISP-0274/2020|EPI ISL 482861|B.1.1.57|South Africa|2020-06-18	0.0007169117	Africa
Africa|hCoV-19/Kenya/C1092/2020|EPI ISL 457849|B.1.5|Kenya|2020-04-18	Africa|hCoV-19/South Africa/KRISP-0274/2020|EPI ISL 482861|B.1.1.57|South Africa|2020-06-18	0.0003547249	Africa
Africa|hCoV-19/Kenya/C1102/2020|EPI ISL 568708|B.1.5|Kenya|2020-04-19	Africa|hCoV-19/South Africa/KRISP-0274/2020|EPI ISL 482861|B.1.1.57|South Africa|2020-06-18	0.0004863323	Africa
Africa|hCoV-19/Kenya/C1162/2020|EPI ISL 457850|B.1.5|Kenya|2020-04-19	Africa|hCoV-19/South Africa/KRISP-0274/2020|EPI ISL 482861|B.1.1.57|South Africa|2020-06-18	0.0003510743	Africa
Africa|hCoV-19/Kenya/C1216/2020|EPI ISL 457854|B.1.5|Kenya|2020-04-19	Africa|hCoV-19/South Africa/KRISP-0274/2020|EPI ISL 482861|B.1.1.57|South Africa|2020-06-18	0.0003757056	Africa
Africa|hCoV-19/Kenya/C1292/2020|EPI ISL 457856|B|Kenya|2020-04-20	Africa|hCoV-19/South Africa/KRISP-0274/2020|EPI ISL 482861|B.1.1.57|South Africa|2020-06-18	0.0003823686	Africa
Africa|hCoV-19/Kenya/C1357/2020|EPI ISL 457858|B.1.5|Kenya|2020-04-20	Africa|hCoV-19/South Africa/KRISP-0274/2020|EPI ISL 482861|B.1.1.57|South Africa|2020-06-18	0.0003206532	Africa
Africa|hCoV-19/Kenya/C1422/2020|EPI ISL 457861|B.1|Kenya|2020-04-20	Africa|hCoV-19/South Africa/KRISP-0274/2020|EPI ISL 482861|B.1.1.57|South Africa|2020-06-18	0.0003579596	Africa
Africa|hCoV-19/Kenya/C1499/2020|EPI ISL 457863|B.1.5|Kenya|2020-04-20	Africa|hCoV-19/South Africa/KRISP-0274/2020|EPI ISL 482861|B.1.1.57|South Africa|2020-06-18	0.0003823339	Africa
Africa|hCoV-19/Kenya/C1646/2020|EPI ISL 457865|B.1.5|Kenya|2020-04-21	Africa|hCoV-19/South Africa/KRISP-0274/2020|EPI ISL 482861|B.1.1.57|South Africa|2020-06-18	0.0003252881	Africa
Africa|hCoV-19/Kenya/C1739/2020|EPI ISL 457866|B|Kenya|2020-04-22	Africa|hCoV-19/South Africa/KRISP-0274/2020|EPI ISL 482861|B.1.1.57|South Africa|2020-06-18	0.0003569082	Africa
Africa|hCoV-19/Kenya/C1751/2020|EPI ISL 457867|B.1.5|Kenya|2020-04-22	Africa|hCoV-19/South Africa/KRISP-0274/2020|EPI ISL 482861|B.1.1.57|South Africa|2020-06-18	0.0003415316	Africa
Africa|hCoV-19/Kenya/C21582/2020|EPI ISL 568872|B.1|Kenya|2020-06-22	Africa|hCoV-19/South Africa/KRISP-0274/2020|EPI ISL 482861|B.1.1.57|South Africa|2020-06-18	0.0006149419	Africa
Africa|hCoV-19/Kenya/C22/2020|EPI ISL 457845|B.1.5|Kenya|2020-03-17	Africa|hCoV-19/South Africa/KRISP-0274/2020|EPI ISL 482861|B.1.1.57|South Africa|2020-06-18	0.0003576393	Africa
Africa|hCoV-19/Kenya/C2439/2020|EPI ISL 457877|B.1.5|Kenya|2020-04-24	Africa|hCoV-19/South Africa/KRISP-0274/2020|EPI ISL 482861|B.1.1.57|South Africa|2020-06-18	0.0004140924	Africa
Africa|hCoV-19/Kenya/C2449/2020|EPI ISL 457878|B.1.5|Kenya|2020-04-24	Africa|hCoV-19/South Africa/KRISP-0274/2020|EPI ISL 482861|B.1.1.57|South Africa|2020-06-18	0.0004171336	Africa
Africa|hCoV-19/Kenya/C2469/2020|EPI ISL 457879|B.1.5|Kenya|2020-04-24	Africa|hCoV-19/South Africa/KRISP-0274/2020|EPI ISL 482861|B.1.1.57|South Africa|2020-06-18	0.0003466811	Africa
Africa|hCoV-19/Kenya/C253/2020|EPI ISL 457868|B.1|Kenya|2020-04-03	Africa|hCoV-19/South Africa/KRISP-0274/2020|EPI ISL 482861|B.1.1.57|South Africa|2020-06-18	0.0003757094	Africa
Africa|hCoV-19/Kenya/C256/2020|EPI ISL 568697|B.1.5|Kenya|2020-04-04	Africa|hCoV-19/South Africa/KRISP-0274/2020|EPI ISL 482861|B.1.1.57|South Africa|2020-06-18	0.0003905864	Africa
Africa|hCoV-19/Kenya/C2582/2020|EPI ISL 457883|B.1.5|Kenya|2020-04-25	Africa|hCoV-19/South Africa/KRISP-0274/2020|EPI ISL 482861|B.1.1.57|South Africa|2020-06-18	0.0003869370	Africa
Africa|hCoV-19/Kenya/C2685/2020|EPI ISL 457884|B.1.5|Kenya|2020-04-25	Africa|hCoV-19/South Africa/KRISP-0274/2020|EPI ISL 482861|B.1.1.57|South Africa|2020-06-18	0.0003421661	Africa
Africa|hCoV-19/Kenya/C2777/2020|EPI ISL 457887|B.1|Kenya|2020-04-26	Africa|hCoV-19/South Africa/KRISP-0274/2020|EPI ISL 482861|B.1.1.57|South Africa|2020-06-18	0.0003252649	Africa
Africa|hCoV-19/Kenya/C2826/2020|EPI ISL 457891|B.1.5|Kenya|2020-04-27	Africa|hCoV-19/South Africa/KRISP-0274/2020|EPI ISL 482861|B.1.1.57|South Africa|2020-06-18	0.0003450310	Africa
Africa|hCoV-19/Kenya/C2847/2020|EPI ISL 457892|B.1.5|Kenya|2020-04-27	Africa|hCoV-19/South Africa/KRISP-0274/2020|EPI ISL 482861|B.1.1.57|South Africa|2020-06-18	0.0003215238	Africa
Africa|hCoV-19/Kenya/C293/2020|EPI ISL 457871|A|Kenya|2020-04-04	Africa|hCoV-19/South Africa/KRISP-0274/2020|EPI ISL 482861|B.1.1.57|South Africa|2020-06-18	0.0006733698	Africa
Africa|hCoV-19/Kenya/C310/2020|EPI ISL 457874|B.4|Kenya|2020-04-04	Africa|hCoV-19/South Africa/KRISP-0274/2020|EPI ISL 482861|B.1.1.57|South Africa|2020-06-18	0.0008362202	Africa
Africa|hCoV-19/Kenya/C3129/2020|EPI ISL 457897|B.1.5|Kenya|2020-04-28	Africa|hCoV-19/South Africa/KRISP-0274/2020|EPI ISL 482861|B.1.1.57|South Africa|2020-06-18	0.0003777264	Africa
Africa|hCoV-19/Kenya/C314/2020|EPI ISL 457875|A|Kenya|2020-04-04	Africa|hCoV-19/South Africa/KRISP-0274/2020|EPI ISL 482861|B.1.1.57|South Africa|2020-06-18	0.0007174789	Africa
Africa|hCoV-19/Kenya/C316/2020|EPI ISL 457876|B.4|Kenya|2020-04-04	Africa|hCoV-19/South Africa/KRISP-0274/2020|EPI ISL 482861|B.1.1.57|South Africa|2020-06-18	0.0008440506	Africa
Africa|hCoV-19/Kenya/C3194/2020|EPI ISL 457901|B.1.5|Kenya|2020-04-28	Africa|hCoV-19/South Africa/KRISP-0274/2020|EPI ISL 482861|B.1.1.57|South Africa|2020-06-18	0.0004221112	Africa
Africa|hCoV-19/Kenya/C3205/2020|EPI ISL 457902|B.1.5|Kenya|2020-04-28	Africa|hCoV-19/South Africa/KRISP-0274/2020|EPI ISL 482861|B.1.1.57|South Africa|2020-06-18	0.0003487242	Africa
Africa|hCoV-19/Kenya/C3208/2020|EPI ISL 457903|B.1.5|Kenya|2020-04-28	Africa|hCoV-19/South Africa/KRISP-0274/2020|EPI ISL 482861|B.1.1.57|South Africa|2020-06-18	0.0003553778	Africa
Africa|hCoV-19/Kenya/C3381/2020|EPI ISL 568714|B.1.5|Kenya|2020-04-30	Africa|hCoV-19/South Africa/KRISP-0274/2020|EPI ISL 482861|B.1.1.57|South Africa|2020-06-18	0.0003795419	Africa
Africa|hCoV-19/Kenya/C3427/2020|EPI ISL 457906|B.1.5|Kenya|2020-04-29	Africa|hCoV-19/South Africa/KRISP-0274/2020|EPI ISL 482861|B.1.1.57|South Africa|2020-06-18	0.0003791832	Africa
Africa|hCoV-19/Kenya/C3457/2020|EPI ISL 568715|B.1|Kenya|2020-04-30	Africa|hCoV-19/South Africa/KRISP-0274/2020|EPI ISL 482861|B.1.1.57|South Africa|2020-06-18	0.0004564941	Africa
Africa|hCoV-19/Kenya/C3739/2020|EPI ISL 568717|B.1.5|Kenya|2020-05-04	Africa|hCoV-19/South Africa/KRISP-0274/2020|EPI ISL 482861|B.1.1.57|South Africa|2020-06-18	0.0003450310	Africa
Africa|hCoV-19/Kenya/C389/2020|EPI ISL 568698|B.1.5|Kenya|2020-04-07	Africa|hCoV-19/South Africa/KRISP-0274/2020|EPI ISL 482861|B.1.1.57|South Africa|2020-06-18	0.0003481415	Africa
Africa|hCoV-19/Kenya/C3980/2020|EPI ISL 568719|B.1|Kenya|2020-05-05	Africa|hCoV-19/South Africa/KRISP-0274/2020|EPI ISL 482861|B.1.1.57|South Africa|2020-06-18	0.0003822016	Africa
Africa|hCoV-19/Kenya/C4083/2020|EPI ISL 568721|B.1.5|Kenya|2020-05-05	Africa|hCoV-19/South Africa/KRISP-0274/2020|EPI ISL 482861|B.1.1.57|South Africa|2020-06-18	0.0003924208	Africa
Africa|hCoV-19/Kenya/C4195/2020|EPI ISL 568723|B.1.5|Kenya|2020-06-05	Africa|hCoV-19/South Africa/KRISP-0274/2020|EPI ISL 482861|B.1.1.57|South Africa|2020-06-18	0.0003450314	Africa
Africa|hCoV-19/Kenya/C4199/2020|EPI ISL 568724|B.1.5|Kenya|2020-05-06	Africa|hCoV-19/South Africa/KRISP-0274/2020|EPI ISL 482861|B.1.1.57|South Africa|2020-06-18	0.0003834346	Africa
Africa|hCoV-19/Kenya/C4214/2020|EPI ISL 568725|B.1|Kenya|2020-06-05	Africa|hCoV-19/South Africa/KRISP-0274/2020|EPI ISL 482861|B.1.1.57|South Africa|2020-06-18	0.0003756925	Africa
Africa|hCoV-19/Kenya/C4419/2020|EPI ISL 568727|B.1|Kenya|2020-05-07	Africa|hCoV-19/South Africa/KRISP-0274/2020|EPI ISL 482861|B.1.1.57|South Africa|2020-06-18	0.0004444541	Africa
Africa|hCoV-19/Kenya/C4420/2020|EPI ISL 568728|B.1.5|Kenya|2020-05-07	Africa|hCoV-19/South Africa/KRISP-0274/2020|EPI ISL 482861|B.1.1.57|South Africa|2020-06-18	0.0003870222	Africa
Africa|hCoV-19/Kenya/C4585/2020|EPI ISL 568730|B.1.5|Kenya|2020-05-08	Africa|hCoV-19/South Africa/KRISP-0274/2020|EPI ISL 482861|B.1.1.57|South Africa|2020-06-18	0.0003795585	Africa
Africa|hCoV-19/Kenya/C460/2020|EPI ISL 457910|B.1.5|Kenya|2020-04-08	Africa|hCoV-19/South Africa/KRISP-0274/2020|EPI ISL 482861|B.1.1.57|South Africa|2020-06-18	0.0003539815	Africa
Africa|hCoV-19/Kenya/C4691/2020|EPI ISL 568733|B.1.5|Kenya|2020-05-09	Africa|hCoV-19/South Africa/KRISP-0274/2020|EPI ISL 482861|B.1.1.57|South Africa|2020-06-18	0.0003498462	Africa
Africa|hCoV-19/Kenya/C4710/2020|EPI ISL 568735|B.1.5|Kenya|2020-05-08	Africa|hCoV-19/South Africa/KRISP-0274/2020|EPI ISL 482861|B.1.1.57|South Africa|2020-06-18	0.0004440384	Africa
Africa|hCoV-19/Kenya/C4717/2020|EPI ISL 568737|B.1.5|Kenya|2020-05-08	Africa|hCoV-19/South Africa/KRISP-0274/2020|EPI ISL 482861|B.1.1.57|South Africa|2020-06-18	0.0003609043	Africa
Africa|hCoV-19/Kenya/C4872/2020|EPI ISL 568741|B.1.5|Kenya|2020-05-08	Africa|hCoV-19/South Africa/KRISP-0274/2020|EPI ISL 482861|B.1.1.57|South Africa|2020-06-18	0.0003831808	Africa
Africa|hCoV-19/Kenya/C4895/2020|EPI ISL 568742|B.1.5|Kenya|2020-05-08	Africa|hCoV-19/South Africa/KRISP-0274/2020|EPI ISL 482861|B.1.1.57|South Africa|2020-06-18	0.0004532645	Africa
Africa|hCoV-19/Kenya/C5008/2020|EPI ISL 568744|B.1|Kenya|2020-05-08	Africa|hCoV-19/South Africa/KRISP-0274/2020|EPI ISL 482861|B.1.1.57|South Africa|2020-06-18	0.0003902167	Africa
Africa|hCoV-19/Kenya/C5011/2020|EPI ISL 568745|B.1.5|Kenya|2020-05-08	Africa|hCoV-19/South Africa/KRISP-0274/2020|EPI ISL 482861|B.1.1.57|South Africa|2020-06-18	0.0004171960	Africa
Africa|hCoV-19/Kenya/C5119/2020|EPI ISL 568750|B.1|Kenya|2020-05-09	Africa|hCoV-19/South Africa/KRISP-0274/2020|EPI ISL 482861|B.1.1.57|South Africa|2020-06-18	0.0003795851	Africa
Africa|hCoV-19/Kenya/C5177/2020|EPI ISL 568752|B.1.5|Kenya|2020-05-09	Africa|hCoV-19/South Africa/KRISP-0274/2020|EPI ISL 482861|B.1.1.57|South Africa|2020-06-18	0.0003834710	Africa
Africa|hCoV-19/Kenya/C5178/2020|EPI ISL 568753|B.1.5|Kenya|2020-05-09	Africa|hCoV-19/South Africa/KRISP-0274/2020|EPI ISL 482861|B.1.1.57|South Africa|2020-06-18	0.0003581000	Africa
Africa|hCoV-19/Kenya/C5246/2020|EPI ISL 568754|B.1.5|Kenya|2020-05-09	Africa|hCoV-19/South Africa/KRISP-0274/2020|EPI ISL 482861|B.1.1.57|South Africa|2020-06-18	0.0003799699	Africa
Africa|hCoV-19/Kenya/C5288/2020|EPI ISL 568755|B.1.5|Kenya|2020-05-10	Africa|hCoV-19/South Africa/KRISP-0274/2020|EPI ISL 482861|B.1.1.57|South Africa|2020-06-18	0.0004567960	Africa
Africa|hCoV-19/Kenya/C5289/2020|EPI ISL 568756|B.1.5|Kenya|2020-05-10	Africa|hCoV-19/South Africa/KRISP-0274/2020|EPI ISL 482861|B.1.1.57|South Africa|2020-06-18	0.0003222830	Africa
Africa|hCoV-19/Kenya/C5328/2020|EPI ISL 568760|B.1.5|Kenya|2020-05-10	Africa|hCoV-19/South Africa/KRISP-0274/2020|EPI ISL 482861|B.1.1.57|South Africa|2020-06-18	0.0003835410	Africa
Africa|hCoV-19/Kenya/C5335/2020|EPI ISL 568762|B.1.5|Kenya|2020-05-10	Africa|hCoV-19/South Africa/KRISP-0274/2020|EPI ISL 482861|B.1.1.57|South Africa|2020-06-18	0.0003838763	Africa
Africa|hCoV-19/Kenya/C5384/2020|EPI ISL 568764|B.1.5|Kenya|2020-05-10	Africa|hCoV-19/South Africa/KRISP-0274/2020|EPI ISL 482861|B.1.1.57|South Africa|2020-06-18	0.0004440384	Africa
Africa|hCoV-19/Kenya/C54/2020|EPI ISL 457847|B.1|Kenya|2020-03-24	Africa|hCoV-19/South Africa/KRISP-0274/2020|EPI ISL 482861|B.1.1.57|South Africa|2020-06-18	0.0004178015	Africa
Africa|hCoV-19/Kenya/C544/2020|EPI ISL 457911|B.1.5|Kenya|2020-04-10	Africa|hCoV-19/South Africa/KRISP-0274/2020|EPI ISL 482861|B.1.1.57|South Africa|2020-06-18	0.0003539939	Africa
Africa|hCoV-19/Kenya/C5442/2020|EPI ISL 568767|B.1.5|Kenya|2020-05-10	Africa|hCoV-19/South Africa/KRISP-0274/2020|EPI ISL 482861|B.1.1.57|South Africa|2020-06-18	0.0004140927	Africa
Africa|hCoV-19/Kenya/C569/2020|EPI ISL 568700|B.1|Kenya|2020-04-12	Africa|hCoV-19/South Africa/KRISP-0274/2020|EPI ISL 482861|B.1.1.57|South Africa|2020-06-18	0.0003554660	Africa
Africa|hCoV-19/Kenya/C5695/2020|EPI ISL 568770|B.1.5|Kenya|2020-05-11	Africa|hCoV-19/South Africa/KRISP-0274/2020|EPI ISL 482861|B.1.1.57|South Africa|2020-06-18	0.0004486189	Africa
Africa|hCoV-19/Kenya/C5701/2020|EPI ISL 568772|B.1|Kenya|2020-05-11	Africa|hCoV-19/South Africa/KRISP-0274/2020|EPI ISL 482861|B.1.1.57|South Africa|2020-06-18	0.0003795682	Africa
Africa|hCoV-19/Kenya/C571/2020|EPI ISL 568702|A|Kenya|2020-04-12	Africa|hCoV-19/South Africa/KRISP-0274/2020|EPI ISL 482861|B.1.1.57|South Africa|2020-06-18	0.0006832833	Africa
Africa|hCoV-19/Kenya/C5767/2020|EPI ISL 568773|B.1.5|Kenya|2020-05-11	Africa|hCoV-19/South Africa/KRISP-0274/2020|EPI ISL 482861|B.1.1.57|South Africa|2020-06-18	0.0004621355	Africa
Africa|hCoV-19/Kenya/C5811/2020|EPI ISL 568775|B.1.5|Kenya|2020-05-11	Africa|hCoV-19/South Africa/KRISP-0274/2020|EPI ISL 482861|B.1.1.57|South Africa|2020-06-18	0.0003795678	Africa
Africa|hCoV-19/Kenya/C5813/2020|EPI ISL 568776|B.1|Kenya|2020-05-11	Africa|hCoV-19/South Africa/KRISP-0274/2020|EPI ISL 482861|B.1.1.57|South Africa|2020-06-18	0.0003834710	Africa
Africa|hCoV-19/Kenya/C5835/2020|EPI ISL 568777|B.1.5|Kenya|2020-05-12	Africa|hCoV-19/South Africa/KRISP-0274/2020|EPI ISL 482861|B.1.1.57|South Africa|2020-06-18	0.0004180540	Africa
Africa|hCoV-19/Kenya/C587/2020|EPI ISL 457912|B.1.5|Kenya|2020-04-11	Africa|hCoV-19/South Africa/KRISP-0274/2020|EPI ISL 482861|B.1.1.57|South Africa|2020-06-18	0.0003892546	Africa
Africa|hCoV-19/Kenya/C589/2020|EPI ISL 457913|B.1.5|Kenya|2020-04-11	Africa|hCoV-19/South Africa/KRISP-0274/2020|EPI ISL 482861|B.1.1.57|South Africa|2020-06-18	0.0003481534	Africa
Africa|hCoV-19/Kenya/C5902/2020|EPI ISL 568779|B.1.5|Kenya|2020-05-12	Africa|hCoV-19/South Africa/KRISP-0274/2020|EPI ISL 482861|B.1.1.57|South Africa|2020-06-18	0.0003863665	Africa
Africa|hCoV-19/Kenya/C5911/2020|EPI ISL 568780|B.1.5|Kenya|2020-05-12	Africa|hCoV-19/South Africa/KRISP-0274/2020|EPI ISL 482861|B.1.1.57|South Africa|2020-06-18	0.0003520466	Africa
Africa|hCoV-19/Kenya/C5914/2020|EPI ISL 568782|B.1.5|Kenya|2020-05-12	Africa|hCoV-19/South Africa/KRISP-0274/2020|EPI ISL 482861|B.1.1.57|South Africa|2020-06-18	0.0004144932	Africa
Africa|hCoV-19/Kenya/C6186/2020|EPI ISL 568787|B.1.5|Kenya|2020-05-13	Africa|hCoV-19/South Africa/KRISP-0274/2020|EPI ISL 482861|B.1.1.57|South Africa|2020-06-18	0.0004532861	Africa
Africa|hCoV-19/Kenya/C6255/2020|EPI ISL 568790|B.1.1.33|Kenya|2020-05-13	Africa|hCoV-19/South Africa/KRISP-0274/2020|EPI ISL 482861|B.1.1.57|South Africa|2020-06-18	0.0004488918	Africa
Africa|hCoV-19/Kenya/C6298/2020|EPI ISL 568792|B.1|Kenya|2020-05-13	Africa|hCoV-19/South Africa/KRISP-0274/2020|EPI ISL 482861|B.1.1.57|South Africa|2020-06-18	0.0003553991	Africa
Africa|hCoV-19/Kenya/C6369/2020|EPI ISL 568794|B.1|Kenya|2020-05-14	Africa|hCoV-19/South Africa/KRISP-0274/2020|EPI ISL 482861|B.1.1.57|South Africa|2020-06-18	0.0004259112	Africa
Africa|hCoV-19/Kenya/C6380/2020|EPI ISL 568798|B.1.5|Kenya|2020-05-15	Africa|hCoV-19/South Africa/KRISP-0274/2020|EPI ISL 482861|B.1.1.57|South Africa|2020-06-18	0.0003201400	Africa
Africa|hCoV-19/Kenya/C6384/2020|EPI ISL 568799|B.1|Kenya|2020-05-14	Africa|hCoV-19/South Africa/KRISP-0274/2020|EPI ISL 482861|B.1.1.57|South Africa|2020-06-18	0.0003833141	Africa
Africa|hCoV-19/Kenya/C639/2020|EPI ISL 568703|B|Kenya|2020-04-14	Africa|hCoV-19/South Africa/KRISP-0274/2020|EPI ISL 482861|B.1.1.57|South Africa|2020-06-18	0.0004971751	Africa
Africa|hCoV-19/Kenya/C6518/2020|EPI ISL 568803|B.1.5|Kenya|2020-05-14	Africa|hCoV-19/South Africa/KRISP-0274/2020|EPI ISL 482861|B.1.1.57|South Africa|2020-06-18	0.0004634692	Africa
Africa|hCoV-19/Kenya/C6524/2020|EPI ISL 568805|A|Kenya|2020-05-14	Africa|hCoV-19/South Africa/KRISP-0274/2020|EPI ISL 482861|B.1.1.57|South Africa|2020-06-18	0.0007016093	Africa
Africa|hCoV-19/Kenya/C656/2020|EPI ISL 457915|B.1.5|Kenya|2020-04-13	Africa|hCoV-19/South Africa/KRISP-0274/2020|EPI ISL 482861|B.1.1.57|South Africa|2020-06-18	0.0004098929	Africa
Africa|hCoV-19/Kenya/C6564/2020|EPI ISL 568806|B.1.5|Kenya|2020-05-14	Africa|hCoV-19/South Africa/KRISP-0274/2020|EPI ISL 482861|B.1.1.57|South Africa|2020-06-18	0.0004665844	Africa
Africa|hCoV-19/Kenya/C6878/2020|EPI ISL 568813|B.1.1|Kenya|2020-05-15	Africa|hCoV-19/South Africa/KRISP-0274/2020|EPI ISL 482861|B.1.1.57|South Africa|2020-06-18	0.0002531031	Africa
Africa|hCoV-19/Kenya/C6914/2020|EPI ISL 568817|B.1|Kenya|2020-05-15	Africa|hCoV-19/South Africa/KRISP-0274/2020|EPI ISL 482861|B.1.1.57|South Africa|2020-06-18	0.0004960371	Africa
Africa|hCoV-19/Kenya/C7081/2020|EPI ISL 568824|B.1.5|Kenya|2020-05-16	Africa|hCoV-19/South Africa/KRISP-0274/2020|EPI ISL 482861|B.1.1.57|South Africa|2020-06-18	0.0003623328	Africa
Africa|hCoV-19/Kenya/C713/2020|EPI ISL 457920|B.1.5|Kenya|2020-04-14	Africa|hCoV-19/South Africa/KRISP-0274/2020|EPI ISL 482861|B.1.1.57|South Africa|2020-06-18	0.0003757088	Africa
Africa|hCoV-19/Kenya/C7579/2020|EPI ISL 568842|A|Kenya|2020-05-16	Africa|hCoV-19/South Africa/KRISP-0274/2020|EPI ISL 482861|B.1.1.57|South Africa|2020-06-18	0.0007387446	Africa
Africa|hCoV-19/Kenya/C7605/2020|EPI ISL 568847|A|Kenya|2020-05-16	Africa|hCoV-19/South Africa/KRISP-0274/2020|EPI ISL 482861|B.1.1.57|South Africa|2020-06-18	0.0007245576	Africa
Africa|hCoV-19/Kenya/C787/2020|EPI ISL 457921|B.1.5|Kenya|2020-04-15	Africa|hCoV-19/South Africa/KRISP-0274/2020|EPI ISL 482861|B.1.1.57|South Africa|2020-06-18	0.0003415315	Africa
Africa|hCoV-19/Kenya/C7949/2020|EPI ISL 568852|B.1|Kenya|2020-05-18	Africa|hCoV-19/South Africa/KRISP-0274/2020|EPI ISL 482861|B.1.1.57|South Africa|2020-06-18	0.0004970341	Africa
Africa|hCoV-19/Kenya/C815/2020|EPI ISL 568706|B.1|Kenya|2020-04-16	Africa|hCoV-19/South Africa/KRISP-0274/2020|EPI ISL 482861|B.1.1.57|South Africa|2020-06-18	0.0004251905	Africa
Africa|hCoV-19/Kenya/C8240/2020|EPI ISL 568855|B.1.5|Kenya|2020-05-19	Africa|hCoV-19/South Africa/KRISP-0274/2020|EPI ISL 482861|B.1.1.57|South Africa|2020-06-18	0.0004277824	Africa
Africa|hCoV-19/Kenya/C926/2020|EPI ISL 457928|B.1.5|Kenya|2020-04-17	Africa|hCoV-19/South Africa/KRISP-0274/2020|EPI ISL 482861|B.1.1.57|South Africa|2020-06-18	0.0003779547	Africa
Africa|hCoV-19/Kenya/D5/2020|EPI ISL 457999|B.1|Kenya|2020-05-22	Africa|hCoV-19/South Africa/KRISP-0274/2020|EPI ISL 482861|B.1.1.57|South Africa|2020-06-18	0.0006266499	Africa
Africa|hCoV-19/Kenya/D6/2020|EPI ISL 458000|B.40|Kenya|2020-03-17	Africa|hCoV-19/South Africa/KRISP-0274/2020|EPI ISL 482861|B.1.1.57|South Africa|2020-06-18	0.0007547248	Africa
Africa|hCoV-19/Kenya/NIC 059/2020|EPI ISL 457827|B.40|Kenya|2020-03	Africa|hCoV-19/South Africa/KRISP-0274/2020|EPI ISL 482861|B.1.1.57|South Africa|2020-06-18	0.0006902285	Africa
Africa|hCoV-19/Kenya/NIC 084/2020|EPI ISL 457828|B|Kenya|2020-03	Africa|hCoV-19/South Africa/KRISP-0274/2020|EPI ISL 482861|B.1.1.57|South Africa|2020-06-18	0.0006491186	Africa
Africa|hCoV-19/Kenya/NIC 087/2020|EPI ISL 457829|B.1.1.20|Kenya|2020-03	Africa|hCoV-19/South Africa/KRISP-0274/2020|EPI ISL 482861|B.1.1.57|South Africa|2020-06-18	0.0002753132	Africa
Africa|hCoV-19/Kenya/NIC 089/2020|EPI ISL 457830|B.1.1.20|Kenya|2020-03	Africa|hCoV-19/South Africa/KRISP-0274/2020|EPI ISL 482861|B.1.1.57|South Africa|2020-06-18	0.0002863275	Africa
Africa|hCoV-19/Kenya/NIC 168/2020|EPI ISL 457832|B.1.255|Kenya|2020-03	Africa|hCoV-19/South Africa/KRISP-0274/2020|EPI ISL 482861|B.1.1.57|South Africa|2020-06-18	0.0004222299	Africa
Africa|hCoV-19/Kenya/NIC 187/2020|EPI ISL 457833|B.1.5|Kenya|2020-03-20	Africa|hCoV-19/South Africa/KRISP-0274/2020|EPI ISL 482861|B.1.1.57|South Africa|2020-06-18	0.0004098646	Africa
Africa|hCoV-19/Kenya/NIC 196/2020|EPI ISL 457834|B.1.1|Kenya|2020-03-21	Africa|hCoV-19/South Africa/KRISP-0274/2020|EPI ISL 482861|B.1.1.57|South Africa|2020-06-18	0.0002493889	Africa
Africa|hCoV-19/Kenya/NIC 248/2020|EPI ISL 457836|B.40|Kenya|2020-03-23	Africa|hCoV-19/South Africa/KRISP-0274/2020|EPI ISL 482861|B.1.1.57|South Africa|2020-06-18	0.0006268900	Africa
Africa|hCoV-19/Kenya/NIC 266/2020|EPI ISL 457838|B.6|Kenya|2020-03-24	Africa|hCoV-19/South Africa/KRISP-0274/2020|EPI ISL 482861|B.1.1.57|South Africa|2020-06-18	0.0007281618	Africa
Africa|hCoV-19/Kenya/NIC 492/2020|EPI ISL 457840|B.1.5|Kenya|2020-03	Africa|hCoV-19/South Africa/KRISP-0274/2020|EPI ISL 482861|B.1.1.57|South Africa|2020-06-18	0.0003537061	Africa
Africa|hCoV-19/Kenya/NIC 512/2020|EPI ISL 457841|B.1.5|Kenya|2020-03	Africa|hCoV-19/South Africa/KRISP-0274/2020|EPI ISL 482861|B.1.1.57|South Africa|2020-06-18	0.0003534311	Africa
Africa|hCoV-19/Kenya/NIC 569/2020|EPI ISL 457843|B.1.1|Kenya|2020-03-29	Africa|hCoV-19/South Africa/KRISP-0274/2020|EPI ISL 482861|B.1.1.57|South Africa|2020-06-18	0.0002731981	Africa
Africa|hCoV-19/Kenya/NIC 593/2020|EPI ISL 457844|B.1.1.316|Kenya|2020-03-29	Africa|hCoV-19/South Africa/KRISP-0274/2020|EPI ISL 482861|B.1.1.57|South Africa|2020-06-18	0.0002805942	Africa
Africa|hCoV-19/Kenya/S052/2020|EPI ISL 457932|B.4|Kenya|2020-03-14	Africa|hCoV-19/South Africa/KRISP-0274/2020|EPI ISL 482861|B.1.1.57|South Africa|2020-06-18	0.0008397397	Africa
Africa|hCoV-19/Kenya/S109/2020|EPI ISL 457933|B.4|Kenya|2020-03-23	Africa|hCoV-19/South Africa/KRISP-0274/2020|EPI ISL 482861|B.1.1.57|South Africa|2020-06-18	0.0008070035	Africa
Africa|hCoV-19/Kenya/S299/2020|EPI ISL 457934|B.1.1.1|Kenya|2020-03-29	Africa|hCoV-19/South Africa/KRISP-0274/2020|EPI ISL 482861|B.1.1.57|South Africa|2020-06-18	0.0004166414	Africa
Africa|hCoV-19/Madagascar/IP-01650/2020|EPI ISL 508862|B.1|Madagascar|2020-03-20	Africa|hCoV-19/South Africa/KRISP-0274/2020|EPI ISL 482861|B.1.1.57|South Africa|2020-06-18	0.0004440381	Africa
Africa|hCoV-19/Madagascar/IP-01861/2020|EPI ISL 508863|B.1|Madagascar|2020-03-22	Africa|hCoV-19/South Africa/KRISP-0274/2020|EPI ISL 482861|B.1.1.57|South Africa|2020-06-18	0.0004440381	Africa
Africa|hCoV-19/Mali/M002593/2020|EPI ISL 487446|A|Mali|2020-04-06	Africa|hCoV-19/South Africa/KRISP-0274/2020|EPI ISL 482861|B.1.1.57|South Africa|2020-06-18	0.0007174619	Africa
Africa|hCoV-19/Mali/M002615/2020|EPI ISL 487447|A|Mali|2020-04-06	Africa|hCoV-19/South Africa/KRISP-0274/2020|EPI ISL 482861|B.1.1.57|South Africa|2020-06-18	0.0006833530	Africa
Africa|hCoV-19/Mali/M002616/2020|EPI ISL 487448|A|Mali|2020-04-06	Africa|hCoV-19/South Africa/KRISP-0274/2020|EPI ISL 482861|B.1.1.57|South Africa|2020-06-18	0.0006503873	Africa
Africa|hCoV-19/Mali/M002618/2020|EPI ISL 487449|A|Mali|2020-04-06	Africa|hCoV-19/South Africa/KRISP-0274/2020|EPI ISL 482861|B.1.1.57|South Africa|2020-06-18	0.0007174645	Africa
Africa|hCoV-19/Mali/M002644/2020|EPI ISL 487450|A|Mali|2020-04-08	Africa|hCoV-19/South Africa/KRISP-0274/2020|EPI ISL 482861|B.1.1.57|South Africa|2020-06-18	0.0007516963	Africa
Africa|hCoV-19/Mali/M002659/2020|EPI ISL 487451|A|Mali|2020-04-09	Africa|hCoV-19/South Africa/KRISP-0274/2020|EPI ISL 482861|B.1.1.57|South Africa|2020-06-18	0.0006832830	Africa
Africa|hCoV-19/Mali/M002663/2020|EPI ISL 487452|A|Mali|2020-04-09	Africa|hCoV-19/South Africa/KRISP-0274/2020|EPI ISL 482861|B.1.1.57|South Africa|2020-06-18	0.0007858239	Africa
Africa|hCoV-19/Mali/M002667/2020|EPI ISL 487453|B.1|Mali|2020-04-10	Africa|hCoV-19/South Africa/KRISP-0274/2020|EPI ISL 482861|B.1.1.57|South Africa|2020-06-18	0.0004440381	Africa
Africa|hCoV-19/Mali/M002672/2020|EPI ISL 487454|B|Mali|2020-04-10	Africa|hCoV-19/South Africa/KRISP-0274/2020|EPI ISL 482861|B.1.1.57|South Africa|2020-06-18	0.0006150913	Africa
Africa|hCoV-19/Mali/M002673/2020|EPI ISL 487455|B.1|Mali|2020-04-10	Africa|hCoV-19/South Africa/KRISP-0274/2020|EPI ISL 482861|B.1.1.57|South Africa|2020-06-18	0.0004440291	Africa
Africa|hCoV-19/Mali/M002675/2020|EPI ISL 487456|A|Mali|2020-04-10	Africa|hCoV-19/South Africa/KRISP-0274/2020|EPI ISL 482861|B.1.1.57|South Africa|2020-06-18	0.0006832830	Africa
Africa|hCoV-19/Mali/M002698/2020|EPI ISL 487457|A|Mali|2020-04-12	Africa|hCoV-19/South Africa/KRISP-0274/2020|EPI ISL 482861|B.1.1.57|South Africa|2020-06-18	0.0006498668	Africa
Africa|hCoV-19/Mali/M002700/2020|EPI ISL 487458|B.1|Mali|2020-04-12	Africa|hCoV-19/South Africa/KRISP-0274/2020|EPI ISL 482861|B.1.1.57|South Africa|2020-06-18	0.0005830968	Africa
Africa|hCoV-19/Mali/M002703/2020|EPI ISL 487459|B.1|Mali|2020-04-12	Africa|hCoV-19/South Africa/KRISP-0274/2020|EPI ISL 482861|B.1.1.57|South Africa|2020-06-18	0.0005123624	Africa
Africa|hCoV-19/Mali/M002704/2020|EPI ISL 487460|A|Mali|2020-04-12	Africa|hCoV-19/South Africa/KRISP-0274/2020|EPI ISL 482861|B.1.1.57|South Africa|2020-06-18	0.0006149022	Africa
Africa|hCoV-19/Mali/M002707/2020|EPI ISL 487461|A|Mali|2020-04-12	Africa|hCoV-19/South Africa/KRISP-0274/2020|EPI ISL 482861|B.1.1.57|South Africa|2020-06-18	0.0007858587	Africa
Africa|hCoV-19/Mali/M002758/2020|EPI ISL 487462|B.1|Mali|2020-04-13	Africa|hCoV-19/South Africa/KRISP-0274/2020|EPI ISL 482861|B.1.1.57|South Africa|2020-06-18	0.0005465925	Africa
Africa|hCoV-19/Mali/M002823/2020|EPI ISL 487463|A|Mali|2020-04-14	Africa|hCoV-19/South Africa/KRISP-0274/2020|EPI ISL 482861|B.1.1.57|South Africa|2020-06-18	0.0007174447	Africa
Africa|hCoV-19/Mali/M002824/2020|EPI ISL 487464|B.1.3|Mali|2020-04-14	Africa|hCoV-19/South Africa/KRISP-0274/2020|EPI ISL 482861|B.1.1.57|South Africa|2020-06-18	0.0005465663	Africa
Africa|hCoV-19/Mali/M002826/2020|EPI ISL 487465|A|Mali|2020-04-14	Africa|hCoV-19/South Africa/KRISP-0274/2020|EPI ISL 482861|B.1.1.57|South Africa|2020-06-18	0.0006491055	Africa
Africa|hCoV-19/Mali/M002830/2020|EPI ISL 487466|B.1.275|Mali|2020-04-14	Africa|hCoV-19/South Africa/KRISP-0274/2020|EPI ISL 482861|B.1.1.57|South Africa|2020-06-18	0.0004782259	Africa
Africa|hCoV-19/Morocco/15N/2020|EPI ISL 458150|B.1.1|Morocco|2020-05-15	Africa|hCoV-19/South Africa/KRISP-0274/2020|EPI ISL 482861|B.1.1.57|South Africa|2020-06-18	0.0005472261	Africa
Africa|hCoV-19/Morocco/6887/2020|EPI ISL 459965|B.1.1|Morocco|2020-03-03	Africa|hCoV-19/South Africa/KRISP-0274/2020|EPI ISL 482861|B.1.1.57|South Africa|2020-06-18	0.0002390353	Africa
Africa|hCoV-19/Morocco/6888/2020|EPI ISL 459966|B.1.1|Morocco|2020-03-15	Africa|hCoV-19/South Africa/KRISP-0274/2020|EPI ISL 482861|B.1.1.57|South Africa|2020-06-18	0.0003415083	Africa
Africa|hCoV-19/Morocco/6889/2020|EPI ISL 459967|B.1.5|Morocco|2020-03-15	Africa|hCoV-19/South Africa/KRISP-0274/2020|EPI ISL 482861|B.1.1.57|South Africa|2020-06-18	0.0003447335	Africa
Africa|hCoV-19/Morocco/6890/2020|EPI ISL 459968|B.1.5|Morocco|2020-03-17	Africa|hCoV-19/South Africa/KRISP-0274/2020|EPI ISL 482861|B.1.1.57|South Africa|2020-06-18	0.0004124887	Africa
Africa|hCoV-19/Morocco/6891/2020|EPI ISL 459969|B.1.255|Morocco|2020-03-20	Africa|hCoV-19/South Africa/KRISP-0274/2020|EPI ISL 482861|B.1.1.57|South Africa|2020-06-18	0.0004143295	Africa
Africa|hCoV-19/Morocco/6892/2020|EPI ISL 459970|B.1.5|Morocco|2020-03-17	Africa|hCoV-19/South Africa/KRISP-0274/2020|EPI ISL 482861|B.1.1.57|South Africa|2020-06-18	0.0004145685	Africa
Africa|hCoV-19/Morocco/6893/2020|EPI ISL 459971|B.1.153|Morocco|2020-03-18	Africa|hCoV-19/South Africa/KRISP-0274/2020|EPI ISL 482861|B.1.1.57|South Africa|2020-06-18	0.0005499715	Africa
Africa|hCoV-19/Morocco/6894/2020|EPI ISL 459972|B.1|Morocco|2020-03-20	Africa|hCoV-19/South Africa/KRISP-0274/2020|EPI ISL 482861|B.1.1.57|South Africa|2020-06-18	0.0005465663	Africa
Africa|hCoV-19/Morocco/6895/2020|EPI ISL 459973|B.1.1|Morocco|2020-03-20	Africa|hCoV-19/South Africa/KRISP-0274/2020|EPI ISL 482861|B.1.1.57|South Africa|2020-06-18	0.0002731888	Africa
Africa|hCoV-19/Morocco/6897/2020|EPI ISL 459975|B.1.5|Morocco|2020-03-21	Africa|hCoV-19/South Africa/KRISP-0274/2020|EPI ISL 482861|B.1.1.57|South Africa|2020-06-18	0.0004098786	Africa
Africa|hCoV-19/Morocco/6898/2020|EPI ISL 459976|B.1|Morocco|2020-03-16	Africa|hCoV-19/South Africa/KRISP-0274/2020|EPI ISL 482861|B.1.1.57|South Africa|2020-06-18	0.0004782470	Africa
Africa|hCoV-19/Morocco/6899/2020|EPI ISL 459977|B.1.1|Morocco|2020-04-21	Africa|hCoV-19/South Africa/KRISP-0274/2020|EPI ISL 482861|B.1.1.57|South Africa|2020-06-18	0.0002732009	Africa
Africa|hCoV-19/Morocco/6900/2020|EPI ISL 459978|B.1.1.247|Morocco|2020-04-20	Africa|hCoV-19/South Africa/KRISP-0274/2020|EPI ISL 482861|B.1.1.57|South Africa|2020-06-18	0.0003756911	Africa
Africa|hCoV-19/Morocco/6901/2020|EPI ISL 459979|B.1|Morocco|2020-04-19	Africa|hCoV-19/South Africa/KRISP-0274/2020|EPI ISL 482861|B.1.1.57|South Africa|2020-06-18	0.0004782047	Africa
Africa|hCoV-19/Morocco/6902/2020|EPI ISL 459980|B.1.1|Morocco|2020-04-19	Africa|hCoV-19/South Africa/KRISP-0274/2020|EPI ISL 482861|B.1.1.57|South Africa|2020-06-18	0.0004098532	Africa
Africa|hCoV-19/Morocco/6903/2020|EPI ISL 459981|B.1|Morocco|2020-04-19	Africa|hCoV-19/South Africa/KRISP-0274/2020|EPI ISL 482861|B.1.1.57|South Africa|2020-06-18	0.0006149396	Africa
Africa|hCoV-19/Morocco/6904/2020|EPI ISL 459982|B.1|Morocco|2020-04-18	Africa|hCoV-19/South Africa/KRISP-0274/2020|EPI ISL 482861|B.1.1.57|South Africa|2020-06-18	0.0005807665	Africa
Africa|hCoV-19/Morocco/6905/2020|EPI ISL 459983|B.1.1|Morocco|2020-04-21	Africa|hCoV-19/South Africa/KRISP-0274/2020|EPI ISL 482861|B.1.1.57|South Africa|2020-06-18	0.0003415303	Africa
Africa|hCoV-19/Morocco/6906/2020|EPI ISL 459984|B.1.1|Morocco|2020-04-06	Africa|hCoV-19/South Africa/KRISP-0274/2020|EPI ISL 482861|B.1.1.57|South Africa|2020-06-18	0.0002390353	Africa
Africa|hCoV-19/Morocco/AZ183/2020|EPI ISL 476026|B.1.1|Morocco|2020-05-11	Africa|hCoV-19/South Africa/KRISP-0274/2020|EPI ISL 482861|B.1.1.57|South Africa|2020-06-18	0.0004440364	Africa
Africa|hCoV-19/Morocco/CA24/2020|EPI ISL 476025|B.1.1|Morocco|2020-05-02	Africa|hCoV-19/South Africa/KRISP-0274/2020|EPI ISL 482861|B.1.1.57|South Africa|2020-06-18	0.0005807703	Africa
Africa|hCoV-19/Morocco/HMIMV-Rabat102-03/2020|EPI ISL 471456|B.1|Morocco|2020-03-31	Africa|hCoV-19/South Africa/KRISP-0274/2020|EPI ISL 482861|B.1.1.57|South Africa|2020-06-18	0.0005807643	Africa
Africa|hCoV-19/Morocco/HMIMV-Rabat1025-04/2020|EPI ISL 471457|B.1|Morocco|2020-04-13	Africa|hCoV-19/South Africa/KRISP-0274/2020|EPI ISL 482861|B.1.1.57|South Africa|2020-06-18	0.0005124077	Africa
Africa|hCoV-19/Morocco/HMIMV-Rabat1429-04/2020|EPI ISL 471458|B.1|Morocco|2020-04-19	Africa|hCoV-19/South Africa/KRISP-0274/2020|EPI ISL 482861|B.1.1.57|South Africa|2020-06-18	0.0006149691	Africa
Africa|hCoV-19/Morocco/HMIMV-Rabat1435-04/2020|EPI ISL 471459|B.1|Morocco|2020-04-19	Africa|hCoV-19/South Africa/KRISP-0274/2020|EPI ISL 482861|B.1.1.57|South Africa|2020-06-18	0.0004782162	Africa
Africa|hCoV-19/Morocco/HMIMV-Rabat1462-04/2020|EPI ISL 471460|B.1|Morocco|2020-04-19	Africa|hCoV-19/South Africa/KRISP-0274/2020|EPI ISL 482861|B.1.1.57|South Africa|2020-06-18	0.0005807665	Africa
Africa|hCoV-19/Morocco/OUA677-19/2020|EPI ISL 451400|B.1.5|Morocco|2020-04-23	Africa|hCoV-19/South Africa/KRISP-0274/2020|EPI ISL 482861|B.1.1.57|South Africa|2020-06-18	0.0004782373	Africa
Africa|hCoV-19/Morocco/RA85/2020|EPI ISL 467299|B.1|Morocco|2020-05-21	Africa|hCoV-19/South Africa/KRISP-0274/2020|EPI ISL 482861|B.1.1.57|South Africa|2020-06-18	0.0009570342	Africa
Africa|hCoV-19/Morocco/RMPS-01/2020|EPI ISL 469017|B.1|Morocco|2020-04-13	Africa|hCoV-19/South Africa/KRISP-0274/2020|EPI ISL 482861|B.1.1.57|South Africa|2020-06-18	0.0004440381	Africa
Africa|hCoV-19/Morocco/RMPS-02/2020|EPI ISL 469049|B.1|Morocco|2020-03-30	Africa|hCoV-19/South Africa/KRISP-0274/2020|EPI ISL 482861|B.1.1.57|South Africa|2020-06-18	0.0004440577	Africa
Africa|hCoV-19/Morocco/RMPS-03/2020|EPI ISL 469051|B.1|Morocco|2020-04-03	Africa|hCoV-19/South Africa/KRISP-0274/2020|EPI ISL 482861|B.1.1.57|South Africa|2020-06-18	0.0005465663	Africa
Africa|hCoV-19/Morocco/RMPS-04/2020|EPI ISL 469052|B.1|Morocco|2020-03-30	Africa|hCoV-19/South Africa/KRISP-0274/2020|EPI ISL 482861|B.1.1.57|South Africa|2020-06-18	0.0004440381	Africa
Africa|hCoV-19/Morocco/RMPS-05/2020|EPI ISL 469053|B.1|Morocco|2020-03-30	Africa|hCoV-19/South Africa/KRISP-0274/2020|EPI ISL 482861|B.1.1.57|South Africa|2020-06-18	0.0004098729	Africa
Africa|hCoV-19/Morocco/RMPS-06/2020|EPI ISL 469054|B.1|Morocco|2020-04-01	Africa|hCoV-19/South Africa/KRISP-0274/2020|EPI ISL 482861|B.1.1.57|South Africa|2020-06-18	0.0004440381	Africa
Africa|hCoV-19/Morocco/RMPS-12/2020|EPI ISL 482737|B.1.1|Morocco|2020-05-08	Africa|hCoV-19/South Africa/KRISP-0274/2020|EPI ISL 482861|B.1.1.57|South Africa|2020-06-18	0.0004520123	Africa
Africa|hCoV-19/Morocco/RMPS-13/2020|EPI ISL 482738|B.1|Morocco|2020-04-10	Africa|hCoV-19/South Africa/KRISP-0274/2020|EPI ISL 482861|B.1.1.57|South Africa|2020-06-18	0.0004519873	Africa
Africa|hCoV-19/Morocco/RMPS-14/2020|EPI ISL 482739|B.1|Morocco|2020-04-22	Africa|hCoV-19/South Africa/KRISP-0274/2020|EPI ISL 482861|B.1.1.57|South Africa|2020-06-18	0.0004571360	Africa
Africa|hCoV-19/Morocco/refstage1/2020|EPI ISL 476559|B.1.5|Morocco|2020-02-27	Africa|hCoV-19/South Africa/KRISP-0274/2020|EPI ISL 482861|B.1.1.57|South Africa|2020-06-18	0.0003415315	Africa
Africa|hCoV-19/Nigeria/AB03-CV135/2020|EPI ISL 527872|B.1.5|Nigeria|2020-05-12	Africa|hCoV-19/South Africa/KRISP-0274/2020|EPI ISL 482861|B.1.1.57|South Africa|2020-06-18	0.0004834377	Africa
Africa|hCoV-19/Nigeria/ED01-CV155/2020|EPI ISL 527873|B.40|Nigeria|2020-02-21	Africa|hCoV-19/South Africa/KRISP-0274/2020|EPI ISL 482861|B.1.1.57|South Africa|2020-06-18	0.0007516898	Africa
Africa|hCoV-19/Nigeria/ED02-CV156/2020|EPI ISL 527874|B.40|Nigeria|2020-03-23	Africa|hCoV-19/South Africa/KRISP-0274/2020|EPI ISL 482861|B.1.1.57|South Africa|2020-06-18	0.0006491187	Africa
Africa|hCoV-19/Nigeria/ED03-CV157/2020|EPI ISL 527875|B.40|Nigeria|2020-03-26	Africa|hCoV-19/South Africa/KRISP-0274/2020|EPI ISL 482861|B.1.1.57|South Africa|2020-06-18	0.0007759966	Africa
Africa|hCoV-19/Nigeria/ED04-CV158/2020|EPI ISL 527876|A|Nigeria|2020-03-25	Africa|hCoV-19/South Africa/KRISP-0274/2020|EPI ISL 482861|B.1.1.57|South Africa|2020-06-18	0.0006832966	Africa
Africa|hCoV-19/Nigeria/ED06-CV159/2020|EPI ISL 527877|A|Nigeria|2020-03-25	Africa|hCoV-19/South Africa/KRISP-0274/2020|EPI ISL 482861|B.1.1.57|South Africa|2020-06-18	0.0007061881	Africa
Africa|hCoV-19/Nigeria/ED07-CV160/2020|EPI ISL 527878|B.40|Nigeria|2020-03-31	Africa|hCoV-19/South Africa/KRISP-0274/2020|EPI ISL 482861|B.1.1.57|South Africa|2020-06-18	0.0007859595	Africa
Africa|hCoV-19/Nigeria/ED1010-CV215/2020|EPI ISL 527879|B.1.1.229|Nigeria|2020-05-04	Africa|hCoV-19/South Africa/KRISP-0274/2020|EPI ISL 482861|B.1.1.57|South Africa|2020-06-18	0.0003073511	Africa
Africa|hCoV-19/Nigeria/ED18-CV161/2020|EPI ISL 527880|B.1.5|Nigeria|2020-03-25	Africa|hCoV-19/South Africa/KRISP-0274/2020|EPI ISL 482861|B.1.1.57|South Africa|2020-06-18	0.0003765578	Africa
Africa|hCoV-19/Nigeria/ED20-CV162/2020|EPI ISL 527881|B.1|Nigeria|2020-03-30	Africa|hCoV-19/South Africa/KRISP-0274/2020|EPI ISL 482861|B.1.1.57|South Africa|2020-06-18	0.0004440381	Africa
Africa|hCoV-19/Nigeria/ED25-CV163/2020|EPI ISL 527882|B.1.5|Nigeria|2020-05-09	Africa|hCoV-19/South Africa/KRISP-0274/2020|EPI ISL 482861|B.1.1.57|South Africa|2020-06-18	0.0003756925	Africa
Africa|hCoV-19/Nigeria/ED32-CV164/2020|EPI ISL 527883|B.1.5|Nigeria|2020-05-18	Africa|hCoV-19/South Africa/KRISP-0274/2020|EPI ISL 482861|B.1.1.57|South Africa|2020-06-18	0.0003790539	Africa
Africa|hCoV-19/Nigeria/ED46-CV165/2020|EPI ISL 527884|B.1.1.229|Nigeria|2020-04-24	Africa|hCoV-19/South Africa/KRISP-0274/2020|EPI ISL 482861|B.1.1.57|South Africa|2020-06-18	0.0003756848	Africa
Africa|hCoV-19/Nigeria/ED48-CV193/2020|EPI ISL 527885|B.1.5|Nigeria|2020-04-26	Africa|hCoV-19/South Africa/KRISP-0274/2020|EPI ISL 482861|B.1.1.57|South Africa|2020-06-18	0.0003499551	Africa
Africa|hCoV-19/Nigeria/EK025-CV58/2020|EPI ISL 487098|B.1.1.71|Nigeria|2020-04-19	Africa|hCoV-19/South Africa/KRISP-0274/2020|EPI ISL 482861|B.1.1.57|South Africa|2020-06-18	0.0003848933	Africa
Africa|hCoV-19/Nigeria/EK084-CV50/2020|EPI ISL 487105|B.1.1.71|Nigeria|2020-04-23	Africa|hCoV-19/South Africa/KRISP-0274/2020|EPI ISL 482861|B.1.1.57|South Africa|2020-06-18	0.0003756819	Africa
Africa|hCoV-19/Nigeria/EK220-CV54/2020|EPI ISL 487102|B.1.1|Nigeria|2020-05-14	Africa|hCoV-19/South Africa/KRISP-0274/2020|EPI ISL 482861|B.1.1.57|South Africa|2020-06-18	0.0003419368	Africa
Africa|hCoV-19/Nigeria/EK254-CV60/2020|EPI ISL 487096|B.1.1|Nigeria|2020-05-19	Africa|hCoV-19/South Africa/KRISP-0274/2020|EPI ISL 482861|B.1.1.57|South Africa|2020-06-18	0.0003510702	Africa
Africa|hCoV-19/Nigeria/EK291-CV115/2020|EPI ISL 527887|B.1.1|Nigeria|2020-06-02	Africa|hCoV-19/South Africa/KRISP-0274/2020|EPI ISL 482861|B.1.1.57|South Africa|2020-06-18	0.0003757076	Africa
Africa|hCoV-19/Nigeria/KW017-CV24/2020|EPI ISL 455362|B.1.255|Nigeria|2020-04-10	Africa|hCoV-19/South Africa/KRISP-0274/2020|EPI ISL 482861|B.1.1.57|South Africa|2020-06-18	0.0004782259	Africa
Africa|hCoV-19/Nigeria/KW298-CV48/2020|EPI ISL 487107|A|Nigeria|2020-05-08	Africa|hCoV-19/South Africa/KRISP-0274/2020|EPI ISL 482861|B.1.1.57|South Africa|2020-06-18	0.0007516602	Africa
Africa|hCoV-19/Nigeria/KW326-CV52/2020|EPI ISL 487103|B.1.1|Nigeria|2020-05-09	Africa|hCoV-19/South Africa/KRISP-0274/2020|EPI ISL 482861|B.1.1.57|South Africa|2020-06-18	0.0003090743	Africa
Africa|hCoV-19/Nigeria/Lagos01/2020|EPI ISL 413550|B.1.1|Nigeria|2020-02-27	Africa|hCoV-19/South Africa/KRISP-0274/2020|EPI ISL 482861|B.1.1.57|South Africa|2020-06-18	0.0002766905	Africa
Africa|hCoV-19/Nigeria/NG57752/2020|EPI ISL 462992|B.1.1|Nigeria|2020-03	Africa|hCoV-19/South Africa/KRISP-0274/2020|EPI ISL 482861|B.1.1.57|South Africa|2020-06-18	0.0003077292	Africa
Africa|hCoV-19/Nigeria/OG007-CV22/2020|EPI ISL 455412|B.40|Nigeria|2020-03-29	Africa|hCoV-19/South Africa/KRISP-0274/2020|EPI ISL 482861|B.1.1.57|South Africa|2020-06-18	0.0006833271	Africa
Africa|hCoV-19/Nigeria/ON191-CV49/2020|EPI ISL 487106|B.1.246|Nigeria|2020-06-30	Africa|hCoV-19/South Africa/KRISP-0274/2020|EPI ISL 482861|B.1.1.57|South Africa|2020-06-18	0.0005492489	Africa
Africa|hCoV-19/Nigeria/ON505-CV43/2020|EPI ISL 487112|B.1.246|Nigeria|2020-05-24	Africa|hCoV-19/South Africa/KRISP-0274/2020|EPI ISL 482861|B.1.1.57|South Africa|2020-06-18	0.0006149124	Africa
Africa|hCoV-19/Nigeria/ON507-CV44/2020|EPI ISL 487111|B.1.1.10|Nigeria|2020-05-24	Africa|hCoV-19/South Africa/KRISP-0274/2020|EPI ISL 482861|B.1.1.57|South Africa|2020-06-18	0.0004103675	Africa
Africa|hCoV-19/Nigeria/ON595-CV121/2020|EPI ISL 527888|B.1.1.90|Nigeria|2020-06-03	Africa|hCoV-19/South Africa/KRISP-0274/2020|EPI ISL 482861|B.1.1.57|South Africa|2020-06-18	0.0004098631	Africa
Africa|hCoV-19/Nigeria/ON705-CV153/2020|EPI ISL 527889|B.1.1.1|Nigeria|2020-06-09	Africa|hCoV-19/South Africa/KRISP-0274/2020|EPI ISL 482861|B.1.1.57|South Africa|2020-06-18	0.0005123500	Africa
Africa|hCoV-19/Nigeria/ON752-CV144/2020|EPI ISL 527890|B.1|Nigeria|2020-06-11	Africa|hCoV-19/South Africa/KRISP-0274/2020|EPI ISL 482861|B.1.1.57|South Africa|2020-06-18	0.0005811555	Africa
Africa|hCoV-19/Nigeria/ON920-CV152/2020|EPI ISL 527891|B.1.1.220|Nigeria|2020-06-16	Africa|hCoV-19/South Africa/KRISP-0274/2020|EPI ISL 482861|B.1.1.57|South Africa|2020-06-18	0.0004103395	Africa
Africa|hCoV-19/Nigeria/ON969-CV145/2020|EPI ISL 527892|B.1.1|Nigeria|2020-06-17	Africa|hCoV-19/South Africa/KRISP-0274/2020|EPI ISL 482861|B.1.1.57|South Africa|2020-06-18	0.0004098895	Africa
Africa|hCoV-19/Nigeria/OS016-CV3/2020|EPI ISL 455413|B.40|Nigeria|2020-03-27	Africa|hCoV-19/South Africa/KRISP-0274/2020|EPI ISL 482861|B.1.1.57|South Africa|2020-06-18	0.0006509642	Africa
Africa|hCoV-19/Nigeria/OS030-CV5/2020|EPI ISL 455415|A|Nigeria|2020-03-29	Africa|hCoV-19/South Africa/KRISP-0274/2020|EPI ISL 482861|B.1.1.57|South Africa|2020-06-18	0.0008137894	Africa
Africa|hCoV-19/Nigeria/OS055-CV8/2020|EPI ISL 455418|A|Nigeria|2020-03-29	Africa|hCoV-19/South Africa/KRISP-0274/2020|EPI ISL 482861|B.1.1.57|South Africa|2020-06-18	0.0008067103	Africa
Africa|hCoV-19/Nigeria/OS060-CV9/2020|EPI ISL 455419|B.1|Nigeria|2020-03-29	Africa|hCoV-19/South Africa/KRISP-0274/2020|EPI ISL 482861|B.1.1.57|South Africa|2020-06-18	0.0005845542	Africa
Africa|hCoV-19/Nigeria/OS070-CV11/2020|EPI ISL 455422|A|Nigeria|2020-03-29	Africa|hCoV-19/South Africa/KRISP-0274/2020|EPI ISL 482861|B.1.1.57|South Africa|2020-06-18	0.0007858776	Africa
Africa|hCoV-19/Nigeria/OS085-CV14/2020|EPI ISL 455424|A|Nigeria|2020-03-29	Africa|hCoV-19/South Africa/KRISP-0274/2020|EPI ISL 482861|B.1.1.57|South Africa|2020-06-18	0.0007174936	Africa
Africa|hCoV-19/Nigeria/OS125-CV20/2020|EPI ISL 455427|A|Nigeria|2020-03-29	Africa|hCoV-19/South Africa/KRISP-0274/2020|EPI ISL 482861|B.1.1.57|South Africa|2020-06-18	0.0007824293	Africa
Africa|hCoV-19/Nigeria/OS294-CV42/2020|EPI ISL 487113|B.1.5|Nigeria|2020-04-23	Africa|hCoV-19/South Africa/KRISP-0274/2020|EPI ISL 482861|B.1.1.57|South Africa|2020-06-18	0.0004440473	Africa
Africa|hCoV-19/Nigeria/OS524-CV45/2020|EPI ISL 487110|B.1.22|Nigeria|2020-05-11	Africa|hCoV-19/South Africa/KRISP-0274/2020|EPI ISL 482861|B.1.1.57|South Africa|2020-06-18	0.0005465663	Africa
Africa|hCoV-19/Nigeria/OS589-CV46/2020|EPI ISL 487109|B.1.22|Nigeria|2020-05-29	Africa|hCoV-19/South Africa/KRISP-0274/2020|EPI ISL 482861|B.1.1.57|South Africa|2020-06-18	0.0005809429	Africa
Africa|hCoV-19/Nigeria/OY008-CV29/2020|EPI ISL 455429|B.1|Nigeria|2020-03-27	Africa|hCoV-19/South Africa/KRISP-0274/2020|EPI ISL 482861|B.1.1.57|South Africa|2020-06-18	0.0004440381	Africa
Africa|hCoV-19/Nigeria/OY045A-CV35/2020|EPI ISL 455431|B.40|Nigeria|2020-04-02	Africa|hCoV-19/South Africa/KRISP-0274/2020|EPI ISL 482861|B.1.1.57|South Africa|2020-06-18	0.0006492739	Africa
Africa|hCoV-19/Nigeria/OY094-CV57/2020|EPI ISL 487099|B.1.1.102|Nigeria|2020-04-24	Africa|hCoV-19/South Africa/KRISP-0274/2020|EPI ISL 482861|B.1.1.57|South Africa|2020-06-18	0.0003073710	Africa
Africa|hCoV-19/Nigeria/OY175-CV51/2020|EPI ISL 487104|B.1|Nigeria|2020-05-03	Africa|hCoV-19/South Africa/KRISP-0274/2020|EPI ISL 482861|B.1.1.57|South Africa|2020-06-18	0.0005198956	Africa
Africa|hCoV-19/Nigeria/OY233-CV66/2020|EPI ISL 487091|B.1.246|Nigeria|2020-05-13	Africa|hCoV-19/South Africa/KRISP-0274/2020|EPI ISL 482861|B.1.1.57|South Africa|2020-06-18	0.0007174909	Africa
Africa|hCoV-19/Nigeria/OY260-CV55/2020|EPI ISL 487101|B.1.265|Nigeria|2020-05-16	Africa|hCoV-19/South Africa/KRISP-0274/2020|EPI ISL 482861|B.1.1.57|South Africa|2020-06-18	0.0006149124	Africa
Africa|hCoV-19/Nigeria/OY592-CV167/2020|EPI ISL 527898|B.1.265|Nigeria|2020-06-10	Africa|hCoV-19/South Africa/KRISP-0274/2020|EPI ISL 482861|B.1.1.57|South Africa|2020-06-18	0.0007175328	Africa
Africa|hCoV-19/Nigeria/OY595-CV168/2020|EPI ISL 527899|B.1.265|Nigeria|2020-06-09	Africa|hCoV-19/South Africa/KRISP-0274/2020|EPI ISL 482861|B.1.1.57|South Africa|2020-06-18	0.0007421482	Africa
Africa|hCoV-19/Nigeria/OY598-CV169/2020|EPI ISL 527900|B.1.1|Nigeria|2020-06-09	Africa|hCoV-19/South Africa/KRISP-0274/2020|EPI ISL 482861|B.1.1.57|South Africa|2020-06-18	0.0004897036	Africa
Africa|hCoV-19/Nigeria/OY605-CV170/2020|EPI ISL 527901|B.1.1|Nigeria|2020-06-12	Africa|hCoV-19/South Africa/KRISP-0274/2020|EPI ISL 482861|B.1.1.57|South Africa|2020-06-18	0.0005123497	Africa
Africa|hCoV-19/Nigeria/OY608-CV172/2020|EPI ISL 527903|B.1.1|Nigeria|2020-06-11	Africa|hCoV-19/South Africa/KRISP-0274/2020|EPI ISL 482861|B.1.1.57|South Africa|2020-06-18	0.0004138526	Africa
Africa|hCoV-19/Nigeria/OY612-CV173/2020|EPI ISL 527904|B.1.1|Nigeria|2020-06-13	Africa|hCoV-19/South Africa/KRISP-0274/2020|EPI ISL 482861|B.1.1.57|South Africa|2020-06-18	0.0004102189	Africa
Africa|hCoV-19/Nigeria/OY616-CV174/2020|EPI ISL 527905|B.1.1|Nigeria|2020-06-12	Africa|hCoV-19/South Africa/KRISP-0274/2020|EPI ISL 482861|B.1.1.57|South Africa|2020-06-18	0.0005131211	Africa
Africa|hCoV-19/Nigeria/OY625-CV182/2020|EPI ISL 527909|B.1.1|Nigeria|2020-06-13	Africa|hCoV-19/South Africa/KRISP-0274/2020|EPI ISL 482861|B.1.1.57|South Africa|2020-06-18	0.0004148267	Africa
Africa|hCoV-19/Nigeria/OY626-CV183/2020|EPI ISL 527910|B.1.1|Nigeria|2020-06-13	Africa|hCoV-19/South Africa/KRISP-0274/2020|EPI ISL 482861|B.1.1.57|South Africa|2020-06-18	0.0004132410	Africa
Africa|hCoV-19/Nigeria/OY627-CV184/2020|EPI ISL 527911|B.1.1|Nigeria|2020-06-13	Africa|hCoV-19/South Africa/KRISP-0274/2020|EPI ISL 482861|B.1.1.57|South Africa|2020-06-18	0.0002732978	Africa
Africa|hCoV-19/Nigeria/OY628-CV185/2020|EPI ISL 527912|B.1.1|Nigeria|2020-06-13	Africa|hCoV-19/South Africa/KRISP-0274/2020|EPI ISL 482861|B.1.1.57|South Africa|2020-06-18	0.0005123831	Africa
Africa|hCoV-19/Nigeria/OY633-CV189/2020|EPI ISL 527914|B.1.1.71|Nigeria|2020-06-16	Africa|hCoV-19/South Africa/KRISP-0274/2020|EPI ISL 482861|B.1.1.57|South Africa|2020-06-18	0.0004781932	Africa
Africa|hCoV-19/Nigeria/OY636-CV192/2020|EPI ISL 527915|B.1.1|Nigeria|2020-06-17	Africa|hCoV-19/South Africa/KRISP-0274/2020|EPI ISL 482861|B.1.1.57|South Africa|2020-06-18	0.0003756668	Africa
Africa|hCoV-19/Senegal/003/2020|EPI ISL 418206|B.1.356|Senegal|2020-02-28	Africa|hCoV-19/South Africa/KRISP-0274/2020|EPI ISL 482861|B.1.1.57|South Africa|2020-06-18	0.0004794163	Africa
Africa|hCoV-19/Senegal/016/2020|EPI ISL 418207|B.1.356|Senegal|2020-03-02	Africa|hCoV-19/South Africa/KRISP-0274/2020|EPI ISL 482861|B.1.1.57|South Africa|2020-06-18	0.0004782047	Africa
Africa|hCoV-19/Senegal/020/2020|EPI ISL 418208|B.1.356|Senegal|2020-03-04	Africa|hCoV-19/South Africa/KRISP-0274/2020|EPI ISL 482861|B.1.1.57|South Africa|2020-06-18	0.0004795640	Africa
Africa|hCoV-19/Senegal/026/2020|EPI ISL 418209|B.1.356|Senegal|2020-03-03	Africa|hCoV-19/South Africa/KRISP-0274/2020|EPI ISL 482861|B.1.1.57|South Africa|2020-06-18	0.0005123727	Africa
Africa|hCoV-19/Senegal/073/2020|EPI ISL 418210|B.1|Senegal|2020-03-10	Africa|hCoV-19/South Africa/KRISP-0274/2020|EPI ISL 482861|B.1.1.57|South Africa|2020-06-18	0.0003757091	Africa
Africa|hCoV-19/Senegal/082/2020|EPI ISL 418211|B.1|Senegal|2020-03-11	Africa|hCoV-19/South Africa/KRISP-0274/2020|EPI ISL 482861|B.1.1.57|South Africa|2020-06-18	0.0003758888	Africa
Africa|hCoV-19/Senegal/087/2020|EPI ISL 418212|B.1|Senegal|2020-03-11	Africa|hCoV-19/South Africa/KRISP-0274/2020|EPI ISL 482861|B.1.1.57|South Africa|2020-06-18	0.0003768544	Africa
Africa|hCoV-19/Senegal/094/2020|EPI ISL 418213|B.1|Senegal|2020-03-12	Africa|hCoV-19/South Africa/KRISP-0274/2020|EPI ISL 482861|B.1.1.57|South Africa|2020-06-18	0.0004102652	Africa
Africa|hCoV-19/Senegal/102/2020|EPI ISL 418214|B.1|Senegal|2020-03-12	Africa|hCoV-19/South Africa/KRISP-0274/2020|EPI ISL 482861|B.1.1.57|South Africa|2020-06-18	0.0003898749	Africa
Africa|hCoV-19/Senegal/119/2020|EPI ISL 418215|B.1|Senegal|2020-03-12	Africa|hCoV-19/South Africa/KRISP-0274/2020|EPI ISL 482861|B.1.1.57|South Africa|2020-06-18	0.0004466247	Africa
Africa|hCoV-19/Senegal/1351/2020|EPI ISL 480556|B.6|Senegal|2020-03-28	Africa|hCoV-19/South Africa/KRISP-0274/2020|EPI ISL 482861|B.1.1.57|South Africa|2020-06-18	0.0006506142	Africa
Africa|hCoV-19/Senegal/136/2020|EPI ISL 418216|A.2|Senegal|2020-03-13	Africa|hCoV-19/South Africa/KRISP-0274/2020|EPI ISL 482861|B.1.1.57|South Africa|2020-06-18	0.0007516574	Africa
Africa|hCoV-19/Senegal/139/2020|EPI ISL 418217|B.1|Senegal|2020-03-13	Africa|hCoV-19/South Africa/KRISP-0274/2020|EPI ISL 482861|B.1.1.57|South Africa|2020-06-18	0.0004120880	Africa
Africa|hCoV-19/Senegal/1683/2020|EPI ISL 480783|B.1|Senegal|2020-03-31	Africa|hCoV-19/South Africa/KRISP-0274/2020|EPI ISL 482861|B.1.1.57|South Africa|2020-06-18	0.0004108508	Africa
Africa|hCoV-19/Senegal/1749/2020|EPI ISL 480787|B.1|Senegal|2020-03-31	Africa|hCoV-19/South Africa/KRISP-0274/2020|EPI ISL 482861|B.1.1.57|South Africa|2020-06-18	0.0004117288	Africa
Africa|hCoV-19/Senegal/1966/2020|EPI ISL 480789|A.11|Senegal|2020-04-01	Africa|hCoV-19/South Africa/KRISP-0274/2020|EPI ISL 482861|B.1.1.57|South Africa|2020-06-18	0.0007177906	Africa
Africa|hCoV-19/Senegal/2840/2020|EPI ISL 481220|B.1|Senegal|2020-04-06	Africa|hCoV-19/South Africa/KRISP-0274/2020|EPI ISL 482861|B.1.1.57|South Africa|2020-06-18	0.0004894758	Africa
Africa|hCoV-19/Senegal/2865/2020|EPI ISL 481234|B.1|Senegal|2020-04-07	Africa|hCoV-19/South Africa/KRISP-0274/2020|EPI ISL 482861|B.1.1.57|South Africa|2020-06-18	0.0006270989	Africa
Africa|hCoV-19/Senegal/306/2020|EPI ISL 420069|B.3|Senegal|2020-03-17	Africa|hCoV-19/South Africa/KRISP-0274/2020|EPI ISL 482861|B.1.1.57|South Africa|2020-06-18	0.0005465570	Africa
Africa|hCoV-19/Senegal/315/2020|EPI ISL 420070|B.1|Senegal|2020-03-17	Africa|hCoV-19/South Africa/KRISP-0274/2020|EPI ISL 482861|B.1.1.57|South Africa|2020-06-18	0.0004440185	Africa
Africa|hCoV-19/Senegal/328/2020|EPI ISL 420071|B.1|Senegal|2020-03-17	Africa|hCoV-19/South Africa/KRISP-0274/2020|EPI ISL 482861|B.1.1.57|South Africa|2020-06-18	0.0006958414	Africa
Africa|hCoV-19/Senegal/3331/2020|EPI ISL 481235|B.1.5|Senegal|2020-04-09	Africa|hCoV-19/South Africa/KRISP-0274/2020|EPI ISL 482861|B.1.1.57|South Africa|2020-06-18	0.0003759876	Africa
Africa|hCoV-19/Senegal/370/2020|EPI ISL 420072|B.1|Senegal|2020-03-18	Africa|hCoV-19/South Africa/KRISP-0274/2020|EPI ISL 482861|B.1.1.57|South Africa|2020-06-18	0.0004794541	Africa
Africa|hCoV-19/Senegal/382/2020|EPI ISL 420073|B.1|Senegal|2020-03-19	Africa|hCoV-19/South Africa/KRISP-0274/2020|EPI ISL 482861|B.1.1.57|South Africa|2020-06-18	0.0004782471	Africa
Africa|hCoV-19/Senegal/45436/2020|EPI ISL 498238|B.1.1|Senegal|2020-05-27	Africa|hCoV-19/South Africa/KRISP-0274/2020|EPI ISL 482861|B.1.1.57|South Africa|2020-06-18	0.0003416470	Africa
Africa|hCoV-19/Senegal/45557/2020|EPI ISL 498239|B.1.1|Senegal|2020-05-27	Africa|hCoV-19/South Africa/KRISP-0274/2020|EPI ISL 482861|B.1.1.57|South Africa|2020-06-18	0.0004466157	Africa
Africa|hCoV-19/Senegal/52357/2020|EPI ISL 498240|B.1.5.12|Senegal|2020-06-03	Africa|hCoV-19/South Africa/KRISP-0274/2020|EPI ISL 482861|B.1.1.57|South Africa|2020-06-18	0.0006804985	Africa
Africa|hCoV-19/Senegal/52907/2020|EPI ISL 498241|B.1.5.12|Senegal|2020-06-05	Africa|hCoV-19/South Africa/KRISP-0274/2020|EPI ISL 482861|B.1.1.57|South Africa|2020-06-18	0.0008790832	Africa
Africa|hCoV-19/Senegal/55499/2020|EPI ISL 498242|B.1.5|Senegal|2020-06-07	Africa|hCoV-19/South Africa/KRISP-0274/2020|EPI ISL 482861|B.1.1.57|South Africa|2020-06-18	0.0004790832	Africa
Africa|hCoV-19/Senegal/55703/2020|EPI ISL 477148|B.1.356|Senegal|2020-06-07	Africa|hCoV-19/South Africa/KRISP-0274/2020|EPI ISL 482861|B.1.1.57|South Africa|2020-06-18	0.0005637743	Africa
Africa|hCoV-19/Senegal/55728/2020|EPI ISL 477150|B.1.5.12|Senegal|2020-06-07	Africa|hCoV-19/South Africa/KRISP-0274/2020|EPI ISL 482861|B.1.1.57|South Africa|2020-06-18	0.0005499791	Africa
Africa|hCoV-19/Senegal/55738/2020|EPI ISL 477141|B.1.5.12|Senegal|2020-06-07	Africa|hCoV-19/South Africa/KRISP-0274/2020|EPI ISL 482861|B.1.1.57|South Africa|2020-06-18	0.0006652523	Africa
Africa|hCoV-19/Senegal/55752/2020|EPI ISL 477149|B.1.5.12|Senegal|2020-06-07	Africa|hCoV-19/South Africa/KRISP-0274/2020|EPI ISL 482861|B.1.1.57|South Africa|2020-06-18	0.0004495092	Africa
Africa|hCoV-19/Senegal/57065/2020|EPI ISL 476148|B.1.1.44|Senegal|2020-06-09	Africa|hCoV-19/South Africa/KRISP-0274/2020|EPI ISL 482861|B.1.1.57|South Africa|2020-06-18	0.0004105542	Africa
Africa|hCoV-19/Senegal/5718/2020|EPI ISL 481236|B.1|Senegal|2020-04-18	Africa|hCoV-19/South Africa/KRISP-0274/2020|EPI ISL 482861|B.1.1.57|South Africa|2020-06-18	0.0004806950	Africa
Africa|hCoV-19/Senegal/57273/2020|EPI ISL 498243|B.1.5.12|Senegal|2020-06-07	Africa|hCoV-19/South Africa/KRISP-0274/2020|EPI ISL 482861|B.1.1.57|South Africa|2020-06-18	0.0005465738	Africa
Africa|hCoV-19/Senegal/57476/2020|EPI ISL 476149|B.1.5.12|Senegal|2020-06-06	Africa|hCoV-19/South Africa/KRISP-0274/2020|EPI ISL 482861|B.1.1.57|South Africa|2020-06-18	0.0006857026	Africa
Africa|hCoV-19/Senegal/57503/2020|EPI ISL 498244|B.1.5.12|Senegal|2020-06-09	Africa|hCoV-19/South Africa/KRISP-0274/2020|EPI ISL 482861|B.1.1.57|South Africa|2020-06-18	0.0006778599	Africa
Africa|hCoV-19/Senegal/57540/2020|EPI ISL 476491|B.1.5.12|Senegal|2020-06-09	Africa|hCoV-19/South Africa/KRISP-0274/2020|EPI ISL 482861|B.1.1.57|South Africa|2020-06-18	0.0006874059	Africa
Africa|hCoV-19/Senegal/5766/2020|EPI ISL 481237|B.1.5.12|Senegal|2020-04-17	Africa|hCoV-19/South Africa/KRISP-0274/2020|EPI ISL 482861|B.1.1.57|South Africa|2020-06-18	0.0005465794	Africa
Africa|hCoV-19/Senegal/5770/2020|EPI ISL 481238|B.1|Senegal|2020-04-17	Africa|hCoV-19/South Africa/KRISP-0274/2020|EPI ISL 482861|B.1.1.57|South Africa|2020-06-18	0.0004556573	Africa
Africa|hCoV-19/Senegal/5785/2020|EPI ISL 481239|B.1.5.12|Senegal|2020-04-17	Africa|hCoV-19/South Africa/KRISP-0274/2020|EPI ISL 482861|B.1.1.57|South Africa|2020-06-18	0.0005125599	Africa
Africa|hCoV-19/Senegal/5971/2020|EPI ISL 481240|B.1.5|Senegal|2020-04-18	Africa|hCoV-19/South Africa/KRISP-0274/2020|EPI ISL 482861|B.1.1.57|South Africa|2020-06-18	0.0004469948	Africa
Africa|hCoV-19/Senegal/5986/2020|EPI ISL 481243|B.1|Senegal|2020-04-18	Africa|hCoV-19/South Africa/KRISP-0274/2020|EPI ISL 482861|B.1.1.57|South Africa|2020-06-18	0.0005125424	Africa
Africa|hCoV-19/Senegal/600/2020|EPI ISL 420074|B.1.5|Senegal|2020-03-20	Africa|hCoV-19/South Africa/KRISP-0274/2020|EPI ISL 482861|B.1.1.57|South Africa|2020-06-18	0.0004098745	Africa
Africa|hCoV-19/Senegal/611/2020|EPI ISL 420076|B.1|Senegal|2020-03-20	Africa|hCoV-19/South Africa/KRISP-0274/2020|EPI ISL 482861|B.1.1.57|South Africa|2020-06-18	0.0004440577	Africa
Africa|hCoV-19/Senegal/618/2020|EPI ISL 420077|A|Senegal|2020-03-20	Africa|hCoV-19/South Africa/KRISP-0274/2020|EPI ISL 482861|B.1.1.57|South Africa|2020-06-18	0.0006832830	Africa
Africa|hCoV-19/Senegal/620/2020|EPI ISL 420078|A.11|Senegal|2020-03-20	Africa|hCoV-19/South Africa/KRISP-0274/2020|EPI ISL 482861|B.1.1.57|South Africa|2020-06-18	0.0006839371	Africa
Africa|hCoV-19/Senegal/62365/2020|EPI ISL 476492|B.1.5.12|Senegal|2020-06-10	Africa|hCoV-19/South Africa/KRISP-0274/2020|EPI ISL 482861|B.1.1.57|South Africa|2020-06-18	0.0005123973	Africa
Africa|hCoV-19/Senegal/62368/2020|EPI ISL 476493|B.1.1|Senegal|2020-06-10	Africa|hCoV-19/South Africa/KRISP-0274/2020|EPI ISL 482861|B.1.1.57|South Africa|2020-06-18	0.0002731888	Africa
Africa|hCoV-19/Senegal/62431/2020|EPI ISL 498247|B.1.5.12|Senegal|2020-06-10	Africa|hCoV-19/South Africa/KRISP-0274/2020|EPI ISL 482861|B.1.1.57|South Africa|2020-06-18	0.0005202146	Africa
Africa|hCoV-19/Senegal/62872/2020|EPI ISL 476494|B.1.5.12|Senegal|2020-06-11	Africa|hCoV-19/South Africa/KRISP-0274/2020|EPI ISL 482861|B.1.1.57|South Africa|2020-06-18	0.0005135143	Africa
Africa|hCoV-19/Senegal/62874/2020|EPI ISL 476495|B.1.5.12|Senegal|2020-06-11	Africa|hCoV-19/South Africa/KRISP-0274/2020|EPI ISL 482861|B.1.1.57|South Africa|2020-06-18	0.0005820987	Africa
Africa|hCoV-19/Senegal/63263/2020|EPI ISL 498249|B.1.5.12|Senegal|2020-06-11	Africa|hCoV-19/South Africa/KRISP-0274/2020|EPI ISL 482861|B.1.1.57|South Africa|2020-06-18	0.0005151348	Africa
Africa|hCoV-19/Senegal/63728/2020|EPI ISL 476497|B.1.356|Senegal|2020-06-12	Africa|hCoV-19/South Africa/KRISP-0274/2020|EPI ISL 482861|B.1.1.57|South Africa|2020-06-18	0.0005895520	Africa
Africa|hCoV-19/Senegal/63742/2020|EPI ISL 476514|B.1.5.12|Senegal|2020-06-12	Africa|hCoV-19/South Africa/KRISP-0274/2020|EPI ISL 482861|B.1.1.57|South Africa|2020-06-18	0.0005465792	Africa
Africa|hCoV-19/Senegal/640/2020|EPI ISL 420079|B.1|Senegal|2020-03-20	Africa|hCoV-19/South Africa/KRISP-0274/2020|EPI ISL 482861|B.1.1.57|South Africa|2020-06-18	0.0006998194	Africa
Africa|hCoV-19/Senegal/64033/2020|EPI ISL 485715|B.1.5|Senegal|2020-06-12	Africa|hCoV-19/South Africa/KRISP-0274/2020|EPI ISL 482861|B.1.1.57|South Africa|2020-06-18	0.0005123973	Africa
Africa|hCoV-19/Senegal/64076/2020|EPI ISL 485716|B.1|Senegal|2020-06-12	Africa|hCoV-19/South Africa/KRISP-0274/2020|EPI ISL 482861|B.1.1.57|South Africa|2020-06-18	0.0007859950	Africa
Africa|hCoV-19/Senegal/64096/2020|EPI ISL 485717|B.1.5.12|Senegal|2020-06-12	Africa|hCoV-19/South Africa/KRISP-0274/2020|EPI ISL 482861|B.1.1.57|South Africa|2020-06-18	0.0004459417	Africa
Africa|hCoV-19/Senegal/64101/2020|EPI ISL 476516|B.1.5.12|Senegal|2020-06-12	Africa|hCoV-19/South Africa/KRISP-0274/2020|EPI ISL 482861|B.1.1.57|South Africa|2020-06-18	0.0005483963	Africa
Africa|hCoV-19/Senegal/64163/2020|EPI ISL 477159|B.1.5.12|Senegal|2020-06-12	Africa|hCoV-19/South Africa/KRISP-0274/2020|EPI ISL 482861|B.1.1.57|South Africa|2020-06-18	0.0006947352	Africa
Africa|hCoV-19/Senegal/64166/2020|EPI ISL 476558|B.1.5.12|Senegal|2020-06-12	Africa|hCoV-19/South Africa/KRISP-0274/2020|EPI ISL 482861|B.1.1.57|South Africa|2020-06-18	0.0007204365	Africa
Africa|hCoV-19/Senegal/6427/2020|EPI ISL 486873|B.1.5|Senegal|2020-04-20	Africa|hCoV-19/South Africa/KRISP-0274/2020|EPI ISL 482861|B.1.1.57|South Africa|2020-06-18	0.0004107103	Africa
Africa|hCoV-19/Senegal/6430/2020|EPI ISL 486872|B.1.1|Senegal|2020-04-11	Africa|hCoV-19/South Africa/KRISP-0274/2020|EPI ISL 482861|B.1.1.57|South Africa|2020-06-18	0.0002741275	Africa
Africa|hCoV-19/Senegal/64709/2020|EPI ISL 476560|B.1.5.12|Senegal|2020-06-13	Africa|hCoV-19/South Africa/KRISP-0274/2020|EPI ISL 482861|B.1.1.57|South Africa|2020-06-18	0.0009879175	Africa
Africa|hCoV-19/Senegal/64716/2020|EPI ISL 498250|B.1.5.12|Senegal|2020-06-13	Africa|hCoV-19/South Africa/KRISP-0274/2020|EPI ISL 482861|B.1.1.57|South Africa|2020-06-18	0.0005140072	Africa
Africa|hCoV-19/Senegal/64729/2020|EPI ISL 477155|B.1.1.44|Senegal|2020-06-11	Africa|hCoV-19/South Africa/KRISP-0274/2020|EPI ISL 482861|B.1.1.57|South Africa|2020-06-18	0.0004459967	Africa
Africa|hCoV-19/Senegal/64763/2020|EPI ISL 476562|B.1.292|Senegal|2020-06-13	Africa|hCoV-19/South Africa/KRISP-0274/2020|EPI ISL 482861|B.1.1.57|South Africa|2020-06-18	0.0005124181	Africa
Africa|hCoV-19/Senegal/64766/2020|EPI ISL 476564|B.1.5.12|Senegal|2020-06-13	Africa|hCoV-19/South Africa/KRISP-0274/2020|EPI ISL 482861|B.1.1.57|South Africa|2020-06-18	0.0005807012	Africa
Africa|hCoV-19/Senegal/64771/2020|EPI ISL 482874|B.1.1.44|Senegal|2020-06-13	Africa|hCoV-19/South Africa/KRISP-0274/2020|EPI ISL 482861|B.1.1.57|South Africa|2020-06-18	0.0004782519	Africa
Africa|hCoV-19/Senegal/64772/2020|EPI ISL 477154|B.1.5.12|Senegal|2020-06-13	Africa|hCoV-19/South Africa/KRISP-0274/2020|EPI ISL 482861|B.1.1.57|South Africa|2020-06-18	0.0006668303	Africa
Africa|hCoV-19/Senegal/6481/2020|EPI ISL 486871|B.1.5|Senegal|2020-04-21	Africa|hCoV-19/South Africa/KRISP-0274/2020|EPI ISL 482861|B.1.1.57|South Africa|2020-06-18	0.0003769669	Africa
Africa|hCoV-19/Senegal/64916/2020|EPI ISL 477156|B.1.5.12|Senegal|2020-06-13	Africa|hCoV-19/South Africa/KRISP-0274/2020|EPI ISL 482861|B.1.1.57|South Africa|2020-06-18	0.0005480171	Africa
Africa|hCoV-19/Senegal/64932/2020|EPI ISL 476569|B.1.1.44|Senegal|2020-06-13	Africa|hCoV-19/South Africa/KRISP-0274/2020|EPI ISL 482861|B.1.1.57|South Africa|2020-06-18	0.0003415933	Africa
Africa|hCoV-19/Senegal/64969/2020|EPI ISL 476570|B.1.5.12|Senegal|2020-06-13	Africa|hCoV-19/South Africa/KRISP-0274/2020|EPI ISL 482861|B.1.1.57|South Africa|2020-06-18	0.0007718888	Africa
Africa|hCoV-19/Senegal/65030/2020|EPI ISL 476572|B.1.5.12|Senegal|2020-06-14	Africa|hCoV-19/South Africa/KRISP-0274/2020|EPI ISL 482861|B.1.1.57|South Africa|2020-06-18	0.0005123621	Africa
Africa|hCoV-19/Senegal/65052/2020|EPI ISL 476574|B.1.5|Senegal|2020-06-13	Africa|hCoV-19/South Africa/KRISP-0274/2020|EPI ISL 482861|B.1.1.57|South Africa|2020-06-18	0.0004804642	Africa
Africa|hCoV-19/Senegal/65428/2020|EPI ISL 485712|B.1.5.12|Senegal|2020-06-14	Africa|hCoV-19/South Africa/KRISP-0274/2020|EPI ISL 482861|B.1.1.57|South Africa|2020-06-18	0.0005831567	Africa
Africa|hCoV-19/Senegal/65481/2020|EPI ISL 477151|B.1.1|Senegal|2020-06-14	Africa|hCoV-19/South Africa/KRISP-0274/2020|EPI ISL 482861|B.1.1.57|South Africa|2020-06-18	0.0004183155	Africa
Africa|hCoV-19/Senegal/65548/2020|EPI ISL 477153|B.1.5.12|Senegal|2020-06-14	Africa|hCoV-19/South Africa/KRISP-0274/2020|EPI ISL 482861|B.1.1.57|South Africa|2020-06-18	0.0006665562	Africa
Africa|hCoV-19/Senegal/65601/2020|EPI ISL 485713|B.1.5.12|Senegal|2020-06-14	Africa|hCoV-19/South Africa/KRISP-0274/2020|EPI ISL 482861|B.1.1.57|South Africa|2020-06-18	0.0005123745	Africa
Africa|hCoV-19/Senegal/659/2020|EPI ISL 480554|B.1|Senegal|2020-03-21	Africa|hCoV-19/South Africa/KRISP-0274/2020|EPI ISL 482861|B.1.1.57|South Africa|2020-06-18	0.0004795099	Africa
Africa|hCoV-19/Senegal/6597/2020|EPI ISL 486870|B.1.356|Senegal|2020-04-23	Africa|hCoV-19/South Africa/KRISP-0274/2020|EPI ISL 482861|B.1.1.57|South Africa|2020-06-18	0.0005123727	Africa
Africa|hCoV-19/Senegal/6619/2020|EPI ISL 498230|B.1|Senegal|2020-04-21	Africa|hCoV-19/South Africa/KRISP-0274/2020|EPI ISL 482861|B.1.1.57|South Africa|2020-06-18	0.0004781950	Africa
Africa|hCoV-19/Senegal/6626/2020|EPI ISL 498229|B.1|Senegal|2020-04-21	Africa|hCoV-19/South Africa/KRISP-0274/2020|EPI ISL 482861|B.1.1.57|South Africa|2020-06-18	0.0005126476	Africa
Africa|hCoV-19/Senegal/66298/2020|EPI ISL 485708|B.1.5.12|Senegal|2020-06-15	Africa|hCoV-19/South Africa/KRISP-0274/2020|EPI ISL 482861|B.1.1.57|South Africa|2020-06-18	0.0007175890	Africa
Africa|hCoV-19/Senegal/66443/2020|EPI ISL 485711|B.1.1|Senegal|2020-06-15	Africa|hCoV-19/South Africa/KRISP-0274/2020|EPI ISL 482861|B.1.1.57|South Africa|2020-06-18	0.0003447713	Africa
Africa|hCoV-19/Senegal/66458/2020|EPI ISL 485710|B.1.1|Senegal|2020-06-15	Africa|hCoV-19/South Africa/KRISP-0274/2020|EPI ISL 482861|B.1.1.57|South Africa|2020-06-18	0.0003073574	Africa
Africa|hCoV-19/Senegal/6751/2020|EPI ISL 486859|B.1.1|Senegal|2020-04-21	Africa|hCoV-19/South Africa/KRISP-0274/2020|EPI ISL 482861|B.1.1.57|South Africa|2020-06-18	0.0003803012	Africa
Africa|hCoV-19/Senegal/6762/2020|EPI ISL 486869|B.1.5.12|Senegal|2020-04-21	Africa|hCoV-19/South Africa/KRISP-0274/2020|EPI ISL 482861|B.1.1.57|South Africa|2020-06-18	0.0006759981	Africa
Africa|hCoV-19/Senegal/68303/2020|EPI ISL 477143|B.1.5.12|Senegal|2020-06-17	Africa|hCoV-19/South Africa/KRISP-0274/2020|EPI ISL 482861|B.1.1.57|South Africa|2020-06-18	0.0005496455	Africa
Africa|hCoV-19/Senegal/68349/2020|EPI ISL 485635|B.1.5.12|Senegal|2020-06-18	Africa|hCoV-19/South Africa/KRISP-0274/2020|EPI ISL 482861|B.1.1.57|South Africa|2020-06-18	0.0006490612	Africa
Africa|hCoV-19/Senegal/6837/2020|EPI ISL 486868|B.1.272|Senegal|2020-04-21	Africa|hCoV-19/South Africa/KRISP-0274/2020|EPI ISL 482861|B.1.1.57|South Africa|2020-06-18	0.0005866006	Africa
Africa|hCoV-19/Senegal/6839/2020|EPI ISL 486867|B.1|Senegal|2020-04-23	Africa|hCoV-19/South Africa/KRISP-0274/2020|EPI ISL 482861|B.1.1.57|South Africa|2020-06-18	0.0005151627	Africa
Africa|hCoV-19/Senegal/68458/2020|EPI ISL 482878|B.1.1|Senegal|2020-06-18	Africa|hCoV-19/South Africa/KRISP-0274/2020|EPI ISL 482861|B.1.1.57|South Africa|2020-06-18	0.0003073573	Africa
Africa|hCoV-19/Senegal/6847/2020|EPI ISL 486865|B.1.272|Senegal|2020-04-02	Africa|hCoV-19/South Africa/KRISP-0274/2020|EPI ISL 482861|B.1.1.57|South Africa|2020-06-18	0.0005465663	Africa
Africa|hCoV-19/Senegal/68488/2020|EPI ISL 482877|B.1.356|Senegal|2020-06-17	Africa|hCoV-19/South Africa/KRISP-0274/2020|EPI ISL 482861|B.1.1.57|South Africa|2020-06-18	0.0006490588	Africa
Africa|hCoV-19/Senegal/68525/2020|EPI ISL 477142|B.1.1|Senegal|2020-06-17	Africa|hCoV-19/South Africa/KRISP-0274/2020|EPI ISL 482861|B.1.1.57|South Africa|2020-06-18	0.0004176937	Africa
Africa|hCoV-19/Senegal/68548/2020|EPI ISL 482876|B.1.5.12|Senegal|2020-06-17	Africa|hCoV-19/South Africa/KRISP-0274/2020|EPI ISL 482861|B.1.1.57|South Africa|2020-06-18	0.0005178069	Africa
Africa|hCoV-19/Senegal/68550/2020|EPI ISL 482875|B.1.5.12|Senegal|2020-06-16	Africa|hCoV-19/South Africa/KRISP-0274/2020|EPI ISL 482861|B.1.1.57|South Africa|2020-06-18	0.0005132387	Africa
Africa|hCoV-19/Senegal/6914/2020|EPI ISL 498237|B.1.5|Senegal|2020-04-24	Africa|hCoV-19/South Africa/KRISP-0274/2020|EPI ISL 482861|B.1.1.57|South Africa|2020-06-18	0.0005584484	Africa
Africa|hCoV-19/Senegal/6934/2020|EPI ISL 498235|B.1.5.12|Senegal|2020-04-22	Africa|hCoV-19/South Africa/KRISP-0274/2020|EPI ISL 482861|B.1.1.57|South Africa|2020-06-18	0.0006531533	Africa
Africa|hCoV-19/Senegal/70339/2020|EPI ISL 477146|B.1.5.12|Senegal|2020-06-20	Africa|hCoV-19/South Africa/KRISP-0274/2020|EPI ISL 482861|B.1.1.57|South Africa|2020-06-18	0.0005888663	Africa
Africa|hCoV-19/Senegal/70427/2020|EPI ISL 477144|B.1.5.12|Senegal|2020-06-20	Africa|hCoV-19/South Africa/KRISP-0274/2020|EPI ISL 482861|B.1.1.57|South Africa|2020-06-18	0.0005564647	Africa
Africa|hCoV-19/Senegal/70440/2020|EPI ISL 477145|B.1.5.12|Senegal|2020-06-19	Africa|hCoV-19/South Africa/KRISP-0274/2020|EPI ISL 482861|B.1.1.57|South Africa|2020-06-18	0.0006628161	Africa
Africa|hCoV-19/Senegal/83493/2020|EPI ISL 498252|B.1.1.44|Senegal|2020-07-09	Africa|hCoV-19/South Africa/KRISP-0274/2020|EPI ISL 482861|B.1.1.57|South Africa|2020-06-18	0.0005944760	Africa
Africa|hCoV-19/Senegal/9068/2020|EPI ISL 498236|B.1.356|Senegal|2020-04-24	Africa|hCoV-19/South Africa/KRISP-0274/2020|EPI ISL 482861|B.1.1.57|South Africa|2020-06-18	0.0005128630	Africa
Africa|hCoV-19/Senegal/9250/2020|EPI ISL 486866|B.1.1|Senegal|2020-04-22	Africa|hCoV-19/South Africa/KRISP-0274/2020|EPI ISL 482861|B.1.1.57|South Africa|2020-06-18	0.0005123727	Africa
Africa|hCoV-19/Senegal/9256/2020|EPI ISL 486864|B.1.1|Senegal|2020-04-23	Africa|hCoV-19/South Africa/KRISP-0274/2020|EPI ISL 482861|B.1.1.57|South Africa|2020-06-18	0.0005176994	Africa
Africa|hCoV-19/Senegal/9369/2020|EPI ISL 486863|B.1.5|Senegal|2020-04-25	Africa|hCoV-19/South Africa/KRISP-0274/2020|EPI ISL 482861|B.1.1.57|South Africa|2020-06-18	0.0003756922	Africa
Africa|hCoV-19/Senegal/9392/2020|EPI ISL 486862|B.1.1|Senegal|2020-04-25	Africa|hCoV-19/South Africa/KRISP-0274/2020|EPI ISL 482861|B.1.1.57|South Africa|2020-06-18	0.0003774530	Africa
Africa|hCoV-19/Senegal/9439/2020|EPI ISL 486861|B.1.1.44|Senegal|2020-04-25	Africa|hCoV-19/South Africa/KRISP-0274/2020|EPI ISL 482861|B.1.1.57|South Africa|2020-06-18	0.0003074203	Africa
Africa|hCoV-19/Senegal/9615/2020|EPI ISL 486860|B.1.5.12|Senegal|2020-04-25	Africa|hCoV-19/South Africa/KRISP-0274/2020|EPI ISL 482861|B.1.1.57|South Africa|2020-06-18	0.0004781950	Africa
Africa|hCoV-19/Senegal/9819/2020|EPI ISL 498233|B.1|Senegal|2020-04-25	Africa|hCoV-19/South Africa/KRISP-0274/2020|EPI ISL 482861|B.1.1.57|South Africa|2020-06-18	0.0005913705	Africa
Africa|hCoV-19/Senegal/9821/2020|EPI ISL 498232|B.1.356|Senegal|2020-04-25	Africa|hCoV-19/South Africa/KRISP-0274/2020|EPI ISL 482861|B.1.1.57|South Africa|2020-06-18	0.0005184401	Africa
Africa|hCoV-19/Senegal/9838/2020|EPI ISL 498231|B.1.272|Senegal|2020-04-25	Africa|hCoV-19/South Africa/KRISP-0274/2020|EPI ISL 482861|B.1.1.57|South Africa|2020-06-18	0.0006203515	Africa
Africa|hCoV-19/Sierra Leone/KGH-G-8548/2020|EPI ISL 512811|B.1|Sierra Leone|2020-03-30	Africa|hCoV-19/South Africa/KRISP-0274/2020|EPI ISL 482861|B.1.1.57|South Africa|2020-06-18	0.0004782470	Africa
Africa|hCoV-19/Sierra Leone/KGH-G-8549/2020|EPI ISL 512812|B.1.1|Sierra Leone|2020-03-31	Africa|hCoV-19/South Africa/KRISP-0274/2020|EPI ISL 482861|B.1.1.57|South Africa|2020-06-18	0.0002390353	Africa
Africa|hCoV-19/Sierra Leone/KGH-G-8603/2020|EPI ISL 512813|B.1|Sierra Leone|2020-04-23	Africa|hCoV-19/South Africa/KRISP-0274/2020|EPI ISL 482861|B.1.1.57|South Africa|2020-06-18	0.0004784383	Africa
Africa|hCoV-19/Sierra Leone/KGH-G-8604/2020|EPI ISL 512814|B.6|Sierra Leone|2020-04-03	Africa|hCoV-19/South Africa/KRISP-0274/2020|EPI ISL 482861|B.1.1.57|South Africa|2020-06-18	0.0006491031	Africa
Africa|hCoV-19/Sierra Leone/KGH-G-8607/2020|EPI ISL 512815|B.1.1|Sierra Leone|2020-04-03	Africa|hCoV-19/South Africa/KRISP-0274/2020|EPI ISL 482861|B.1.1.57|South Africa|2020-06-18	0.0002733074	Africa
Africa|hCoV-19/Sierra Leone/KGH-G-8625/2020|EPI ISL 512816|A.12|Sierra Leone|2020-04-10	Africa|hCoV-19/South Africa/KRISP-0274/2020|EPI ISL 482861|B.1.1.57|South Africa|2020-06-18	0.0009227316	Africa
Africa|hCoV-19/Sierra Leone/KGH-G-8626/2020|EPI ISL 512817|A.12|Sierra Leone|2020-04-10	Africa|hCoV-19/South Africa/KRISP-0274/2020|EPI ISL 482861|B.1.1.57|South Africa|2020-06-18	0.0008200827	Africa
Africa|hCoV-19/Sierra Leone/KGH-G-8627/2020|EPI ISL 512818|B.1.5|Sierra Leone|2020-04-08	Africa|hCoV-19/South Africa/KRISP-0274/2020|EPI ISL 482861|B.1.1.57|South Africa|2020-06-18	0.0004098828	Africa
Africa|hCoV-19/Sierra Leone/KGH-G-8668/2020|EPI ISL 512819|A.12|Sierra Leone|2020-04-11	Africa|hCoV-19/South Africa/KRISP-0274/2020|EPI ISL 482861|B.1.1.57|South Africa|2020-06-18	0.0008063643	Africa
Africa|hCoV-19/Sierra Leone/KGH-G-8669/2020|EPI ISL 512820|A.12|Sierra Leone|2020-04-14	Africa|hCoV-19/South Africa/KRISP-0274/2020|EPI ISL 482861|B.1.1.57|South Africa|2020-06-18	0.0008543081	Africa
Africa|hCoV-19/South Africa/KRISP-0001/2020|EPI ISL 467431|B|South Africa|2020-03-23	Africa|hCoV-19/South Africa/KRISP-0274/2020|EPI ISL 482861|B.1.1.57|South Africa|2020-06-18	0.0004792589	Africa
Africa|hCoV-19/South Africa/KRISP-0016/2020|EPI ISL 467432|B.1.106|South Africa|2020-03-28	Africa|hCoV-19/South Africa/KRISP-0274/2020|EPI ISL 482861|B.1.1.57|South Africa|2020-06-18	0.0003757053	Africa
Africa|hCoV-19/South Africa/KRISP-0017/2020|EPI ISL 467433|B.1.5|South Africa|2020-04-03	Africa|hCoV-19/South Africa/KRISP-0274/2020|EPI ISL 482861|B.1.1.57|South Africa|2020-06-18	0.0003415433	Africa
Africa|hCoV-19/South Africa/KRISP-0019/2020|EPI ISL 467434|B.1.5|South Africa|2020-04-02	Africa|hCoV-19/South Africa/KRISP-0274/2020|EPI ISL 482861|B.1.1.57|South Africa|2020-06-18	0.0003415433	Africa
Africa|hCoV-19/South Africa/KRISP-0021/2020|EPI ISL 467435|B.1.5|South Africa|2020-04-02	Africa|hCoV-19/South Africa/KRISP-0274/2020|EPI ISL 482861|B.1.1.57|South Africa|2020-06-18	0.0003758722	Africa
Africa|hCoV-19/South Africa/KRISP-0024/2020|EPI ISL 467436|B.1.106|South Africa|2020-04-01	Africa|hCoV-19/South Africa/KRISP-0274/2020|EPI ISL 482861|B.1.1.57|South Africa|2020-06-18	0.0003864203	Africa
Africa|hCoV-19/South Africa/KRISP-0026/2020|EPI ISL 467437|B.1.106|South Africa|2020-04-01	Africa|hCoV-19/South Africa/KRISP-0274/2020|EPI ISL 482861|B.1.1.57|South Africa|2020-06-18	0.0003760521	Africa
Africa|hCoV-19/South Africa/KRISP-0028/2020|EPI ISL 467438|B.1.106|South Africa|2020-04-02	Africa|hCoV-19/South Africa/KRISP-0274/2020|EPI ISL 482861|B.1.1.57|South Africa|2020-06-18	0.0003872904	Africa
Africa|hCoV-19/South Africa/KRISP-0029/2020|EPI ISL 467439|B.1.5|South Africa|2020-04-02	Africa|hCoV-19/South Africa/KRISP-0274/2020|EPI ISL 482861|B.1.1.57|South Africa|2020-06-18	0.0003940173	Africa
Africa|hCoV-19/South Africa/KRISP-0033/2020|EPI ISL 467440|B.1.106|South Africa|2020-04-01	Africa|hCoV-19/South Africa/KRISP-0274/2020|EPI ISL 482861|B.1.1.57|South Africa|2020-06-18	0.0003802762	Africa
Africa|hCoV-19/South Africa/KRISP-0035/2020|EPI ISL 467441|B.1.5|South Africa|2020-03-27	Africa|hCoV-19/South Africa/KRISP-0274/2020|EPI ISL 482861|B.1.1.57|South Africa|2020-06-18	0.0003415316	Africa
Africa|hCoV-19/South Africa/KRISP-0041/2020|EPI ISL 467443|B.1.5|South Africa|2020-03-25	Africa|hCoV-19/South Africa/KRISP-0274/2020|EPI ISL 482861|B.1.1.57|South Africa|2020-06-18	0.0003415316	Africa
Africa|hCoV-19/South Africa/KRISP-005/2020|EPI ISL 455630|B.1.5|South Africa|2020-04-29	Africa|hCoV-19/South Africa/KRISP-0274/2020|EPI ISL 482861|B.1.1.57|South Africa|2020-06-18	0.0003898884	Africa
Africa|hCoV-19/South Africa/KRISP-0055/2020|EPI ISL 467444|B.1.5|South Africa|2020-03-24	Africa|hCoV-19/South Africa/KRISP-0274/2020|EPI ISL 482861|B.1.1.57|South Africa|2020-06-18	0.0003415312	Africa
Africa|hCoV-19/South Africa/KRISP-0056/2020|EPI ISL 467445|B.1.5|South Africa|2020-04-04	Africa|hCoV-19/South Africa/KRISP-0274/2020|EPI ISL 482861|B.1.1.57|South Africa|2020-06-18	0.0004098910	Africa
Africa|hCoV-19/South Africa/KRISP-0057/2020|EPI ISL 467446|B.1.5|South Africa|2020-03-29	Africa|hCoV-19/South Africa/KRISP-0274/2020|EPI ISL 482861|B.1.1.57|South Africa|2020-06-18	0.0003419052	Africa
Africa|hCoV-19/South Africa/KRISP-0059/2020|EPI ISL 467448|B.1.5|South Africa|2020-04-01	Africa|hCoV-19/South Africa/KRISP-0274/2020|EPI ISL 482861|B.1.1.57|South Africa|2020-06-18	0.0004155925	Africa
Africa|hCoV-19/South Africa/KRISP-0065/2020|EPI ISL 467449|B.1.106|South Africa|2020-04-04	Africa|hCoV-19/South Africa/KRISP-0274/2020|EPI ISL 482861|B.1.1.57|South Africa|2020-06-18	0.0003762580	Africa
Africa|hCoV-19/South Africa/KRISP-0066/2020|EPI ISL 467450|B.1.106|South Africa|2020-04-03	Africa|hCoV-19/South Africa/KRISP-0274/2020|EPI ISL 482861|B.1.1.57|South Africa|2020-06-18	0.0003756925	Africa
Africa|hCoV-19/South Africa/KRISP-0067/2020|EPI ISL 467451|B.1.5|South Africa|2020-04-03	Africa|hCoV-19/South Africa/KRISP-0274/2020|EPI ISL 482861|B.1.1.57|South Africa|2020-06-18	0.0003415316	Africa
Africa|hCoV-19/South Africa/KRISP-0074/2020|EPI ISL 467452|B.1.106|South Africa|2020-04-04	Africa|hCoV-19/South Africa/KRISP-0274/2020|EPI ISL 482861|B.1.1.57|South Africa|2020-06-18	0.0003840059	Africa
Africa|hCoV-19/South Africa/KRISP-0075/2020|EPI ISL 467453|B.1.106|South Africa|2020-04-04	Africa|hCoV-19/South Africa/KRISP-0274/2020|EPI ISL 482861|B.1.1.57|South Africa|2020-06-18	0.0003758978	Africa
Africa|hCoV-19/South Africa/KRISP-0080/2020|EPI ISL 467454|B.1.106|South Africa|2020-04-01	Africa|hCoV-19/South Africa/KRISP-0274/2020|EPI ISL 482861|B.1.1.57|South Africa|2020-06-18	0.0003756925	Africa
Africa|hCoV-19/South Africa/KRISP-0081/2020|EPI ISL 467455|B.1.106|South Africa|2020-04-06	Africa|hCoV-19/South Africa/KRISP-0274/2020|EPI ISL 482861|B.1.1.57|South Africa|2020-06-18	0.0003756925	Africa
Africa|hCoV-19/South Africa/KRISP-0084/2020|EPI ISL 467456|B.1.106|South Africa|2020-04-05	Africa|hCoV-19/South Africa/KRISP-0274/2020|EPI ISL 482861|B.1.1.57|South Africa|2020-06-18	0.0003756925	Africa
Africa|hCoV-19/South Africa/KRISP-0088/2020|EPI ISL 467457|B.1.106|South Africa|2020-04-07	Africa|hCoV-19/South Africa/KRISP-0274/2020|EPI ISL 482861|B.1.1.57|South Africa|2020-06-18	0.0003756925	Africa
Africa|hCoV-19/South Africa/KRISP-0089/2020|EPI ISL 467458|B.1.106|South Africa|2020-04-05	Africa|hCoV-19/South Africa/KRISP-0274/2020|EPI ISL 482861|B.1.1.57|South Africa|2020-06-18	0.0003832435	Africa
Africa|hCoV-19/South Africa/KRISP-0090/2020|EPI ISL 467459|B.1.106|South Africa|2020-04-03	Africa|hCoV-19/South Africa/KRISP-0274/2020|EPI ISL 482861|B.1.1.57|South Africa|2020-06-18	0.0003845559	Africa
Africa|hCoV-19/South Africa/KRISP-0096/2020|EPI ISL 467461|B.1.106|South Africa|2020-04-01	Africa|hCoV-19/South Africa/KRISP-0274/2020|EPI ISL 482861|B.1.1.57|South Africa|2020-06-18	0.0003787054	Africa
Africa|hCoV-19/South Africa/KRISP-0097/2020|EPI ISL 467462|B.1.106|South Africa|2020-04-01	Africa|hCoV-19/South Africa/KRISP-0274/2020|EPI ISL 482861|B.1.1.57|South Africa|2020-06-18	0.0003759363	Africa
Africa|hCoV-19/South Africa/KRISP-0111/2020|EPI ISL 467465|B.1.106|South Africa|2020-04-01	Africa|hCoV-19/South Africa/KRISP-0274/2020|EPI ISL 482861|B.1.1.57|South Africa|2020-06-18	0.0004802006	Africa
Africa|hCoV-19/South Africa/KRISP-0113/2020|EPI ISL 467467|B.1.106|South Africa|2020-04-05	Africa|hCoV-19/South Africa/KRISP-0274/2020|EPI ISL 482861|B.1.1.57|South Africa|2020-06-18	0.0004098729	Africa
Africa|hCoV-19/South Africa/KRISP-0115/2020|EPI ISL 467468|B.1.5|South Africa|2020-04-04	Africa|hCoV-19/South Africa/KRISP-0274/2020|EPI ISL 482861|B.1.1.57|South Africa|2020-06-18	0.0003415316	Africa
Africa|hCoV-19/South Africa/KRISP-0118/2020|EPI ISL 467470|B.1.106|South Africa|2020-04-01	Africa|hCoV-19/South Africa/KRISP-0274/2020|EPI ISL 482861|B.1.1.57|South Africa|2020-06-18	0.0003757053	Africa
Africa|hCoV-19/South Africa/KRISP-0119/2020|EPI ISL 467471|B.1.5|South Africa|2020-04-01	Africa|hCoV-19/South Africa/KRISP-0274/2020|EPI ISL 482861|B.1.1.57|South Africa|2020-06-18	0.0003415316	Africa
Africa|hCoV-19/South Africa/KRISP-012/2020|EPI ISL 421576|B.1.1.10|South Africa|2020-04-01	Africa|hCoV-19/South Africa/KRISP-0274/2020|EPI ISL 482861|B.1.1.57|South Africa|2020-06-18	0.0003418537	Africa
Africa|hCoV-19/South Africa/KRISP-0120/2020|EPI ISL 467472|B.1.106|South Africa|2020-04-01	Africa|hCoV-19/South Africa/KRISP-0274/2020|EPI ISL 482861|B.1.1.57|South Africa|2020-06-18	0.0004098729	Africa
Africa|hCoV-19/South Africa/KRISP-0123/2020|EPI ISL 467475|B.1.5|South Africa|2020-05-14	Africa|hCoV-19/South Africa/KRISP-0274/2020|EPI ISL 482861|B.1.1.57|South Africa|2020-06-18	0.0004440398	Africa
Africa|hCoV-19/South Africa/KRISP-0124/2020|EPI ISL 467476|B.1.1.57|South Africa|2020-05-13	Africa|hCoV-19/South Africa/KRISP-0274/2020|EPI ISL 482861|B.1.1.57|South Africa|2020-06-18	0.0002048832	Africa
Africa|hCoV-19/South Africa/KRISP-0125/2020|EPI ISL 467477|B.1.1.52|South Africa|2020-05-13	Africa|hCoV-19/South Africa/KRISP-0274/2020|EPI ISL 482861|B.1.1.57|South Africa|2020-06-18	0.0003415151	Africa
Africa|hCoV-19/South Africa/KRISP-0126/2020|EPI ISL 467478|B.1.1.40|South Africa|2020-05-13	Africa|hCoV-19/South Africa/KRISP-0274/2020|EPI ISL 482861|B.1.1.57|South Africa|2020-06-18	0.0004439971	Africa
Africa|hCoV-19/South Africa/KRISP-0127/2020|EPI ISL 467479|B.1.5.19|South Africa|2020-05-13	Africa|hCoV-19/South Africa/KRISP-0274/2020|EPI ISL 482861|B.1.1.57|South Africa|2020-06-18	0.0004440291	Africa
Africa|hCoV-19/South Africa/KRISP-0128/2020|EPI ISL 467480|B.1.1.57|South Africa|2020-05-13	Africa|hCoV-19/South Africa/KRISP-0274/2020|EPI ISL 482861|B.1.1.57|South Africa|2020-06-18	0.0002048832	Africa
Africa|hCoV-19/South Africa/KRISP-0129/2020|EPI ISL 467481|B.1.1.52|South Africa|2020-05-13	Africa|hCoV-19/South Africa/KRISP-0274/2020|EPI ISL 482861|B.1.1.57|South Africa|2020-06-18	0.0003756744	Africa
Africa|hCoV-19/South Africa/KRISP-0130/2020|EPI ISL 467482|B.1.1.57|South Africa|2020-05-13	Africa|hCoV-19/South Africa/KRISP-0274/2020|EPI ISL 482861|B.1.1.57|South Africa|2020-06-18	0.0002390411	Africa
Africa|hCoV-19/South Africa/KRISP-0131/2020|EPI ISL 467483|B.1.5|South Africa|2020-05-13	Africa|hCoV-19/South Africa/KRISP-0274/2020|EPI ISL 482861|B.1.1.57|South Africa|2020-06-18	0.0004098744	Africa
Africa|hCoV-19/South Africa/KRISP-0132/2020|EPI ISL 467484|B.1.1.40|South Africa|2020-05-13	Africa|hCoV-19/South Africa/KRISP-0274/2020|EPI ISL 482861|B.1.1.57|South Africa|2020-06-18	0.0003415001	Africa
Africa|hCoV-19/South Africa/KRISP-0133/2020|EPI ISL 467485|B.1.1.57|South Africa|2020-05-13	Africa|hCoV-19/South Africa/KRISP-0274/2020|EPI ISL 482861|B.1.1.57|South Africa|2020-06-18	0.0002732009	Africa
Africa|hCoV-19/South Africa/KRISP-0134/2020|EPI ISL 467486|B.1.1.206|South Africa|2020-05-14	Africa|hCoV-19/South Africa/KRISP-0274/2020|EPI ISL 482861|B.1.1.57|South Africa|2020-06-18	0.0003073438	Africa
Africa|hCoV-19/South Africa/KRISP-0135/2020|EPI ISL 467487|B.1.1.57|South Africa|2020-05-14	Africa|hCoV-19/South Africa/KRISP-0274/2020|EPI ISL 482861|B.1.1.57|South Africa|2020-06-18	0.0002048832	Africa
Africa|hCoV-19/South Africa/KRISP-0136/2020|EPI ISL 467488|B.1.5|South Africa|2020-05-14	Africa|hCoV-19/South Africa/KRISP-0274/2020|EPI ISL 482861|B.1.1.57|South Africa|2020-06-18	0.0004782161	Africa
Africa|hCoV-19/South Africa/KRISP-0137/2020|EPI ISL 467489|B.1.1.52|South Africa|2020-05-14	Africa|hCoV-19/South Africa/KRISP-0274/2020|EPI ISL 482861|B.1.1.57|South Africa|2020-06-18	0.0003415152	Africa
Africa|hCoV-19/South Africa/KRISP-0138/2020|EPI ISL 467490|B.1.1.53|South Africa|2020-05-14	Africa|hCoV-19/South Africa/KRISP-0274/2020|EPI ISL 482861|B.1.1.57|South Africa|2020-06-18	0.0003415234	Africa
Africa|hCoV-19/South Africa/KRISP-0139/2020|EPI ISL 467491|B.1.1|South Africa|2020-05-16	Africa|hCoV-19/South Africa/KRISP-0274/2020|EPI ISL 482861|B.1.1.57|South Africa|2020-06-18	0.0002390459	Africa
Africa|hCoV-19/South Africa/KRISP-0143/2020|EPI ISL 467493|B.1.1.56|South Africa|2020-05-21	Africa|hCoV-19/South Africa/KRISP-0274/2020|EPI ISL 482861|B.1.1.57|South Africa|2020-06-18	0.0003073438	Africa
Africa|hCoV-19/South Africa/KRISP-0144/2020|EPI ISL 467494|B.1.5.16|South Africa|2020-05-30	Africa|hCoV-19/South Africa/KRISP-0274/2020|EPI ISL 482861|B.1.1.57|South Africa|2020-06-18	0.0004098827	Africa
Africa|hCoV-19/South Africa/KRISP-0145/2020|EPI ISL 467495|B.1.106|South Africa|2020-05-30	Africa|hCoV-19/South Africa/KRISP-0274/2020|EPI ISL 482861|B.1.1.57|South Africa|2020-06-18	0.0004098548	Africa
Africa|hCoV-19/South Africa/KRISP-0148/2020|EPI ISL 467498|B.1.1|South Africa|2020-05-30	Africa|hCoV-19/South Africa/KRISP-0274/2020|EPI ISL 482861|B.1.1.57|South Africa|2020-06-18	0.0003415385	Africa
Africa|hCoV-19/South Africa/KRISP-0149/2020|EPI ISL 467499|B.1.1|South Africa|2020-05-30	Africa|hCoV-19/South Africa/KRISP-0274/2020|EPI ISL 482861|B.1.1.57|South Africa|2020-06-18	0.0002731888	Africa
Africa|hCoV-19/South Africa/KRISP-0150/2020|EPI ISL 467500|B.1.1.75|South Africa|2020-05-30	Africa|hCoV-19/South Africa/KRISP-0274/2020|EPI ISL 482861|B.1.1.57|South Africa|2020-06-18	0.0004439882	Africa
Africa|hCoV-19/South Africa/KRISP-0151/2020|EPI ISL 467501|B.1.1|South Africa|2020-06-01	Africa|hCoV-19/South Africa/KRISP-0274/2020|EPI ISL 482861|B.1.1.57|South Africa|2020-06-18	0.0003421391	Africa
Africa|hCoV-19/South Africa/KRISP-0152/2020|EPI ISL 467502|B.1.1|South Africa|2020-06-01	Africa|hCoV-19/South Africa/KRISP-0274/2020|EPI ISL 482861|B.1.1.57|South Africa|2020-06-18	0.0003073574	Africa
Africa|hCoV-19/South Africa/KRISP-0153/2020|EPI ISL 467503|B.1.1|South Africa|2020-06-01	Africa|hCoV-19/South Africa/KRISP-0274/2020|EPI ISL 482861|B.1.1.57|South Africa|2020-06-18	0.0003415152	Africa
Africa|hCoV-19/South Africa/KRISP-0154/2020|EPI ISL 467504|B.1.1|South Africa|2020-06-01	Africa|hCoV-19/South Africa/KRISP-0274/2020|EPI ISL 482861|B.1.1.57|South Africa|2020-06-18	0.0002406622	Africa
Africa|hCoV-19/South Africa/KRISP-0155/2020|EPI ISL 467505|B.1.106|South Africa|2020-06-01	Africa|hCoV-19/South Africa/KRISP-0274/2020|EPI ISL 482861|B.1.1.57|South Africa|2020-06-18	0.0004502345	Africa
Africa|hCoV-19/South Africa/KRISP-0157/2020|EPI ISL 467507|B.1.1.273|South Africa|2020-05-25	Africa|hCoV-19/South Africa/KRISP-0274/2020|EPI ISL 482861|B.1.1.57|South Africa|2020-06-18	0.0003756670	Africa
Africa|hCoV-19/South Africa/KRISP-0158/2020|EPI ISL 467508|B.1.106|South Africa|2020-05-28	Africa|hCoV-19/South Africa/KRISP-0274/2020|EPI ISL 482861|B.1.1.57|South Africa|2020-06-18	0.0004782259	Africa
Africa|hCoV-19/South Africa/KRISP-0159/2020|EPI ISL 467509|B.1.5|South Africa|2020-06-01	Africa|hCoV-19/South Africa/KRISP-0274/2020|EPI ISL 482861|B.1.1.57|South Africa|2020-06-18	0.0003415316	Africa
Africa|hCoV-19/South Africa/KRISP-0160/2020|EPI ISL 467510|B.1.5|South Africa|2020-06-01	Africa|hCoV-19/South Africa/KRISP-0274/2020|EPI ISL 482861|B.1.1.57|South Africa|2020-06-18	0.0003452808	Africa
Africa|hCoV-19/South Africa/KRISP-0161/2020|EPI ISL 467511|B.1.106|South Africa|2020-06-01	Africa|hCoV-19/South Africa/KRISP-0274/2020|EPI ISL 482861|B.1.1.57|South Africa|2020-06-18	0.0004440380	Africa
Africa|hCoV-19/South Africa/KRISP-0165/2020|EPI ISL 467515|B.1.1|South Africa|2020-05-29	Africa|hCoV-19/South Africa/KRISP-0274/2020|EPI ISL 482861|B.1.1.57|South Africa|2020-06-18	0.0002750170	Africa
Africa|hCoV-19/South Africa/KRISP-0166/2020|EPI ISL 467516|B.1.5|South Africa|2020-04-14	Africa|hCoV-19/South Africa/KRISP-0274/2020|EPI ISL 482861|B.1.1.57|South Africa|2020-06-18	0.0004440684	Africa
Africa|hCoV-19/South Africa/KRISP-0167/2020|EPI ISL 467517|B.1.106|South Africa|2020-06-02	Africa|hCoV-19/South Africa/KRISP-0274/2020|EPI ISL 482861|B.1.1.57|South Africa|2020-06-18	0.0004440381	Africa
Africa|hCoV-19/South Africa/KRISP-0168/2020|EPI ISL 467518|B.1.106|South Africa|2020-05-28	Africa|hCoV-19/South Africa/KRISP-0274/2020|EPI ISL 482861|B.1.1.57|South Africa|2020-06-18	0.0004440381	Africa
Africa|hCoV-19/South Africa/KRISP-0169/2020|EPI ISL 467519|B.1|South Africa|2020-05-31	Africa|hCoV-19/South Africa/KRISP-0274/2020|EPI ISL 482861|B.1.1.57|South Africa|2020-06-18	0.0004463045	Africa
Africa|hCoV-19/South Africa/KRISP-0170/2020|EPI ISL 467520|B.1.1.273|South Africa|2020-05-31	Africa|hCoV-19/South Africa/KRISP-0274/2020|EPI ISL 482861|B.1.1.57|South Africa|2020-06-18	0.0003780159	Africa
Africa|hCoV-19/South Africa/KRISP-0174/2020|EPI ISL 467524|B.1.106|South Africa|2020-06-04	Africa|hCoV-19/South Africa/KRISP-0274/2020|EPI ISL 482861|B.1.1.57|South Africa|2020-06-18	0.0004440381	Africa
Africa|hCoV-19/South Africa/KRISP-0175/2020|EPI ISL 482702|B.1.1.273|South Africa|2020-06-05	Africa|hCoV-19/South Africa/KRISP-0274/2020|EPI ISL 482861|B.1.1.57|South Africa|2020-06-18	0.0003770017	Africa
Africa|hCoV-19/South Africa/KRISP-0178/2020|EPI ISL 482704|B.1.1.57|South Africa|2020-06-05	Africa|hCoV-19/South Africa/KRISP-0274/2020|EPI ISL 482861|B.1.1.57|South Africa|2020-06-18	0.0003084601	Africa
Africa|hCoV-19/South Africa/KRISP-0179/2020|EPI ISL 482705|B.1.5.16|South Africa|2020-06-06	Africa|hCoV-19/South Africa/KRISP-0274/2020|EPI ISL 482861|B.1.1.57|South Africa|2020-06-18	0.0005465794	Africa
Africa|hCoV-19/South Africa/KRISP-0185/2020|EPI ISL 482708|B.1.1|South Africa|2020-06-07	Africa|hCoV-19/South Africa/KRISP-0274/2020|EPI ISL 482861|B.1.1.57|South Africa|2020-06-18	0.0003073574	Africa
Africa|hCoV-19/South Africa/KRISP-0190/2020|EPI ISL 482709|B.1.1.273|South Africa|2020-06-06	Africa|hCoV-19/South Africa/KRISP-0274/2020|EPI ISL 482861|B.1.1.57|South Africa|2020-06-18	0.0003759621	Africa
Africa|hCoV-19/South Africa/KRISP-0191/2020|EPI ISL 482710|B.1.106|South Africa|2020-06-04	Africa|hCoV-19/South Africa/KRISP-0274/2020|EPI ISL 482861|B.1.1.57|South Africa|2020-06-18	0.0004784661	Africa
Africa|hCoV-19/South Africa/KRISP-0193/2020|EPI ISL 482848|B.1.106|South Africa|2020-06-03	Africa|hCoV-19/South Africa/KRISP-0274/2020|EPI ISL 482861|B.1.1.57|South Africa|2020-06-18	0.0004473379	Africa
Africa|hCoV-19/South Africa/KRISP-0194/2020|EPI ISL 482849|B.1.106|South Africa|2020-06-06	Africa|hCoV-19/South Africa/KRISP-0274/2020|EPI ISL 482861|B.1.1.57|South Africa|2020-06-18	0.0004580216	Africa
Africa|hCoV-19/South Africa/KRISP-0195/2020|EPI ISL 482850|B.1.106|South Africa|2020-06-07	Africa|hCoV-19/South Africa/KRISP-0274/2020|EPI ISL 482861|B.1.1.57|South Africa|2020-06-18	0.0005219865	Africa
Africa|hCoV-19/South Africa/KRISP-0196/2020|EPI ISL 482712|B.1.106|South Africa|2020-06-08	Africa|hCoV-19/South Africa/KRISP-0274/2020|EPI ISL 482861|B.1.1.57|South Africa|2020-06-18	0.0005123727	Africa
Africa|hCoV-19/South Africa/KRISP-0197/2020|EPI ISL 482713|B.1.1.206|South Africa|2020-06-08	Africa|hCoV-19/South Africa/KRISP-0274/2020|EPI ISL 482861|B.1.1.57|South Africa|2020-06-18	0.0003455384	Africa
Africa|hCoV-19/South Africa/KRISP-0198/2020|EPI ISL 482851|B.1.1|South Africa|2020-06-11	Africa|hCoV-19/South Africa/KRISP-0274/2020|EPI ISL 482861|B.1.1.57|South Africa|2020-06-18	0.0003102140	Africa
Africa|hCoV-19/South Africa/KRISP-0199/2020|EPI ISL 482714|B.1.5|South Africa|2020-06-11	Africa|hCoV-19/South Africa/KRISP-0274/2020|EPI ISL 482861|B.1.1.57|South Africa|2020-06-18	0.0004844312	Africa
Africa|hCoV-19/South Africa/KRISP-02/2020|EPI ISL 421572|B|South Africa|2020-03-23	Africa|hCoV-19/South Africa/KRISP-0274/2020|EPI ISL 482861|B.1.1.57|South Africa|2020-06-18	0.0006987385	Africa
Africa|hCoV-19/South Africa/KRISP-0200/2020|EPI ISL 482715|B.1.5|South Africa|2020-06-11	Africa|hCoV-19/South Africa/KRISP-0274/2020|EPI ISL 482861|B.1.1.57|South Africa|2020-06-18	0.0003110255	Africa
Africa|hCoV-19/South Africa/KRISP-0201/2020|EPI ISL 482716|B.1.1|South Africa|2020-06-11	Africa|hCoV-19/South Africa/KRISP-0274/2020|EPI ISL 482861|B.1.1.57|South Africa|2020-06-18	0.0002731889	Africa
Africa|hCoV-19/South Africa/KRISP-0203/2020|EPI ISL 482852|B.1.1|South Africa|2020-06-11	Africa|hCoV-19/South Africa/KRISP-0274/2020|EPI ISL 482861|B.1.1.57|South Africa|2020-06-18	0.0003073574	Africa
Africa|hCoV-19/South Africa/KRISP-0206/2020|EPI ISL 482719|B.1.5|South Africa|2020-06-11	Africa|hCoV-19/South Africa/KRISP-0274/2020|EPI ISL 482861|B.1.1.57|South Africa|2020-06-18	0.0004451630	Africa
Africa|hCoV-19/South Africa/KRISP-0211/2020|EPI ISL 482720|B.1.5|South Africa|2020-06-11	Africa|hCoV-19/South Africa/KRISP-0274/2020|EPI ISL 482861|B.1.1.57|South Africa|2020-06-18	0.0004100129	Africa
Africa|hCoV-19/South Africa/KRISP-0212/2020|EPI ISL 482721|B.1.5|South Africa|2020-06-11	Africa|hCoV-19/South Africa/KRISP-0274/2020|EPI ISL 482861|B.1.1.57|South Africa|2020-06-18	0.0004111083	Africa
Africa|hCoV-19/South Africa/KRISP-0213/2020|EPI ISL 482722|B.1.5|South Africa|2020-06-11	Africa|hCoV-19/South Africa/KRISP-0274/2020|EPI ISL 482861|B.1.1.57|South Africa|2020-06-18	0.0003759878	Africa
Africa|hCoV-19/South Africa/KRISP-0214/2020|EPI ISL 482723|B.1.5|South Africa|2020-06-11	Africa|hCoV-19/South Africa/KRISP-0274/2020|EPI ISL 482861|B.1.1.57|South Africa|2020-06-18	0.0004802597	Africa
Africa|hCoV-19/South Africa/KRISP-0224/2020|EPI ISL 482724|B.1.144|South Africa|2020-06-11	Africa|hCoV-19/South Africa/KRISP-0274/2020|EPI ISL 482861|B.1.1.57|South Africa|2020-06-18	0.0004149171	Africa
Africa|hCoV-19/South Africa/KRISP-0243/2020|EPI ISL 482725|B.1.140|South Africa|2020-06-14	Africa|hCoV-19/South Africa/KRISP-0274/2020|EPI ISL 482861|B.1.1.57|South Africa|2020-06-18	0.0005608504	Africa
Africa|hCoV-19/South Africa/KRISP-0245/2020|EPI ISL 482726|B.1.144|South Africa|2020-06-14	Africa|hCoV-19/South Africa/KRISP-0274/2020|EPI ISL 482861|B.1.1.57|South Africa|2020-06-18	0.0004440378	Africa
Africa|hCoV-19/South Africa/KRISP-0255/2020|EPI ISL 482728|B.1.5|South Africa|2020-06-14	Africa|hCoV-19/South Africa/KRISP-0274/2020|EPI ISL 482861|B.1.1.57|South Africa|2020-06-18	0.0004143499	Africa
Africa|hCoV-19/South Africa/KRISP-0259/2020|EPI ISL 482729|B.1|South Africa|2020-06-15	Africa|hCoV-19/South Africa/KRISP-0274/2020|EPI ISL 482861|B.1.1.57|South Africa|2020-06-18	0.0005214987	Africa
Africa|hCoV-19/South Africa/KRISP-0260/2020|EPI ISL 482730|B.1.140|South Africa|2020-06-15	Africa|hCoV-19/South Africa/KRISP-0274/2020|EPI ISL 482861|B.1.1.57|South Africa|2020-06-18	0.0006243531	Africa
Africa|hCoV-19/South Africa/KRISP-0261/2020|EPI ISL 482731|B.1.5|South Africa|2020-06-15	Africa|hCoV-19/South Africa/KRISP-0274/2020|EPI ISL 482861|B.1.1.57|South Africa|2020-06-18	0.0004843046	Africa
Africa|hCoV-19/South Africa/KRISP-0266/2020|EPI ISL 482853|B.1.1|South Africa|2020-06-17	Africa|hCoV-19/South Africa/KRISP-0274/2020|EPI ISL 482861|B.1.1.57|South Africa|2020-06-18	0.0004440560	Africa
Africa|hCoV-19/South Africa/KRISP-0267/2020|EPI ISL 482854|A|South Africa|2020-06-17	Africa|hCoV-19/South Africa/KRISP-0274/2020|EPI ISL 482861|B.1.1.57|South Africa|2020-06-18	0.0010348683	Africa
Africa|hCoV-19/South Africa/KRISP-0268/2020|EPI ISL 482855|B.1.1.117|South Africa|2020-06-17	Africa|hCoV-19/South Africa/KRISP-0274/2020|EPI ISL 482861|B.1.1.57|South Africa|2020-06-18	0.0003785882	Africa
Africa|hCoV-19/South Africa/KRISP-0269/2020|EPI ISL 482856|B.1.5|South Africa|2020-06-17	Africa|hCoV-19/South Africa/KRISP-0274/2020|EPI ISL 482861|B.1.1.57|South Africa|2020-06-18	0.0004806339	Africa
Africa|hCoV-19/South Africa/KRISP-0270/2020|EPI ISL 482857|B.1.1.117|South Africa|2020-06-17	Africa|hCoV-19/South Africa/KRISP-0274/2020|EPI ISL 482861|B.1.1.57|South Africa|2020-06-18	0.0003793323	Africa
Africa|hCoV-19/South Africa/KRISP-0271/2020|EPI ISL 482858|B.1.1|South Africa|2020-06-17	Africa|hCoV-19/South Africa/KRISP-0274/2020|EPI ISL 482861|B.1.1.57|South Africa|2020-06-18	0.0003782850	Africa
Africa|hCoV-19/South Africa/KRISP-0272/2020|EPI ISL 482859|B.1.1|South Africa|2020-06-17	Africa|hCoV-19/South Africa/KRISP-0274/2020|EPI ISL 482861|B.1.1.57|South Africa|2020-06-18	0.0003103563	Africa
Africa|hCoV-19/South Africa/KRISP-0273/2020|EPI ISL 482860|B.1.1.57|South Africa|2020-06-18	Africa|hCoV-19/South Africa/KRISP-0274/2020|EPI ISL 482861|B.1.1.57|South Africa|2020-06-18	0.0000000000	Africa
Africa|hCoV-19/Algeria/G0638 2264/2020|EPI ISL 418241|B.1|Algeria|2020-03-02	Africa|hCoV-19/South Africa/KRISP-0275/2020|EPI ISL 482862|B.1.1|South Africa|2020-06-18	0.0004049922	Africa
Africa|hCoV-19/Algeria/G0640 2265/2020|EPI ISL 418242|B.1|Algeria|2020-03-08	Africa|hCoV-19/South Africa/KRISP-0275/2020|EPI ISL 482862|B.1.1|South Africa|2020-06-18	0.0003031427	Africa
Africa|hCoV-19/Algeria/G0860 2262/2020|EPI ISL 420037|B.1|Algeria|2020-03-02	Africa|hCoV-19/South Africa/KRISP-0275/2020|EPI ISL 482862|B.1.1|South Africa|2020-06-18	0.0003031427	Africa
Africa|hCoV-19/Benin/1022/2020|EPI ISL 476826|B.1|Benin|2020-03-25	Africa|hCoV-19/South Africa/KRISP-0275/2020|EPI ISL 482862|B.1.1|South Africa|2020-06-18	0.0002694793	Africa
Africa|hCoV-19/Benin/1092/2020|EPI ISL 476827|B.1|Benin|2020-03-27	Africa|hCoV-19/South Africa/KRISP-0275/2020|EPI ISL 482862|B.1.1|South Africa|2020-06-18	0.0003369750	Africa
Africa|hCoV-19/Benin/1408/2020|EPI ISL 476825|B.1.356|Benin|2020-04-04	Africa|hCoV-19/South Africa/KRISP-0275/2020|EPI ISL 482862|B.1.1|South Africa|2020-06-18	0.0003031632	Africa
Africa|hCoV-19/Benin/1409/2020|EPI ISL 476828|B.1|Benin|2020-04-06	Africa|hCoV-19/South Africa/KRISP-0275/2020|EPI ISL 482862|B.1.1|South Africa|2020-06-18	0.0003392690	Africa
Africa|hCoV-19/Benin/1950/2020|EPI ISL 476830|A|Benin|2020-04-15	Africa|hCoV-19/South Africa/KRISP-0275/2020|EPI ISL 482862|B.1.1|South Africa|2020-06-18	0.0005054423	Africa
Africa|hCoV-19/Benin/197/2020|EPI ISL 476822|B.1.178|Benin|2020-03-15	Africa|hCoV-19/South Africa/KRISP-0275/2020|EPI ISL 482862|B.1.1|South Africa|2020-06-18	0.0002695092	Africa
Africa|hCoV-19/Benin/2012/2020|EPI ISL 476831|A|Benin|2020-04-15	Africa|hCoV-19/South Africa/KRISP-0275/2020|EPI ISL 482862|B.1.1|South Africa|2020-06-18	0.0005390714	Africa
Africa|hCoV-19/Benin/260/2020|EPI ISL 476823|B.1.292|Benin|2020-03-17	Africa|hCoV-19/South Africa/KRISP-0275/2020|EPI ISL 482862|B.1.1|South Africa|2020-06-18	0.0003705551	Africa
Africa|hCoV-19/Benin/314/2020|EPI ISL 476834|B.1.5|Benin|2020-03-17	Africa|hCoV-19/South Africa/KRISP-0275/2020|EPI ISL 482862|B.1.1|South Africa|2020-06-18	0.0003726398	Africa
Africa|hCoV-19/Benin/461/2020|EPI ISL 476833|A|Benin|2020-03-17	Africa|hCoV-19/South Africa/KRISP-0275/2020|EPI ISL 482862|B.1.1|South Africa|2020-06-18	0.0005053471	Africa
Africa|hCoV-19/Benin/501/2020|EPI ISL 476824|B.1.356|Benin|2020-03-17	Africa|hCoV-19/South Africa/KRISP-0275/2020|EPI ISL 482862|B.1.1|South Africa|2020-06-18	0.0003031427	Africa
Africa|hCoV-19/Benin/843/2020|EPI ISL 476829|A|Benin|2020-03-19	Africa|hCoV-19/South Africa/KRISP-0275/2020|EPI ISL 482862|B.1.1|South Africa|2020-06-18	0.0004380088	Africa
Africa|hCoV-19/Botswana/BOT0455/2020|EPI ISL 560386|B.1|Botswana|2020-03-28	Africa|hCoV-19/South Africa/KRISP-0275/2020|EPI ISL 482862|B.1.1|South Africa|2020-06-18	0.0002357681	Africa
Africa|hCoV-19/Botswana/BOT2254/2020|EPI ISL 560390|B.1.1|Botswana|2020-04-08	Africa|hCoV-19/South Africa/KRISP-0275/2020|EPI ISL 482862|B.1.1|South Africa|2020-06-18	0.0001028394	Africa
Africa|hCoV-19/Botswana/BOT2283/2020|EPI ISL 560385|B.1|Botswana|2020-04-07	Africa|hCoV-19/South Africa/KRISP-0275/2020|EPI ISL 482862|B.1.1|South Africa|2020-06-18	0.0003496273	Africa
Africa|hCoV-19/Botswana/BOT2624/2020|EPI ISL 560387|B.1.1|Botswana|2020-04-05	Africa|hCoV-19/South Africa/KRISP-0275/2020|EPI ISL 482862|B.1.1|South Africa|2020-06-18	0.0001048629	Africa
Africa|hCoV-19/Botswana/BOT4161/2020|EPI ISL 560388|B.1.1.220|Botswana|2020-04-16	Africa|hCoV-19/South Africa/KRISP-0275/2020|EPI ISL 482862|B.1.1|South Africa|2020-06-18	0.0001731749	Africa
Africa|hCoV-19/DRC/04186/2020|EPI ISL 471411|A|Democratic Republic of the Congo|2020-04-25	Africa|hCoV-19/South Africa/KRISP-0275/2020|EPI ISL 482862|B.1.1|South Africa|2020-06-18	0.0005053473	Africa
Africa|hCoV-19/DRC/04188/2020|EPI ISL 471413|A|Democratic Republic of the Congo|2020-04-25	Africa|hCoV-19/South Africa/KRISP-0275/2020|EPI ISL 482862|B.1.1|South Africa|2020-06-18	0.0005211515	Africa
Africa|hCoV-19/DRC/10041/2020|EPI ISL 527543|B.1.1.275|Democratic Republic of the Congo|2020-05-22	Africa|hCoV-19/South Africa/KRISP-0275/2020|EPI ISL 482862|B.1.1|South Africa|2020-06-18	0.0001708808	Africa
Africa|hCoV-19/DRC/10057/2020|EPI ISL 527538|B.1.1.275|Democratic Republic of the Congo|2020-05-22	Africa|hCoV-19/South Africa/KRISP-0275/2020|EPI ISL 482862|B.1.1|South Africa|2020-06-18	0.0002824039	Africa
Africa|hCoV-19/DRC/10061/2020|EPI ISL 527521|B.1.1.275|Democratic Republic of the Congo|2020-05-22	Africa|hCoV-19/South Africa/KRISP-0275/2020|EPI ISL 482862|B.1.1|South Africa|2020-06-18	0.0001392606	Africa
Africa|hCoV-19/DRC/10070/2020|EPI ISL 527544|B.1.178|Democratic Republic of the Congo|2020-05-22	Africa|hCoV-19/South Africa/KRISP-0275/2020|EPI ISL 482862|B.1.1|South Africa|2020-06-18	0.0004096088	Africa
Africa|hCoV-19/DRC/10120/2020|EPI ISL 513624|B.1.1.275|Democratic Republic of the Congo|2020-05-22	Africa|hCoV-19/South Africa/KRISP-0275/2020|EPI ISL 482862|B.1.1|South Africa|2020-06-18	0.0002100861	Africa
Africa|hCoV-19/DRC/10127/2020|EPI ISL 513625|B.1.1.275|Democratic Republic of the Congo|2020-05-22	Africa|hCoV-19/South Africa/KRISP-0275/2020|EPI ISL 482862|B.1.1|South Africa|2020-06-18	0.0002073567	Africa
Africa|hCoV-19/DRC/10242/2020|EPI ISL 513626|B.1.84|Democratic Republic of the Congo|2020-05-22	Africa|hCoV-19/South Africa/KRISP-0275/2020|EPI ISL 482862|B.1.1|South Africa|2020-06-18	0.0003055473	Africa
Africa|hCoV-19/DRC/10251/2020|EPI ISL 513627|B.1.128|Democratic Republic of the Congo|2020-05-22	Africa|hCoV-19/South Africa/KRISP-0275/2020|EPI ISL 482862|B.1.1|South Africa|2020-06-18	0.0004418473	Africa
Africa|hCoV-19/DRC/10324/2020|EPI ISL 527545|B.1.214|Democratic Republic of the Congo|2020-05-22	Africa|hCoV-19/South Africa/KRISP-0275/2020|EPI ISL 482862|B.1.1|South Africa|2020-06-18	0.0003759287	Africa
Africa|hCoV-19/DRC/10346/2020|EPI ISL 527546|B.1.214|Democratic Republic of the Congo|2020-05-22	Africa|hCoV-19/South Africa/KRISP-0275/2020|EPI ISL 482862|B.1.1|South Africa|2020-06-18	0.0003798478	Africa
Africa|hCoV-19/DRC/10364/2020|EPI ISL 527498|B.1|Democratic Republic of the Congo|2020-05-22	Africa|hCoV-19/South Africa/KRISP-0275/2020|EPI ISL 482862|B.1.1|South Africa|2020-06-18	0.0002750460	Africa
Africa|hCoV-19/DRC/10371/2020|EPI ISL 527489|B.1.178|Democratic Republic of the Congo|2020-05-22	Africa|hCoV-19/South Africa/KRISP-0275/2020|EPI ISL 482862|B.1.1|South Africa|2020-06-18	0.0004103129	Africa
Africa|hCoV-19/DRC/10373/2020|EPI ISL 527495|B.1.159|Democratic Republic of the Congo|2020-05-22	Africa|hCoV-19/South Africa/KRISP-0275/2020|EPI ISL 482862|B.1.1|South Africa|2020-06-18	0.0003766183	Africa
Africa|hCoV-19/DRC/10374/2020|EPI ISL 527539|B.1.84|Democratic Republic of the Congo|2020-05-22	Africa|hCoV-19/South Africa/KRISP-0275/2020|EPI ISL 482862|B.1.1|South Africa|2020-06-18	0.0005619244	Africa
Africa|hCoV-19/DRC/10375/2020|EPI ISL 527499|B.1.84|Democratic Republic of the Congo|2020-05-22	Africa|hCoV-19/South Africa/KRISP-0275/2020|EPI ISL 482862|B.1.1|South Africa|2020-06-18	0.0004115529	Africa
Africa|hCoV-19/DRC/10399/2020|EPI ISL 527491|B.1.214|Democratic Republic of the Congo|2020-05-22	Africa|hCoV-19/South Africa/KRISP-0275/2020|EPI ISL 482862|B.1.1|South Africa|2020-06-18	0.0002735580	Africa
Africa|hCoV-19/DRC/10502/2020|EPI ISL 527547|B.1.5|Democratic Republic of the Congo|2020-05-20	Africa|hCoV-19/South Africa/KRISP-0275/2020|EPI ISL 482862|B.1.1|South Africa|2020-06-18	0.0002048749	Africa
Africa|hCoV-19/DRC/10506/2020|EPI ISL 527524|B.1.5|Democratic Republic of the Congo|2020-05-18	Africa|hCoV-19/South Africa/KRISP-0275/2020|EPI ISL 482862|B.1.1|South Africa|2020-06-18	0.0002098544	Africa
Africa|hCoV-19/DRC/10507/2020|EPI ISL 527492|B.1.5|Democratic Republic of the Congo|2020-05-18	Africa|hCoV-19/South Africa/KRISP-0275/2020|EPI ISL 482862|B.1.1|South Africa|2020-06-18	0.0002394862	Africa
Africa|hCoV-19/DRC/10508/2020|EPI ISL 527494|B.1.5|Democratic Republic of the Congo|2020-05-20	Africa|hCoV-19/South Africa/KRISP-0275/2020|EPI ISL 482862|B.1.1|South Africa|2020-06-18	0.0002381985	Africa
Africa|hCoV-19/DRC/10532/2020|EPI ISL 527532|B.1.5|Democratic Republic of the Congo|2020-05-20	Africa|hCoV-19/South Africa/KRISP-0275/2020|EPI ISL 482862|B.1.1|South Africa|2020-06-18	0.0002100451	Africa
Africa|hCoV-19/DRC/10533/2020|EPI ISL 527548|B.1.5|Democratic Republic of the Congo|2020-05-20	Africa|hCoV-19/South Africa/KRISP-0275/2020|EPI ISL 482862|B.1.1|South Africa|2020-06-18	0.0002390993	Africa
Africa|hCoV-19/DRC/10621/2020|EPI ISL 527526|B.1.214|Democratic Republic of the Congo|2020-05-23	Africa|hCoV-19/South Africa/KRISP-0275/2020|EPI ISL 482862|B.1.1|South Africa|2020-06-18	0.0003493554	Africa
Africa|hCoV-19/DRC/10640/2020|EPI ISL 527541|B.1|Democratic Republic of the Congo|2020-05-22	Africa|hCoV-19/South Africa/KRISP-0275/2020|EPI ISL 482862|B.1.1|South Africa|2020-06-18	0.0005303160	Africa
Africa|hCoV-19/DRC/10644/2020|EPI ISL 527549|B.1|Democratic Republic of the Congo|2020-05-22	Africa|hCoV-19/South Africa/KRISP-0275/2020|EPI ISL 482862|B.1.1|South Africa|2020-06-18	0.0005124029	Africa
Africa|hCoV-19/DRC/10728/2020|EPI ISL 513628|B.1.5|Democratic Republic of the Congo|2020-05-23	Africa|hCoV-19/South Africa/KRISP-0275/2020|EPI ISL 482862|B.1.1|South Africa|2020-06-18	0.0002456596	Africa
Africa|hCoV-19/DRC/10731/2020|EPI ISL 513629|B.1.1.1|Democratic Republic of the Congo|2020-05-23	Africa|hCoV-19/South Africa/KRISP-0275/2020|EPI ISL 482862|B.1.1|South Africa|2020-06-18	0.0002827940	Africa
Africa|hCoV-19/DRC/10733/2020|EPI ISL 513630|B.1|Democratic Republic of the Congo|2020-05-23	Africa|hCoV-19/South Africa/KRISP-0275/2020|EPI ISL 482862|B.1.1|South Africa|2020-06-18	0.0003724291	Africa
Africa|hCoV-19/DRC/108/2020|EPI ISL 417948|B.1.128|Democratic Republic of the Congo|2020-03-19	Africa|hCoV-19/South Africa/KRISP-0275/2020|EPI ISL 482862|B.1.1|South Africa|2020-06-18	0.0003372648	Africa
Africa|hCoV-19/DRC/10885/2020|EPI ISL 513631|B.1.84|Democratic Republic of the Congo|2020-05-23	Africa|hCoV-19/South Africa/KRISP-0275/2020|EPI ISL 482862|B.1.1|South Africa|2020-06-18	0.0003751171	Africa
Africa|hCoV-19/DRC/10902/2020|EPI ISL 527490|B.1.178|Democratic Republic of the Congo|2020-05-23	Africa|hCoV-19/South Africa/KRISP-0275/2020|EPI ISL 482862|B.1.1|South Africa|2020-06-18	0.0003416645	Africa
Africa|hCoV-19/DRC/10913/2020|EPI ISL 527507|B.1.84|Democratic Republic of the Congo|2020-05-24	Africa|hCoV-19/South Africa/KRISP-0275/2020|EPI ISL 482862|B.1.1|South Africa|2020-06-18	0.0004486098	Africa
Africa|hCoV-19/DRC/11005/2020|EPI ISL 527550|B.1.159|Democratic Republic of the Congo|2020-05-24	Africa|hCoV-19/South Africa/KRISP-0275/2020|EPI ISL 482862|B.1.1|South Africa|2020-06-18	0.0004783583	Africa
Africa|hCoV-19/DRC/11008/2020|EPI ISL 527503|B.1.159|Democratic Republic of the Congo|2020-05-24	Africa|hCoV-19/South Africa/KRISP-0275/2020|EPI ISL 482862|B.1.1|South Africa|2020-06-18	0.0004136782	Africa
Africa|hCoV-19/DRC/11022/2020|EPI ISL 527551|B.1.214|Democratic Republic of the Congo|2020-05-24	Africa|hCoV-19/South Africa/KRISP-0275/2020|EPI ISL 482862|B.1.1|South Africa|2020-06-18	0.0004443426	Africa
Africa|hCoV-19/DRC/11024/2020|EPI ISL 527552|B.1.149|Democratic Republic of the Congo|2020-05-24	Africa|hCoV-19/South Africa/KRISP-0275/2020|EPI ISL 482862|B.1.1|South Africa|2020-06-18	0.0004828963	Africa
Africa|hCoV-19/DRC/11026/2020|EPI ISL 527553|B.1.149|Democratic Republic of the Congo|2020-05-24	Africa|hCoV-19/South Africa/KRISP-0275/2020|EPI ISL 482862|B.1.1|South Africa|2020-06-18	0.0003416410	Africa
Africa|hCoV-19/DRC/11031/2020|EPI ISL 527554|B.1.214|Democratic Republic of the Congo|2020-05-24	Africa|hCoV-19/South Africa/KRISP-0275/2020|EPI ISL 482862|B.1.1|South Africa|2020-06-18	0.0003760919	Africa
Africa|hCoV-19/DRC/11041/2020|EPI ISL 527555|B.1|Democratic Republic of the Congo|2020-05-24	Africa|hCoV-19/South Africa/KRISP-0275/2020|EPI ISL 482862|B.1.1|South Africa|2020-06-18	0.0003417895	Africa
Africa|hCoV-19/DRC/11057/2020|EPI ISL 527528|B.1.5|Democratic Republic of the Congo|2020-05-24	Africa|hCoV-19/South Africa/KRISP-0275/2020|EPI ISL 482862|B.1.1|South Africa|2020-06-18	0.0002797197	Africa
Africa|hCoV-19/DRC/11078/2020|EPI ISL 527514|B.1|Democratic Republic of the Congo|2020-05-24	Africa|hCoV-19/South Africa/KRISP-0275/2020|EPI ISL 482862|B.1.1|South Africa|2020-06-18	0.0003807162	Africa
Africa|hCoV-19/DRC/11079/2020|EPI ISL 527500|B.1.214|Democratic Republic of the Congo|2020-05-24	Africa|hCoV-19/South Africa/KRISP-0275/2020|EPI ISL 482862|B.1.1|South Africa|2020-06-18	0.0003092604	Africa
Africa|hCoV-19/DRC/11093/2020|EPI ISL 527527|B.1.5|Democratic Republic of the Congo|2020-05-24	Africa|hCoV-19/South Africa/KRISP-0275/2020|EPI ISL 482862|B.1.1|South Africa|2020-06-18	0.0003506556	Africa
Africa|hCoV-19/DRC/11096/2020|EPI ISL 527522|B.1|Democratic Republic of the Congo|2020-05-24	Africa|hCoV-19/South Africa/KRISP-0275/2020|EPI ISL 482862|B.1.1|South Africa|2020-06-18	0.0003135356	Africa
Africa|hCoV-19/DRC/11114/2020|EPI ISL 527534|B.1.214|Democratic Republic of the Congo|2020-05-25	Africa|hCoV-19/South Africa/KRISP-0275/2020|EPI ISL 482862|B.1.1|South Africa|2020-06-18	0.0004204674	Africa
Africa|hCoV-19/DRC/11123/2020|EPI ISL 527496|B.1.84|Democratic Republic of the Congo|2020-05-24	Africa|hCoV-19/South Africa/KRISP-0275/2020|EPI ISL 482862|B.1.1|South Africa|2020-06-18	0.0003423946	Africa
Africa|hCoV-19/DRC/11134/2020|EPI ISL 527518|B.1.5|Democratic Republic of the Congo|2020-05-24	Africa|hCoV-19/South Africa/KRISP-0275/2020|EPI ISL 482862|B.1.1|South Africa|2020-06-18	0.0002431370	Africa
Africa|hCoV-19/DRC/11143/2020|EPI ISL 527556|B.1|Democratic Republic of the Congo|2020-05-24	Africa|hCoV-19/South Africa/KRISP-0275/2020|EPI ISL 482862|B.1.1|South Africa|2020-06-18	0.0004784169	Africa
Africa|hCoV-19/DRC/11145/2020|EPI ISL 527501|B.1.214|Democratic Republic of the Congo|2020-05-24	Africa|hCoV-19/South Africa/KRISP-0275/2020|EPI ISL 482862|B.1.1|South Africa|2020-06-18	0.0004470628	Africa
Africa|hCoV-19/DRC/11148/2020|EPI ISL 527525|B.1.178|Democratic Republic of the Congo|2020-05-24	Africa|hCoV-19/South Africa/KRISP-0275/2020|EPI ISL 482862|B.1.1|South Africa|2020-06-18	0.0004559471	Africa
Africa|hCoV-19/DRC/11157/2020|EPI ISL 527530|B.1|Democratic Republic of the Congo|2020-05-25	Africa|hCoV-19/South Africa/KRISP-0275/2020|EPI ISL 482862|B.1.1|South Africa|2020-06-18	0.0004183406	Africa
Africa|hCoV-19/DRC/11187/2020|EPI ISL 527523|B.1.1.275|Democratic Republic of the Congo|2020-05-23	Africa|hCoV-19/South Africa/KRISP-0275/2020|EPI ISL 482862|B.1.1|South Africa|2020-06-18	0.0002441799	Africa
Africa|hCoV-19/DRC/11191/2020|EPI ISL 527506|B.1.1.275|Democratic Republic of the Congo|2020-05-23	Africa|hCoV-19/South Africa/KRISP-0275/2020|EPI ISL 482862|B.1.1|South Africa|2020-06-18	0.0001376741	Africa
Africa|hCoV-19/DRC/11252/2020|EPI ISL 527557|B.1.1.275|Democratic Republic of the Congo|2020-05-21	Africa|hCoV-19/South Africa/KRISP-0275/2020|EPI ISL 482862|B.1.1|South Africa|2020-06-18	0.0003073449	Africa
Africa|hCoV-19/DRC/11260/2020|EPI ISL 527558|B.1.1.275|Democratic Republic of the Congo|2020-05-23	Africa|hCoV-19/South Africa/KRISP-0275/2020|EPI ISL 482862|B.1.1|South Africa|2020-06-18	0.0001708031	Africa
Africa|hCoV-19/DRC/1131/2020|EPI ISL 429255|B.1.5|Democratic Republic of the Congo|2020-04-05	Africa|hCoV-19/South Africa/KRISP-0275/2020|EPI ISL 482862|B.1.1|South Africa|2020-06-18	0.0002378182	Africa
Africa|hCoV-19/DRC/11310/2020|EPI ISL 527529|B.1.149|Democratic Republic of the Congo|2020-05-25	Africa|hCoV-19/South Africa/KRISP-0275/2020|EPI ISL 482862|B.1.1|South Africa|2020-06-18	0.0003500676	Africa
Africa|hCoV-19/DRC/11318/2020|EPI ISL 527559|B.1.149|Democratic Republic of the Congo|2020-05-25	Africa|hCoV-19/South Africa/KRISP-0275/2020|EPI ISL 482862|B.1.1|South Africa|2020-06-18	0.0003397923	Africa
Africa|hCoV-19/DRC/11326/2020|EPI ISL 527508|B.1|Democratic Republic of the Congo|2020-05-25	Africa|hCoV-19/South Africa/KRISP-0275/2020|EPI ISL 482862|B.1.1|South Africa|2020-06-18	0.0003450713	Africa
Africa|hCoV-19/DRC/11334/2020|EPI ISL 527504|B.1.178|Democratic Republic of the Congo|2020-05-25	Africa|hCoV-19/South Africa/KRISP-0275/2020|EPI ISL 482862|B.1.1|South Africa|2020-06-18	0.0003445791	Africa
Africa|hCoV-19/DRC/11337/2020|EPI ISL 527510|B.1.84|Democratic Republic of the Congo|2020-05-25	Africa|hCoV-19/South Africa/KRISP-0275/2020|EPI ISL 482862|B.1.1|South Africa|2020-06-18	0.0004146850	Africa
Africa|hCoV-19/DRC/11341/2020|EPI ISL 527509|B.1.1.275|Democratic Republic of the Congo|2020-05-25	Africa|hCoV-19/South Africa/KRISP-0275/2020|EPI ISL 482862|B.1.1|South Africa|2020-06-18	0.0002416457	Africa
Africa|hCoV-19/DRC/11348/2020|EPI ISL 527560|B.1.149|Democratic Republic of the Congo|2020-05-25	Africa|hCoV-19/South Africa/KRISP-0275/2020|EPI ISL 482862|B.1.1|South Africa|2020-06-18	0.0003400929	Africa
Africa|hCoV-19/DRC/11369/2020|EPI ISL 527537|B.1.214|Democratic Republic of the Congo|2020-05-25	Africa|hCoV-19/South Africa/KRISP-0275/2020|EPI ISL 482862|B.1.1|South Africa|2020-06-18	0.0003867649	Africa
Africa|hCoV-19/DRC/11376/2020|EPI ISL 527513|B.1.214|Democratic Republic of the Congo|2020-05-25	Africa|hCoV-19/South Africa/KRISP-0275/2020|EPI ISL 482862|B.1.1|South Africa|2020-06-18	0.0004150575	Africa
Africa|hCoV-19/DRC/11411/2020|EPI ISL 527561|B.1.5|Democratic Republic of the Congo|2020-05-25	Africa|hCoV-19/South Africa/KRISP-0275/2020|EPI ISL 482862|B.1.1|South Africa|2020-06-18	0.0003073627	Africa
Africa|hCoV-19/DRC/11450/2020|EPI ISL 527516|B.1.5|Democratic Republic of the Congo|2020-05-25	Africa|hCoV-19/South Africa/KRISP-0275/2020|EPI ISL 482862|B.1.1|South Africa|2020-06-18	0.0002455840	Africa
Africa|hCoV-19/DRC/11458/2020|EPI ISL 527497|B.1.5|Democratic Republic of the Congo|2020-05-25	Africa|hCoV-19/South Africa/KRISP-0275/2020|EPI ISL 482862|B.1.1|South Africa|2020-06-18	0.0003794452	Africa
Africa|hCoV-19/DRC/11460/2020|EPI ISL 527562|B.1.214|Democratic Republic of the Congo|2020-05-25	Africa|hCoV-19/South Africa/KRISP-0275/2020|EPI ISL 482862|B.1.1|South Africa|2020-06-18	0.0005180405	Africa
Africa|hCoV-19/DRC/11472/2020|EPI ISL 527502|B.1.214|Democratic Republic of the Congo|2020-05-25	Africa|hCoV-19/South Africa/KRISP-0275/2020|EPI ISL 482862|B.1.1|South Africa|2020-06-18	0.0004465812	Africa
Africa|hCoV-19/DRC/11477/2020|EPI ISL 527563|B.1.84|Democratic Republic of the Congo|2020-05-25	Africa|hCoV-19/South Africa/KRISP-0275/2020|EPI ISL 482862|B.1.1|South Africa|2020-06-18	0.0002729420	Africa
Africa|hCoV-19/DRC/11486/2020|EPI ISL 527564|B.1.214|Democratic Republic of the Congo|2020-05-25	Africa|hCoV-19/South Africa/KRISP-0275/2020|EPI ISL 482862|B.1.1|South Africa|2020-06-18	0.0004100299	Africa
Africa|hCoV-19/DRC/11487/2020|EPI ISL 527505|B.1|Democratic Republic of the Congo|2020-05-25	Africa|hCoV-19/South Africa/KRISP-0275/2020|EPI ISL 482862|B.1.1|South Africa|2020-06-18	0.0003797862	Africa
Africa|hCoV-19/DRC/11507/2020|EPI ISL 527512|B.1|Democratic Republic of the Congo|2020-05-25	Africa|hCoV-19/South Africa/KRISP-0275/2020|EPI ISL 482862|B.1.1|South Africa|2020-06-18	0.0004141491	Africa
Africa|hCoV-19/DRC/1151/2020|EPI ISL 447596|B.38|Democratic Republic of the Congo|2020-04-05	Africa|hCoV-19/South Africa/KRISP-0275/2020|EPI ISL 482862|B.1.1|South Africa|2020-06-18	0.0005789234	Africa
Africa|hCoV-19/DRC/11511/2020|EPI ISL 527511|B.1.214|Democratic Republic of the Congo|2020-05-25	Africa|hCoV-19/South Africa/KRISP-0275/2020|EPI ISL 482862|B.1.1|South Africa|2020-06-18	0.0004493335	Africa
Africa|hCoV-19/DRC/11572/2020|EPI ISL 527565|B.1.214|Democratic Republic of the Congo|2020-05-25	Africa|hCoV-19/South Africa/KRISP-0275/2020|EPI ISL 482862|B.1.1|South Africa|2020-06-18	0.0003412845	Africa
Africa|hCoV-19/DRC/11576/2020|EPI ISL 527517|B.1|Democratic Republic of the Congo|2020-05-25	Africa|hCoV-19/South Africa/KRISP-0275/2020|EPI ISL 482862|B.1.1|South Africa|2020-06-18	0.0003475891	Africa
Africa|hCoV-19/DRC/11583/2020|EPI ISL 527542|B.1|Democratic Republic of the Congo|2020-05-25	Africa|hCoV-19/South Africa/KRISP-0275/2020|EPI ISL 482862|B.1.1|South Africa|2020-06-18	0.0003896734	Africa
Africa|hCoV-19/DRC/11616/2020|EPI ISL 527519|B.1|Democratic Republic of the Congo|2020-05-25	Africa|hCoV-19/South Africa/KRISP-0275/2020|EPI ISL 482862|B.1.1|South Africa|2020-06-18	0.0003122739	Africa
Africa|hCoV-19/DRC/11623/2020|EPI ISL 527566|B.1.5|Democratic Republic of the Congo|2020-05-25	Africa|hCoV-19/South Africa/KRISP-0275/2020|EPI ISL 482862|B.1.1|South Africa|2020-06-18	0.0003417879	Africa
Africa|hCoV-19/DRC/11624/2020|EPI ISL 527567|B.1.149|Democratic Republic of the Congo|2020-05-25	Africa|hCoV-19/South Africa/KRISP-0275/2020|EPI ISL 482862|B.1.1|South Africa|2020-06-18	0.0003416226	Africa
Africa|hCoV-19/DRC/11631/2020|EPI ISL 527568|B.1.149|Democratic Republic of the Congo|2020-05-25	Africa|hCoV-19/South Africa/KRISP-0275/2020|EPI ISL 482862|B.1.1|South Africa|2020-06-18	0.0003419731	Africa
Africa|hCoV-19/DRC/11632/2020|EPI ISL 527493|B.1|Democratic Republic of the Congo|2020-05-25	Africa|hCoV-19/South Africa/KRISP-0275/2020|EPI ISL 482862|B.1.1|South Africa|2020-06-18	0.0003764947	Africa
Africa|hCoV-19/DRC/11635/2020|EPI ISL 527540|B.1.214|Democratic Republic of the Congo|2020-05-25	Africa|hCoV-19/South Africa/KRISP-0275/2020|EPI ISL 482862|B.1.1|South Africa|2020-06-18	0.0003877523	Africa
Africa|hCoV-19/DRC/11640/2020|EPI ISL 527535|B.1.178|Democratic Republic of the Congo|2020-05-25	Africa|hCoV-19/South Africa/KRISP-0275/2020|EPI ISL 482862|B.1.1|South Africa|2020-06-18	0.0004543722	Africa
Africa|hCoV-19/DRC/11643/2020|EPI ISL 527520|B.1.5|Democratic Republic of the Congo|2020-05-25	Africa|hCoV-19/South Africa/KRISP-0275/2020|EPI ISL 482862|B.1.1|South Africa|2020-06-18	0.0003478036	Africa
Africa|hCoV-19/DRC/11648/2020|EPI ISL 527569|B.1.6|Democratic Republic of the Congo|2020-05-25	Africa|hCoV-19/South Africa/KRISP-0275/2020|EPI ISL 482862|B.1.1|South Africa|2020-06-18	0.0003743606	Africa
Africa|hCoV-19/DRC/11652/2020|EPI ISL 527570|B.1.149|Democratic Republic of the Congo|2020-05-25	Africa|hCoV-19/South Africa/KRISP-0275/2020|EPI ISL 482862|B.1.1|South Africa|2020-06-18	0.0003415281	Africa
Africa|hCoV-19/DRC/11653/2020|EPI ISL 527533|B.1.84|Democratic Republic of the Congo|2020-05-25	Africa|hCoV-19/South Africa/KRISP-0275/2020|EPI ISL 482862|B.1.1|South Africa|2020-06-18	0.0003149772	Africa
Africa|hCoV-19/DRC/11676/2020|EPI ISL 527531|B.1|Democratic Republic of the Congo|2020-05-26	Africa|hCoV-19/South Africa/KRISP-0275/2020|EPI ISL 482862|B.1.1|South Africa|2020-06-18	0.0005273756	Africa
Africa|hCoV-19/DRC/11677/2020|EPI ISL 527515|B.1.214|Democratic Republic of the Congo|2020-05-26	Africa|hCoV-19/South Africa/KRISP-0275/2020|EPI ISL 482862|B.1.1|South Africa|2020-06-18	0.0003471477	Africa
Africa|hCoV-19/DRC/11732/2020|EPI ISL 527536|B.1.214|Democratic Republic of the Congo|2020-05-26	Africa|hCoV-19/South Africa/KRISP-0275/2020|EPI ISL 482862|B.1.1|South Africa|2020-06-18	0.0002098909	Africa
Africa|hCoV-19/DRC/11733/2020|EPI ISL 527571|B.1.149|Democratic Republic of the Congo|2020-05-26	Africa|hCoV-19/South Africa/KRISP-0275/2020|EPI ISL 482862|B.1.1|South Africa|2020-06-18	0.0003397732	Africa
Africa|hCoV-19/DRC/11806/2020|EPI ISL 527572|B.1.214|Democratic Republic of the Congo|2020-05-26	Africa|hCoV-19/South Africa/KRISP-0275/2020|EPI ISL 482862|B.1.1|South Africa|2020-06-18	0.0004440155	Africa
Africa|hCoV-19/DRC/1234/2020|EPI ISL 429258|B.1.5|Democratic Republic of the Congo|2020-04-06	Africa|hCoV-19/South Africa/KRISP-0275/2020|EPI ISL 482862|B.1.1|South Africa|2020-06-18	0.0002505052	Africa
Africa|hCoV-19/DRC/1249/2020|EPI ISL 429259|B.1.5|Democratic Republic of the Congo|2020-04-06	Africa|hCoV-19/South Africa/KRISP-0275/2020|EPI ISL 482862|B.1.1|South Africa|2020-06-18	0.0002388567	Africa
Africa|hCoV-19/DRC/1319/2020|EPI ISL 431011|B.1.128|Democratic Republic of the Congo|2020-04-07	Africa|hCoV-19/South Africa/KRISP-0275/2020|EPI ISL 482862|B.1.1|South Africa|2020-06-18	0.0003408692	Africa
Africa|hCoV-19/DRC/1324/2020|EPI ISL 435033|B.1.128|Democratic Republic of the Congo|2020-04-07	Africa|hCoV-19/South Africa/KRISP-0275/2020|EPI ISL 482862|B.1.1|South Africa|2020-06-18	0.0003385616	Africa
Africa|hCoV-19/DRC/1326/2020|EPI ISL 435116|B.1|Democratic Republic of the Congo|2020-04-07	Africa|hCoV-19/South Africa/KRISP-0275/2020|EPI ISL 482862|B.1.1|South Africa|2020-06-18	0.0003121837	Africa
Africa|hCoV-19/DRC/1375/2020|EPI ISL 435117|B.1.1.1|Democratic Republic of the Congo|2020-04-07	Africa|hCoV-19/South Africa/KRISP-0275/2020|EPI ISL 482862|B.1.1|South Africa|2020-06-18	0.0002765864	Africa
Africa|hCoV-19/DRC/1376/2020|EPI ISL 431012|B.1.1.1|Democratic Republic of the Congo|2020-04-07	Africa|hCoV-19/South Africa/KRISP-0275/2020|EPI ISL 482862|B.1.1|South Africa|2020-06-18	0.0002399373	Africa
Africa|hCoV-19/DRC/1377/2020|EPI ISL 434678|B.1.1.1|Democratic Republic of the Congo|2020-04-07	Africa|hCoV-19/South Africa/KRISP-0275/2020|EPI ISL 482862|B.1.1|South Africa|2020-06-18	0.0002039352	Africa
Africa|hCoV-19/DRC/1378/2020|EPI ISL 435118|B.1.1.1|Democratic Republic of the Congo|2020-04-07	Africa|hCoV-19/South Africa/KRISP-0275/2020|EPI ISL 482862|B.1.1|South Africa|2020-06-18	0.0002392110	Africa
Africa|hCoV-19/DRC/1382/2020|EPI ISL 435113|B.1.1.1|Democratic Republic of the Congo|2020-04-07	Africa|hCoV-19/South Africa/KRISP-0275/2020|EPI ISL 482862|B.1.1|South Africa|2020-06-18	0.0002437972	Africa
Africa|hCoV-19/DRC/1397/2020|EPI ISL 434679|B.1.1.1|Democratic Republic of the Congo|2020-04-07	Africa|hCoV-19/South Africa/KRISP-0275/2020|EPI ISL 482862|B.1.1|South Africa|2020-06-18	0.0002394367	Africa
Africa|hCoV-19/DRC/1398/2020|EPI ISL 435114|B.1.1.1|Democratic Republic of the Congo|2020-04-07	Africa|hCoV-19/South Africa/KRISP-0275/2020|EPI ISL 482862|B.1.1|South Africa|2020-06-18	0.0002026815	Africa
Africa|hCoV-19/DRC/1422/2020|EPI ISL 434680|B.1.149|Democratic Republic of the Congo|2020-04-08	Africa|hCoV-19/South Africa/KRISP-0275/2020|EPI ISL 482862|B.1.1|South Africa|2020-06-18	0.0003454357	Africa
Africa|hCoV-19/DRC/1423/2020|EPI ISL 434710|B.1.149|Democratic Republic of the Congo|2020-04-08	Africa|hCoV-19/South Africa/KRISP-0275/2020|EPI ISL 482862|B.1.1|South Africa|2020-06-18	0.0003040158	Africa
Africa|hCoV-19/DRC/1486/2020|EPI ISL 434711|B.1|Democratic Republic of the Congo|2020-04-08	Africa|hCoV-19/South Africa/KRISP-0275/2020|EPI ISL 482862|B.1.1|South Africa|2020-06-18	0.0002800257	Africa
Africa|hCoV-19/DRC/1516/2020|EPI ISL 435032|B.1.5|Democratic Republic of the Congo|2020-04-09	Africa|hCoV-19/South Africa/KRISP-0275/2020|EPI ISL 482862|B.1.1|South Africa|2020-06-18	0.0002357680	Africa
Africa|hCoV-19/DRC/1565/2020|EPI ISL 434681|B.1|Democratic Republic of the Congo|2020-04-09	Africa|hCoV-19/South Africa/KRISP-0275/2020|EPI ISL 482862|B.1.1|South Africa|2020-06-18	0.0002749576	Africa
Africa|hCoV-19/DRC/158/2020|EPI ISL 417950|B.40|Democratic Republic of the Congo|2020-03-20	Africa|hCoV-19/South Africa/KRISP-0275/2020|EPI ISL 482862|B.1.1|South Africa|2020-06-18	0.0005727979	Africa
Africa|hCoV-19/DRC/1715/2020|EPI ISL 435156|B.1.84|Democratic Republic of the Congo|2020-04-10	Africa|hCoV-19/South Africa/KRISP-0275/2020|EPI ISL 482862|B.1.1|South Africa|2020-06-18	0.0003063732	Africa
Africa|hCoV-19/DRC/1767/2020|EPI ISL 435157|B.1.5|Democratic Republic of the Congo|2020-04-10	Africa|hCoV-19/South Africa/KRISP-0275/2020|EPI ISL 482862|B.1.1|South Africa|2020-06-18	0.0002458405	Africa
Africa|hCoV-19/DRC/1779/2020|EPI ISL 435158|C.14|Democratic Republic of the Congo|2020-04-10	Africa|hCoV-19/South Africa/KRISP-0275/2020|EPI ISL 482862|B.1.1|South Africa|2020-06-18	0.0003139616	Africa
Africa|hCoV-19/DRC/191/2020|EPI ISL 417955|B.1.128|Democratic Republic of the Congo|2020-03-21	Africa|hCoV-19/South Africa/KRISP-0275/2020|EPI ISL 482862|B.1.1|South Africa|2020-06-18	0.0003373444	Africa
Africa|hCoV-19/DRC/1952/2020|EPI ISL 435159|B.1.5|Democratic Republic of the Congo|2020-04-11	Africa|hCoV-19/South Africa/KRISP-0275/2020|EPI ISL 482862|B.1.1|South Africa|2020-06-18	0.0002430187	Africa
Africa|hCoV-19/DRC/1982/2020|EPI ISL 435160|B.1|Democratic Republic of the Congo|2020-04-12	Africa|hCoV-19/South Africa/KRISP-0275/2020|EPI ISL 482862|B.1.1|South Africa|2020-06-18	0.0002766659	Africa
Africa|hCoV-19/DRC/2047/2020|EPI ISL 435161|B.1.1.1|Democratic Republic of the Congo|2020-04-12	Africa|hCoV-19/South Africa/KRISP-0275/2020|EPI ISL 482862|B.1.1|South Africa|2020-06-18	0.0002060284	Africa
Africa|hCoV-19/DRC/2063/2020|EPI ISL 435162|B.1|Democratic Republic of the Congo|2020-04-12	Africa|hCoV-19/South Africa/KRISP-0275/2020|EPI ISL 482862|B.1.1|South Africa|2020-06-18	0.0002422344	Africa
Africa|hCoV-19/DRC/2120/2020|EPI ISL 435163|B.1.149|Democratic Republic of the Congo|2020-04-12	Africa|hCoV-19/South Africa/KRISP-0275/2020|EPI ISL 482862|B.1.1|South Africa|2020-06-18	0.0003061878	Africa
Africa|hCoV-19/DRC/2121/2020|EPI ISL 435164|B.1.149|Democratic Republic of the Congo|2020-04-12	Africa|hCoV-19/South Africa/KRISP-0275/2020|EPI ISL 482862|B.1.1|South Africa|2020-06-18	0.0003108183	Africa
Africa|hCoV-19/DRC/2122/2020|EPI ISL 435165|B.1.149|Democratic Republic of the Congo|2020-04-13	Africa|hCoV-19/South Africa/KRISP-0275/2020|EPI ISL 482862|B.1.1|South Africa|2020-06-18	0.0003866468	Africa
Africa|hCoV-19/DRC/2125/2020|EPI ISL 435166|B.1.149|Democratic Republic of the Congo|2020-04-13	Africa|hCoV-19/South Africa/KRISP-0275/2020|EPI ISL 482862|B.1.1|South Africa|2020-06-18	0.0003118840	Africa
Africa|hCoV-19/DRC/2128/2020|EPI ISL 435167|B.1|Democratic Republic of the Congo|2020-04-13	Africa|hCoV-19/South Africa/KRISP-0275/2020|EPI ISL 482862|B.1.1|South Africa|2020-06-18	0.0002473779	Africa
Africa|hCoV-19/DRC/2133/2020|EPI ISL 435168|B.1.128|Democratic Republic of the Congo|2020-04-13	Africa|hCoV-19/South Africa/KRISP-0275/2020|EPI ISL 482862|B.1.1|South Africa|2020-06-18	0.0003505668	Africa
Africa|hCoV-19/DRC/214/2020|EPI ISL 420030|B.1.6|Democratic Republic of the Congo|2020-03-21	Africa|hCoV-19/South Africa/KRISP-0275/2020|EPI ISL 482862|B.1.1|South Africa|2020-06-18	0.0002366181	Africa
Africa|hCoV-19/DRC/215/2020|EPI ISL 420031|B.1.1.1|Democratic Republic of the Congo|2020-03-21	Africa|hCoV-19/South Africa/KRISP-0275/2020|EPI ISL 482862|B.1.1|South Africa|2020-06-18	0.0002404598	Africa
Africa|hCoV-19/DRC/2169/2020|EPI ISL 436194|B.1.5|Democratic Republic of the Congo|2020-04-13	Africa|hCoV-19/South Africa/KRISP-0275/2020|EPI ISL 482862|B.1.1|South Africa|2020-06-18	0.0002803955	Africa
Africa|hCoV-19/DRC/2299/2020|EPI ISL 436412|B.1.5|Democratic Republic of the Congo|2020-04-14	Africa|hCoV-19/South Africa/KRISP-0275/2020|EPI ISL 482862|B.1.1|South Africa|2020-06-18	0.0003057993	Africa
Africa|hCoV-19/DRC/236/2020|EPI ISL 420032|B.1.128|Democratic Republic of the Congo|2020-03-22	Africa|hCoV-19/South Africa/KRISP-0275/2020|EPI ISL 482862|B.1.1|South Africa|2020-06-18	0.0003377580	Africa
Africa|hCoV-19/DRC/2363/2020|EPI ISL 437194|B.1.84|Democratic Republic of the Congo|2020-04-14	Africa|hCoV-19/South Africa/KRISP-0275/2020|EPI ISL 482862|B.1.1|South Africa|2020-06-18	0.0002717924	Africa
Africa|hCoV-19/DRC/2384/2020|EPI ISL 437196|B.1.149|Democratic Republic of the Congo|2020-04-14	Africa|hCoV-19/South Africa/KRISP-0275/2020|EPI ISL 482862|B.1.1|South Africa|2020-06-18	0.0003114311	Africa
Africa|hCoV-19/DRC/241/2020|EPI ISL 420033|B.1.1.75|Democratic Republic of the Congo|2020-03-22	Africa|hCoV-19/South Africa/KRISP-0275/2020|EPI ISL 482862|B.1.1|South Africa|2020-06-18	0.0001688555	Africa
Africa|hCoV-19/DRC/243/2020|EPI ISL 420034|B.1|Democratic Republic of the Congo|2020-03-22	Africa|hCoV-19/South Africa/KRISP-0275/2020|EPI ISL 482862|B.1.1|South Africa|2020-06-18	0.0002762582	Africa
Africa|hCoV-19/DRC/248/2020|EPI ISL 420035|B.1.5|Democratic Republic of the Congo|2020-03-22	Africa|hCoV-19/South Africa/KRISP-0275/2020|EPI ISL 482862|B.1.1|South Africa|2020-06-18	0.0002026337	Africa
Africa|hCoV-19/DRC/2496/2020|EPI ISL 437337|B.1.149|Democratic Republic of the Congo|2020-04-15	Africa|hCoV-19/South Africa/KRISP-0275/2020|EPI ISL 482862|B.1.1|South Africa|2020-06-18	0.0003368467	Africa
Africa|hCoV-19/DRC/2529/2020|EPI ISL 437338|B.1.178|Democratic Republic of the Congo|2020-04-15	Africa|hCoV-19/South Africa/KRISP-0275/2020|EPI ISL 482862|B.1.1|South Africa|2020-06-18	0.0003031559	Africa
Africa|hCoV-19/DRC/253/2020|EPI ISL 420838|B.1.5|Democratic Republic of the Congo|2020-03-22	Africa|hCoV-19/South Africa/KRISP-0275/2020|EPI ISL 482862|B.1.1|South Africa|2020-06-18	0.0002033752	Africa
Africa|hCoV-19/DRC/2536/2020|EPI ISL 437339|B.1|Democratic Republic of the Congo|2020-04-15	Africa|hCoV-19/South Africa/KRISP-0275/2020|EPI ISL 482862|B.1.1|South Africa|2020-06-18	0.0003031559	Africa
Africa|hCoV-19/DRC/254/2020|EPI ISL 420839|B.1|Democratic Republic of the Congo|2020-03-22	Africa|hCoV-19/South Africa/KRISP-0275/2020|EPI ISL 482862|B.1.1|South Africa|2020-06-18	0.0002733045	Africa
Africa|hCoV-19/DRC/2563/2020|EPI ISL 437340|B.1.9|Democratic Republic of the Congo|2020-04-15	Africa|hCoV-19/South Africa/KRISP-0275/2020|EPI ISL 482862|B.1.1|South Africa|2020-06-18	0.0005053210	Africa
Africa|hCoV-19/DRC/2580/2020|EPI ISL 437341|B.1.5|Democratic Republic of the Congo|2020-04-15	Africa|hCoV-19/South Africa/KRISP-0275/2020|EPI ISL 482862|B.1.1|South Africa|2020-06-18	0.0002371071	Africa
Africa|hCoV-19/DRC/2644/2020|EPI ISL 437342|B.1.84|Democratic Republic of the Congo|2020-04-15	Africa|hCoV-19/South Africa/KRISP-0275/2020|EPI ISL 482862|B.1.1|South Africa|2020-06-18	0.0003418324	Africa
Africa|hCoV-19/DRC/2670/2020|EPI ISL 437343|B.1.9|Democratic Republic of the Congo|2020-04-15	Africa|hCoV-19/South Africa/KRISP-0275/2020|EPI ISL 482862|B.1.1|South Africa|2020-06-18	0.0005390557	Africa
Africa|hCoV-19/DRC/2727/2020|EPI ISL 437344|B.1|Democratic Republic of the Congo|2020-04-16	Africa|hCoV-19/South Africa/KRISP-0275/2020|EPI ISL 482862|B.1.1|South Africa|2020-06-18	0.0002400339	Africa
Africa|hCoV-19/DRC/2728/2020|EPI ISL 437345|B.1.84|Democratic Republic of the Congo|2020-04-16	Africa|hCoV-19/South Africa/KRISP-0275/2020|EPI ISL 482862|B.1.1|South Africa|2020-06-18	0.0003105547	Africa
Africa|hCoV-19/DRC/2813/2020|EPI ISL 437346|C.14|Democratic Republic of the Congo|2020-04-16	Africa|hCoV-19/South Africa/KRISP-0275/2020|EPI ISL 482862|B.1.1|South Africa|2020-06-18	0.0003370171	Africa
Africa|hCoV-19/DRC/2819/2020|EPI ISL 437347|B.1|Democratic Republic of the Congo|2020-04-16	Africa|hCoV-19/South Africa/KRISP-0275/2020|EPI ISL 482862|B.1.1|South Africa|2020-06-18	0.0003441807	Africa
Africa|hCoV-19/DRC/2827/2020|EPI ISL 437348|B.1|Democratic Republic of the Congo|2020-04-16	Africa|hCoV-19/South Africa/KRISP-0275/2020|EPI ISL 482862|B.1.1|South Africa|2020-06-18	0.0002357579	Africa
Africa|hCoV-19/DRC/2855/2020|EPI ISL 437350|B.1|Democratic Republic of the Congo|2020-04-16	Africa|hCoV-19/South Africa/KRISP-0275/2020|EPI ISL 482862|B.1.1|South Africa|2020-06-18	0.0002694665	Africa
Africa|hCoV-19/DRC/2864/2020|EPI ISL 437351|B.1|Democratic Republic of the Congo|2020-04-16	Africa|hCoV-19/South Africa/KRISP-0275/2020|EPI ISL 482862|B.1.1|South Africa|2020-06-18	0.0002700367	Africa
Africa|hCoV-19/DRC/2904/2020|EPI ISL 437352|B.1|Democratic Republic of the Congo|2020-04-17	Africa|hCoV-19/South Africa/KRISP-0275/2020|EPI ISL 482862|B.1.1|South Africa|2020-06-18	0.0002694665	Africa
Africa|hCoV-19/DRC/2938/2020|EPI ISL 437353|B.1.275|Democratic Republic of the Congo|2020-04-17	Africa|hCoV-19/South Africa/KRISP-0275/2020|EPI ISL 482862|B.1.1|South Africa|2020-06-18	0.0004529654	Africa
Africa|hCoV-19/DRC/2939/2020|EPI ISL 437354|B.1|Democratic Republic of the Congo|2020-04-17	Africa|hCoV-19/South Africa/KRISP-0275/2020|EPI ISL 482862|B.1.1|South Africa|2020-06-18	0.0003713031	Africa
Africa|hCoV-19/DRC/2942/2020|EPI ISL 437355|B.1|Democratic Republic of the Congo|2020-04-17	Africa|hCoV-19/South Africa/KRISP-0275/2020|EPI ISL 482862|B.1.1|South Africa|2020-06-18	0.0003810401	Africa
Africa|hCoV-19/DRC/299/2020|EPI ISL 420840|B.4|Democratic Republic of the Congo|2020-03-20	Africa|hCoV-19/South Africa/KRISP-0275/2020|EPI ISL 482862|B.1.1|South Africa|2020-06-18	0.0006856407	Africa
Africa|hCoV-19/DRC/300/2020|EPI ISL 420841|A|Democratic Republic of the Congo|2020-03-22	Africa|hCoV-19/South Africa/KRISP-0275/2020|EPI ISL 482862|B.1.1|South Africa|2020-06-18	0.0005094724	Africa
Africa|hCoV-19/DRC/3041/2020|EPI ISL 437356|B.1|Democratic Republic of the Congo|2020-04-18	Africa|hCoV-19/South Africa/KRISP-0275/2020|EPI ISL 482862|B.1.1|South Africa|2020-06-18	0.0003382446	Africa
Africa|hCoV-19/DRC/307/2020|EPI ISL 420842|B.1.9|Democratic Republic of the Congo|2020-03	Africa|hCoV-19/South Africa/KRISP-0275/2020|EPI ISL 482862|B.1.1|South Africa|2020-06-18	0.0003470865	Africa
Africa|hCoV-19/DRC/3070/2020|EPI ISL 437357|B.1.214|Democratic Republic of the Congo|2020-04-18	Africa|hCoV-19/South Africa/KRISP-0275/2020|EPI ISL 482862|B.1.1|South Africa|2020-06-18	0.0003725819	Africa
Africa|hCoV-19/DRC/3089/2020|EPI ISL 437358|B.1.84|Democratic Republic of the Congo|2020-04-19	Africa|hCoV-19/South Africa/KRISP-0275/2020|EPI ISL 482862|B.1.1|South Africa|2020-06-18	0.0003035353	Africa
Africa|hCoV-19/DRC/3440/2020|EPI ISL 447597|B.1.84|Democratic Republic of the Congo|2020-04-22	Africa|hCoV-19/South Africa/KRISP-0275/2020|EPI ISL 482862|B.1.1|South Africa|2020-06-18	0.0003069613	Africa
Africa|hCoV-19/DRC/3451/2020|EPI ISL 447598|B.1.178|Democratic Republic of the Congo|2020-04-22	Africa|hCoV-19/South Africa/KRISP-0275/2020|EPI ISL 482862|B.1.1|South Africa|2020-06-18	0.0003413498	Africa
Africa|hCoV-19/DRC/3453/2020|EPI ISL 447599|B.1.84|Democratic Republic of the Congo|2020-04-22	Africa|hCoV-19/South Africa/KRISP-0275/2020|EPI ISL 482862|B.1.1|South Africa|2020-06-18	0.0003071499	Africa
Africa|hCoV-19/DRC/3481/2020|EPI ISL 447600|B.1|Democratic Republic of the Congo|2020-04-22	Africa|hCoV-19/South Africa/KRISP-0275/2020|EPI ISL 482862|B.1.1|South Africa|2020-06-18	0.0002451236	Africa
Africa|hCoV-19/DRC/3482/2020|EPI ISL 447601|B.1|Democratic Republic of the Congo|2020-04-22	Africa|hCoV-19/South Africa/KRISP-0275/2020|EPI ISL 482862|B.1.1|South Africa|2020-06-18	0.0002753112	Africa
Africa|hCoV-19/DRC/3483/2020|EPI ISL 447602|B.1|Democratic Republic of the Congo|2020-04-22	Africa|hCoV-19/South Africa/KRISP-0275/2020|EPI ISL 482862|B.1.1|South Africa|2020-06-18	0.0002447380	Africa
Africa|hCoV-19/DRC/3490/2020|EPI ISL 447603|B.1|Democratic Republic of the Congo|2020-04-22	Africa|hCoV-19/South Africa/KRISP-0275/2020|EPI ISL 482862|B.1.1|South Africa|2020-06-18	0.0002734055	Africa
Africa|hCoV-19/DRC/3504/2020|EPI ISL 447604|B.1.149|Democratic Republic of the Congo|2020-04-23	Africa|hCoV-19/South Africa/KRISP-0275/2020|EPI ISL 482862|B.1.1|South Africa|2020-06-18	0.0003149870	Africa
Africa|hCoV-19/DRC/352/2020|EPI ISL 420850|B.1.5|Democratic Republic of the Congo|2020-03	Africa|hCoV-19/South Africa/KRISP-0275/2020|EPI ISL 482862|B.1.1|South Africa|2020-06-18	0.0002731180	Africa
Africa|hCoV-19/DRC/353/2020|EPI ISL 420843|B.1.5|Democratic Republic of the Congo|2020-03	Africa|hCoV-19/South Africa/KRISP-0275/2020|EPI ISL 482862|B.1.1|South Africa|2020-06-18	0.0002048399	Africa
Africa|hCoV-19/DRC/355/2020|EPI ISL 420844|B.1|Democratic Republic of the Congo|2020-03	Africa|hCoV-19/South Africa/KRISP-0275/2020|EPI ISL 482862|B.1.1|South Africa|2020-06-18	0.0002365943	Africa
Africa|hCoV-19/DRC/3552/2020|EPI ISL 447605|B.1.84|Democratic Republic of the Congo|2020-04-23	Africa|hCoV-19/South Africa/KRISP-0275/2020|EPI ISL 482862|B.1.1|South Africa|2020-06-18	0.0003108378	Africa
Africa|hCoV-19/DRC/3595/2020|EPI ISL 447606|B.1.5|Democratic Republic of the Congo|2020-04-23	Africa|hCoV-19/South Africa/KRISP-0275/2020|EPI ISL 482862|B.1.1|South Africa|2020-06-18	0.0002723252	Africa
Africa|hCoV-19/DRC/3632/2020|EPI ISL 447607|B.1.5|Democratic Republic of the Congo|2020-04-23	Africa|hCoV-19/South Africa/KRISP-0275/2020|EPI ISL 482862|B.1.1|South Africa|2020-06-18	0.0002731870	Africa
Africa|hCoV-19/DRC/3633/2020|EPI ISL 447230|B.1.5|Democratic Republic of the Congo|2020-04-23	Africa|hCoV-19/South Africa/KRISP-0275/2020|EPI ISL 482862|B.1.1|South Africa|2020-06-18	0.0002757954	Africa
Africa|hCoV-19/DRC/3653/2020|EPI ISL 447231|B.1.128|Democratic Republic of the Congo|2020-04-23	Africa|hCoV-19/South Africa/KRISP-0275/2020|EPI ISL 482862|B.1.1|South Africa|2020-06-18	0.0004062947	Africa
Africa|hCoV-19/DRC/3659/2020|EPI ISL 447232|B.1.128|Democratic Republic of the Congo|2020-04-23	Africa|hCoV-19/South Africa/KRISP-0275/2020|EPI ISL 482862|B.1.1|South Africa|2020-06-18	0.0004066662	Africa
Africa|hCoV-19/DRC/3661/2020|EPI ISL 447233|B.1.128|Democratic Republic of the Congo|2020-04-23	Africa|hCoV-19/South Africa/KRISP-0275/2020|EPI ISL 482862|B.1.1|South Africa|2020-06-18	0.0004101405	Africa
Africa|hCoV-19/DRC/3662/2020|EPI ISL 447234|B.1.128|Democratic Republic of the Congo|2020-04-23	Africa|hCoV-19/South Africa/KRISP-0275/2020|EPI ISL 482862|B.1.1|South Africa|2020-06-18	0.0004098324	Africa
Africa|hCoV-19/DRC/3664/2020|EPI ISL 447235|B.1.128|Democratic Republic of the Congo|2020-04-23	Africa|hCoV-19/South Africa/KRISP-0275/2020|EPI ISL 482862|B.1.1|South Africa|2020-06-18	0.0004099024	Africa
Africa|hCoV-19/DRC/3683/2020|EPI ISL 447236|B.1.5|Democratic Republic of the Congo|2020-04-24	Africa|hCoV-19/South Africa/KRISP-0275/2020|EPI ISL 482862|B.1.1|South Africa|2020-06-18	0.0003073584	Africa
Africa|hCoV-19/DRC/3688/2020|EPI ISL 447237|B.1.128|Democratic Republic of the Congo|2020-04-24	Africa|hCoV-19/South Africa/KRISP-0275/2020|EPI ISL 482862|B.1.1|South Africa|2020-06-18	0.0004085489	Africa
Africa|hCoV-19/DRC/376/2020|EPI ISL 420851|B.1.6|Democratic Republic of the Congo|2020-03-25	Africa|hCoV-19/South Africa/KRISP-0275/2020|EPI ISL 482862|B.1.1|South Africa|2020-06-18	0.0003062231	Africa
Africa|hCoV-19/DRC/3764/2020|EPI ISL 447238|B.1.84|Democratic Republic of the Congo|2020-04-24	Africa|hCoV-19/South Africa/KRISP-0275/2020|EPI ISL 482862|B.1.1|South Africa|2020-06-18	0.0003410368	Africa
Africa|hCoV-19/DRC/3768/2020|EPI ISL 447239|B.1.84|Democratic Republic of the Congo|2020-04-24	Africa|hCoV-19/South Africa/KRISP-0275/2020|EPI ISL 482862|B.1.1|South Africa|2020-06-18	0.0003071635	Africa
Africa|hCoV-19/DRC/3778/2020|EPI ISL 447240|B.1.128|Democratic Republic of the Congo|2020-04-24	Africa|hCoV-19/South Africa/KRISP-0275/2020|EPI ISL 482862|B.1.1|South Africa|2020-06-18	0.0004077578	Africa
Africa|hCoV-19/DRC/3787/2020|EPI ISL 447241|B.1|Democratic Republic of the Congo|2020-04-24	Africa|hCoV-19/South Africa/KRISP-0275/2020|EPI ISL 482862|B.1.1|South Africa|2020-06-18	0.0002780215	Africa
Africa|hCoV-19/DRC/3791/2020|EPI ISL 447242|B.1|Democratic Republic of the Congo|2020-04-24	Africa|hCoV-19/South Africa/KRISP-0275/2020|EPI ISL 482862|B.1.1|South Africa|2020-06-18	0.0003169662	Africa
Africa|hCoV-19/DRC/3803/2020|EPI ISL 447243|B.1|Democratic Republic of the Congo|2020-04-24	Africa|hCoV-19/South Africa/KRISP-0275/2020|EPI ISL 482862|B.1.1|South Africa|2020-06-18	0.0002446273	Africa
Africa|hCoV-19/DRC/3806/2020|EPI ISL 447244|B.1|Democratic Republic of the Congo|2020-04-24	Africa|hCoV-19/South Africa/KRISP-0275/2020|EPI ISL 482862|B.1.1|South Africa|2020-06-18	0.0002446099	Africa
Africa|hCoV-19/DRC/3827/2020|EPI ISL 447245|B.1|Democratic Republic of the Congo|2020-04-24	Africa|hCoV-19/South Africa/KRISP-0275/2020|EPI ISL 482862|B.1.1|South Africa|2020-06-18	0.0003756501	Africa
Africa|hCoV-19/DRC/3829/2020|EPI ISL 447246|B.1|Democratic Republic of the Congo|2020-04-24	Africa|hCoV-19/South Africa/KRISP-0275/2020|EPI ISL 482862|B.1.1|South Africa|2020-06-18	0.0003077577	Africa
Africa|hCoV-19/DRC/3834/2020|EPI ISL 447247|A|Democratic Republic of the Congo|2020-04-25	Africa|hCoV-19/South Africa/KRISP-0275/2020|EPI ISL 482862|B.1.1|South Africa|2020-06-18	0.0005841948	Africa
Africa|hCoV-19/DRC/3837/2020|EPI ISL 447248|B.1.128|Democratic Republic of the Congo|2020-04-25	Africa|hCoV-19/South Africa/KRISP-0275/2020|EPI ISL 482862|B.1.1|South Africa|2020-06-18	0.0004096365	Africa
Africa|hCoV-19/DRC/3841/2020|EPI ISL 447249|B.1.128|Democratic Republic of the Congo|2020-04-25	Africa|hCoV-19/South Africa/KRISP-0275/2020|EPI ISL 482862|B.1.1|South Africa|2020-06-18	0.0004427589	Africa
Africa|hCoV-19/DRC/3842/2020|EPI ISL 471396|B.1.128|Democratic Republic of the Congo|2020-04-25	Africa|hCoV-19/South Africa/KRISP-0275/2020|EPI ISL 482862|B.1.1|South Africa|2020-06-18	0.0004379569	Africa
Africa|hCoV-19/DRC/3846/2020|EPI ISL 471397|B.1.84|Democratic Republic of the Congo|2020-04-25	Africa|hCoV-19/South Africa/KRISP-0275/2020|EPI ISL 482862|B.1.1|South Africa|2020-06-18	0.0003705315	Africa
Africa|hCoV-19/DRC/3937/2020|EPI ISL 471398|B.1|Democratic Republic of the Congo|2020-04-25	Africa|hCoV-19/South Africa/KRISP-0275/2020|EPI ISL 482862|B.1.1|South Africa|2020-06-18	0.0003368400	Africa
Africa|hCoV-19/DRC/3941/2020|EPI ISL 471399|B.1.128|Democratic Republic of the Congo|2020-04-25	Africa|hCoV-19/South Africa/KRISP-0275/2020|EPI ISL 482862|B.1.1|South Africa|2020-06-18	0.0004088788	Africa
Africa|hCoV-19/DRC/3947/2020|EPI ISL 471400|B.1.214|Democratic Republic of the Congo|2020-04-25	Africa|hCoV-19/South Africa/KRISP-0275/2020|EPI ISL 482862|B.1.1|South Africa|2020-06-18	0.0004379290	Africa
Africa|hCoV-19/DRC/3949/2020|EPI ISL 471401|B.1.84|Democratic Republic of the Congo|2020-04-26	Africa|hCoV-19/South Africa/KRISP-0275/2020|EPI ISL 482862|B.1.1|South Africa|2020-06-18	0.0002716079	Africa
Africa|hCoV-19/DRC/396/2020|EPI ISL 420852|B.1.6|Democratic Republic of the Congo|2020-03-26	Africa|hCoV-19/South Africa/KRISP-0275/2020|EPI ISL 482862|B.1.1|South Africa|2020-06-18	0.0002719244	Africa
Africa|hCoV-19/DRC/397/2020|EPI ISL 420845|B.1.6|Democratic Republic of the Congo|2020-03-26	Africa|hCoV-19/South Africa/KRISP-0275/2020|EPI ISL 482862|B.1.1|South Africa|2020-06-18	0.0002698610	Africa
Africa|hCoV-19/DRC/400/2020|EPI ISL 420846|B.1.5|Democratic Republic of the Congo|2020-03	Africa|hCoV-19/South Africa/KRISP-0275/2020|EPI ISL 482862|B.1.1|South Africa|2020-06-18	0.0002367944	Africa
Africa|hCoV-19/DRC/4012/2020|EPI ISL 471402|B.1|Democratic Republic of the Congo|2020-04-26	Africa|hCoV-19/South Africa/KRISP-0275/2020|EPI ISL 482862|B.1.1|South Africa|2020-06-18	0.0004042420	Africa
Africa|hCoV-19/DRC/402/2020|EPI ISL 420853|B.1|Democratic Republic of the Congo|2020-03-26	Africa|hCoV-19/South Africa/KRISP-0275/2020|EPI ISL 482862|B.1.1|South Africa|2020-06-18	0.0002826934	Africa
Africa|hCoV-19/DRC/4020/2020|EPI ISL 471403|B.1.5|Democratic Republic of the Congo|2020-04-26	Africa|hCoV-19/South Africa/KRISP-0275/2020|EPI ISL 482862|B.1.1|South Africa|2020-06-18	0.0003368540	Africa
Africa|hCoV-19/DRC/4026/2020|EPI ISL 471404|B.1.84|Democratic Republic of the Congo|2020-04-27	Africa|hCoV-19/South Africa/KRISP-0275/2020|EPI ISL 482862|B.1.1|South Africa|2020-06-18	0.0003045241	Africa
Africa|hCoV-19/DRC/4060/2020|EPI ISL 471405|B.1|Democratic Republic of the Congo|2020-04-27	Africa|hCoV-19/South Africa/KRISP-0275/2020|EPI ISL 482862|B.1.1|South Africa|2020-06-18	0.0003375026	Africa
Africa|hCoV-19/DRC/4075/2020|EPI ISL 471406|B.1.214|Democratic Republic of the Congo|2020-04-27	Africa|hCoV-19/South Africa/KRISP-0275/2020|EPI ISL 482862|B.1.1|South Africa|2020-06-18	0.0004077758	Africa
Africa|hCoV-19/DRC/4084/2020|EPI ISL 471407|B.1.214|Democratic Republic of the Congo|2020-04-27	Africa|hCoV-19/South Africa/KRISP-0275/2020|EPI ISL 482862|B.1.1|South Africa|2020-06-18	0.0004383720	Africa
Africa|hCoV-19/DRC/4132/2020|EPI ISL 471408|B.1|Democratic Republic of the Congo|2020-04-27	Africa|hCoV-19/South Africa/KRISP-0275/2020|EPI ISL 482862|B.1.1|South Africa|2020-06-18	0.0003705228	Africa
Africa|hCoV-19/DRC/4141/2020|EPI ISL 471409|B.1.128|Democratic Republic of the Congo|2020-04-27	Africa|hCoV-19/South Africa/KRISP-0275/2020|EPI ISL 482862|B.1.1|South Africa|2020-06-18	0.0004042421	Africa
Africa|hCoV-19/DRC/4145/2020|EPI ISL 471410|B.1|Democratic Republic of the Congo|2020-04-27	Africa|hCoV-19/South Africa/KRISP-0275/2020|EPI ISL 482862|B.1.1|South Africa|2020-06-18	0.0003031499	Africa
Africa|hCoV-19/DRC/4194/2020|EPI ISL 471414|B.1.5|Democratic Republic of the Congo|2020-04-28	Africa|hCoV-19/South Africa/KRISP-0275/2020|EPI ISL 482862|B.1.1|South Africa|2020-06-18	0.0003368320	Africa
Africa|hCoV-19/DRC/4250/2020|EPI ISL 471415|B.1.1.1|Democratic Republic of the Congo|2020-04-28	Africa|hCoV-19/South Africa/KRISP-0275/2020|EPI ISL 482862|B.1.1|South Africa|2020-06-18	0.0003031295	Africa
Africa|hCoV-19/DRC/4279/2020|EPI ISL 514114|B.1|Democratic Republic of the Congo|2020-04-28	Africa|hCoV-19/South Africa/KRISP-0275/2020|EPI ISL 482862|B.1.1|South Africa|2020-06-18	0.0003415164	Africa
Africa|hCoV-19/DRC/4282/2020|EPI ISL 514103|B.1.128|Democratic Republic of the Congo|2020-04-08	Africa|hCoV-19/South Africa/KRISP-0275/2020|EPI ISL 482862|B.1.1|South Africa|2020-06-18	0.0003757233	Africa
Africa|hCoV-19/DRC/4284/2020|EPI ISL 514115|B.1.128|Democratic Republic of the Congo|2020-04-28	Africa|hCoV-19/South Africa/KRISP-0275/2020|EPI ISL 482862|B.1.1|South Africa|2020-06-18	0.0003756848	Africa
Africa|hCoV-19/DRC/431/2020|EPI ISL 420847|B.1.147|Democratic Republic of the Congo|2020-03-26	Africa|hCoV-19/South Africa/KRISP-0275/2020|EPI ISL 482862|B.1.1|South Africa|2020-06-18	0.0002698582	Africa
Africa|hCoV-19/DRC/4418/2020|EPI ISL 496506|B.1.128|Democratic Republic of the Congo|2020-04-29	Africa|hCoV-19/South Africa/KRISP-0275/2020|EPI ISL 482862|B.1.1|South Africa|2020-06-18	0.0004098744	Africa
Africa|hCoV-19/DRC/4422/2020|EPI ISL 496507|B.1.128|Democratic Republic of the Congo|2020-04-29	Africa|hCoV-19/South Africa/KRISP-0275/2020|EPI ISL 482862|B.1.1|South Africa|2020-06-18	0.0003799794	Africa
Africa|hCoV-19/DRC/4427/2020|EPI ISL 496508|B.1.128|Democratic Republic of the Congo|2020-04-29	Africa|hCoV-19/South Africa/KRISP-0275/2020|EPI ISL 482862|B.1.1|South Africa|2020-06-18	0.0003833954	Africa
Africa|hCoV-19/DRC/4429/2020|EPI ISL 513589|B.1.128|Democratic Republic of the Congo|2020-04-29	Africa|hCoV-19/South Africa/KRISP-0275/2020|EPI ISL 482862|B.1.1|South Africa|2020-06-18	0.0003834222	Africa
Africa|hCoV-19/DRC/4430/2020|EPI ISL 496509|B.1.128|Democratic Republic of the Congo|2020-04-29	Africa|hCoV-19/South Africa/KRISP-0275/2020|EPI ISL 482862|B.1.1|South Africa|2020-06-18	0.0003760440	Africa
Africa|hCoV-19/DRC/4437/2020|EPI ISL 513590|B.1.128|Democratic Republic of the Congo|2020-05-02	Africa|hCoV-19/South Africa/KRISP-0275/2020|EPI ISL 482862|B.1.1|South Africa|2020-06-18	0.0004183603	Africa
Africa|hCoV-19/DRC/4442/2020|EPI ISL 496510|B.1.128|Democratic Republic of the Congo|2020-04-29	Africa|hCoV-19/South Africa/KRISP-0275/2020|EPI ISL 482862|B.1.1|South Africa|2020-06-18	0.0003803339	Africa
Africa|hCoV-19/DRC/4444/2020|EPI ISL 514104|B.1.128|Democratic Republic of the Congo|2020-04-29	Africa|hCoV-19/South Africa/KRISP-0275/2020|EPI ISL 482862|B.1.1|South Africa|2020-06-18	0.0003745080	Africa
Africa|hCoV-19/DRC/445/2020|EPI ISL 420848|B.1|Democratic Republic of the Congo|2020-03	Africa|hCoV-19/South Africa/KRISP-0275/2020|EPI ISL 482862|B.1.1|South Africa|2020-06-18	0.0002453176	Africa
Africa|hCoV-19/DRC/4501/2020|EPI ISL 513591|B.1.5|Democratic Republic of the Congo|2020-05-30	Africa|hCoV-19/South Africa/KRISP-0275/2020|EPI ISL 482862|B.1.1|South Africa|2020-06-18	0.0002788956	Africa
Africa|hCoV-19/DRC/4516/2020|EPI ISL 487192|B.1.1.275|Democratic Republic of the Congo|2020-04-28	Africa|hCoV-19/South Africa/KRISP-0275/2020|EPI ISL 482862|B.1.1|South Africa|2020-06-18	0.0001362255	Africa
Africa|hCoV-19/DRC/4524/2020|EPI ISL 513597|A|Democratic Republic of the Congo|2020-04-30	Africa|hCoV-19/South Africa/KRISP-0275/2020|EPI ISL 482862|B.1.1|South Africa|2020-06-18	0.0005781504	Africa
Africa|hCoV-19/DRC/4541/2020|EPI ISL 513598|B.1|Democratic Republic of the Congo|2020-04-30	Africa|hCoV-19/South Africa/KRISP-0275/2020|EPI ISL 482862|B.1.1|South Africa|2020-06-18	0.0003705876	Africa
Africa|hCoV-19/DRC/4551/2020|EPI ISL 513599|B.1.178|Democratic Republic of the Congo|2020-04-30	Africa|hCoV-19/South Africa/KRISP-0275/2020|EPI ISL 482862|B.1.1|South Africa|2020-06-18	0.0004124478	Africa
Africa|hCoV-19/DRC/4561/2020|EPI ISL 513600|B.1|Democratic Republic of the Congo|2020-04-30	Africa|hCoV-19/South Africa/KRISP-0275/2020|EPI ISL 482862|B.1.1|South Africa|2020-06-18	0.0003368321	Africa
Africa|hCoV-19/DRC/4562/2020|EPI ISL 513601|B.1.214|Democratic Republic of the Congo|2020-04-30	Africa|hCoV-19/South Africa/KRISP-0275/2020|EPI ISL 482862|B.1.1|South Africa|2020-06-18	0.0003368400	Africa
Africa|hCoV-19/DRC/4568/2020|EPI ISL 513602|B.1|Democratic Republic of the Congo|2020-04-30	Africa|hCoV-19/South Africa/KRISP-0275/2020|EPI ISL 482862|B.1.1|South Africa|2020-06-18	0.0003403972	Africa
Africa|hCoV-19/DRC/4578/2020|EPI ISL 513603|B.1|Democratic Republic of the Congo|2020-04-30	Africa|hCoV-19/South Africa/KRISP-0275/2020|EPI ISL 482862|B.1.1|South Africa|2020-06-18	0.0003768430	Africa
Africa|hCoV-19/DRC/4613/2020|EPI ISL 513604|B.1.214|Democratic Republic of the Congo|2020-04-30	Africa|hCoV-19/South Africa/KRISP-0275/2020|EPI ISL 482862|B.1.1|South Africa|2020-06-18	0.0003738556	Africa
Africa|hCoV-19/DRC/4614/2020|EPI ISL 513605|B.1|Democratic Republic of the Congo|2020-04-30	Africa|hCoV-19/South Africa/KRISP-0275/2020|EPI ISL 482862|B.1.1|South Africa|2020-06-18	0.0004716443	Africa
Africa|hCoV-19/DRC/4631/2020|EPI ISL 513606|B.1.5|Democratic Republic of the Congo|2020-04-30	Africa|hCoV-19/South Africa/KRISP-0275/2020|EPI ISL 482862|B.1.1|South Africa|2020-06-18	0.0004716760	Africa
Africa|hCoV-19/DRC/4633/2020|EPI ISL 513607|B.1.128|Democratic Republic of the Congo|2020-04-30	Africa|hCoV-19/South Africa/KRISP-0275/2020|EPI ISL 482862|B.1.1|South Africa|2020-06-18	0.0004379569	Africa
Africa|hCoV-19/DRC/4642/2020|EPI ISL 513608|B.1.128|Democratic Republic of the Congo|2020-04-30	Africa|hCoV-19/South Africa/KRISP-0275/2020|EPI ISL 482862|B.1.1|South Africa|2020-06-18	0.0004379378	Africa
Africa|hCoV-19/DRC/4647/2020|EPI ISL 513609|B.1.128|Democratic Republic of the Congo|2020-04-30	Africa|hCoV-19/South Africa/KRISP-0275/2020|EPI ISL 482862|B.1.1|South Africa|2020-06-18	0.0004042421	Africa
Africa|hCoV-19/DRC/4653/2020|EPI ISL 513610|B.1.128|Democratic Republic of the Congo|2020-04-30	Africa|hCoV-19/South Africa/KRISP-0275/2020|EPI ISL 482862|B.1.1|South Africa|2020-06-18	0.0004379820	Africa
Africa|hCoV-19/DRC/4681/2020|EPI ISL 514116|B.1.128|Democratic Republic of the Congo|2020-04-30	Africa|hCoV-19/South Africa/KRISP-0275/2020|EPI ISL 482862|B.1.1|South Africa|2020-06-18	0.0003803342	Africa
Africa|hCoV-19/DRC/4683/2020|EPI ISL 514105|B.1.5|Democratic Republic of the Congo|2020-04-30	Africa|hCoV-19/South Africa/KRISP-0275/2020|EPI ISL 482862|B.1.1|South Africa|2020-06-18	0.0004137887	Africa
Africa|hCoV-19/DRC/4685/2020|EPI ISL 514106|B.1.128|Democratic Republic of the Congo|2020-04-30	Africa|hCoV-19/South Africa/KRISP-0275/2020|EPI ISL 482862|B.1.1|South Africa|2020-06-18	0.0004436262	Africa
Africa|hCoV-19/DRC/4690/2020|EPI ISL 514117|B.1.128|Democratic Republic of the Congo|2020-04-30	Africa|hCoV-19/South Africa/KRISP-0275/2020|EPI ISL 482862|B.1.1|South Africa|2020-06-18	0.0004100984	Africa
Africa|hCoV-19/DRC/4693/2020|EPI ISL 514118|B.1.128|Democratic Republic of the Congo|2020-04-30	Africa|hCoV-19/South Africa/KRISP-0275/2020|EPI ISL 482862|B.1.1|South Africa|2020-06-18	0.0004092594	Africa
Africa|hCoV-19/DRC/4694/2020|EPI ISL 514107|B.1.128|Democratic Republic of the Congo|2020-04-30	Africa|hCoV-19/South Africa/KRISP-0275/2020|EPI ISL 482862|B.1.1|South Africa|2020-06-18	0.0004141027	Africa
Africa|hCoV-19/DRC/4720/2020|EPI ISL 514108|B.1.84|Democratic Republic of the Congo|2020-05-01	Africa|hCoV-19/South Africa/KRISP-0275/2020|EPI ISL 482862|B.1.1|South Africa|2020-06-18	0.0003397035	Africa
Africa|hCoV-19/DRC/4785/2020|EPI ISL 514119|B.1.84|Democratic Republic of the Congo|2020-05-01	Africa|hCoV-19/South Africa/KRISP-0275/2020|EPI ISL 482862|B.1.1|South Africa|2020-06-18	0.0004775378	Africa
Africa|hCoV-19/DRC/5019/2020|EPI ISL 496511|B.1|Democratic Republic of the Congo|2020-05-02	Africa|hCoV-19/South Africa/KRISP-0275/2020|EPI ISL 482862|B.1.1|South Africa|2020-06-18	0.0003915733	Africa
Africa|hCoV-19/DRC/5094/2020|EPI ISL 496491|B.1.84|Democratic Republic of the Congo|2020-05-02	Africa|hCoV-19/South Africa/KRISP-0275/2020|EPI ISL 482862|B.1.1|South Africa|2020-06-18	0.0003451915	Africa
Africa|hCoV-19/DRC/5186/2020|EPI ISL 496512|B.1|Democratic Republic of the Congo|2020-05-03	Africa|hCoV-19/South Africa/KRISP-0275/2020|EPI ISL 482862|B.1.1|South Africa|2020-06-18	0.0003800130	Africa
Africa|hCoV-19/DRC/5187/2020|EPI ISL 513619|B.1|Democratic Republic of the Congo|2020-05-03	Africa|hCoV-19/South Africa/KRISP-0275/2020|EPI ISL 482862|B.1.1|South Africa|2020-06-18	0.0003752433	Africa
Africa|hCoV-19/DRC/5205/2020|EPI ISL 487365|B.1.1.275|Democratic Republic of the Congo|2020-05-01	Africa|hCoV-19/South Africa/KRISP-0275/2020|EPI ISL 482862|B.1.1|South Africa|2020-06-18	0.0001730808	Africa
Africa|hCoV-19/DRC/521/2020|EPI ISL 420854|B.1.5|Democratic Republic of the Congo|2020-03-25	Africa|hCoV-19/South Africa/KRISP-0275/2020|EPI ISL 482862|B.1.1|South Africa|2020-06-18	0.0002032720	Africa
Africa|hCoV-19/DRC/5210/2020|EPI ISL 487369|B.1.1.275|Democratic Republic of the Congo|2020-05-01	Africa|hCoV-19/South Africa/KRISP-0275/2020|EPI ISL 482862|B.1.1|South Africa|2020-06-18	0.0001724821	Africa
Africa|hCoV-19/DRC/523/2020|EPI ISL 420849|B.1.1.1|Democratic Republic of the Congo|2020-03-28	Africa|hCoV-19/South Africa/KRISP-0275/2020|EPI ISL 482862|B.1.1|South Africa|2020-06-18	0.0002026541	Africa
Africa|hCoV-19/DRC/5240/2020|EPI ISL 496492|B.1|Democratic Republic of the Congo|2020-05-03	Africa|hCoV-19/South Africa/KRISP-0275/2020|EPI ISL 482862|B.1.1|South Africa|2020-06-18	0.0002734232	Africa
Africa|hCoV-19/DRC/5377/2020|EPI ISL 496513|B.1|Democratic Republic of the Congo|2020-05-04	Africa|hCoV-19/South Africa/KRISP-0275/2020|EPI ISL 482862|B.1.1|South Africa|2020-06-18	0.0003417813	Africa
Africa|hCoV-19/DRC/5538/2020|EPI ISL 514120|B.1|Democratic Republic of the Congo|2020-05-05	Africa|hCoV-19/South Africa/KRISP-0275/2020|EPI ISL 482862|B.1.1|South Africa|2020-06-18	0.0003156430	Africa
Africa|hCoV-19/DRC/5651/2020|EPI ISL 496493|B.1.1.1|Democratic Republic of the Congo|2020-05-06	Africa|hCoV-19/South Africa/KRISP-0275/2020|EPI ISL 482862|B.1.1|South Africa|2020-06-18	0.0002440069	Africa
Africa|hCoV-19/DRC/5705/2020|EPI ISL 496494|B.1.84|Democratic Republic of the Congo|2020-05-06	Africa|hCoV-19/South Africa/KRISP-0275/2020|EPI ISL 482862|B.1.1|South Africa|2020-06-18	0.0003194252	Africa
Africa|hCoV-19/DRC/5735/2020|EPI ISL 496495|B.1.214|Democratic Republic of the Congo|2020-05-06	Africa|hCoV-19/South Africa/KRISP-0275/2020|EPI ISL 482862|B.1.1|South Africa|2020-06-18	0.0003158359	Africa
Africa|hCoV-19/DRC/5815/2020|EPI ISL 495629|B.1.214|Democratic Republic of the Congo|2020-05-06	Africa|hCoV-19/South Africa/KRISP-0275/2020|EPI ISL 482862|B.1.1|South Africa|2020-06-18	0.0003862723	Africa
Africa|hCoV-19/DRC/5907/2020|EPI ISL 496496|B.1.84|Democratic Republic of the Congo|2020-05-07	Africa|hCoV-19/South Africa/KRISP-0275/2020|EPI ISL 482862|B.1.1|South Africa|2020-06-18	0.0004258933	Africa
Africa|hCoV-19/DRC/5913/2020|EPI ISL 496497|B.1|Democratic Republic of the Congo|2020-05-07	Africa|hCoV-19/South Africa/KRISP-0275/2020|EPI ISL 482862|B.1.1|South Africa|2020-06-18	0.0003797867	Africa
Africa|hCoV-19/DRC/5927/2020|EPI ISL 496498|B.1.9|Democratic Republic of the Congo|2020-05-07	Africa|hCoV-19/South Africa/KRISP-0275/2020|EPI ISL 482862|B.1.1|South Africa|2020-06-18	0.0005873131	Africa
Africa|hCoV-19/DRC/5957/2020|EPI ISL 496499|B.1.5|Democratic Republic of the Congo|2020-05-07	Africa|hCoV-19/South Africa/KRISP-0275/2020|EPI ISL 482862|B.1.1|South Africa|2020-06-18	0.0002387099	Africa
Africa|hCoV-19/DRC/5964/2020|EPI ISL 496500|B.1.178|Democratic Republic of the Congo|2020-05-07	Africa|hCoV-19/South Africa/KRISP-0275/2020|EPI ISL 482862|B.1.1|South Africa|2020-06-18	0.0002509218	Africa
Africa|hCoV-19/DRC/5996/2020|EPI ISL 496514|B.1.84|Democratic Republic of the Congo|2020-05-08	Africa|hCoV-19/South Africa/KRISP-0275/2020|EPI ISL 482862|B.1.1|South Africa|2020-06-18	0.0003453821	Africa
Africa|hCoV-19/DRC/6026/2020|EPI ISL 513622|B.1.1.1|Democratic Republic of the Congo|2020-05-08	Africa|hCoV-19/South Africa/KRISP-0275/2020|EPI ISL 482862|B.1.1|South Africa|2020-06-18	0.0003115246	Africa
Africa|hCoV-19/DRC/6143/2020|EPI ISL 496515|B.1|Democratic Republic of the Congo|2020-05-08	Africa|hCoV-19/South Africa/KRISP-0275/2020|EPI ISL 482862|B.1.1|South Africa|2020-06-18	0.0003138773	Africa
Africa|hCoV-19/DRC/6151/2020|EPI ISL 513620|B.1.214|Democratic Republic of the Congo|2020-05-08	Africa|hCoV-19/South Africa/KRISP-0275/2020|EPI ISL 482862|B.1.1|South Africa|2020-06-18	0.0003772519	Africa
Africa|hCoV-19/DRC/6163/2020|EPI ISL 513623|B.1.214|Democratic Republic of the Congo|2020-05-08	Africa|hCoV-19/South Africa/KRISP-0275/2020|EPI ISL 482862|B.1.1|South Africa|2020-06-18	0.0003817291	Africa
Africa|hCoV-19/DRC/6203/2020|EPI ISL 514109|B.1|Democratic Republic of the Congo|2020-05-09	Africa|hCoV-19/South Africa/KRISP-0275/2020|EPI ISL 482862|B.1.1|South Africa|2020-06-18	0.0004789897	Africa
Africa|hCoV-19/DRC/6209/2020|EPI ISL 514110|B.1.84|Democratic Republic of the Congo|2020-05-09	Africa|hCoV-19/South Africa/KRISP-0275/2020|EPI ISL 482862|B.1.1|South Africa|2020-06-18	0.0003073837	Africa
Africa|hCoV-19/DRC/6227/2020|EPI ISL 514121|B.1.84|Democratic Republic of the Congo|2020-05-09	Africa|hCoV-19/South Africa/KRISP-0275/2020|EPI ISL 482862|B.1.1|South Africa|2020-06-18	0.0003077935	Africa
Africa|hCoV-19/DRC/6313/2020|EPI ISL 496516|B.1.84|Democratic Republic of the Congo|2020-05-09	Africa|hCoV-19/South Africa/KRISP-0275/2020|EPI ISL 482862|B.1.1|South Africa|2020-06-18	0.0004280697	Africa
Africa|hCoV-19/DRC/6338/2020|EPI ISL 495630|B.1|Democratic Republic of the Congo|2020-05-09	Africa|hCoV-19/South Africa/KRISP-0275/2020|EPI ISL 482862|B.1.1|South Africa|2020-06-18	0.0003526011	Africa
Africa|hCoV-19/DRC/6341/2020|EPI ISL 495631|B.1|Democratic Republic of the Congo|2020-05-09	Africa|hCoV-19/South Africa/KRISP-0275/2020|EPI ISL 482862|B.1.1|South Africa|2020-06-18	0.0004618033	Africa
Africa|hCoV-19/DRC/6342/2020|EPI ISL 495632|B.1|Democratic Republic of the Congo|2020-05-09	Africa|hCoV-19/South Africa/KRISP-0275/2020|EPI ISL 482862|B.1.1|South Africa|2020-06-18	0.0004185265	Africa
Africa|hCoV-19/DRC/6361/2020|EPI ISL 495633|B.1|Democratic Republic of the Congo|2020-05-09	Africa|hCoV-19/South Africa/KRISP-0275/2020|EPI ISL 482862|B.1.1|South Africa|2020-06-18	0.0003205090	Africa
Africa|hCoV-19/DRC/6380/2020|EPI ISL 513611|B.1.1.275|Democratic Republic of the Congo|2020-05-04	Africa|hCoV-19/South Africa/KRISP-0275/2020|EPI ISL 482862|B.1.1|South Africa|2020-06-18	0.0001733505	Africa
Africa|hCoV-19/DRC/6384/2020|EPI ISL 513612|B.1.1.275|Democratic Republic of the Congo|2020-05-07	Africa|hCoV-19/South Africa/KRISP-0275/2020|EPI ISL 482862|B.1.1|South Africa|2020-06-18	0.0001385130	Africa
Africa|hCoV-19/DRC/6386/2020|EPI ISL 513613|B.1.1.275|Democratic Republic of the Congo|2020-05-07	Africa|hCoV-19/South Africa/KRISP-0275/2020|EPI ISL 482862|B.1.1|South Africa|2020-06-18	0.0001359617	Africa
Africa|hCoV-19/DRC/6389/2020|EPI ISL 513614|B.1.84|Democratic Republic of the Congo|2020-05-07	Africa|hCoV-19/South Africa/KRISP-0275/2020|EPI ISL 482862|B.1.1|South Africa|2020-06-18	0.0004139842	Africa
Africa|hCoV-19/DRC/6390/2020|EPI ISL 513615|B.1.1.275|Democratic Republic of the Congo|2020-05-04	Africa|hCoV-19/South Africa/KRISP-0275/2020|EPI ISL 482862|B.1.1|South Africa|2020-06-18	0.0002382749	Africa
Africa|hCoV-19/DRC/6392/2020|EPI ISL 513616|B.1|Democratic Republic of the Congo|2020-05-04	Africa|hCoV-19/South Africa/KRISP-0275/2020|EPI ISL 482862|B.1.1|South Africa|2020-06-18	0.0002040134	Africa
Africa|hCoV-19/DRC/6395/2020|EPI ISL 513617|B.1.1.275|Democratic Republic of the Congo|2020-05-07	Africa|hCoV-19/South Africa/KRISP-0275/2020|EPI ISL 482862|B.1.1|South Africa|2020-06-18	0.0002694602	Africa
Africa|hCoV-19/DRC/6398/2020|EPI ISL 513618|B.1.1.275|Democratic Republic of the Congo|2020-05-07	Africa|hCoV-19/South Africa/KRISP-0275/2020|EPI ISL 482862|B.1.1|South Africa|2020-06-18	0.0001683876	Africa
Africa|hCoV-19/DRC/6724/2020|EPI ISL 495634|B.1|Democratic Republic of the Congo|2020-05-11	Africa|hCoV-19/South Africa/KRISP-0275/2020|EPI ISL 482862|B.1.1|South Africa|2020-06-18	0.0003073794	Africa
Africa|hCoV-19/DRC/6743/2020|EPI ISL 495635|B.1.149|Democratic Republic of the Congo|2020-05-11	Africa|hCoV-19/South Africa/KRISP-0275/2020|EPI ISL 482862|B.1.1|South Africa|2020-06-18	0.0003188664	Africa
Africa|hCoV-19/DRC/6783/2020|EPI ISL 496501|B.1.149|Democratic Republic of the Congo|2020-05-11	Africa|hCoV-19/South Africa/KRISP-0275/2020|EPI ISL 482862|B.1.1|South Africa|2020-06-18	0.0003521664	Africa
Africa|hCoV-19/DRC/6784/2020|EPI ISL 495636|B.1|Democratic Republic of the Congo|2020-05-11	Africa|hCoV-19/South Africa/KRISP-0275/2020|EPI ISL 482862|B.1.1|South Africa|2020-06-18	0.0002727463	Africa
Africa|hCoV-19/DRC/6786/2020|EPI ISL 495637|B.1.178|Democratic Republic of the Congo|2020-05-11	Africa|hCoV-19/South Africa/KRISP-0275/2020|EPI ISL 482862|B.1.1|South Africa|2020-06-18	0.0003759748	Africa
Africa|hCoV-19/DRC/6791/2020|EPI ISL 495638|B.1.178|Democratic Republic of the Congo|2020-05-11	Africa|hCoV-19/South Africa/KRISP-0275/2020|EPI ISL 482862|B.1.1|South Africa|2020-06-18	0.0003430778	Africa
Africa|hCoV-19/DRC/6792/2020|EPI ISL 495639|B.1|Democratic Republic of the Congo|2020-05-11	Africa|hCoV-19/South Africa/KRISP-0275/2020|EPI ISL 482862|B.1.1|South Africa|2020-06-18	0.0003215248	Africa
Africa|hCoV-19/DRC/6801/2020|EPI ISL 514111|B.1|Democratic Republic of the Congo|2020-05-11	Africa|hCoV-19/South Africa/KRISP-0275/2020|EPI ISL 482862|B.1.1|South Africa|2020-06-18	0.0005170590	Africa
Africa|hCoV-19/DRC/6853/2020|EPI ISL 496502|B.1.214|Democratic Republic of the Congo|2020-05-11	Africa|hCoV-19/South Africa/KRISP-0275/2020|EPI ISL 482862|B.1.1|South Africa|2020-06-18	0.0003122314	Africa
Africa|hCoV-19/DRC/6854/2020|EPI ISL 496503|B.1|Democratic Republic of the Congo|2020-05-11	Africa|hCoV-19/South Africa/KRISP-0275/2020|EPI ISL 482862|B.1.1|South Africa|2020-06-18	0.0004946230	Africa
Africa|hCoV-19/DRC/6875/2020|EPI ISL 496504|B.1|Democratic Republic of the Congo|2020-05-11	Africa|hCoV-19/South Africa/KRISP-0275/2020|EPI ISL 482862|B.1.1|South Africa|2020-06-18	0.0003073940	Africa
Africa|hCoV-19/DRC/7042/2020|EPI ISL 513592|B.1.214|Democratic Republic of the Congo|2020-05-12	Africa|hCoV-19/South Africa/KRISP-0275/2020|EPI ISL 482862|B.1.1|South Africa|2020-06-18	0.0003406221	Africa
Africa|hCoV-19/DRC/7061/2020|EPI ISL 513593|B.1|Democratic Republic of the Congo|2020-05-12	Africa|hCoV-19/South Africa/KRISP-0275/2020|EPI ISL 482862|B.1.1|South Africa|2020-06-18	0.0002824277	Africa
Africa|hCoV-19/DRC/7140/2020|EPI ISL 513594|B.1.214|Democratic Republic of the Congo|2020-05-12	Africa|hCoV-19/South Africa/KRISP-0275/2020|EPI ISL 482862|B.1.1|South Africa|2020-06-18	0.0004501740	Africa
Africa|hCoV-19/DRC/7200/2020|EPI ISL 514112|B.1|Democratic Republic of the Congo|2020-05-13	Africa|hCoV-19/South Africa/KRISP-0275/2020|EPI ISL 482862|B.1.1|South Africa|2020-06-18	0.0004077796	Africa
Africa|hCoV-19/DRC/7211/2020|EPI ISL 514122|B.1.149|Democratic Republic of the Congo|2020-05-13	Africa|hCoV-19/South Africa/KRISP-0275/2020|EPI ISL 482862|B.1.1|South Africa|2020-06-18	0.0004093054	Africa
Africa|hCoV-19/DRC/7248/2020|EPI ISL 514123|B.1|Democratic Republic of the Congo|2020-05-13	Africa|hCoV-19/South Africa/KRISP-0275/2020|EPI ISL 482862|B.1.1|South Africa|2020-06-18	0.0003138490	Africa
Africa|hCoV-19/DRC/7255/2020|EPI ISL 514124|B.1.149|Democratic Republic of the Congo|2020-05-13	Africa|hCoV-19/South Africa/KRISP-0275/2020|EPI ISL 482862|B.1.1|South Africa|2020-06-18	0.0004471679	Africa
Africa|hCoV-19/DRC/73/2020|EPI ISL 417941|B.1.178|Democratic Republic of the Congo|2020-03-18	Africa|hCoV-19/South Africa/KRISP-0275/2020|EPI ISL 482862|B.1.1|South Africa|2020-06-18	0.0002383235	Africa
Africa|hCoV-19/DRC/7386/2020|EPI ISL 513595|B.1.5|Democratic Republic of the Congo|2020-05-14	Africa|hCoV-19/South Africa/KRISP-0275/2020|EPI ISL 482862|B.1.1|South Africa|2020-06-18	0.0002455154	Africa
Africa|hCoV-19/DRC/7430/2020|EPI ISL 496517|B.1.1.1|Democratic Republic of the Congo|2020-05-14	Africa|hCoV-19/South Africa/KRISP-0275/2020|EPI ISL 482862|B.1.1|South Africa|2020-06-18	0.0004312169	Africa
Africa|hCoV-19/DRC/7434/2020|EPI ISL 513621|B.1.1.1|Democratic Republic of the Congo|2020-05-14	Africa|hCoV-19/South Africa/KRISP-0275/2020|EPI ISL 482862|B.1.1|South Africa|2020-06-18	0.0004190372	Africa
Africa|hCoV-19/DRC/7471/2020|EPI ISL 513596|B.1.214|Democratic Republic of the Congo|2020-05-14	Africa|hCoV-19/South Africa/KRISP-0275/2020|EPI ISL 482862|B.1.1|South Africa|2020-06-18	0.0003429954	Africa
Africa|hCoV-19/DRC/7488/2020|EPI ISL 514113|B.1.1|Democratic Republic of the Congo|2020-05-14	Africa|hCoV-19/South Africa/KRISP-0275/2020|EPI ISL 482862|B.1.1|South Africa|2020-06-18	0.0001024112	Africa
Africa|hCoV-19/DRC/7713/2020|EPI ISL 495640|B.1|Democratic Republic of the Congo|2020-05-14	Africa|hCoV-19/South Africa/KRISP-0275/2020|EPI ISL 482862|B.1.1|South Africa|2020-06-18	0.0005251594	Africa
Africa|hCoV-19/DRC/7864/2020|EPI ISL 496505|B.1.214|Democratic Republic of the Congo|2020-05-15	Africa|hCoV-19/South Africa/KRISP-0275/2020|EPI ISL 482862|B.1.1|South Africa|2020-06-18	0.0004174304	Africa
Africa|hCoV-19/DRC/7920/2020|EPI ISL 495641|B.1|Democratic Republic of the Congo|2020-05-15	Africa|hCoV-19/South Africa/KRISP-0275/2020|EPI ISL 482862|B.1.1|South Africa|2020-06-18	0.0004444428	Africa
Africa|hCoV-19/DRC/80/2020|EPI ISL 417942|B.1.178|Democratic Republic of the Congo|2020-03-18	Africa|hCoV-19/South Africa/KRISP-0275/2020|EPI ISL 482862|B.1.1|South Africa|2020-06-18	0.0002368000	Africa
Africa|hCoV-19/DRC/8018/2020|EPI ISL 514125|B.1.5|Democratic Republic of the Congo|2020-05-15	Africa|hCoV-19/South Africa/KRISP-0275/2020|EPI ISL 482862|B.1.1|South Africa|2020-06-18	0.0004245970	Africa
Africa|hCoV-19/DRC/81/2020|EPI ISL 417944|B.1.9|Democratic Republic of the Congo|2020-03-18	Africa|hCoV-19/South Africa/KRISP-0275/2020|EPI ISL 482862|B.1.1|South Africa|2020-06-18	0.0003393767	Africa
Africa|hCoV-19/DRC/82/2020|EPI ISL 417946|B.1.5|Democratic Republic of the Congo|2020-03-18	Africa|hCoV-19/South Africa/KRISP-0275/2020|EPI ISL 482862|B.1.1|South Africa|2020-06-18	0.0002020740	Africa
Africa|hCoV-19/DRC/94/2020|EPI ISL 417947|B.1|Democratic Republic of the Congo|2020-03-19	Africa|hCoV-19/South Africa/KRISP-0275/2020|EPI ISL 482862|B.1.1|South Africa|2020-06-18	0.0002358634	Africa
Africa|hCoV-19/DRC/998/2020|EPI ISL 429254|B.1|Democratic Republic of the Congo|2020-04-03	Africa|hCoV-19/South Africa/KRISP-0275/2020|EPI ISL 482862|B.1.1|South Africa|2020-06-18	0.0003196892	Africa
Africa|hCoV-19/DRC/KN-0038/2020|EPI ISL 417434|B.1.128|Democratic Republic of the Congo|2020-03-14	Africa|hCoV-19/South Africa/KRISP-0275/2020|EPI ISL 482862|B.1.1|South Africa|2020-06-18	0.0003536659	Africa
Africa|hCoV-19/DRC/KN-0054/2020|EPI ISL 417437|B.1.178|Democratic Republic of the Congo|2020-03-17	Africa|hCoV-19/South Africa/KRISP-0275/2020|EPI ISL 482862|B.1.1|South Africa|2020-06-18	0.0002697701	Africa
Africa|hCoV-19/DRC/KN-0058/2020|EPI ISL 417438|B.1|Democratic Republic of the Congo|2020-03-17	Africa|hCoV-19/South Africa/KRISP-0275/2020|EPI ISL 482862|B.1.1|South Africa|2020-06-18	0.0002379152	Africa
Africa|hCoV-19/DRC/KN-0060/2020|EPI ISL 417440|B.1|Democratic Republic of the Congo|2020-03-17	Africa|hCoV-19/South Africa/KRISP-0275/2020|EPI ISL 482862|B.1.1|South Africa|2020-06-18	0.0002699847	Africa
Africa|hCoV-19/DRC/KN-0070/2020|EPI ISL 417441|B.1.178|Democratic Republic of the Congo|2020-03-17	Africa|hCoV-19/South Africa/KRISP-0275/2020|EPI ISL 482862|B.1.1|South Africa|2020-06-18	0.0002414881	Africa
Africa|hCoV-19/DRC/KN-0072/2020|EPI ISL 417442|B.1.178|Democratic Republic of the Congo|2020-03-18	Africa|hCoV-19/South Africa/KRISP-0275/2020|EPI ISL 482862|B.1.1|South Africa|2020-06-18	0.0002369762	Africa
Africa|hCoV-19/DRC/KN-13/2020|EPI ISL 414647|B.1|Democratic Republic of the Congo|2020-03-09	Africa|hCoV-19/South Africa/KRISP-0275/2020|EPI ISL 482862|B.1.1|South Africa|2020-06-18	0.0002434158	Africa
Africa|hCoV-19/Egypt/Army-MCL001/2020|EPI ISL 510526|B.1|Egypt|2020-06-01	Africa|hCoV-19/South Africa/KRISP-0275/2020|EPI ISL 482862|B.1.1|South Africa|2020-06-18	0.0003705475	Africa
Africa|hCoV-19/Egypt/C-CU001a-S1/2020|EPI ISL 529031|B.1.255|Egypt|2020-05-19	Africa|hCoV-19/South Africa/KRISP-0275/2020|EPI ISL 482862|B.1.1|South Africa|2020-06-18	0.0004043252	Africa
Africa|hCoV-19/Egypt/C-CU002b-S3/2020|EPI ISL 529032|B.1.1.1|Egypt|2020-06-19	Africa|hCoV-19/South Africa/KRISP-0275/2020|EPI ISL 482862|B.1.1|South Africa|2020-06-18	0.0004379170	Africa
Africa|hCoV-19/Egypt/C-VSVRI-SERVAC/2020|EPI ISL 528386|B.1.255|Egypt|2020-08-22	Africa|hCoV-19/South Africa/KRISP-0275/2020|EPI ISL 482862|B.1.1|South Africa|2020-06-18	0.0002357919	Africa
Africa|hCoV-19/Egypt/CUNCI-7I028/2020|EPI ISL 524426|B.1.255|Egypt|2020-07-19	Africa|hCoV-19/South Africa/KRISP-0275/2020|EPI ISL 482862|B.1.1|South Africa|2020-06-18	0.0002357919	Africa
Africa|hCoV-19/Egypt/CUNCI-HGC002/2020|EPI ISL 468045|B.1|Egypt|2020-05-02	Africa|hCoV-19/South Africa/KRISP-0275/2020|EPI ISL 482862|B.1.1|South Africa|2020-06-18	0.0002360042	Africa
Africa|hCoV-19/Egypt/CUNCI-HGC004/2020|EPI ISL 468048|B.1|Egypt|2020-05-02	Africa|hCoV-19/South Africa/KRISP-0275/2020|EPI ISL 482862|B.1.1|South Africa|2020-06-18	0.0002359406	Africa
Africa|hCoV-19/Egypt/CUNCI-HGC005/2020|EPI ISL 468052|B.1|Egypt|2020-05-02	Africa|hCoV-19/South Africa/KRISP-0275/2020|EPI ISL 482862|B.1.1|South Africa|2020-06-18	0.0003033807	Africa
Africa|hCoV-19/Egypt/CUNCI-HGC006/2020|EPI ISL 468050|B.1|Egypt|2020-05-02	Africa|hCoV-19/South Africa/KRISP-0275/2020|EPI ISL 482862|B.1.1|South Africa|2020-06-18	0.0003033236	Africa
Africa|hCoV-19/Egypt/CUNCI-HGC007-2/2020|EPI ISL 468054|B.1|Egypt|2020-05-02	Africa|hCoV-19/South Africa/KRISP-0275/2020|EPI ISL 482862|B.1.1|South Africa|2020-06-18	0.0003369728	Africa
Africa|hCoV-19/Egypt/CUNCI-HGC007/2020|EPI ISL 468046|B.1|Egypt|2020-05-02	Africa|hCoV-19/South Africa/KRISP-0275/2020|EPI ISL 482862|B.1.1|South Africa|2020-06-18	0.0003033747	Africa
Africa|hCoV-19/Egypt/CUNCI-HGC008/2020|EPI ISL 468044|B.1|Egypt|2020-05-02	Africa|hCoV-19/South Africa/KRISP-0275/2020|EPI ISL 482862|B.1.1|South Africa|2020-06-18	0.0003033849	Africa
Africa|hCoV-19/Egypt/CUNCI-HGC009/2020|EPI ISL 468053|B.1|Egypt|2020-05-02	Africa|hCoV-19/South Africa/KRISP-0275/2020|EPI ISL 482862|B.1.1|South Africa|2020-06-18	0.0002360360	Africa
Africa|hCoV-19/Egypt/CUNCI-HGC010/2020|EPI ISL 468055|B.1.247|Egypt|2020-05-02	Africa|hCoV-19/South Africa/KRISP-0275/2020|EPI ISL 482862|B.1.1|South Africa|2020-06-18	0.0004719621	Africa
Africa|hCoV-19/Egypt/CUNCI-HGC011/2020|EPI ISL 468059|B.1|Egypt|2020-05-02	Africa|hCoV-19/South Africa/KRISP-0275/2020|EPI ISL 482862|B.1.1|South Africa|2020-06-18	0.0003034023	Africa
Africa|hCoV-19/Egypt/CUNCI-HGC012/2020|EPI ISL 468051|B.1.255|Egypt|2020-05-02	Africa|hCoV-19/South Africa/KRISP-0275/2020|EPI ISL 482862|B.1.1|South Africa|2020-06-18	0.0004382582	Africa
Africa|hCoV-19/Egypt/CUNCI-HGC013/2020|EPI ISL 468047|B.1.201|Egypt|2020-05-02	Africa|hCoV-19/South Africa/KRISP-0275/2020|EPI ISL 482862|B.1.1|South Africa|2020-06-18	0.0003708225	Africa
Africa|hCoV-19/Egypt/CUNCI-HGC014/2020|EPI ISL 468060|B.1.5|Egypt|2020-05-02	Africa|hCoV-19/South Africa/KRISP-0275/2020|EPI ISL 482862|B.1.1|South Africa|2020-06-18	0.0001685505	Africa
Africa|hCoV-19/Egypt/CUNCI-HGC015/2020|EPI ISL 468056|B.1|Egypt|2020-05-02	Africa|hCoV-19/South Africa/KRISP-0275/2020|EPI ISL 482862|B.1.1|South Africa|2020-06-18	0.0001685449	Africa
Africa|hCoV-19/Egypt/CUNCI-HGC016/2020|EPI ISL 468058|B.1|Egypt|2020-05-02	Africa|hCoV-19/South Africa/KRISP-0275/2020|EPI ISL 482862|B.1.1|South Africa|2020-06-18	0.0003039791	Africa
Africa|hCoV-19/Egypt/CUNCI-HGC021/2020|EPI ISL 468061|B.1|Egypt|2020-05-02	Africa|hCoV-19/South Africa/KRISP-0275/2020|EPI ISL 482862|B.1.1|South Africa|2020-06-18	0.0003038283	Africa
Africa|hCoV-19/Egypt/CUNCI-HGC023/2020|EPI ISL 468057|B.1.5|Egypt|2020-05-02	Africa|hCoV-19/South Africa/KRISP-0275/2020|EPI ISL 482862|B.1.1|South Africa|2020-06-18	0.0002022832	Africa
Africa|hCoV-19/Egypt/CUNCI-HGC028/2020|EPI ISL 468062|B.1|Egypt|2020-05-02	Africa|hCoV-19/South Africa/KRISP-0275/2020|EPI ISL 482862|B.1.1|South Africa|2020-06-18	0.0003714736	Africa
Africa|hCoV-19/Egypt/CUNCI-HGC3I011/2020|EPI ISL 479697|B.1|Egypt|2020-06-02	Africa|hCoV-19/South Africa/KRISP-0275/2020|EPI ISL 482862|B.1.1|South Africa|2020-06-18	0.0003031775	Africa
Africa|hCoV-19/Egypt/CUNCI-HGC3I012/2020|EPI ISL 479693|B.1.255|Egypt|2020-06-02	Africa|hCoV-19/South Africa/KRISP-0275/2020|EPI ISL 482862|B.1.1|South Africa|2020-06-18	0.0004379334	Africa
Africa|hCoV-19/Egypt/CUNCI-HGC3I013/2020|EPI ISL 479694|B.1.201|Egypt|2020-06-02	Africa|hCoV-19/South Africa/KRISP-0275/2020|EPI ISL 482862|B.1.1|South Africa|2020-06-18	0.0003705477	Africa
Africa|hCoV-19/Egypt/CUNCI-HGC3I014/2020|EPI ISL 479696|B.1.5|Egypt|2020-06-02	Africa|hCoV-19/South Africa/KRISP-0275/2020|EPI ISL 482862|B.1.1|South Africa|2020-06-18	0.0001684200	Africa
Africa|hCoV-19/Egypt/CUNCI-HGC3I02/2020|EPI ISL 479686|B.1|Egypt|2020-06-02	Africa|hCoV-19/South Africa/KRISP-0275/2020|EPI ISL 482862|B.1.1|South Africa|2020-06-18	0.0002695001	Africa
Africa|hCoV-19/Egypt/CUNCI-HGC3I023/2020|EPI ISL 479695|B.1.5|Egypt|2020-06-02	Africa|hCoV-19/South Africa/KRISP-0275/2020|EPI ISL 482862|B.1.1|South Africa|2020-06-18	0.0002021333	Africa
Africa|hCoV-19/Egypt/CUNCI-HGC3I025/2020|EPI ISL 479691|B.1|Egypt|2020-06-02	Africa|hCoV-19/South Africa/KRISP-0275/2020|EPI ISL 482862|B.1.1|South Africa|2020-06-18	0.0003369035	Africa
Africa|hCoV-19/Egypt/CUNCI-HGC3I03/2020|EPI ISL 479687|B.1|Egypt|2020-06-02	Africa|hCoV-19/South Africa/KRISP-0275/2020|EPI ISL 482862|B.1.1|South Africa|2020-06-18	0.0003031499	Africa
Africa|hCoV-19/Egypt/CUNCI-HGC3I05/2020|EPI ISL 479690|B.1|Egypt|2020-06-02	Africa|hCoV-19/South Africa/KRISP-0275/2020|EPI ISL 482862|B.1.1|South Africa|2020-06-18	0.0003031559	Africa
Africa|hCoV-19/Egypt/CUNCI-HGC3I06/2020|EPI ISL 479688|B.1|Egypt|2020-06-02	Africa|hCoV-19/South Africa/KRISP-0275/2020|EPI ISL 482862|B.1.1|South Africa|2020-06-18	0.0003031601	Africa
Africa|hCoV-19/Egypt/CUNCI-HGC3I08/2020|EPI ISL 479698|B.1|Egypt|2020-06-02	Africa|hCoV-19/South Africa/KRISP-0275/2020|EPI ISL 482862|B.1.1|South Africa|2020-06-18	0.0003031601	Africa
Africa|hCoV-19/Egypt/CUNCI-HGC3I09/2020|EPI ISL 479692|B.1|Egypt|2020-06-02	Africa|hCoV-19/South Africa/KRISP-0275/2020|EPI ISL 482862|B.1.1|South Africa|2020-06-18	0.0002358611	Africa
Africa|hCoV-19/Egypt/CUNCI-HGC4I003/2020|EPI ISL 479699|B.1.1.247|Egypt|2020-06-02	Africa|hCoV-19/South Africa/KRISP-0275/2020|EPI ISL 482862|B.1.1|South Africa|2020-06-18	0.0003031692	Africa
Africa|hCoV-19/Egypt/CUNCI-HGC4I004/2020|EPI ISL 479700|B.1.1.296|Egypt|2020-06-02	Africa|hCoV-19/South Africa/KRISP-0275/2020|EPI ISL 482862|B.1.1|South Africa|2020-06-18	0.0001683893	Africa
Africa|hCoV-19/Egypt/CUNCI-HGC4I015/2020|EPI ISL 479728|B.1.1.123|Egypt|2020-06-02	Africa|hCoV-19/South Africa/KRISP-0275/2020|EPI ISL 482862|B.1.1|South Africa|2020-06-18	0.0002358093	Africa
Africa|hCoV-19/Egypt/CUNCI-HGC4I022/2020|EPI ISL 479705|B.1.1|Egypt|2020-06-02	Africa|hCoV-19/South Africa/KRISP-0275/2020|EPI ISL 482862|B.1.1|South Africa|2020-06-18	0.0003368615	Africa
Africa|hCoV-19/Egypt/CUNCI-HGC4I023/2020|EPI ISL 479729|B.1.1.247|Egypt|2020-06-02	Africa|hCoV-19/South Africa/KRISP-0275/2020|EPI ISL 482862|B.1.1|South Africa|2020-06-18	0.0001684421	Africa
Africa|hCoV-19/Egypt/CUNCI-HGC4I025/2020|EPI ISL 479706|B.1.255|Egypt|2020-06-02	Africa|hCoV-19/South Africa/KRISP-0275/2020|EPI ISL 482862|B.1.1|South Africa|2020-06-18	0.0003705514	Africa
Africa|hCoV-19/Egypt/CUNCI-HGC4I026/2020|EPI ISL 479702|B.1|Egypt|2020-06-02	Africa|hCoV-19/South Africa/KRISP-0275/2020|EPI ISL 482862|B.1.1|South Africa|2020-06-18	0.0004383511	Africa
Africa|hCoV-19/Egypt/CUNCI-HGC4I029/2020|EPI ISL 479701|B.1.1.1|Egypt|2020-06-02	Africa|hCoV-19/South Africa/KRISP-0275/2020|EPI ISL 482862|B.1.1|South Africa|2020-06-18	0.0003705514	Africa
Africa|hCoV-19/Egypt/CUNCI-HGC4I030/2020|EPI ISL 479703|B.1|Egypt|2020-06-02	Africa|hCoV-19/South Africa/KRISP-0275/2020|EPI ISL 482862|B.1.1|South Africa|2020-06-18	0.0003705403	Africa
Africa|hCoV-19/Egypt/CUNCI-HGC4I031/2020|EPI ISL 479707|B.1.1.1|Egypt|2020-06-02	Africa|hCoV-19/South Africa/KRISP-0275/2020|EPI ISL 482862|B.1.1|South Africa|2020-06-18	0.0004379318	Africa
Africa|hCoV-19/Egypt/CUNCI-HGC4I032/2020|EPI ISL 479709|B.1.1|Egypt|2020-06-02	Africa|hCoV-19/South Africa/KRISP-0275/2020|EPI ISL 482862|B.1.1|South Africa|2020-06-18	0.0002022572	Africa
Africa|hCoV-19/Egypt/CUNCI-HGC4I033/2020|EPI ISL 479704|B.1|Egypt|2020-06-02	Africa|hCoV-19/South Africa/KRISP-0275/2020|EPI ISL 482862|B.1.1|South Africa|2020-06-18	0.0002695183	Africa
Africa|hCoV-19/Egypt/CUNCI-HGC4I034/2020|EPI ISL 479708|B.1.255|Egypt|2020-06-02	Africa|hCoV-19/South Africa/KRISP-0275/2020|EPI ISL 482862|B.1.1|South Africa|2020-06-18	0.0002357681	Africa
Africa|hCoV-19/Egypt/CUNCI-HGC5I001/2020|EPI ISL 479710|B.1.1|Egypt|2020-06-02	Africa|hCoV-19/South Africa/KRISP-0275/2020|EPI ISL 482862|B.1.1|South Africa|2020-06-18	0.0000673782	Africa
Africa|hCoV-19/Egypt/CUNCI-HGC5I003/2020|EPI ISL 479711|B.1|Egypt|2020-06-02	Africa|hCoV-19/South Africa/KRISP-0275/2020|EPI ISL 482862|B.1.1|South Africa|2020-06-18	0.0002357943	Africa
Africa|hCoV-19/Egypt/CUNCI-HGC5I010/2020|EPI ISL 479730|B.1.1|Egypt|2020-06-02	Africa|hCoV-19/South Africa/KRISP-0275/2020|EPI ISL 482862|B.1.1|South Africa|2020-06-18	0.0001347618	Africa
Africa|hCoV-19/Egypt/CUNCI-HGC5I011/2020|EPI ISL 479712|B.1.1|Egypt|2020-06-02	Africa|hCoV-19/South Africa/KRISP-0275/2020|EPI ISL 482862|B.1.1|South Africa|2020-06-18	0.0000673691	Africa
Africa|hCoV-19/Egypt/CUNCI-HGC5I012/2020|EPI ISL 479713|B.1.1|Egypt|2020-06-02	Africa|hCoV-19/South Africa/KRISP-0275/2020|EPI ISL 482862|B.1.1|South Africa|2020-06-18	0.0001010285	Africa
Africa|hCoV-19/Egypt/CUNCI-HGC5I014/2020|EPI ISL 479714|B.1.255|Egypt|2020-06-02	Africa|hCoV-19/South Africa/KRISP-0275/2020|EPI ISL 482862|B.1.1|South Africa|2020-06-18	0.0003705639	Africa
Africa|hCoV-19/Egypt/CUNCI-HGC5I015/2020|EPI ISL 475722|B.1.255|Egypt|2020-05-02	Africa|hCoV-19/South Africa/KRISP-0275/2020|EPI ISL 482862|B.1.1|South Africa|2020-06-18	0.0004381635	Africa
Africa|hCoV-19/Egypt/CUNCI-HGC5I016/2020|EPI ISL 479731|B.1|Egypt|2020-06-02	Africa|hCoV-19/South Africa/KRISP-0275/2020|EPI ISL 482862|B.1.1|South Africa|2020-06-18	0.0002694974	Africa
Africa|hCoV-19/Egypt/CUNCI-HGC5I022/2020|EPI ISL 479715|B.1.1|Egypt|2020-06-02	Africa|hCoV-19/South Africa/KRISP-0275/2020|EPI ISL 482862|B.1.1|South Africa|2020-06-18	0.0001347119	Africa
Africa|hCoV-19/Egypt/CUNCI-HGC5I025/2020|EPI ISL 479716|A|Egypt|2020-06-02	Africa|hCoV-19/South Africa/KRISP-0275/2020|EPI ISL 482862|B.1.1|South Africa|2020-06-18	0.0002025105	Africa
Africa|hCoV-19/Egypt/CUNCI-HGC5I026/2020|EPI ISL 479735|B.1.5|Egypt|2020-06-02	Africa|hCoV-19/South Africa/KRISP-0275/2020|EPI ISL 482862|B.1.1|South Africa|2020-06-18	0.0003707300	Africa
Africa|hCoV-19/Egypt/CUNCI-HGC5I029/2020|EPI ISL 479734|B.1|Egypt|2020-06-02	Africa|hCoV-19/South Africa/KRISP-0275/2020|EPI ISL 482862|B.1.1|South Africa|2020-06-18	0.0002695364	Africa
Africa|hCoV-19/Egypt/CUNCI-HGC5I030/2020|EPI ISL 479721|B.1.5|Egypt|2020-06-02	Africa|hCoV-19/South Africa/KRISP-0275/2020|EPI ISL 482862|B.1.1|South Africa|2020-06-18	0.0001684427	Africa
Africa|hCoV-19/Egypt/CUNCI-HGC5I033/2020|EPI ISL 479717|B.1.5|Egypt|2020-06-02	Africa|hCoV-19/South Africa/KRISP-0275/2020|EPI ISL 482862|B.1.1|South Africa|2020-06-18	0.0001347664	Africa
Africa|hCoV-19/Egypt/CUNCI-HGC5I034/2020|EPI ISL 479720|B.1.5|Egypt|2020-06-02	Africa|hCoV-19/South Africa/KRISP-0275/2020|EPI ISL 482862|B.1.1|South Africa|2020-06-18	0.0002020917	Africa
Africa|hCoV-19/Egypt/CUNCI-HGC6I002/2020|EPI ISL 479719|B.1.1.1|Egypt|2020-06-02	Africa|hCoV-19/South Africa/KRISP-0275/2020|EPI ISL 482862|B.1.1|South Africa|2020-06-18	0.0003368354	Africa
Africa|hCoV-19/Egypt/CUNCI-HGC6I003/2020|EPI ISL 479718|B.1.5|Egypt|2020-06-02	Africa|hCoV-19/South Africa/KRISP-0275/2020|EPI ISL 482862|B.1.1|South Africa|2020-06-18	0.0002694937	Africa
Africa|hCoV-19/Egypt/CUNCI-HGC6I007/2020|EPI ISL 479722|B.1|Egypt|2020-06-02	Africa|hCoV-19/South Africa/KRISP-0275/2020|EPI ISL 482862|B.1.1|South Africa|2020-06-18	0.0002021537	Africa
Africa|hCoV-19/Egypt/CUNCI-HGC6I010/2020|EPI ISL 478672|B.1|Egypt|2020-06-02	Africa|hCoV-19/South Africa/KRISP-0275/2020|EPI ISL 482862|B.1.1|South Africa|2020-06-18	0.0003705228	Africa
Africa|hCoV-19/Egypt/CUNCI-HGC6I011/2020|EPI ISL 479727|A|Egypt|2020-06-02	Africa|hCoV-19/South Africa/KRISP-0275/2020|EPI ISL 482862|B.1.1|South Africa|2020-06-18	0.0007076718	Africa
Africa|hCoV-19/Egypt/CUNCI-HGC6I015/2020|EPI ISL 479725|B.1.1|Egypt|2020-06-02	Africa|hCoV-19/South Africa/KRISP-0275/2020|EPI ISL 482862|B.1.1|South Africa|2020-06-18	0.0002357499	Africa
Africa|hCoV-19/Egypt/CUNCI-HGC6I016/2020|EPI ISL 475723|B.1.247|Egypt|2020-06-02	Africa|hCoV-19/South Africa/KRISP-0275/2020|EPI ISL 482862|B.1.1|South Africa|2020-06-18	0.0004720435	Africa
Africa|hCoV-19/Egypt/CUNCI-HGC6I024/2020|EPI ISL 479732|B.1.1.247|Egypt|2020-06-02	Africa|hCoV-19/South Africa/KRISP-0275/2020|EPI ISL 482862|B.1.1|South Africa|2020-06-18	0.0002023097	Africa
Africa|hCoV-19/Egypt/CUNCI-HGC6I026/2020|EPI ISL 479724|B.1.1.1|Egypt|2020-06-02	Africa|hCoV-19/South Africa/KRISP-0275/2020|EPI ISL 482862|B.1.1|South Africa|2020-06-18	0.0003705264	Africa
Africa|hCoV-19/Egypt/CUNCI-HGC6I029/2020|EPI ISL 477161|B.1.255|Egypt|2020-06-02	Africa|hCoV-19/South Africa/KRISP-0275/2020|EPI ISL 482862|B.1.1|South Africa|2020-06-18	0.0003705389	Africa
Africa|hCoV-19/Egypt/CUNCI-HGC6I031/2020|EPI ISL 475724|B.1.1.1|Egypt|2020-06-02	Africa|hCoV-19/South Africa/KRISP-0275/2020|EPI ISL 482862|B.1.1|South Africa|2020-06-18	0.0003370431	Africa
Africa|hCoV-19/Egypt/CUNCI-HGC6I032/2020|EPI ISL 479733|B.1.1.1|Egypt|2020-06-02	Africa|hCoV-19/South Africa/KRISP-0275/2020|EPI ISL 482862|B.1.1|South Africa|2020-06-18	0.0003368808	Africa
Africa|hCoV-19/Egypt/CUNCI-HGC6I033/2020|EPI ISL 479723|B.1.1.1|Egypt|2020-06-02	Africa|hCoV-19/South Africa/KRISP-0275/2020|EPI ISL 482862|B.1.1|South Africa|2020-06-18	0.0003368661	Africa
Africa|hCoV-19/Egypt/CUNCI-HGC7I01/2020|EPI ISL 529141|B.1|Egypt|2020-07-19	Africa|hCoV-19/South Africa/KRISP-0275/2020|EPI ISL 482862|B.1.1|South Africa|2020-06-18	0.0004042910	Africa
Africa|hCoV-19/Egypt/CUNCI-HGC7I02/2020|EPI ISL 529142|A|Egypt|2020-07-19	Africa|hCoV-19/South Africa/KRISP-0275/2020|EPI ISL 482862|B.1.1|South Africa|2020-06-18	0.0006740049	Africa
Africa|hCoV-19/Egypt/CUNCI-HGC7I07/2020|EPI ISL 529145|B.1|Egypt|2020-07-19	Africa|hCoV-19/South Africa/KRISP-0275/2020|EPI ISL 482862|B.1.1|South Africa|2020-06-18	0.0003706013	Africa
Africa|hCoV-19/Egypt/EGY-020/2020|EPI ISL 526975|B.1|Egypt|2020-08-14	Africa|hCoV-19/South Africa/KRISP-0275/2020|EPI ISL 482862|B.1.1|South Africa|2020-06-18	0.0003705477	Africa
Africa|hCoV-19/Egypt/EGY-041/2020|EPI ISL 526997|B.1|Egypt|2020-08-22	Africa|hCoV-19/South Africa/KRISP-0275/2020|EPI ISL 482862|B.1.1|South Africa|2020-06-18	0.0003705477	Africa
Africa|hCoV-19/Egypt/EGY-S031/2020|EPI ISL 526986|B.1|Egypt|2020-08-17	Africa|hCoV-19/South Africa/KRISP-0275/2020|EPI ISL 482862|B.1.1|South Africa|2020-06-18	0.0003705477	Africa
Africa|hCoV-19/Egypt/HCoV2-Egy-002/2020|EPI ISL 510532|B.1|Egypt|2020-06-02	Africa|hCoV-19/South Africa/KRISP-0275/2020|EPI ISL 482862|B.1.1|South Africa|2020-06-18	0.0003705477	Africa
Africa|hCoV-19/Egypt/MASRI-005/2020|EPI ISL 482759|B.1|Egypt|2020-04-30	Africa|hCoV-19/South Africa/KRISP-0275/2020|EPI ISL 482862|B.1.1|South Africa|2020-06-18	0.0002357634	Africa
Africa|hCoV-19/Egypt/MASRI-007/2020|EPI ISL 482760|B.1|Egypt|2020-04-28	Africa|hCoV-19/South Africa/KRISP-0275/2020|EPI ISL 482862|B.1.1|South Africa|2020-06-18	0.0003033368	Africa
Africa|hCoV-19/Egypt/MASRI-008/2020|EPI ISL 482761|B.1|Egypt|2020-04-30	Africa|hCoV-19/South Africa/KRISP-0275/2020|EPI ISL 482862|B.1.1|South Africa|2020-06-18	0.0002371794	Africa
Africa|hCoV-19/Egypt/MASRI-009/2020|EPI ISL 483035|A|Egypt|2020-04-30	Africa|hCoV-19/South Africa/KRISP-0275/2020|EPI ISL 482862|B.1.1|South Africa|2020-06-18	0.0005390606	Africa
Africa|hCoV-19/Egypt/MASRI-011/2020|EPI ISL 482762|B.1|Egypt|2020-05-05	Africa|hCoV-19/South Africa/KRISP-0275/2020|EPI ISL 482862|B.1.1|South Africa|2020-06-18	0.0003032040	Africa
Africa|hCoV-19/Egypt/MASRI-012/2020|EPI ISL 482763|B.1|Egypt|2020-05-05	Africa|hCoV-19/South Africa/KRISP-0275/2020|EPI ISL 482862|B.1.1|South Africa|2020-06-18	0.0002020788	Africa
Africa|hCoV-19/Egypt/MASRI-014/2020|EPI ISL 482765|B.1|Egypt|2020-04-30	Africa|hCoV-19/South Africa/KRISP-0275/2020|EPI ISL 482862|B.1.1|South Africa|2020-06-18	0.0004380159	Africa
Africa|hCoV-19/Egypt/MASRI-015/2020|EPI ISL 482766|B.1.36|Egypt|2020-05-11	Africa|hCoV-19/South Africa/KRISP-0275/2020|EPI ISL 482862|B.1.1|South Africa|2020-06-18	0.0005053553	Africa
Africa|hCoV-19/Egypt/MASRI-016/2020|EPI ISL 482767|B.1|Egypt|2020-05-11	Africa|hCoV-19/South Africa/KRISP-0275/2020|EPI ISL 482862|B.1.1|South Africa|2020-06-18	0.0004383112	Africa
Africa|hCoV-19/Egypt/MASRI-018/2020|EPI ISL 483036|A|Egypt|2020-05-10	Africa|hCoV-19/South Africa/KRISP-0275/2020|EPI ISL 482862|B.1.1|South Africa|2020-06-18	0.0006786931	Africa
Africa|hCoV-19/Egypt/MASRI-020/2020|EPI ISL 483037|B.1|Egypt|2020-05-13	Africa|hCoV-19/South Africa/KRISP-0275/2020|EPI ISL 482862|B.1.1|South Africa|2020-06-18	0.0005105737	Africa
Africa|hCoV-19/Egypt/MASRI-022/2020|EPI ISL 482768|B.1.255|Egypt|2020-05-13	Africa|hCoV-19/South Africa/KRISP-0275/2020|EPI ISL 482862|B.1.1|South Africa|2020-06-18	0.0004386398	Africa
Africa|hCoV-19/Egypt/MASRI-023/2020|EPI ISL 482769|B.1|Egypt|2020-05-11	Africa|hCoV-19/South Africa/KRISP-0275/2020|EPI ISL 482862|B.1.1|South Africa|2020-06-18	0.0002023097	Africa
Africa|hCoV-19/Egypt/MASRI-024/2020|EPI ISL 482770|B.1|Egypt|2020-05-11	Africa|hCoV-19/South Africa/KRISP-0275/2020|EPI ISL 482862|B.1.1|South Africa|2020-06-18	0.0003031529	Africa
Africa|hCoV-19/Egypt/MASRI-025/2020|EPI ISL 482771|B.1|Egypt|2020-05-10	Africa|hCoV-19/South Africa/KRISP-0275/2020|EPI ISL 482862|B.1.1|South Africa|2020-06-18	0.0004381384	Africa
Africa|hCoV-19/Egypt/MASRI-026/2020|EPI ISL 482772|B.1|Egypt|2020-05-10	Africa|hCoV-19/South Africa/KRISP-0275/2020|EPI ISL 482862|B.1.1|South Africa|2020-06-18	0.0003706051	Africa
Africa|hCoV-19/Egypt/MASRI-027/2020|EPI ISL 482773|B.1.1.123|Egypt|2020-05-08	Africa|hCoV-19/South Africa/KRISP-0275/2020|EPI ISL 482862|B.1.1|South Africa|2020-06-18	0.0001687416	Africa
Africa|hCoV-19/Egypt/MASRI-028/2020|EPI ISL 483038|B.1|Egypt|2020-05-13	Africa|hCoV-19/South Africa/KRISP-0275/2020|EPI ISL 482862|B.1.1|South Africa|2020-06-18	0.0003705440	Africa
Africa|hCoV-19/Egypt/MASRI-029/2020|EPI ISL 482774|B.1|Egypt|2020-05-13	Africa|hCoV-19/South Africa/KRISP-0275/2020|EPI ISL 482862|B.1.1|South Africa|2020-06-18	0.0003031631	Africa
Africa|hCoV-19/Egypt/MASRI-10/2020|EPI ISL 475752|B.1.255|Egypt|2020-05	Africa|hCoV-19/South Africa/KRISP-0275/2020|EPI ISL 482862|B.1.1|South Africa|2020-06-18	0.0004043591	Africa
Africa|hCoV-19/Egypt/MASRI-11/2020|EPI ISL 475753|B.1.36|Egypt|2020-05	Africa|hCoV-19/South Africa/KRISP-0275/2020|EPI ISL 482862|B.1.1|South Africa|2020-06-18	0.0005390511	Africa
Africa|hCoV-19/Egypt/MASRI-14/2020|EPI ISL 475749|B.1|Egypt|2020-05	Africa|hCoV-19/South Africa/KRISP-0275/2020|EPI ISL 482862|B.1.1|South Africa|2020-06-18	0.0002694729	Africa
Africa|hCoV-19/Egypt/MASRI-15/2020|EPI ISL 475750|B.1.1|Egypt|2020-05	Africa|hCoV-19/South Africa/KRISP-0275/2020|EPI ISL 482862|B.1.1|South Africa|2020-06-18	0.0004068198	Africa
Africa|hCoV-19/Egypt/MASRI-2/2020|EPI ISL 475745|B.1|Egypt|2020-05	Africa|hCoV-19/South Africa/KRISP-0275/2020|EPI ISL 482862|B.1.1|South Africa|2020-06-18	0.0003031429	Africa
Africa|hCoV-19/Egypt/MASRI-3/2020|EPI ISL 475746|A|Egypt|2020-05	Africa|hCoV-19/South Africa/KRISP-0275/2020|EPI ISL 482862|B.1.1|South Africa|2020-06-18	0.0005728000	Africa
Africa|hCoV-19/Egypt/MASRI-6/2020|EPI ISL 475747|B.1.255|Egypt|2020-05	Africa|hCoV-19/South Africa/KRISP-0275/2020|EPI ISL 482862|B.1.1|South Africa|2020-06-18	0.0003031427	Africa
Africa|hCoV-19/Egypt/MASRI-9/2020|EPI ISL 475751|B.1.1.1|Egypt|2020-05	Africa|hCoV-19/South Africa/KRISP-0275/2020|EPI ISL 482862|B.1.1|South Africa|2020-06-18	0.0004717508	Africa
Africa|hCoV-19/Egypt/NRC-01/2020|EPI ISL 430820|B.1|Egypt|2020-03-18	Africa|hCoV-19/South Africa/KRISP-0275/2020|EPI ISL 482862|B.1.1|South Africa|2020-06-18	0.0002705517	Africa
Africa|hCoV-19/Egypt/NRC-03/2020|EPI ISL 430819|B.1.246|Egypt|2020-03-18	Africa|hCoV-19/South Africa/KRISP-0275/2020|EPI ISL 482862|B.1.1|South Africa|2020-06-18	0.0003041701	Africa
Africa|hCoV-19/Gabon/ITM-K011/2020|EPI ISL 539573|A|Gabon|2020-03-22	Africa|hCoV-19/South Africa/KRISP-0275/2020|EPI ISL 482862|B.1.1|South Africa|2020-06-18	0.0005053472	Africa
Africa|hCoV-19/Gabon/ITM-K023/2020|EPI ISL 539574|B.1.178|Gabon|2020-03-27	Africa|hCoV-19/South Africa/KRISP-0275/2020|EPI ISL 482862|B.1.1|South Africa|2020-06-18	0.0002694493	Africa
Africa|hCoV-19/Gabon/ITM-K027/2020|EPI ISL 539575|A|Gabon|2020-03-27	Africa|hCoV-19/South Africa/KRISP-0275/2020|EPI ISL 482862|B.1.1|South Africa|2020-06-18	0.0005053352	Africa
Africa|hCoV-19/Gabon/ITM-K028/2020|EPI ISL 539576|B.1.292|Gabon|2020-03-27	Africa|hCoV-19/South Africa/KRISP-0275/2020|EPI ISL 482862|B.1.1|South Africa|2020-06-18	0.0002694547	Africa
Africa|hCoV-19/Gambia/0214/2020|EPI ISL 471158|B.1|Gambia|2020-03-29	Africa|hCoV-19/South Africa/KRISP-0275/2020|EPI ISL 482862|B.1.1|South Africa|2020-06-18	0.0002361593	Africa
Africa|hCoV-19/Gambia/0268/2020|EPI ISL 471159|B.1.1|Gambia|2020-03-21	Africa|hCoV-19/South Africa/KRISP-0275/2020|EPI ISL 482862|B.1.1|South Africa|2020-06-18	0.0001020049	Africa
Africa|hCoV-19/Gambia/0278/2020|EPI ISL 471160|B.1.1|Gambia|2020-03-20	Africa|hCoV-19/South Africa/KRISP-0275/2020|EPI ISL 482862|B.1.1|South Africa|2020-06-18	0.0001021543	Africa
Africa|hCoV-19/Gambia/0528/2020|EPI ISL 471161|B.1.1.293|Gambia|2020-04-30	Africa|hCoV-19/South Africa/KRISP-0275/2020|EPI ISL 482862|B.1.1|South Africa|2020-06-18	0.0001381558	Africa
Africa|hCoV-19/Gambia/0531/2020|EPI ISL 471162|B.1.1.293|Gambia|2020-04-30	Africa|hCoV-19/South Africa/KRISP-0275/2020|EPI ISL 482862|B.1.1|South Africa|2020-06-18	0.0001381653	Africa
Africa|hCoV-19/Gambia/0536/2020|EPI ISL 471163|B.1.1.293|Gambia|2020-04-30	Africa|hCoV-19/South Africa/KRISP-0275/2020|EPI ISL 482862|B.1.1|South Africa|2020-06-18	0.0001347042	Africa
Africa|hCoV-19/Gambia/0547/2020|EPI ISL 471164|B.1.1.293|Gambia|2020-04-30	Africa|hCoV-19/South Africa/KRISP-0275/2020|EPI ISL 482862|B.1.1|South Africa|2020-06-18	0.0001349177	Africa
Africa|hCoV-19/Gambia/0548/2020|EPI ISL 471165|B.1.5|Gambia|2020-04-30	Africa|hCoV-19/South Africa/KRISP-0275/2020|EPI ISL 482862|B.1.1|South Africa|2020-06-18	0.0001045716	Africa
Africa|hCoV-19/Gambia/1090/2020|EPI ISL 471166|B.1.1|Gambia|2020-05-04	Africa|hCoV-19/South Africa/KRISP-0275/2020|EPI ISL 482862|B.1.1|South Africa|2020-06-18	0.0001697554	Africa
Africa|hCoV-19/Gambia/1094/2020|EPI ISL 471167|B.1.1.293|Gambia|2020-05-04	Africa|hCoV-19/South Africa/KRISP-0275/2020|EPI ISL 482862|B.1.1|South Africa|2020-06-18	0.0001347042	Africa
Africa|hCoV-19/Gambia/1251/2020|EPI ISL 471168|B.1.1.293|Gambia|2020-05-07	Africa|hCoV-19/South Africa/KRISP-0275/2020|EPI ISL 482862|B.1.1|South Africa|2020-06-18	0.0001381557	Africa
Africa|hCoV-19/Gambia/1264/2020|EPI ISL 471169|B.1.1|Gambia|2020-05-07	Africa|hCoV-19/South Africa/KRISP-0275/2020|EPI ISL 482862|B.1.1|South Africa|2020-06-18	0.0001018664	Africa
Africa|hCoV-19/Gambia/1271/2020|EPI ISL 471170|B.1.1|Gambia|2020-05-07	Africa|hCoV-19/South Africa/KRISP-0275/2020|EPI ISL 482862|B.1.1|South Africa|2020-06-18	0.0001019980	Africa
Africa|hCoV-19/Gambia/1277/2020|EPI ISL 471171|B.1.1.293|Gambia|2020-05-07	Africa|hCoV-19/South Africa/KRISP-0275/2020|EPI ISL 482862|B.1.1|South Africa|2020-06-18	0.0001347042	Africa
Africa|hCoV-19/Gambia/3668/2020|EPI ISL 560992|B.1.5.12|Gambia|2020-07-30	Africa|hCoV-19/South Africa/KRISP-0275/2020|EPI ISL 482862|B.1.1|South Africa|2020-06-18	0.0004411892	Africa
Africa|hCoV-19/Gambia/3670/2020|EPI ISL 560993|B.1.5.12|Gambia|2020-07-30	Africa|hCoV-19/South Africa/KRISP-0275/2020|EPI ISL 482862|B.1.1|South Africa|2020-06-18	0.0004448115	Africa
Africa|hCoV-19/Gambia/3671/2020|EPI ISL 560994|B.1.1.293|Gambia|2020-07-30	Africa|hCoV-19/South Africa/KRISP-0275/2020|EPI ISL 482862|B.1.1|South Africa|2020-06-18	0.0002035793	Africa
Africa|hCoV-19/Gambia/3673/2020|EPI ISL 560995|B.1.5|Gambia|2020-07-30	Africa|hCoV-19/South Africa/KRISP-0275/2020|EPI ISL 482862|B.1.1|South Africa|2020-06-18	0.0002036180	Africa
Africa|hCoV-19/Gambia/3676/2020|EPI ISL 560996|B.1.5|Gambia|2020-07-30	Africa|hCoV-19/South Africa/KRISP-0275/2020|EPI ISL 482862|B.1.1|South Africa|2020-06-18	0.0002072881	Africa
Africa|hCoV-19/Gambia/3678/2020|EPI ISL 560997|B.1.292|Gambia|2020-07-30	Africa|hCoV-19/South Africa/KRISP-0275/2020|EPI ISL 482862|B.1.1|South Africa|2020-06-18	0.0003031529	Africa
Africa|hCoV-19/Gambia/3679/2020|EPI ISL 560998|B.1.5.12|Gambia|2020-07-30	Africa|hCoV-19/South Africa/KRISP-0275/2020|EPI ISL 482862|B.1.1|South Africa|2020-06-18	0.0003763955	Africa
Africa|hCoV-19/Gambia/3680/2020|EPI ISL 560999|B.1.5|Gambia|2020-07-30	Africa|hCoV-19/South Africa/KRISP-0275/2020|EPI ISL 482862|B.1.1|South Africa|2020-06-18	0.0002073670	Africa
Africa|hCoV-19/Gambia/3683/2020|EPI ISL 561000|B.1.292|Gambia|2020-07-30	Africa|hCoV-19/South Africa/KRISP-0275/2020|EPI ISL 482862|B.1.1|South Africa|2020-06-18	0.0003368435	Africa
Africa|hCoV-19/Gambia/3703/2020|EPI ISL 561001|B.1.5.12|Gambia|2020-07-30	Africa|hCoV-19/South Africa/KRISP-0275/2020|EPI ISL 482862|B.1.1|South Africa|2020-06-18	0.0003705440	Africa
Africa|hCoV-19/Gambia/3717/2020|EPI ISL 561002|B.1.5|Gambia|2020-07-30	Africa|hCoV-19/South Africa/KRISP-0275/2020|EPI ISL 482862|B.1.1|South Africa|2020-06-18	0.0002395056	Africa
Africa|hCoV-19/Gambia/3724/2020|EPI ISL 561003|B.1.5.12|Gambia|2020-07-30	Africa|hCoV-19/South Africa/KRISP-0275/2020|EPI ISL 482862|B.1.1|South Africa|2020-06-18	0.0003705439	Africa
Africa|hCoV-19/Gambia/3725/2020|EPI ISL 561004|B.1.1.293|Gambia|2020-07-30	Africa|hCoV-19/South Africa/KRISP-0275/2020|EPI ISL 482862|B.1.1|South Africa|2020-06-18	0.0002694483	Africa
Africa|hCoV-19/Gambia/3728/2020|EPI ISL 561005|B.1.5|Gambia|2020-07-30	Africa|hCoV-19/South Africa/KRISP-0275/2020|EPI ISL 482862|B.1.1|South Africa|2020-06-18	0.0001763363	Africa
Africa|hCoV-19/Gambia/3729/2020|EPI ISL 561006|B.1.5.12|Gambia|2020-07-30	Africa|hCoV-19/South Africa/KRISP-0275/2020|EPI ISL 482862|B.1.1|South Africa|2020-06-18	0.0003031502	Africa
Africa|hCoV-19/Gambia/3732/2020|EPI ISL 561007|B.1.5|Gambia|2020-07-30	Africa|hCoV-19/South Africa/KRISP-0275/2020|EPI ISL 482862|B.1.1|South Africa|2020-06-18	0.0002396778	Africa
Africa|hCoV-19/Gambia/3735/2020|EPI ISL 561008|B.1.5|Gambia|2020-07-30	Africa|hCoV-19/South Africa/KRISP-0275/2020|EPI ISL 482862|B.1.1|South Africa|2020-06-18	0.0001727246	Africa
Africa|hCoV-19/Gambia/3737/2020|EPI ISL 561009|B.1.1.293|Gambia|2020-07-30	Africa|hCoV-19/South Africa/KRISP-0275/2020|EPI ISL 482862|B.1.1|South Africa|2020-06-18	0.0002695845	Africa
Africa|hCoV-19/Gambia/3741/2020|EPI ISL 561010|B.1.5.12|Gambia|2020-07-30	Africa|hCoV-19/South Africa/KRISP-0275/2020|EPI ISL 482862|B.1.1|South Africa|2020-06-18	0.0003079168	Africa
Africa|hCoV-19/Gambia/3743/2020|EPI ISL 561011|B.1.5.12|Gambia|2020-07-30	Africa|hCoV-19/South Africa/KRISP-0275/2020|EPI ISL 482862|B.1.1|South Africa|2020-06-18	0.0004379496	Africa
Africa|hCoV-19/Gambia/3749/2020|EPI ISL 561012|B.1.5.12|Gambia|2020-07-30	Africa|hCoV-19/South Africa/KRISP-0275/2020|EPI ISL 482862|B.1.1|South Africa|2020-06-18	0.0003705315	Africa
Africa|hCoV-19/Gambia/3761/2020|EPI ISL 561013|B.1.5.12|Gambia|2020-07-30	Africa|hCoV-19/South Africa/KRISP-0275/2020|EPI ISL 482862|B.1.1|South Africa|2020-06-18	0.0003705315	Africa
Africa|hCoV-19/Gambia/3772/2020|EPI ISL 561025|B.1.5|Gambia|2020-07-30	Africa|hCoV-19/South Africa/KRISP-0275/2020|EPI ISL 482862|B.1.1|South Africa|2020-06-18	0.0002095685	Africa
Africa|hCoV-19/Gambia/GC19-015/2020|EPI ISL 428855|B.1.1.8|Gambia|2020-03-17	Africa|hCoV-19/South Africa/KRISP-0275/2020|EPI ISL 482862|B.1.1|South Africa|2020-06-18	0.0001346985	Africa
Africa|hCoV-19/Gambia/GC19-026/2020|EPI ISL 428856|B.6|Gambia|2020-03-21	Africa|hCoV-19/South Africa/KRISP-0275/2020|EPI ISL 482862|B.1.1|South Africa|2020-06-18	0.0004716349	Africa
Africa|hCoV-19/Gambia/GC19-029/2020|EPI ISL 428857|B.1|Gambia|2020-04-20	Africa|hCoV-19/South Africa/KRISP-0275/2020|EPI ISL 482862|B.1.1|South Africa|2020-06-18	0.0002694665	Africa
Africa|hCoV-19/Gambia/GC19-0479/2020|EPI ISL 561015|B.1.1.293|Gambia|2020-04-29	Africa|hCoV-19/South Africa/KRISP-0275/2020|EPI ISL 482862|B.1.1|South Africa|2020-06-18	0.0001408156	Africa
Africa|hCoV-19/Gambia/GC19-0544/2020|EPI ISL 561016|B.1.5|Gambia|2020-05-01	Africa|hCoV-19/South Africa/KRISP-0275/2020|EPI ISL 482862|B.1.1|South Africa|2020-06-18	0.0001051496	Africa
Africa|hCoV-19/Gambia/GC19-1385/2020|EPI ISL 561018|B.1.5|Gambia|2020-05-12	Africa|hCoV-19/South Africa/KRISP-0275/2020|EPI ISL 482862|B.1.1|South Africa|2020-06-18	0.0001063005	Africa
Africa|hCoV-19/Gambia/GC19-1503/2020|EPI ISL 561021|B.1.1|Gambia|2020-05-14	Africa|hCoV-19/South Africa/KRISP-0275/2020|EPI ISL 482862|B.1.1|South Africa|2020-06-18	0.0002020641	Africa
Africa|hCoV-19/Gambia/GC19-1527/2020|EPI ISL 561022|B.1.1.293|Gambia|2020-05-16	Africa|hCoV-19/South Africa/KRISP-0275/2020|EPI ISL 482862|B.1.1|South Africa|2020-06-18	0.0001347178	Africa
Africa|hCoV-19/Gambia/GC19-1533/2020|EPI ISL 561023|B.1.1.264|Gambia|2020-05-16	Africa|hCoV-19/South Africa/KRISP-0275/2020|EPI ISL 482862|B.1.1|South Africa|2020-06-18	0.0001396020	Africa
Africa|hCoV-19/Gambia/GC19-1572/2020|EPI ISL 561014|B.1.1|Gambia|2020-05-20	Africa|hCoV-19/South Africa/KRISP-0275/2020|EPI ISL 482862|B.1.1|South Africa|2020-06-18	0.0001048238	Africa
Africa|hCoV-19/Gambia/GC19-1575/2020|EPI ISL 561026|B.1.1|Gambia|2020-05-20	Africa|hCoV-19/South Africa/KRISP-0275/2020|EPI ISL 482862|B.1.1|South Africa|2020-06-18	0.0002086759	Africa
Africa|hCoV-19/Gambia/GC19-1606/2020|EPI ISL 561027|B.1.1|Gambia|2020-05-20	Africa|hCoV-19/South Africa/KRISP-0275/2020|EPI ISL 482862|B.1.1|South Africa|2020-06-18	0.0001396065	Africa
Africa|hCoV-19/Gambia/GC19-1706/2020|EPI ISL 561028|B.1.5|Gambia|2020-05-22	Africa|hCoV-19/South Africa/KRISP-0275/2020|EPI ISL 482862|B.1.1|South Africa|2020-06-18	0.0001052082	Africa
Africa|hCoV-19/Gambia/GC19-1814/2020|EPI ISL 561032|B.1.5|Gambia|2020-05-28	Africa|hCoV-19/South Africa/KRISP-0275/2020|EPI ISL 482862|B.1.1|South Africa|2020-06-18	0.0001062626	Africa
Africa|hCoV-19/Gambia/GC19-1818/2020|EPI ISL 561034|B.1.1|Gambia|2020-05-28	Africa|hCoV-19/South Africa/KRISP-0275/2020|EPI ISL 482862|B.1.1|South Africa|2020-06-18	0.0002020775	Africa
Africa|hCoV-19/Gambia/GC19-1983/2020|EPI ISL 561038|B.1.1|Gambia|2020-06-07	Africa|hCoV-19/South Africa/KRISP-0275/2020|EPI ISL 482862|B.1.1|South Africa|2020-06-18	0.0002020713	Africa
Africa|hCoV-19/Gambia/GC19-2197/2020|EPI ISL 561040|B.1.292|Gambia|2020-06-26	Africa|hCoV-19/South Africa/KRISP-0275/2020|EPI ISL 482862|B.1.1|South Africa|2020-06-18	0.0003056128	Africa
Africa|hCoV-19/Gambia/GC19-2427/2020|EPI ISL 561105|B.1.1.293|Gambia|2020-07-21	Africa|hCoV-19/South Africa/KRISP-0275/2020|EPI ISL 482862|B.1.1|South Africa|2020-06-18	0.0002358022	Africa
Africa|hCoV-19/Gambia/GC19-2443/2020|EPI ISL 561106|B.1.5|Gambia|2020-07-21	Africa|hCoV-19/South Africa/KRISP-0275/2020|EPI ISL 482862|B.1.1|South Africa|2020-06-18	0.0001771859	Africa
Africa|hCoV-19/Gambia/GC19-2450/2020|EPI ISL 561107|B.1.5.12|Gambia|2020-07-21	Africa|hCoV-19/South Africa/KRISP-0275/2020|EPI ISL 482862|B.1.1|South Africa|2020-06-18	0.0003705493	Africa
Africa|hCoV-19/Gambia/GC19-2459/2020|EPI ISL 561108|B.1.1.293|Gambia|2020-07-21	Africa|hCoV-19/South Africa/KRISP-0275/2020|EPI ISL 482862|B.1.1|South Africa|2020-06-18	0.0002037363	Africa
Africa|hCoV-19/Gambia/GC19-2469/2020|EPI ISL 561109|B.1.5|Gambia|2020-07-21	Africa|hCoV-19/South Africa/KRISP-0275/2020|EPI ISL 482862|B.1.1|South Africa|2020-06-18	0.0001727424	Africa
Africa|hCoV-19/Gambia/GC19-2473/2020|EPI ISL 561110|B.1.5.12|Gambia|2020-07-21	Africa|hCoV-19/South Africa/KRISP-0275/2020|EPI ISL 482862|B.1.1|South Africa|2020-06-18	0.0004042612	Africa
Africa|hCoV-19/Gambia/GC19-2498/2020|EPI ISL 561111|B.1.292|Gambia|2020-07-21	Africa|hCoV-19/South Africa/KRISP-0275/2020|EPI ISL 482862|B.1.1|South Africa|2020-06-18	0.0003368321	Africa
Africa|hCoV-19/Gambia/GC19-2525/2020|EPI ISL 561113|B.1.1.293|Gambia|2020-07-21	Africa|hCoV-19/South Africa/KRISP-0275/2020|EPI ISL 482862|B.1.1|South Africa|2020-06-18	0.0002020693	Africa
Africa|hCoV-19/Gambia/GC19-2526/2020|EPI ISL 561114|B.1.5.12|Gambia|2020-07-21	Africa|hCoV-19/South Africa/KRISP-0275/2020|EPI ISL 482862|B.1.1|South Africa|2020-06-18	0.0004042693	Africa
Africa|hCoV-19/Gambia/GC19-2629/2020|EPI ISL 561123|B.1.5.12|Gambia|2020-07-21	Africa|hCoV-19/South Africa/KRISP-0275/2020|EPI ISL 482862|B.1.1|South Africa|2020-06-18	0.0003735687	Africa
Africa|hCoV-19/Gambia/GC19-2632/2020|EPI ISL 561124|B.1.5.12|Gambia|2020-07-21	Africa|hCoV-19/South Africa/KRISP-0275/2020|EPI ISL 482862|B.1.1|South Africa|2020-06-18	0.0003732898	Africa
Africa|hCoV-19/Gambia/GC19-2638/2020|EPI ISL 561126|B.1.5.12|Gambia|2020-07-21	Africa|hCoV-19/South Africa/KRISP-0275/2020|EPI ISL 482862|B.1.1|South Africa|2020-06-18	0.0003477031	Africa
Africa|hCoV-19/Gambia/GC19-2652/2020|EPI ISL 561128|B.1.5.12|Gambia|2020-07-21	Africa|hCoV-19/South Africa/KRISP-0275/2020|EPI ISL 482862|B.1.1|South Africa|2020-06-18	0.0002695944	Africa
Africa|hCoV-19/Gambia/GC19-2654/2020|EPI ISL 561130|B.1.292|Gambia|2020-07-21	Africa|hCoV-19/South Africa/KRISP-0275/2020|EPI ISL 482862|B.1.1|South Africa|2020-06-18	0.0003705601	Africa
Africa|hCoV-19/Gambia/GC19-2663/2020|EPI ISL 561133|B.1.1.293|Gambia|2020-07-21	Africa|hCoV-19/South Africa/KRISP-0275/2020|EPI ISL 482862|B.1.1|South Africa|2020-06-18	0.0002357522	Africa
Africa|hCoV-19/Gambia/GC19-2707/2020|EPI ISL 561134|B.1.1.293|Gambia|2020-07-21	Africa|hCoV-19/South Africa/KRISP-0275/2020|EPI ISL 482862|B.1.1|South Africa|2020-06-18	0.0002714567	Africa
Africa|hCoV-19/Gambia/GC19-2711/2020|EPI ISL 561135|B.1.5.12|Gambia|2020-07-21	Africa|hCoV-19/South Africa/KRISP-0275/2020|EPI ISL 482862|B.1.1|South Africa|2020-06-18	0.0003368253	Africa
Africa|hCoV-19/Gambia/GC19-2730/2020|EPI ISL 561136|B.1.5.12|Gambia|2020-07-21	Africa|hCoV-19/South Africa/KRISP-0275/2020|EPI ISL 482862|B.1.1|South Africa|2020-06-18	0.0004751652	Africa
Africa|hCoV-19/Gambia/GC19-2731/2020|EPI ISL 561137|B.1.1.293|Gambia|2020-07-21	Africa|hCoV-19/South Africa/KRISP-0275/2020|EPI ISL 482862|B.1.1|South Africa|2020-06-18	0.0002020828	Africa
Africa|hCoV-19/Gambia/GC19-2828/2020|EPI ISL 561150|B.1.361|Gambia|2020-07-24	Africa|hCoV-19/South Africa/KRISP-0275/2020|EPI ISL 482862|B.1.1|South Africa|2020-06-18	0.0003368694	Africa
Africa|hCoV-19/Gambia/GC19-2842/2020|EPI ISL 561151|B.1.1|Gambia|2020-07-24	Africa|hCoV-19/South Africa/KRISP-0275/2020|EPI ISL 482862|B.1.1|South Africa|2020-06-18	0.0002694574	Africa
Africa|hCoV-19/Gambia/GC19-2898/2020|EPI ISL 561153|B.1.5.12|Gambia|2020-07-24	Africa|hCoV-19/South Africa/KRISP-0275/2020|EPI ISL 482862|B.1.1|South Africa|2020-06-18	0.0003368480	Africa
Africa|hCoV-19/Gambia/GC19-2904/2020|EPI ISL 561154|B.1.1|Gambia|2020-07-24	Africa|hCoV-19/South Africa/KRISP-0275/2020|EPI ISL 482862|B.1.1|South Africa|2020-06-18	0.0002694483	Africa
Africa|hCoV-19/Gambia/GC19-2947/2020|EPI ISL 561155|B.1.5.12|Gambia|2020-07-24	Africa|hCoV-19/South Africa/KRISP-0275/2020|EPI ISL 482862|B.1.1|South Africa|2020-06-18	0.0003705315	Africa
Africa|hCoV-19/Gambia/GC19-2973/2020|EPI ISL 561156|B.1.1.293|Gambia|2020-07-24	Africa|hCoV-19/South Africa/KRISP-0275/2020|EPI ISL 482862|B.1.1|South Africa|2020-06-18	0.0001683837	Africa
Africa|hCoV-19/Gambia/GC19-2977/2020|EPI ISL 561157|B.1.1.293|Gambia|2020-07-24	Africa|hCoV-19/South Africa/KRISP-0275/2020|EPI ISL 482862|B.1.1|South Africa|2020-06-18	0.0001683893	Africa
Africa|hCoV-19/Gambia/GC19-2985/2020|EPI ISL 561158|B.1.5.12|Gambia|2020-07-24	Africa|hCoV-19/South Africa/KRISP-0275/2020|EPI ISL 482862|B.1.1|South Africa|2020-06-18	0.0002694493	Africa
Africa|hCoV-19/Gambia/GC19-2991/2020|EPI ISL 561159|B.1.1|Gambia|2020-07-24	Africa|hCoV-19/South Africa/KRISP-0275/2020|EPI ISL 482862|B.1.1|South Africa|2020-06-18	0.0002357943	Africa
Africa|hCoV-19/Gambia/GC19-3064/2020|EPI ISL 561160|B.1.1|Gambia|2020-07-25	Africa|hCoV-19/South Africa/KRISP-0275/2020|EPI ISL 482862|B.1.1|South Africa|2020-06-18	0.0002694665	Africa
Africa|hCoV-19/Gambia/GC19-3065/2020|EPI ISL 561161|B.1.5.12|Gambia|2020-07-25	Africa|hCoV-19/South Africa/KRISP-0275/2020|EPI ISL 482862|B.1.1|South Africa|2020-06-18	0.0004111436	Africa
Africa|hCoV-19/Gambia/GC19-3081/2020|EPI ISL 561162|B.1.1|Gambia|2020-07-25	Africa|hCoV-19/South Africa/KRISP-0275/2020|EPI ISL 482862|B.1.1|South Africa|2020-06-18	0.0002694573	Africa
Africa|hCoV-19/Gambia/GC19-3085/2020|EPI ISL 561163|B.1.1.293|Gambia|2020-07-25	Africa|hCoV-19/South Africa/KRISP-0275/2020|EPI ISL 482862|B.1.1|South Africa|2020-06-18	0.0002036021	Africa
Africa|hCoV-19/Gambia/GC19-3087/2020|EPI ISL 561041|B.1.292|Gambia|2020-07-25	Africa|hCoV-19/South Africa/KRISP-0275/2020|EPI ISL 482862|B.1.1|South Africa|2020-06-18	0.0003705226	Africa
Africa|hCoV-19/Gambia/GC19-3099/2020|EPI ISL 561164|B.1.1.242|Gambia|2020-07-25	Africa|hCoV-19/South Africa/KRISP-0275/2020|EPI ISL 482862|B.1.1|South Africa|2020-06-18	0.0002357555	Africa
Africa|hCoV-19/Gambia/GC19-3110/2020|EPI ISL 561165|B.1.1.293|Gambia|2020-07-25	Africa|hCoV-19/South Africa/KRISP-0275/2020|EPI ISL 482862|B.1.1|South Africa|2020-06-18	0.0002020713	Africa
Africa|hCoV-19/Gambia/GC19-3112/2020|EPI ISL 561166|B.1|Gambia|2020-07-25	Africa|hCoV-19/South Africa/KRISP-0275/2020|EPI ISL 482862|B.1.1|South Africa|2020-06-18	0.0004379247	Africa
Africa|hCoV-19/Gambia/GC19-3113/2020|EPI ISL 561167|B.1.1.293|Gambia|2020-07-25	Africa|hCoV-19/South Africa/KRISP-0275/2020|EPI ISL 482862|B.1.1|South Africa|2020-06-18	0.0001683837	Africa
Africa|hCoV-19/Gambia/GC19-3114/2020|EPI ISL 561168|B.1.1|Gambia|2020-07-25	Africa|hCoV-19/South Africa/KRISP-0275/2020|EPI ISL 482862|B.1.1|South Africa|2020-06-18	0.0002694483	Africa
Africa|hCoV-19/Gambia/GC19-3135/2020|EPI ISL 561169|B.1.5.12|Gambia|2020-07-27	Africa|hCoV-19/South Africa/KRISP-0275/2020|EPI ISL 482862|B.1.1|South Africa|2020-06-18	0.0002714604	Africa
Africa|hCoV-19/Gambia/GC19-3140/2020|EPI ISL 561042|B.1.5.12|Gambia|2020-07-27	Africa|hCoV-19/South Africa/KRISP-0275/2020|EPI ISL 482862|B.1.1|South Africa|2020-06-18	0.0004379775	Africa
Africa|hCoV-19/Gambia/GC19-3145/2020|EPI ISL 561170|B.1.1|Gambia|2020-07-27	Africa|hCoV-19/South Africa/KRISP-0275/2020|EPI ISL 482862|B.1.1|South Africa|2020-06-18	0.0002694574	Africa
Africa|hCoV-19/Gambia/GC19-3146/2020|EPI ISL 561171|B.1.5.12|Gambia|2020-07-27	Africa|hCoV-19/South Africa/KRISP-0275/2020|EPI ISL 482862|B.1.1|South Africa|2020-06-18	0.0002715461	Africa
Africa|hCoV-19/Gambia/GC19-3165/2020|EPI ISL 561043|B.1.1.293|Gambia|2020-07-27	Africa|hCoV-19/South Africa/KRISP-0275/2020|EPI ISL 482862|B.1.1|South Africa|2020-06-18	0.0001683837	Africa
Africa|hCoV-19/Gambia/GC19-3166/2020|EPI ISL 561044|B.1.5.12|Gambia|2020-07-27	Africa|hCoV-19/South Africa/KRISP-0275/2020|EPI ISL 482862|B.1.1|South Africa|2020-06-18	0.0002714512	Africa
Africa|hCoV-19/Gambia/GC19-3189/2020|EPI ISL 561045|B.1.5|Gambia|2020-07-27	Africa|hCoV-19/South Africa/KRISP-0275/2020|EPI ISL 482862|B.1.1|South Africa|2020-06-18	0.0001713196	Africa
Africa|hCoV-19/Gambia/GC19-3192/2020|EPI ISL 561046|B.1.5|Gambia|2020-07-27	Africa|hCoV-19/South Africa/KRISP-0275/2020|EPI ISL 482862|B.1.1|South Africa|2020-06-18	0.0001357383	Africa
Africa|hCoV-19/Gambia/GC19-3193/2020|EPI ISL 561047|B.1.5.12|Gambia|2020-07-27	Africa|hCoV-19/South Africa/KRISP-0275/2020|EPI ISL 482862|B.1.1|South Africa|2020-06-18	0.0002714420	Africa
Africa|hCoV-19/Gambia/GC19-3208/2020|EPI ISL 561048|B.1.5.12|Gambia|2020-07-27	Africa|hCoV-19/South Africa/KRISP-0275/2020|EPI ISL 482862|B.1.1|South Africa|2020-06-18	0.0003393739	Africa
Africa|hCoV-19/Gambia/GC19-3209/2020|EPI ISL 561049|B.1.5.12|Gambia|2020-07-27	Africa|hCoV-19/South Africa/KRISP-0275/2020|EPI ISL 482862|B.1.1|South Africa|2020-06-18	0.0002375391	Africa
Africa|hCoV-19/Gambia/GC19-3210/2020|EPI ISL 561050|B.1.5.12|Gambia|2020-07-27	Africa|hCoV-19/South Africa/KRISP-0275/2020|EPI ISL 482862|B.1.1|South Africa|2020-06-18	0.0002433820	Africa
Africa|hCoV-19/Gambia/GC19-3214/2020|EPI ISL 561051|B.1.1.293|Gambia|2020-07-27	Africa|hCoV-19/South Africa/KRISP-0275/2020|EPI ISL 482862|B.1.1|South Africa|2020-06-18	0.0001696649	Africa
Africa|hCoV-19/Gambia/GC19-3219/2020|EPI ISL 561052|B.1.5.12|Gambia|2020-07-27	Africa|hCoV-19/South Africa/KRISP-0275/2020|EPI ISL 482862|B.1.1|South Africa|2020-06-18	0.0002694856	Africa
Africa|hCoV-19/Gambia/GC19-3246/2020|EPI ISL 561053|B.1.5.12|Gambia|2020-07-27	Africa|hCoV-19/South Africa/KRISP-0275/2020|EPI ISL 482862|B.1.1|South Africa|2020-06-18	0.0002714750	Africa
Africa|hCoV-19/Gambia/GC19-3255/2020|EPI ISL 561054|B.1.177|Gambia|2020-07-27	Africa|hCoV-19/South Africa/KRISP-0275/2020|EPI ISL 482862|B.1.1|South Africa|2020-06-18	0.0001017962	Africa
Africa|hCoV-19/Gambia/GC19-3266/2020|EPI ISL 561055|B.1.5|Gambia|2020-07-27	Africa|hCoV-19/South Africa/KRISP-0275/2020|EPI ISL 482862|B.1.1|South Africa|2020-06-18	0.0000678582	Africa
Africa|hCoV-19/Gambia/GC19-3267/2020|EPI ISL 561056|B.1.5.12|Gambia|2020-07-27	Africa|hCoV-19/South Africa/KRISP-0275/2020|EPI ISL 482862|B.1.1|South Africa|2020-06-18	0.0002036028	Africa
Africa|hCoV-19/Gambia/GC19-3278/2020|EPI ISL 561058|B.1.5.12|Gambia|2020-07-27	Africa|hCoV-19/South Africa/KRISP-0275/2020|EPI ISL 482862|B.1.1|South Africa|2020-06-18	0.0002375093	Africa
Africa|hCoV-19/Gambia/GC19-3301/2020|EPI ISL 561059|B.1.5.12|Gambia|2020-07-27	Africa|hCoV-19/South Africa/KRISP-0275/2020|EPI ISL 482862|B.1.1|South Africa|2020-06-18	0.0002375335	Africa
Africa|hCoV-19/Gambia/GC19-3317/2020|EPI ISL 561060|B.1.5|Gambia|2020-07-27	Africa|hCoV-19/South Africa/KRISP-0275/2020|EPI ISL 482862|B.1.1|South Africa|2020-06-18	0.0001347482	Africa
Africa|hCoV-19/Gambia/GC19-3323/2020|EPI ISL 561061|B.1.5|Gambia|2020-07-27	Africa|hCoV-19/South Africa/KRISP-0275/2020|EPI ISL 482862|B.1.1|South Africa|2020-06-18	0.0001018042	Africa
Africa|hCoV-19/Gambia/GC19-3358/2020|EPI ISL 561062|B.1.1.293|Gambia|2020-07-27	Africa|hCoV-19/South Africa/KRISP-0275/2020|EPI ISL 482862|B.1.1|South Africa|2020-06-18	0.0002694483	Africa
Africa|hCoV-19/Gambia/GC19-3365/2020|EPI ISL 561063|B.1.5.12|Gambia|2020-07-27	Africa|hCoV-19/South Africa/KRISP-0275/2020|EPI ISL 482862|B.1.1|South Africa|2020-06-18	0.0003054126	Africa
Africa|hCoV-19/Gambia/GC19-3373/2020|EPI ISL 561064|B.1.5|Gambia|2020-07-27	Africa|hCoV-19/South Africa/KRISP-0275/2020|EPI ISL 482862|B.1.1|South Africa|2020-06-18	0.0001696713	Africa
Africa|hCoV-19/Gambia/GC19-3374/2020|EPI ISL 561065|B.1.5.12|Gambia|2020-07-27	Africa|hCoV-19/South Africa/KRISP-0275/2020|EPI ISL 482862|B.1.1|South Africa|2020-06-18	0.0002714512	Africa
Africa|hCoV-19/Gambia/GC19-3375/2020|EPI ISL 561066|B.1.5.12|Gambia|2020-07-27	Africa|hCoV-19/South Africa/KRISP-0275/2020|EPI ISL 482862|B.1.1|South Africa|2020-06-18	0.0002375093	Africa
Africa|hCoV-19/Gambia/GC19-3380/2020|EPI ISL 561067|B.1.5.12|Gambia|2020-07-27	Africa|hCoV-19/South Africa/KRISP-0275/2020|EPI ISL 482862|B.1.1|South Africa|2020-06-18	0.0002714696	Africa
Africa|hCoV-19/Gambia/GC19-3381/2020|EPI ISL 561068|B.1.5.12|Gambia|2020-07-27	Africa|hCoV-19/South Africa/KRISP-0275/2020|EPI ISL 482862|B.1.1|South Africa|2020-06-18	0.0004379393	Africa
Africa|hCoV-19/Gambia/GC19-3396/2020|EPI ISL 561069|B.1.5.12|Gambia|2020-07-27	Africa|hCoV-19/South Africa/KRISP-0275/2020|EPI ISL 482862|B.1.1|South Africa|2020-06-18	0.0004042435	Africa
Africa|hCoV-19/Gambia/GC19-3398/2020|EPI ISL 561070|B.1.1.242|Gambia|2020-07-27	Africa|hCoV-19/South Africa/KRISP-0275/2020|EPI ISL 482862|B.1.1|South Africa|2020-06-18	0.0003368174	Africa
Africa|hCoV-19/Gambia/GC19-3399/2020|EPI ISL 561172|B.1.5|Gambia|2020-07-27	Africa|hCoV-19/South Africa/KRISP-0275/2020|EPI ISL 482862|B.1.1|South Africa|2020-06-18	0.0001684250	Africa
Africa|hCoV-19/Gambia/GC19-3400/2020|EPI ISL 561173|B.1.5|Gambia|2020-07-27	Africa|hCoV-19/South Africa/KRISP-0275/2020|EPI ISL 482862|B.1.1|South Africa|2020-06-18	0.0002357919	Africa
Africa|hCoV-19/Gambia/GC19-3407/2020|EPI ISL 561174|B.1.1.242|Gambia|2020-07-27	Africa|hCoV-19/South Africa/KRISP-0275/2020|EPI ISL 482862|B.1.1|South Africa|2020-06-18	0.0002020992	Africa
Africa|hCoV-19/Gambia/GC19-3411/2020|EPI ISL 561175|B.1.5.12|Gambia|2020-07-27	Africa|hCoV-19/South Africa/KRISP-0275/2020|EPI ISL 482862|B.1.1|South Africa|2020-06-18	0.0003422105	Africa
Africa|hCoV-19/Gambia/GC19-3418/2020|EPI ISL 561176|B.1.1.242|Gambia|2020-07-27	Africa|hCoV-19/South Africa/KRISP-0275/2020|EPI ISL 482862|B.1.1|South Africa|2020-06-18	0.0002694611	Africa
Africa|hCoV-19/Gambia/GC19-3429/2020|EPI ISL 561178|B.1.5.12|Gambia|2020-07-27	Africa|hCoV-19/South Africa/KRISP-0275/2020|EPI ISL 482862|B.1.1|South Africa|2020-06-18	0.0002694493	Africa
Africa|hCoV-19/Gambia/GC19-3432/2020|EPI ISL 561179|B.1.5.12|Gambia|2020-07-27	Africa|hCoV-19/South Africa/KRISP-0275/2020|EPI ISL 482862|B.1.1|South Africa|2020-06-18	0.0004412518	Africa
Africa|hCoV-19/Gambia/GC19-3438/2020|EPI ISL 561180|B.1.5.12|Gambia|2020-07-27	Africa|hCoV-19/South Africa/KRISP-0275/2020|EPI ISL 482862|B.1.1|South Africa|2020-06-18	0.0004042666	Africa
Africa|hCoV-19/Gambia/GC19-3445/2020|EPI ISL 561181|B.1.5.12|Gambia|2020-07-27	Africa|hCoV-19/South Africa/KRISP-0275/2020|EPI ISL 482862|B.1.1|South Africa|2020-06-18	0.0004716366	Africa
Africa|hCoV-19/Gambia/GC19-3448/2020|EPI ISL 561183|B.1.5|Gambia|2020-07-27	Africa|hCoV-19/South Africa/KRISP-0275/2020|EPI ISL 482862|B.1.1|South Africa|2020-06-18	0.0002055718	Africa
Africa|hCoV-19/Gambia/GC19-3497/2020|EPI ISL 561184|B.1.5.12|Gambia|2020-07-27	Africa|hCoV-19/South Africa/KRISP-0275/2020|EPI ISL 482862|B.1.1|South Africa|2020-06-18	0.0004042164	Africa
Africa|hCoV-19/Gambia/GC19-3503/2020|EPI ISL 561186|B.1.5.12|Gambia|2020-07-27	Africa|hCoV-19/South Africa/KRISP-0275/2020|EPI ISL 482862|B.1.1|South Africa|2020-06-18	0.0003079199	Africa
Africa|hCoV-19/Gambia/GC19-3504/2020|EPI ISL 561187|B.1.5.12|Gambia|2020-07-27	Africa|hCoV-19/South Africa/KRISP-0275/2020|EPI ISL 482862|B.1.1|South Africa|2020-06-18	0.0003733025	Africa
Africa|hCoV-19/Gambia/GC19-3505/2020|EPI ISL 561188|B.1.5.12|Gambia|2020-07-27	Africa|hCoV-19/South Africa/KRISP-0275/2020|EPI ISL 482862|B.1.1|South Africa|2020-06-18	0.0003368525	Africa
Africa|hCoV-19/Gambia/GC19-3529/2020|EPI ISL 561191|B.1.5.12|Gambia|2020-07-27	Africa|hCoV-19/South Africa/KRISP-0275/2020|EPI ISL 482862|B.1.1|South Africa|2020-06-18	0.0004042531	Africa
Africa|hCoV-19/Gambia/GC19-3530/2020|EPI ISL 561192|B.1.5.12|Gambia|2020-07-27	Africa|hCoV-19/South Africa/KRISP-0275/2020|EPI ISL 482862|B.1.1|South Africa|2020-06-18	0.0002763927	Africa
Africa|hCoV-19/Gambia/GC19-3533/2020|EPI ISL 561193|B.1.1.293|Gambia|2020-07-27	Africa|hCoV-19/South Africa/KRISP-0275/2020|EPI ISL 482862|B.1.1|South Africa|2020-06-18	0.0002020897	Africa
Africa|hCoV-19/Gambia/GC19-3535/2020|EPI ISL 561194|B.1.1.242|Gambia|2020-07-27	Africa|hCoV-19/South Africa/KRISP-0275/2020|EPI ISL 482862|B.1.1|South Africa|2020-06-18	0.0002694520	Africa
Africa|hCoV-19/Gambia/GC19-3550/2020|EPI ISL 561195|B.1.5.12|Gambia|2020-07-27	Africa|hCoV-19/South Africa/KRISP-0275/2020|EPI ISL 482862|B.1.1|South Africa|2020-06-18	0.0003705528	Africa
Africa|hCoV-19/Gambia/GC19-3565/2020|EPI ISL 561196|B.1.5.12|Gambia|2020-07-27	Africa|hCoV-19/South Africa/KRISP-0275/2020|EPI ISL 482862|B.1.1|South Africa|2020-06-18	0.0003031366	Africa
Africa|hCoV-19/Gambia/GC19-3578/2020|EPI ISL 561197|B.1.5.12|Gambia|2020-07-27	Africa|hCoV-19/South Africa/KRISP-0275/2020|EPI ISL 482862|B.1.1|South Africa|2020-06-18	0.0003369842	Africa
Africa|hCoV-19/Gambia/GC19-3629/2020|EPI ISL 561199|B.1.5.12|Gambia|2020-07-27	Africa|hCoV-19/South Africa/KRISP-0275/2020|EPI ISL 482862|B.1.1|South Africa|2020-06-18	0.0004379585	Africa
Africa|hCoV-19/Gambia/GC19-3656/2020|EPI ISL 561201|B.1.5.12|Gambia|2020-07-27	Africa|hCoV-19/South Africa/KRISP-0275/2020|EPI ISL 482862|B.1.1|South Africa|2020-06-18	0.0003368593	Africa
Africa|hCoV-19/Gambia/GC19-3659/2020|EPI ISL 561202|B.1.1|Gambia|2020-07-27	Africa|hCoV-19/South Africa/KRISP-0275/2020|EPI ISL 482862|B.1.1|South Africa|2020-06-18	0.0002357887	Africa
Africa|hCoV-19/Gambia/GC19-3666/2020|EPI ISL 561204|B.1.5.12|Gambia|2020-07-27	Africa|hCoV-19/South Africa/KRISP-0275/2020|EPI ISL 482862|B.1.1|South Africa|2020-06-18	0.0004075516	Africa
Africa|hCoV-19/Gambia/GC19-3769/2020|EPI ISL 561072|B.1.292|Gambia|2020-07-27	Africa|hCoV-19/South Africa/KRISP-0275/2020|EPI ISL 482862|B.1.1|South Africa|2020-06-18	0.0003421238	Africa
Africa|hCoV-19/Gambia/GC19-3773/2020|EPI ISL 561073|B.1.5.12|Gambia|2020-07-27	Africa|hCoV-19/South Africa/KRISP-0275/2020|EPI ISL 482862|B.1.1|South Africa|2020-06-18	0.0004042435	Africa
Africa|hCoV-19/Gambia/GC19-3774/2020|EPI ISL 561074|B.1.5.12|Gambia|2020-07-27	Africa|hCoV-19/South Africa/KRISP-0275/2020|EPI ISL 482862|B.1.1|South Africa|2020-06-18	0.0003705491	Africa
Africa|hCoV-19/Gambia/GC19-3794/2020|EPI ISL 561078|B.1.5.12|Gambia|2020-07-27	Africa|hCoV-19/South Africa/KRISP-0275/2020|EPI ISL 482862|B.1.1|South Africa|2020-06-18	0.0003763544	Africa
Africa|hCoV-19/Gambia/GC19-3796/2020|EPI ISL 561079|B.1.5.12|Gambia|2020-07-27	Africa|hCoV-19/South Africa/KRISP-0275/2020|EPI ISL 482862|B.1.1|South Africa|2020-06-18	0.0003705153	Africa
Africa|hCoV-19/Gambia/GC19-3798/2020|EPI ISL 561080|B.1.1.242|Gambia|2020-07-27	Africa|hCoV-19/South Africa/KRISP-0275/2020|EPI ISL 482862|B.1.1|South Africa|2020-06-18	0.0003060950	Africa
Africa|hCoV-19/Gambia/GC19-3799/2020|EPI ISL 561081|B.1.1.242|Gambia|2020-07-27	Africa|hCoV-19/South Africa/KRISP-0275/2020|EPI ISL 482862|B.1.1|South Africa|2020-06-18	0.0003031162	Africa
Africa|hCoV-19/Gambia/GC19-3802/2020|EPI ISL 561082|B.1.5.12|Gambia|2020-07-27	Africa|hCoV-19/South Africa/KRISP-0275/2020|EPI ISL 482862|B.1.1|South Africa|2020-06-18	0.0004379334	Africa
Africa|hCoV-19/Gambia/GC19-3805/2020|EPI ISL 561083|B.1.5.12|Gambia|2020-07-27	Africa|hCoV-19/South Africa/KRISP-0275/2020|EPI ISL 482862|B.1.1|South Africa|2020-06-18	0.0004042340	Africa
Africa|hCoV-19/Gambia/GC19-3806/2020|EPI ISL 561084|B.1.1.293|Gambia|2020-07-27	Africa|hCoV-19/South Africa/KRISP-0275/2020|EPI ISL 482862|B.1.1|South Africa|2020-06-18	0.0002020733	Africa
Africa|hCoV-19/Gambia/GC19-3807/2020|EPI ISL 561085|B.1.1.293|Gambia|2020-07-27	Africa|hCoV-19/South Africa/KRISP-0275/2020|EPI ISL 482862|B.1.1|South Africa|2020-06-18	0.0002357752	Africa
Africa|hCoV-19/Gambia/GC19-3812/2020|EPI ISL 561086|B.1.1.293|Gambia|2020-07-27	Africa|hCoV-19/South Africa/KRISP-0275/2020|EPI ISL 482862|B.1.1|South Africa|2020-06-18	0.0002700175	Africa
Africa|hCoV-19/Gambia/GC19-3813/2020|EPI ISL 561087|B.1.1.293|Gambia|2020-07-27	Africa|hCoV-19/South Africa/KRISP-0275/2020|EPI ISL 482862|B.1.1|South Africa|2020-06-18	0.0002357672	Africa
Africa|hCoV-19/Gambia/GC19-3814/2020|EPI ISL 561088|B.1|Gambia|2020-07-27	Africa|hCoV-19/South Africa/KRISP-0275/2020|EPI ISL 482862|B.1.1|South Africa|2020-06-18	0.0004716760	Africa
Africa|hCoV-19/Gambia/GC19-3816/2020|EPI ISL 561089|B.1.1.293|Gambia|2020-07-27	Africa|hCoV-19/South Africa/KRISP-0275/2020|EPI ISL 482862|B.1.1|South Africa|2020-06-18	0.0002035883	Africa
Africa|hCoV-19/Gambia/GC19-3818/2020|EPI ISL 561090|B.1.1.293|Gambia|2020-07-27	Africa|hCoV-19/South Africa/KRISP-0275/2020|EPI ISL 482862|B.1.1|South Africa|2020-06-18	0.0003031355	Africa
Africa|hCoV-19/Gambia/GC19-3820/2020|EPI ISL 561091|B.1.1.293|Gambia|2020-07-27	Africa|hCoV-19/South Africa/KRISP-0275/2020|EPI ISL 482862|B.1.1|South Africa|2020-06-18	0.0002357672	Africa
Africa|hCoV-19/Gambia/GC19-3821/2020|EPI ISL 561092|B.1.5.12|Gambia|2020-07-27	Africa|hCoV-19/South Africa/KRISP-0275/2020|EPI ISL 482862|B.1.1|South Africa|2020-06-18	0.0003109268	Africa
Africa|hCoV-19/Gambia/GC19-3822/2020|EPI ISL 561093|B.1.5.12|Gambia|2020-07-27	Africa|hCoV-19/South Africa/KRISP-0275/2020|EPI ISL 482862|B.1.1|South Africa|2020-06-18	0.0004042436	Africa
Africa|hCoV-19/Gambia/GC19-3823/2020|EPI ISL 561094|B.1.5.12|Gambia|2020-07-27	Africa|hCoV-19/South Africa/KRISP-0275/2020|EPI ISL 482862|B.1.1|South Africa|2020-06-18	0.0004072735	Africa
Africa|hCoV-19/Gambia/GC19-3835/2020|EPI ISL 561096|B.1.1.293|Gambia|2020-07-27	Africa|hCoV-19/South Africa/KRISP-0275/2020|EPI ISL 482862|B.1.1|South Africa|2020-06-18	0.0002020801	Africa
Africa|hCoV-19/Gambia/GC19-3836/2020|EPI ISL 561097|B.1.5.12|Gambia|2020-07-27	Africa|hCoV-19/South Africa/KRISP-0275/2020|EPI ISL 482862|B.1.1|South Africa|2020-06-18	0.0003705241	Africa
Africa|hCoV-19/Gambia/GC19-3839/2020|EPI ISL 561098|B.1.5.12|Gambia|2020-07-27	Africa|hCoV-19/South Africa/KRISP-0275/2020|EPI ISL 482862|B.1.1|South Africa|2020-06-18	0.0004042435	Africa
Africa|hCoV-19/Gambia/GC19-3842/2020|EPI ISL 561099|B.1.1.293|Gambia|2020-07-27	Africa|hCoV-19/South Africa/KRISP-0275/2020|EPI ISL 482862|B.1.1|South Africa|2020-06-18	0.0003031416	Africa
Africa|hCoV-19/Gambia/GC19-3846/2020|EPI ISL 561100|B.1.1.293|Gambia|2020-07-27	Africa|hCoV-19/South Africa/KRISP-0275/2020|EPI ISL 482862|B.1.1|South Africa|2020-06-18	0.0002694537	Africa
Africa|hCoV-19/Gambia/GC19-3852/2020|EPI ISL 561101|B.1.5.12|Gambia|2020-07-27	Africa|hCoV-19/South Africa/KRISP-0275/2020|EPI ISL 482862|B.1.1|South Africa|2020-06-18	0.0004106092	Africa
Africa|hCoV-19/Gambia/GC19-3854/2020|EPI ISL 561102|B.1.1.293|Gambia|2020-07-27	Africa|hCoV-19/South Africa/KRISP-0275/2020|EPI ISL 482862|B.1.1|South Africa|2020-06-18	0.0003031416	Africa
Africa|hCoV-19/Gambia/GC192573/2020|EPI ISL 561115|B.1.5.12|Gambia|2020-07-21	Africa|hCoV-19/South Africa/KRISP-0275/2020|EPI ISL 482862|B.1.1|South Africa|2020-06-18	0.0004042612	Africa
Africa|hCoV-19/Gambia/GC192576/2020|EPI ISL 561117|B.1.5.12|Gambia|2020-07-21	Africa|hCoV-19/South Africa/KRISP-0275/2020|EPI ISL 482862|B.1.1|South Africa|2020-06-18	0.0003056481	Africa
Africa|hCoV-19/Gambia/GC192579/2020|EPI ISL 561118|B.1.5.12|Gambia|2020-07-21	Africa|hCoV-19/South Africa/KRISP-0275/2020|EPI ISL 482862|B.1.1|South Africa|2020-06-18	0.0003074435	Africa
Africa|hCoV-19/Gambia/GC192602/2020|EPI ISL 561120|B.1.1.293|Gambia|2020-07-21	Africa|hCoV-19/South Africa/KRISP-0275/2020|EPI ISL 482862|B.1.1|South Africa|2020-06-18	0.0003031354	Africa
Africa|hCoV-19/Gambia/GC192610/2020|EPI ISL 561121|B.1.1.293|Gambia|2020-07-21	Africa|hCoV-19/South Africa/KRISP-0275/2020|EPI ISL 482862|B.1.1|South Africa|2020-06-18	0.0003031355	Africa
Africa|hCoV-19/Gambia/GC192751/2020|EPI ISL 561138|B.1.5.12|Gambia|2020-07-21	Africa|hCoV-19/South Africa/KRISP-0275/2020|EPI ISL 482862|B.1.1|South Africa|2020-06-18	0.0004379672	Africa
Africa|hCoV-19/Gambia/GC192756/2020|EPI ISL 561139|B.1.5.12|Gambia|2020-07-22	Africa|hCoV-19/South Africa/KRISP-0275/2020|EPI ISL 482862|B.1.1|South Africa|2020-06-18	0.0003705491	Africa
Africa|hCoV-19/Gambia/GC192772/2020|EPI ISL 561140|B.1.1|Gambia|2020-07-22	Africa|hCoV-19/South Africa/KRISP-0275/2020|EPI ISL 482862|B.1.1|South Africa|2020-06-18	0.0002694483	Africa
Africa|hCoV-19/Gambia/GC192778/2020|EPI ISL 561141|B.1.1|Gambia|2020-07-22	Africa|hCoV-19/South Africa/KRISP-0275/2020|EPI ISL 482862|B.1.1|South Africa|2020-06-18	0.0002694756	Africa
Africa|hCoV-19/Gambia/GC192781/2020|EPI ISL 561142|B.1.5.12|Gambia|2020-07-22	Africa|hCoV-19/South Africa/KRISP-0275/2020|EPI ISL 482862|B.1.1|South Africa|2020-06-18	0.0004042435	Africa
Africa|hCoV-19/Gambia/GC192782/2020|EPI ISL 561143|B.1.5.12|Gambia|2020-07-22	Africa|hCoV-19/South Africa/KRISP-0275/2020|EPI ISL 482862|B.1.1|South Africa|2020-06-18	0.0004042531	Africa
Africa|hCoV-19/Gambia/GC192786/2020|EPI ISL 561144|B.1.1.293|Gambia|2020-07-22	Africa|hCoV-19/South Africa/KRISP-0275/2020|EPI ISL 482862|B.1.1|South Africa|2020-06-18	0.0002357570	Africa
Africa|hCoV-19/Gambia/GC192789/2020|EPI ISL 561145|B.1|Gambia|2020-07-22	Africa|hCoV-19/South Africa/KRISP-0275/2020|EPI ISL 482862|B.1.1|South Africa|2020-06-18	0.0003368401	Africa
Africa|hCoV-19/Gambia/GC192811/2020|EPI ISL 561147|B.1.5.12|Gambia|2020-07-22	Africa|hCoV-19/South Africa/KRISP-0275/2020|EPI ISL 482862|B.1.1|South Africa|2020-06-18	0.0003766378	Africa
Africa|hCoV-19/Gambia/GC192812/2020|EPI ISL 561148|B.1.1.293|Gambia|2020-07-22	Africa|hCoV-19/South Africa/KRISP-0275/2020|EPI ISL 482862|B.1.1|South Africa|2020-06-18	0.0001683836	Africa
Africa|hCoV-19/Gambia/NPHL-038/2020|EPI ISL 561205|B.1.1|Gambia|2020	Africa|hCoV-19/South Africa/KRISP-0275/2020|EPI ISL 482862|B.1.1|South Africa|2020-06-18	0.0003031427	Africa
Africa|hCoV-19/Gambia/NPHL-061/2020|EPI ISL 561206|B.1.5.12|Gambia|2020	Africa|hCoV-19/South Africa/KRISP-0275/2020|EPI ISL 482862|B.1.1|South Africa|2020-06-18	0.0004716477	Africa
Africa|hCoV-19/Gambia/NPHL-1168/2020|EPI ISL 561212|B.1.5.12|Gambia|2020-06-27	Africa|hCoV-19/South Africa/KRISP-0275/2020|EPI ISL 482862|B.1.1|South Africa|2020-06-18	0.0004716760	Africa
Africa|hCoV-19/Gambia/NPHL-1208/2020|EPI ISL 561213|B.1.5.12|Gambia|2020-06-30	Africa|hCoV-19/South Africa/KRISP-0275/2020|EPI ISL 482862|B.1.1|South Africa|2020-06-18	0.0002389463	Africa
Africa|hCoV-19/Gambia/NPHL-1209/2020|EPI ISL 561214|B.1.5.12|Gambia|2020-06-30	Africa|hCoV-19/South Africa/KRISP-0275/2020|EPI ISL 482862|B.1.1|South Africa|2020-06-18	0.0002064749	Africa
Africa|hCoV-19/Gambia/NPHL-1212/2020|EPI ISL 561215|B.1.5.12|Gambia|2020-06-30	Africa|hCoV-19/South Africa/KRISP-0275/2020|EPI ISL 482862|B.1.1|South Africa|2020-06-18	0.0003368252	Africa
Africa|hCoV-19/Gambia/NPHL-1224/2020|EPI ISL 561217|B.1.1.293|Gambia|2020-06-30	Africa|hCoV-19/South Africa/KRISP-0275/2020|EPI ISL 482862|B.1.1|South Africa|2020-06-18	0.0001408007	Africa
Africa|hCoV-19/Gambia/NPHL-1230/2020|EPI ISL 561218|B.1.5|Gambia|2020-06-30	Africa|hCoV-19/South Africa/KRISP-0275/2020|EPI ISL 482862|B.1.1|South Africa|2020-06-18	0.0001706499	Africa
Africa|hCoV-19/Gambia/NPHL-1248/2020|EPI ISL 561222|B.1.5|Gambia|2020-07-01	Africa|hCoV-19/South Africa/KRISP-0275/2020|EPI ISL 482862|B.1.1|South Africa|2020-06-18	0.0001706381	Africa
Africa|hCoV-19/Gambia/NPHL-1258/2020|EPI ISL 561223|B.1.292|Gambia|2020-07-02	Africa|hCoV-19/South Africa/KRISP-0275/2020|EPI ISL 482862|B.1.1|South Africa|2020-06-18	0.0003031425	Africa
Africa|hCoV-19/Gambia/NPHL-1422/2020|EPI ISL 561228|B.1.5|Gambia|2020-07-04	Africa|hCoV-19/South Africa/KRISP-0275/2020|EPI ISL 482862|B.1.1|South Africa|2020-06-18	0.0001062551	Africa
Africa|hCoV-19/Gambia/NPHL-1424/2020|EPI ISL 561229|B.1.292|Gambia|2020-07-04	Africa|hCoV-19/South Africa/KRISP-0275/2020|EPI ISL 482862|B.1.1|South Africa|2020-06-18	0.0003032338	Africa
Africa|hCoV-19/Gambia/NPHL-1446/2020|EPI ISL 561230|B.1.5|Gambia|2020-07-04	Africa|hCoV-19/South Africa/KRISP-0275/2020|EPI ISL 482862|B.1.1|South Africa|2020-06-18	0.0001706381	Africa
Africa|hCoV-19/Gambia/NPHL-1477/2020|EPI ISL 561231|B.1.5|Gambia|2020	Africa|hCoV-19/South Africa/KRISP-0275/2020|EPI ISL 482862|B.1.1|South Africa|2020-06-18	0.0001762305	Africa
Africa|hCoV-19/Gambia/NPHL-1514/2020|EPI ISL 561232|B.1.1|Gambia|2020	Africa|hCoV-19/South Africa/KRISP-0275/2020|EPI ISL 482862|B.1.1|South Africa|2020-06-18	0.0002020645	Africa
Africa|hCoV-19/Gambia/NPHL-1641/2020|EPI ISL 561235|B.1.292|Gambia|2020-07-31	Africa|hCoV-19/South Africa/KRISP-0275/2020|EPI ISL 482862|B.1.1|South Africa|2020-06-18	0.0003490453	Africa
Africa|hCoV-19/Gambia/NPHL-1645/2020|EPI ISL 561236|B.1.1.293|Gambia|2020-08-04	Africa|hCoV-19/South Africa/KRISP-0275/2020|EPI ISL 482862|B.1.1|South Africa|2020-06-18	0.0002371521	Africa
Africa|hCoV-19/Gambia/NPHL-1711/2020|EPI ISL 561237|B.1.1.293|Gambia|2020-08-04	Africa|hCoV-19/South Africa/KRISP-0275/2020|EPI ISL 482862|B.1.1|South Africa|2020-06-18	0.0001683836	Africa
Africa|hCoV-19/Gambia/NPHL-1746/2020|EPI ISL 561238|B.1.1|Gambia|2020-07-20	Africa|hCoV-19/South Africa/KRISP-0275/2020|EPI ISL 482862|B.1.1|South Africa|2020-06-18	0.0001010397	Africa
Africa|hCoV-19/Gambia/NPHL-1921/2020|EPI ISL 561239|B.1.1|Gambia|2020	Africa|hCoV-19/South Africa/KRISP-0275/2020|EPI ISL 482862|B.1.1|South Africa|2020-06-18	0.0002694484	Africa
Africa|hCoV-19/Gambia/NPHL-1968/2020|EPI ISL 561240|B.1.1|Gambia|2020-07-16	Africa|hCoV-19/South Africa/KRISP-0275/2020|EPI ISL 482862|B.1.1|South Africa|2020-06-18	0.0002694483	Africa
Africa|hCoV-19/Gambia/NPHL-2037/2020|EPI ISL 561241|B.1.1|Gambia|2020-07-15	Africa|hCoV-19/South Africa/KRISP-0275/2020|EPI ISL 482862|B.1.1|South Africa|2020-06-18	0.0002357705	Africa
Africa|hCoV-19/Gambia/NPHL-2268/2020|EPI ISL 561242|B.1.1|Gambia|2020	Africa|hCoV-19/South Africa/KRISP-0275/2020|EPI ISL 482862|B.1.1|South Africa|2020-06-18	0.0000675124	Africa
Africa|hCoV-19/Gambia/NPHL-2344/2020|EPI ISL 561243|B.1.292|Gambia|2020	Africa|hCoV-19/South Africa/KRISP-0275/2020|EPI ISL 482862|B.1.1|South Africa|2020-06-18	0.0003705551	Africa
Africa|hCoV-19/Gambia/NPHL-2374/2020|EPI ISL 561244|B.1.5.12|Gambia|2020	Africa|hCoV-19/South Africa/KRISP-0275/2020|EPI ISL 482862|B.1.1|South Africa|2020-06-18	0.0003368367	Africa
Africa|hCoV-19/Gambia/NPHL-242/2020|EPI ISL 561245|B.1.5|Gambia|2020	Africa|hCoV-19/South Africa/KRISP-0275/2020|EPI ISL 482862|B.1.1|South Africa|2020-06-18	0.0001684143	Africa
Africa|hCoV-19/Gambia/NPHL-243/2020|EPI ISL 561246|B.1.5|Gambia|2020	Africa|hCoV-19/South Africa/KRISP-0275/2020|EPI ISL 482862|B.1.1|South Africa|2020-06-18	0.0001376565	Africa
Africa|hCoV-19/Gambia/NPHL-244/2020|EPI ISL 561247|B.1.1.293|Gambia|2020	Africa|hCoV-19/South Africa/KRISP-0275/2020|EPI ISL 482862|B.1.1|South Africa|2020-06-18	0.0002038331	Africa
Africa|hCoV-19/Gambia/NPHL-2443/2020|EPI ISL 561248|B.1.5.12|Gambia|2020	Africa|hCoV-19/South Africa/KRISP-0275/2020|EPI ISL 482862|B.1.1|South Africa|2020-06-18	0.0003368254	Africa
Africa|hCoV-19/Gambia/NPHL-2444/2020|EPI ISL 561249|B.1.292|Gambia|2020-07-21	Africa|hCoV-19/South Africa/KRISP-0275/2020|EPI ISL 482862|B.1.1|South Africa|2020-06-18	0.0003368320	Africa
Africa|hCoV-19/Gambia/NPHL-2446/2020|EPI ISL 561250|B.1.1|Gambia|2020	Africa|hCoV-19/South Africa/KRISP-0275/2020|EPI ISL 482862|B.1.1|South Africa|2020-06-18	0.0002763631	Africa
Africa|hCoV-19/Gambia/NPHL-245/2020|EPI ISL 561251|B.1.1|Gambia|2020	Africa|hCoV-19/South Africa/KRISP-0275/2020|EPI ISL 482862|B.1.1|South Africa|2020-06-18	0.0001017835	Africa
Africa|hCoV-19/Gambia/NPHL-2457/2020|EPI ISL 561252|B.1.1|Gambia|2020-07-21	Africa|hCoV-19/South Africa/KRISP-0275/2020|EPI ISL 482862|B.1.1|South Africa|2020-06-18	0.0002763535	Africa
Africa|hCoV-19/Gambia/NPHL-2458/2020|EPI ISL 561253|B.1.292|Gambia|2020-07-21	Africa|hCoV-19/South Africa/KRISP-0275/2020|EPI ISL 482862|B.1.1|South Africa|2020-06-18	0.0003455840	Africa
Africa|hCoV-19/Gambia/NPHL-2463/2020|EPI ISL 561254|B.1.1|Gambia|2020	Africa|hCoV-19/South Africa/KRISP-0275/2020|EPI ISL 482862|B.1.1|South Africa|2020-06-18	0.0002791397	Africa
Africa|hCoV-19/Gambia/NPHL-2465/2020|EPI ISL 561255|B.1.1|Gambia|2020-07-21	Africa|hCoV-19/South Africa/KRISP-0275/2020|EPI ISL 482862|B.1.1|South Africa|2020-06-18	0.0002763726	Africa
Africa|hCoV-19/Gambia/NPHL-2469/2020|EPI ISL 561256|B.1.5.12|Gambia|2020-07-21	Africa|hCoV-19/South Africa/KRISP-0275/2020|EPI ISL 482862|B.1.1|South Africa|2020-06-18	0.0004146278	Africa
Africa|hCoV-19/Gambia/NPHL-247/2020|EPI ISL 561257|B.1.1.293|Gambia|2020	Africa|hCoV-19/South Africa/KRISP-0275/2020|EPI ISL 482862|B.1.1|South Africa|2020-06-18	0.0002020761	Africa
Africa|hCoV-19/Gambia/NPHL-2470/2020|EPI ISL 561258|B.1.1|Gambia|2020-07-21	Africa|hCoV-19/South Africa/KRISP-0275/2020|EPI ISL 482862|B.1.1|South Africa|2020-06-18	0.0002763631	Africa
Africa|hCoV-19/Gambia/NPHL-2472/2020|EPI ISL 561259|B.1.5.12|Gambia|2020-07-21	Africa|hCoV-19/South Africa/KRISP-0275/2020|EPI ISL 482862|B.1.1|South Africa|2020-06-18	0.0002072737	Africa
Africa|hCoV-19/Gambia/NPHL-2473/2020|EPI ISL 561260|B.1.5.12|Gambia|2020-07-21	Africa|hCoV-19/South Africa/KRISP-0275/2020|EPI ISL 482862|B.1.1|South Africa|2020-06-18	0.0004716825	Africa
Africa|hCoV-19/Gambia/NPHL-2478/2020|EPI ISL 561261|B.1.5.12|Gambia|2020-07-21	Africa|hCoV-19/South Africa/KRISP-0275/2020|EPI ISL 482862|B.1.1|South Africa|2020-06-18	0.0002442746	Africa
Africa|hCoV-19/Gambia/NPHL-2497/2020|EPI ISL 561262|B.1.1.242|Gambia|2020-07-21	Africa|hCoV-19/South Africa/KRISP-0275/2020|EPI ISL 482862|B.1.1|South Africa|2020-06-18	0.0002442345	Africa
Africa|hCoV-19/Gambia/NPHL-2504/2020|EPI ISL 561264|B.1.5.12|Gambia|2020-07-23	Africa|hCoV-19/South Africa/KRISP-0275/2020|EPI ISL 482862|B.1.1|South Africa|2020-06-18	0.0004798140	Africa
Africa|hCoV-19/Gambia/NPHL-2514/2020|EPI ISL 561265|B.1.5.12|Gambia|2020-07-21	Africa|hCoV-19/South Africa/KRISP-0275/2020|EPI ISL 482862|B.1.1|South Africa|2020-06-18	0.0004146320	Africa
Africa|hCoV-19/Gambia/NPHL-2521/2020|EPI ISL 561266|B.1.5.12|Gambia|2020-07-23	Africa|hCoV-19/South Africa/KRISP-0275/2020|EPI ISL 482862|B.1.1|South Africa|2020-06-18	0.0004146150	Africa
Africa|hCoV-19/Gambia/NPHL-2522/2020|EPI ISL 561267|B.1.1.293|Gambia|2020-07-22	Africa|hCoV-19/South Africa/KRISP-0275/2020|EPI ISL 482862|B.1.1|South Africa|2020-06-18	0.0002420157	Africa
Africa|hCoV-19/Gambia/NPHL-2524/2020|EPI ISL 561268|B.1.1|Gambia|2020-07-24	Africa|hCoV-19/South Africa/KRISP-0275/2020|EPI ISL 482862|B.1.1|South Africa|2020-06-18	0.0002357705	Africa
Africa|hCoV-19/Gambia/NPHL-2529/2020|EPI ISL 561269|B.1.1.293|Gambia|2020-07-21	Africa|hCoV-19/South Africa/KRISP-0275/2020|EPI ISL 482862|B.1.1|South Africa|2020-06-18	0.0002072472	Africa
Africa|hCoV-19/Gambia/NPHL-253/2020|EPI ISL 561270|B.1.1.293|Gambia|2020	Africa|hCoV-19/South Africa/KRISP-0275/2020|EPI ISL 482862|B.1.1|South Africa|2020-06-18	0.0002357523	Africa
Africa|hCoV-19/Gambia/NPHL-2537/2020|EPI ISL 561271|B.1.1|Gambia|2020	Africa|hCoV-19/South Africa/KRISP-0275/2020|EPI ISL 482862|B.1.1|South Africa|2020-06-18	0.0003078915	Africa
Africa|hCoV-19/Gambia/NPHL-2538/2020|EPI ISL 561272|B.1.5.12|Gambia|2020-07-21	Africa|hCoV-19/South Africa/KRISP-0275/2020|EPI ISL 482862|B.1.1|South Africa|2020-06-18	0.0003800466	Africa
Africa|hCoV-19/Gambia/NPHL-2550/2020|EPI ISL 561274|B.1.292|Gambia|2020-07-21	Africa|hCoV-19/South Africa/KRISP-0275/2020|EPI ISL 482862|B.1.1|South Africa|2020-06-18	0.0003109332	Africa
Africa|hCoV-19/Gambia/NPHL-2554/2020|EPI ISL 561275|B.1.5.12|Gambia|2020	Africa|hCoV-19/South Africa/KRISP-0275/2020|EPI ISL 482862|B.1.1|South Africa|2020-06-18	0.0003109483	Africa
Africa|hCoV-19/Gambia/NPHL-2555/2020|EPI ISL 561276|B.1.1|Gambia|2020-07-21	Africa|hCoV-19/South Africa/KRISP-0275/2020|EPI ISL 482862|B.1.1|South Africa|2020-06-18	0.0002443128	Africa
Africa|hCoV-19/Gambia/NPHL-256/2020|EPI ISL 561277|B.1.1.293|Gambia|2020	Africa|hCoV-19/South Africa/KRISP-0275/2020|EPI ISL 482862|B.1.1|South Africa|2020-06-18	0.0001347133	Africa
Africa|hCoV-19/Gambia/NPHL-2560/2020|EPI ISL 561278|B.1.1|Gambia|2020	Africa|hCoV-19/South Africa/KRISP-0275/2020|EPI ISL 482862|B.1.1|South Africa|2020-06-18	0.0002763535	Africa
Africa|hCoV-19/Gambia/NPHL-2567/2020|EPI ISL 561279|B.1|Gambia|2020	Africa|hCoV-19/South Africa/KRISP-0275/2020|EPI ISL 482862|B.1.1|South Africa|2020-06-18	0.0005053995	Africa
Africa|hCoV-19/Gambia/NPHL-2573/2020|EPI ISL 561280|B.1.1.293|Gambia|2020	Africa|hCoV-19/South Africa/KRISP-0275/2020|EPI ISL 482862|B.1.1|South Africa|2020-06-18	0.0002072759	Africa
Africa|hCoV-19/Gambia/NPHL-2586/2020|EPI ISL 561281|B.1.5.12|Gambia|2020-07-23	Africa|hCoV-19/South Africa/KRISP-0275/2020|EPI ISL 482862|B.1.1|South Africa|2020-06-18	0.0003140399	Africa
Africa|hCoV-19/Gambia/NPHL-2588/2020|EPI ISL 561282|B.1.1|Gambia|2020	Africa|hCoV-19/South Africa/KRISP-0275/2020|EPI ISL 482862|B.1.1|South Africa|2020-06-18	0.0003031355	Africa
Africa|hCoV-19/Gambia/NPHL-2615/2020|EPI ISL 561283|B.1.1.293|Gambia|2020-08-18	Africa|hCoV-19/South Africa/KRISP-0275/2020|EPI ISL 482862|B.1.1|South Africa|2020-06-18	0.0002357522	Africa
Africa|hCoV-19/Gambia/NPHL-2626/2020|EPI ISL 561284|B.1.1.293|Gambia|2020	Africa|hCoV-19/South Africa/KRISP-0275/2020|EPI ISL 482862|B.1.1|South Africa|2020-06-18	0.0002357863	Africa
Africa|hCoV-19/Gambia/NPHL-2640/2020|EPI ISL 561285|B.1.5.12|Gambia|2020-06-17	Africa|hCoV-19/South Africa/KRISP-0275/2020|EPI ISL 482862|B.1.1|South Africa|2020-06-18	0.0003031499	Africa
Africa|hCoV-19/Gambia/NPHL-266/2020|EPI ISL 561286|B.1.5.12|Gambia|2020	Africa|hCoV-19/South Africa/KRISP-0275/2020|EPI ISL 482862|B.1.1|South Africa|2020-06-18	0.0003800676	Africa
Africa|hCoV-19/Gambia/NPHL-2706/2020|EPI ISL 561287|B.1.292|Gambia|2020	Africa|hCoV-19/South Africa/KRISP-0275/2020|EPI ISL 482862|B.1.1|South Africa|2020-06-18	0.0003705228	Africa
Africa|hCoV-19/Gambia/NPHL-2712/2020|EPI ISL 561288|B.1.5.12|Gambia|2020-08-03	Africa|hCoV-19/South Africa/KRISP-0275/2020|EPI ISL 482862|B.1.1|South Africa|2020-06-18	0.0004042612	Africa
Africa|hCoV-19/Gambia/NPHL-2727/2020|EPI ISL 561289|B.1.5.12|Gambia|2020-08-04	Africa|hCoV-19/South Africa/KRISP-0275/2020|EPI ISL 482862|B.1.1|South Africa|2020-06-18	0.0004042435	Africa
Africa|hCoV-19/Gambia/NPHL-2729/2020|EPI ISL 561290|B.1.1|Gambia|2020-07-23	Africa|hCoV-19/South Africa/KRISP-0275/2020|EPI ISL 482862|B.1.1|South Africa|2020-06-18	0.0002694483	Africa
Africa|hCoV-19/Gambia/NPHL-2736/2020|EPI ISL 561291|B.1.1.242|Gambia|2020-07-25	Africa|hCoV-19/South Africa/KRISP-0275/2020|EPI ISL 482862|B.1.1|South Africa|2020-06-18	0.0003031295	Africa
Africa|hCoV-19/Gambia/NPHL-2759/2020|EPI ISL 561292|B.1.5.12|Gambia|2020-08-07	Africa|hCoV-19/South Africa/KRISP-0275/2020|EPI ISL 482862|B.1.1|South Africa|2020-06-18	0.0003705814	Africa
Africa|hCoV-19/Gambia/NPHL-2762/2020|EPI ISL 561293|B.1.5.12|Gambia|2020-07-25	Africa|hCoV-19/South Africa/KRISP-0275/2020|EPI ISL 482862|B.1.1|South Africa|2020-06-18	0.0004379481	Africa
Africa|hCoV-19/Gambia/NPHL-2767/2020|EPI ISL 561294|B.1.1.293|Gambia|2020-07-25	Africa|hCoV-19/South Africa/KRISP-0275/2020|EPI ISL 482862|B.1.1|South Africa|2020-06-18	0.0002694430	Africa
Africa|hCoV-19/Gambia/NPHL-2768/2020|EPI ISL 561295|B.1.1.293|Gambia|2020-07-27	Africa|hCoV-19/South Africa/KRISP-0275/2020|EPI ISL 482862|B.1.1|South Africa|2020-06-18	0.0002020693	Africa
Africa|hCoV-19/Gambia/NPHL-277/2020|EPI ISL 561296|B.1.5.12|Gambia|2020	Africa|hCoV-19/South Africa/KRISP-0275/2020|EPI ISL 482862|B.1.1|South Africa|2020-06-18	0.0004042531	Africa
Africa|hCoV-19/Gambia/NPHL-2785/2020|EPI ISL 561297|B.1.1.242|Gambia|2020-07-27	Africa|hCoV-19/South Africa/KRISP-0275/2020|EPI ISL 482862|B.1.1|South Africa|2020-06-18	0.0002357555	Africa
Africa|hCoV-19/Gambia/NPHL-2790/2020|EPI ISL 561298|B.1.1.293|Gambia|2020	Africa|hCoV-19/South Africa/KRISP-0275/2020|EPI ISL 482862|B.1.1|South Africa|2020-06-18	0.0002694484	Africa
Africa|hCoV-19/Gambia/NPHL-2825/2020|EPI ISL 561299|B.1.5.12|Gambia|2020	Africa|hCoV-19/South Africa/KRISP-0275/2020|EPI ISL 482862|B.1.1|South Africa|2020-06-18	0.0004042067	Africa
Africa|hCoV-19/Gambia/NPHL-287/2020|EPI ISL 561300|B.1.1.293|Gambia|2020	Africa|hCoV-19/South Africa/KRISP-0275/2020|EPI ISL 482862|B.1.1|South Africa|2020-06-18	0.0002357649	Africa
Africa|hCoV-19/Gambia/NPHL-2889/2020|EPI ISL 561301|B.1.5.12|Gambia|2020	Africa|hCoV-19/South Africa/KRISP-0275/2020|EPI ISL 482862|B.1.1|South Africa|2020-06-18	0.0004458012	Africa
Africa|hCoV-19/Gambia/NPHL-2892/2020|EPI ISL 561302|B.1.5.12|Gambia|2020-09-07	Africa|hCoV-19/South Africa/KRISP-0275/2020|EPI ISL 482862|B.1.1|South Africa|2020-06-18	0.0004458011	Africa
Africa|hCoV-19/Gambia/NPHL-290/2020|EPI ISL 561303|B.1.1.293|Gambia|2020	Africa|hCoV-19/South Africa/KRISP-0275/2020|EPI ISL 482862|B.1.1|South Africa|2020-06-18	0.0002020692	Africa
Africa|hCoV-19/Gambia/NPHL-2909/2020|EPI ISL 561304|B.1.1.293|Gambia|2020-07-26	Africa|hCoV-19/South Africa/KRISP-0275/2020|EPI ISL 482862|B.1.1|South Africa|2020-06-18	0.0002357625	Africa
Africa|hCoV-19/Gambia/NPHL-2984/2020|EPI ISL 561307|B.1.1.293|Gambia|2020	Africa|hCoV-19/South Africa/KRISP-0275/2020|EPI ISL 482862|B.1.1|South Africa|2020-06-18	0.0002694601	Africa
Africa|hCoV-19/Gambia/NPHL-299/2020|EPI ISL 561308|B.1.1.293|Gambia|2020	Africa|hCoV-19/South Africa/KRISP-0275/2020|EPI ISL 482862|B.1.1|South Africa|2020-06-18	0.0002357570	Africa
Africa|hCoV-19/Gambia/NPHL-3047/2020|EPI ISL 561309|B.1.5.12|Gambia|2020-07-28	Africa|hCoV-19/South Africa/KRISP-0275/2020|EPI ISL 482862|B.1.1|South Africa|2020-06-18	0.0004421627	Africa
Africa|hCoV-19/Gambia/NPHL-3055/2020|EPI ISL 561310|B.1.5.12|Gambia|2020-07-17	Africa|hCoV-19/South Africa/KRISP-0275/2020|EPI ISL 482862|B.1.1|South Africa|2020-06-18	0.0004379480	Africa
Africa|hCoV-19/Gambia/NPHL-3062/2020|EPI ISL 561311|B.1.5.12|Gambia|2020	Africa|hCoV-19/South Africa/KRISP-0275/2020|EPI ISL 482862|B.1.1|South Africa|2020-06-18	0.0004421627	Africa
Africa|hCoV-19/Gambia/NPHL-3079/2020|EPI ISL 561312|B.1.5.12|Gambia|2020-07-27	Africa|hCoV-19/South Africa/KRISP-0275/2020|EPI ISL 482862|B.1.1|South Africa|2020-06-18	0.0004458011	Africa
Africa|hCoV-19/Gambia/NPHL-3206/2020|EPI ISL 561313|B.1.1.293|Gambia|2020	Africa|hCoV-19/South Africa/KRISP-0275/2020|EPI ISL 482862|B.1.1|South Africa|2020-06-18	0.0003031427	Africa
Africa|hCoV-19/Gambia/NPHL-3254/2020|EPI ISL 561315|B.1.5.12|Gambia|2020-07-28	Africa|hCoV-19/South Africa/KRISP-0275/2020|EPI ISL 482862|B.1.1|South Africa|2020-06-18	0.0004415172	Africa
Africa|hCoV-19/Gambia/NPHL-3281/2020|EPI ISL 561316|B.1.1|Gambia|2020-07-28	Africa|hCoV-19/South Africa/KRISP-0275/2020|EPI ISL 482862|B.1.1|South Africa|2020-06-18	0.0003489188	Africa
Africa|hCoV-19/Gambia/NPHL-483B/2020|EPI ISL 561318|B.1.1|Gambia|2020	Africa|hCoV-19/South Africa/KRISP-0275/2020|EPI ISL 482862|B.1.1|South Africa|2020-06-18	0.0003490626	Africa
Africa|hCoV-19/Gambia/NPHL-704/2020|EPI ISL 561320|B.1.1.293|Gambia|2020	Africa|hCoV-19/South Africa/KRISP-0275/2020|EPI ISL 482862|B.1.1|South Africa|2020-06-18	0.0004492388	Africa
Africa|hCoV-19/Gambia/NPHL-737/2020|EPI ISL 561323|B.1.1.293|Gambia|2020	Africa|hCoV-19/South Africa/KRISP-0275/2020|EPI ISL 482862|B.1.1|South Africa|2020-06-18	0.0001726983	Africa
Africa|hCoV-19/Gambia/NPHL-748/2020|EPI ISL 561324|B.1.1|Gambia|2020	Africa|hCoV-19/South Africa/KRISP-0275/2020|EPI ISL 482862|B.1.1|South Africa|2020-06-18	0.0002357705	Africa
Africa|hCoV-19/Gambia/NPHL-758/2020|EPI ISL 561326|B.1.1.293|Gambia|2020	Africa|hCoV-19/South Africa/KRISP-0275/2020|EPI ISL 482862|B.1.1|South Africa|2020-06-18	0.0001725553	Africa
Africa|hCoV-19/Gambia/NPHL-760/2020|EPI ISL 561327|B.1.5|Gambia|2020	Africa|hCoV-19/South Africa/KRISP-0275/2020|EPI ISL 482862|B.1.1|South Africa|2020-06-18	0.0001017904	Africa
Africa|hCoV-19/Gambia/NPHL-790/2020|EPI ISL 561329|B.1.5|Gambia|2020	Africa|hCoV-19/South Africa/KRISP-0275/2020|EPI ISL 482862|B.1.1|South Africa|2020-06-18	0.0000684152	Africa
Africa|hCoV-19/Gambia/NPHL-923/2020|EPI ISL 561330|B.1.5.12|Gambia|2020	Africa|hCoV-19/South Africa/KRISP-0275/2020|EPI ISL 482862|B.1.1|South Africa|2020-06-18	0.0003368479	Africa
Africa|hCoV-19/Gambia/NPHL-930/2020|EPI ISL 561331|B.1.5|Gambia|2020	Africa|hCoV-19/South Africa/KRISP-0275/2020|EPI ISL 482862|B.1.1|South Africa|2020-06-18	0.0001026259	Africa
Africa|hCoV-19/Gambia/NPHL-941/2020|EPI ISL 561332|B.1.5.12|Gambia|2020	Africa|hCoV-19/South Africa/KRISP-0275/2020|EPI ISL 482862|B.1.1|South Africa|2020-06-18	0.0003705315	Africa
Africa|hCoV-19/Gambia/NPHL-956/2020|EPI ISL 561334|B.1.5.12|Gambia|2020	Africa|hCoV-19/South Africa/KRISP-0275/2020|EPI ISL 482862|B.1.1|South Africa|2020-06-18	0.0003763544	Africa
Africa|hCoV-19/Ghana/1651 S3/2020|EPI ISL 422387|A.11|Ghana|2020-03-25	Africa|hCoV-19/South Africa/KRISP-0275/2020|EPI ISL 482862|B.1.1|South Africa|2020-06-18	0.0005256556	Africa
Africa|hCoV-19/Ghana/1659 S14/2020|EPI ISL 422405|B.1.220|Ghana|2020-03-25	Africa|hCoV-19/South Africa/KRISP-0275/2020|EPI ISL 482862|B.1.1|South Africa|2020-06-18	0.0002456939	Africa
Africa|hCoV-19/Ghana/2230 S4/2020|EPI ISL 422390|B.40|Ghana|2020-03-25	Africa|hCoV-19/South Africa/KRISP-0275/2020|EPI ISL 482862|B.1.1|South Africa|2020-06-18	0.0004431377	Africa
Africa|hCoV-19/Ghana/2333 S5/2020|EPI ISL 422394|B.1.3|Ghana|2020-03-27	Africa|hCoV-19/South Africa/KRISP-0275/2020|EPI ISL 482862|B.1.1|South Africa|2020-06-18	0.0003434328	Africa
Africa|hCoV-19/Ghana/2573 S27/2020|EPI ISL 515082|A|Ghana|2020-03-29	Africa|hCoV-19/South Africa/KRISP-0275/2020|EPI ISL 482862|B.1.1|South Africa|2020-06-18	0.0006442164	Africa
Africa|hCoV-19/Ghana/2666 S32/2020|EPI ISL 515083|A|Ghana|2020-03-27	Africa|hCoV-19/South Africa/KRISP-0275/2020|EPI ISL 482862|B.1.1|South Africa|2020-06-18	0.0000686924	Africa
Africa|hCoV-19/Ghana/2709 S25/2020|EPI ISL 515084|B.1|Ghana|2020-03-28	Africa|hCoV-19/South Africa/KRISP-0275/2020|EPI ISL 482862|B.1.1|South Africa|2020-06-18	0.0003709138	Africa
Africa|hCoV-19/Ghana/2828 S6/2020|EPI ISL 422397|A.11|Ghana|2020-03-29	Africa|hCoV-19/South Africa/KRISP-0275/2020|EPI ISL 482862|B.1.1|South Africa|2020-06-18	0.0006489307	Africa
Africa|hCoV-19/Ghana/2852 S30/2020|EPI ISL 515085|B.6|Ghana|2020-03-28	Africa|hCoV-19/South Africa/KRISP-0275/2020|EPI ISL 482862|B.1.1|South Africa|2020-06-18	0.0000685465	Africa
Africa|hCoV-19/Ghana/2914 S8/2020|EPI ISL 422399|B.1.1|Ghana|2020-03-30	Africa|hCoV-19/South Africa/KRISP-0275/2020|EPI ISL 482862|B.1.1|South Africa|2020-06-18	0.0001042497	Africa
Africa|hCoV-19/Ghana/34927 S20/2020|EPI ISL 515086|A.11|Ghana|2020-05-23	Africa|hCoV-19/South Africa/KRISP-0275/2020|EPI ISL 482862|B.1.1|South Africa|2020-06-18	0.0005443339	Africa
Africa|hCoV-19/Ghana/34928 S21/2020|EPI ISL 515087|A.11|Ghana|2020-05-23	Africa|hCoV-19/South Africa/KRISP-0275/2020|EPI ISL 482862|B.1.1|South Africa|2020-06-18	0.0006485631	Africa
Africa|hCoV-19/Ghana/34980 S22/2020|EPI ISL 515088|B.1.1|Ghana|2020-05-23	Africa|hCoV-19/South Africa/KRISP-0275/2020|EPI ISL 482862|B.1.1|South Africa|2020-06-18	0.0001041783	Africa
Africa|hCoV-19/Ghana/34983 S40/2020|EPI ISL 515089|B.1.1|Ghana|2020-05-23	Africa|hCoV-19/South Africa/KRISP-0275/2020|EPI ISL 482862|B.1.1|South Africa|2020-06-18	0.0001709958	Africa
Africa|hCoV-19/Ghana/35012 S17/2020|EPI ISL 515090|B.1.1|Ghana|2020-05-23	Africa|hCoV-19/South Africa/KRISP-0275/2020|EPI ISL 482862|B.1.1|South Africa|2020-06-18	0.0001683876	Africa
Africa|hCoV-19/Ghana/35019 S18/2020|EPI ISL 515091|B.1.1|Ghana|2020-05-23	Africa|hCoV-19/South Africa/KRISP-0275/2020|EPI ISL 482862|B.1.1|South Africa|2020-06-18	0.0000689101	Africa
Africa|hCoV-19/Ghana/35183 S24/2020|EPI ISL 515092|A|Ghana|2020-05-24	Africa|hCoV-19/South Africa/KRISP-0275/2020|EPI ISL 482862|B.1.1|South Africa|2020-06-18	0.0000697001	Africa
Africa|hCoV-19/Ghana/35280 S41/2020|EPI ISL 515093|A|Ghana|2020-05-24	Africa|hCoV-19/South Africa/KRISP-0275/2020|EPI ISL 482862|B.1.1|South Africa|2020-06-18	0.0005512287	Africa
Africa|hCoV-19/Ghana/35394 S49/2020|EPI ISL 515094|B.1.1.307|Ghana|2020-05-24	Africa|hCoV-19/South Africa/KRISP-0275/2020|EPI ISL 482862|B.1.1|South Africa|2020-06-18	0.0001035932	Africa
Africa|hCoV-19/Ghana/35466 S19/2020|EPI ISL 515095|B.1.1|Ghana|2020-05-24	Africa|hCoV-19/South Africa/KRISP-0275/2020|EPI ISL 482862|B.1.1|South Africa|2020-06-18	0.0001367504	Africa
Africa|hCoV-19/Ghana/35563 S37/2020|EPI ISL 515096|A.11|Ghana|2020-05-24	Africa|hCoV-19/South Africa/KRISP-0275/2020|EPI ISL 482862|B.1.1|South Africa|2020-06-18	0.0006738712	Africa
Africa|hCoV-19/Ghana/36523 S23/2020|EPI ISL 515097|A|Ghana|2020-05-27	Africa|hCoV-19/South Africa/KRISP-0275/2020|EPI ISL 482862|B.1.1|South Africa|2020-06-18	0.0002058922	Africa
Africa|hCoV-19/Ghana/81216 S36/2020|EPI ISL 515098|A|Ghana|2020-05-20	Africa|hCoV-19/South Africa/KRISP-0275/2020|EPI ISL 482862|B.1.1|South Africa|2020-06-18	0.0006436993	Africa
Africa|hCoV-19/Ghana/81219 S34/2020|EPI ISL 515099|B.1.1|Ghana|2020-05-20	Africa|hCoV-19/South Africa/KRISP-0275/2020|EPI ISL 482862|B.1.1|South Africa|2020-06-18	0.0000684105	Africa
Africa|hCoV-19/Ghana/82879 S48/2020|EPI ISL 515100|B.1|Ghana|2020-05-20	Africa|hCoV-19/South Africa/KRISP-0275/2020|EPI ISL 482862|B.1.1|South Africa|2020-06-18	0.0003728925	Africa
Africa|hCoV-19/Ghana/83637 S29/2020|EPI ISL 515101|B.1.1|Ghana|2020-05-22	Africa|hCoV-19/South Africa/KRISP-0275/2020|EPI ISL 482862|B.1.1|South Africa|2020-06-18	0.0001014751	Africa
Africa|hCoV-19/Ghana/84049 S31/2020|EPI ISL 515102|B.1|Ghana|2020-05-25	Africa|hCoV-19/South Africa/KRISP-0275/2020|EPI ISL 482862|B.1.1|South Africa|2020-06-18	0.0004051740	Africa
Africa|hCoV-19/Ghana/84162 S45/2020|EPI ISL 515103|A|Ghana|2020-04-25	Africa|hCoV-19/South Africa/KRISP-0275/2020|EPI ISL 482862|B.1.1|South Africa|2020-06-18	0.0005167783	Africa
Africa|hCoV-19/Ghana/84182 S43/2020|EPI ISL 515104|B.1.1|Ghana|2020-05-25	Africa|hCoV-19/South Africa/KRISP-0275/2020|EPI ISL 482862|B.1.1|South Africa|2020-06-18	0.0002393949	Africa
Africa|hCoV-19/Ghana/84210 S44/2020|EPI ISL 515105|A|Ghana|2020-05-24	Africa|hCoV-19/South Africa/KRISP-0275/2020|EPI ISL 482862|B.1.1|South Africa|2020-06-18	0.0005785436	Africa
Africa|hCoV-19/Ghana/84218 S47/2020|EPI ISL 515106|A|Ghana|2020-05-25	Africa|hCoV-19/South Africa/KRISP-0275/2020|EPI ISL 482862|B.1.1|South Africa|2020-06-18	0.0006553783	Africa
Africa|hCoV-19/Ghana/84260 S28/2020|EPI ISL 515107|A|Ghana|2020-05-25	Africa|hCoV-19/South Africa/KRISP-0275/2020|EPI ISL 482862|B.1.1|South Africa|2020-06-18	0.0005430721	Africa
Africa|hCoV-19/Ghana/84279 S42/2020|EPI ISL 515108|B.1|Ghana|2020-05-25	Africa|hCoV-19/South Africa/KRISP-0275/2020|EPI ISL 482862|B.1.1|South Africa|2020-06-18	0.0004078451	Africa
Africa|hCoV-19/Ghana/84301 S35/2020|EPI ISL 515109|A.11|Ghana|2020-05-24	Africa|hCoV-19/South Africa/KRISP-0275/2020|EPI ISL 482862|B.1.1|South Africa|2020-06-18	0.0005263994	Africa
Africa|hCoV-19/Ghana/84430 S51/2020|EPI ISL 515110|B.1.1.307|Ghana|2020-05-25	Africa|hCoV-19/South Africa/KRISP-0275/2020|EPI ISL 482862|B.1.1|South Africa|2020-06-18	0.0001017077	Africa
Africa|hCoV-19/Ghana/84438 S50/2020|EPI ISL 515111|A|Ghana|2020-05-24	Africa|hCoV-19/South Africa/KRISP-0275/2020|EPI ISL 482862|B.1.1|South Africa|2020-06-18	0.0005407601	Africa
Africa|hCoV-19/Ghana/84484 S16/2020|EPI ISL 515112|B.1.1|Ghana|2020-05-25	Africa|hCoV-19/South Africa/KRISP-0275/2020|EPI ISL 482862|B.1.1|South Africa|2020-06-18	0.0001723234	Africa
Africa|hCoV-19/Ghana/KATH23/2020|EPI ISL 515181|A.11|Ghana|2020-03-22	Africa|hCoV-19/South Africa/KRISP-0275/2020|EPI ISL 482862|B.1.1|South Africa|2020-06-18	0.0005053862	Africa
Africa|hCoV-19/Ghana/TTH10/2020|EPI ISL 515182|A|Ghana|2020-03-27	Africa|hCoV-19/South Africa/KRISP-0275/2020|EPI ISL 482862|B.1.1|South Africa|2020-06-18	0.0004716366	Africa
Africa|hCoV-19/Ghana/TTH11/2020|EPI ISL 515183|A|Ghana|2020-03-27	Africa|hCoV-19/South Africa/KRISP-0275/2020|EPI ISL 482862|B.1.1|South Africa|2020-06-18	0.0004731985	Africa
Africa|hCoV-19/Ghana/TTH6/2020|EPI ISL 515248|A|Ghana|2020-03-27	Africa|hCoV-19/South Africa/KRISP-0275/2020|EPI ISL 482862|B.1.1|South Africa|2020-06-18	0.0005306680	Africa
Africa|hCoV-19/Kenya/C1092/2020|EPI ISL 457849|B.1.5|Kenya|2020-04-18	Africa|hCoV-19/South Africa/KRISP-0275/2020|EPI ISL 482862|B.1.1|South Africa|2020-06-18	0.0002103855	Africa
Africa|hCoV-19/Kenya/C1102/2020|EPI ISL 568708|B.1.5|Kenya|2020-04-19	Africa|hCoV-19/South Africa/KRISP-0275/2020|EPI ISL 482862|B.1.1|South Africa|2020-06-18	0.0003090902	Africa
Africa|hCoV-19/Kenya/C1162/2020|EPI ISL 457850|B.1.5|Kenya|2020-04-19	Africa|hCoV-19/South Africa/KRISP-0275/2020|EPI ISL 482862|B.1.1|South Africa|2020-06-18	0.0001734676	Africa
Africa|hCoV-19/Kenya/C1216/2020|EPI ISL 457854|B.1.5|Kenya|2020-04-19	Africa|hCoV-19/South Africa/KRISP-0275/2020|EPI ISL 482862|B.1.1|South Africa|2020-06-18	0.0002020879	Africa
Africa|hCoV-19/Kenya/C1292/2020|EPI ISL 457856|B|Kenya|2020-04-20	Africa|hCoV-19/South Africa/KRISP-0275/2020|EPI ISL 482862|B.1.1|South Africa|2020-06-18	0.0002061298	Africa
Africa|hCoV-19/Kenya/C1357/2020|EPI ISL 457858|B.1.5|Kenya|2020-04-20	Africa|hCoV-19/South Africa/KRISP-0275/2020|EPI ISL 482862|B.1.1|South Africa|2020-06-18	0.0001760134	Africa
Africa|hCoV-19/Kenya/C1422/2020|EPI ISL 457861|B.1|Kenya|2020-04-20	Africa|hCoV-19/South Africa/KRISP-0275/2020|EPI ISL 482862|B.1.1|South Africa|2020-06-18	0.0002121990	Africa
Africa|hCoV-19/Kenya/C1499/2020|EPI ISL 457863|B.1.5|Kenya|2020-04-20	Africa|hCoV-19/South Africa/KRISP-0275/2020|EPI ISL 482862|B.1.1|South Africa|2020-06-18	0.0002061114	Africa
Africa|hCoV-19/Kenya/C1646/2020|EPI ISL 457865|B.1.5|Kenya|2020-04-21	Africa|hCoV-19/South Africa/KRISP-0275/2020|EPI ISL 482862|B.1.1|South Africa|2020-06-18	0.0001780627	Africa
Africa|hCoV-19/Kenya/C1739/2020|EPI ISL 457866|B|Kenya|2020-04-22	Africa|hCoV-19/South Africa/KRISP-0275/2020|EPI ISL 482862|B.1.1|South Africa|2020-06-18	0.0002115832	Africa
Africa|hCoV-19/Kenya/C1751/2020|EPI ISL 457867|B.1.5|Kenya|2020-04-22	Africa|hCoV-19/South Africa/KRISP-0275/2020|EPI ISL 482862|B.1.1|South Africa|2020-06-18	0.0001683916	Africa
Africa|hCoV-19/Kenya/C21582/2020|EPI ISL 568872|B.1|Kenya|2020-06-22	Africa|hCoV-19/South Africa/KRISP-0275/2020|EPI ISL 482862|B.1.1|South Africa|2020-06-18	0.0004379481	Africa
Africa|hCoV-19/Kenya/C22/2020|EPI ISL 457845|B.1.5|Kenya|2020-03-17	Africa|hCoV-19/South Africa/KRISP-0275/2020|EPI ISL 482862|B.1.1|South Africa|2020-06-18	0.0001762179	Africa
Africa|hCoV-19/Kenya/C2439/2020|EPI ISL 457877|B.1.5|Kenya|2020-04-24	Africa|hCoV-19/South Africa/KRISP-0275/2020|EPI ISL 482862|B.1.1|South Africa|2020-06-18	0.0002381611	Africa
Africa|hCoV-19/Kenya/C2449/2020|EPI ISL 457878|B.1.5|Kenya|2020-04-24	Africa|hCoV-19/South Africa/KRISP-0275/2020|EPI ISL 482862|B.1.1|South Africa|2020-06-18	0.0002438373	Africa
Africa|hCoV-19/Kenya/C2469/2020|EPI ISL 457879|B.1.5|Kenya|2020-04-24	Africa|hCoV-19/South Africa/KRISP-0275/2020|EPI ISL 482862|B.1.1|South Africa|2020-06-18	0.0001708948	Africa
Africa|hCoV-19/Kenya/C253/2020|EPI ISL 457868|B.1|Kenya|2020-04-03	Africa|hCoV-19/South Africa/KRISP-0275/2020|EPI ISL 482862|B.1.1|South Africa|2020-06-18	0.0002020830	Africa
Africa|hCoV-19/Kenya/C256/2020|EPI ISL 568697|B.1.5|Kenya|2020-04-04	Africa|hCoV-19/South Africa/KRISP-0275/2020|EPI ISL 482862|B.1.1|South Africa|2020-06-18	0.0002449694	Africa
Africa|hCoV-19/Kenya/C2582/2020|EPI ISL 457883|B.1.5|Kenya|2020-04-25	Africa|hCoV-19/South Africa/KRISP-0275/2020|EPI ISL 482862|B.1.1|South Africa|2020-06-18	0.0002427133	Africa
Africa|hCoV-19/Kenya/C2685/2020|EPI ISL 457884|B.1.5|Kenya|2020-04-25	Africa|hCoV-19/South Africa/KRISP-0275/2020|EPI ISL 482862|B.1.1|South Africa|2020-06-18	0.0002361898	Africa
Africa|hCoV-19/Kenya/C2777/2020|EPI ISL 457887|B.1|Kenya|2020-04-26	Africa|hCoV-19/South Africa/KRISP-0275/2020|EPI ISL 482862|B.1.1|South Africa|2020-06-18	0.0001780566	Africa
Africa|hCoV-19/Kenya/C2826/2020|EPI ISL 457891|B.1.5|Kenya|2020-04-27	Africa|hCoV-19/South Africa/KRISP-0275/2020|EPI ISL 482862|B.1.1|South Africa|2020-06-18	0.0001700929	Africa
Africa|hCoV-19/Kenya/C2847/2020|EPI ISL 457892|B.1.5|Kenya|2020-04-27	Africa|hCoV-19/South Africa/KRISP-0275/2020|EPI ISL 482862|B.1.1|South Africa|2020-06-18	0.0001760320	Africa
Africa|hCoV-19/Kenya/C293/2020|EPI ISL 457871|A|Kenya|2020-04-04	Africa|hCoV-19/South Africa/KRISP-0275/2020|EPI ISL 482862|B.1.1|South Africa|2020-06-18	0.0004890298	Africa
Africa|hCoV-19/Kenya/C310/2020|EPI ISL 457874|B.4|Kenya|2020-04-04	Africa|hCoV-19/South Africa/KRISP-0275/2020|EPI ISL 482862|B.1.1|South Africa|2020-06-18	0.0006526206	Africa
Africa|hCoV-19/Kenya/C3129/2020|EPI ISL 457897|B.1.5|Kenya|2020-04-28	Africa|hCoV-19/South Africa/KRISP-0275/2020|EPI ISL 482862|B.1.1|South Africa|2020-06-18	0.0002031526	Africa
Africa|hCoV-19/Kenya/C314/2020|EPI ISL 457875|A|Kenya|2020-04-04	Africa|hCoV-19/South Africa/KRISP-0275/2020|EPI ISL 482862|B.1.1|South Africa|2020-06-18	0.0005390475	Africa
Africa|hCoV-19/Kenya/C316/2020|EPI ISL 457876|B.4|Kenya|2020-04-04	Africa|hCoV-19/South Africa/KRISP-0275/2020|EPI ISL 482862|B.1.1|South Africa|2020-06-18	0.0006586443	Africa
Africa|hCoV-19/Kenya/C3194/2020|EPI ISL 457901|B.1.5|Kenya|2020-04-28	Africa|hCoV-19/South Africa/KRISP-0275/2020|EPI ISL 482862|B.1.1|South Africa|2020-06-18	0.0002427072	Africa
Africa|hCoV-19/Kenya/C3205/2020|EPI ISL 457902|B.1.5|Kenya|2020-04-28	Africa|hCoV-19/South Africa/KRISP-0275/2020|EPI ISL 482862|B.1.1|South Africa|2020-06-18	0.0001719054	Africa
Africa|hCoV-19/Kenya/C3208/2020|EPI ISL 457903|B.1.5|Kenya|2020-04-28	Africa|hCoV-19/South Africa/KRISP-0275/2020|EPI ISL 482862|B.1.1|South Africa|2020-06-18	0.0001755687	Africa
Africa|hCoV-19/Kenya/C3381/2020|EPI ISL 568714|B.1.5|Kenya|2020-04-30	Africa|hCoV-19/South Africa/KRISP-0275/2020|EPI ISL 482862|B.1.1|South Africa|2020-06-18	0.0002041156	Africa
Africa|hCoV-19/Kenya/C3427/2020|EPI ISL 457906|B.1.5|Kenya|2020-04-29	Africa|hCoV-19/South Africa/KRISP-0275/2020|EPI ISL 482862|B.1.1|South Africa|2020-06-18	0.0002379177	Africa
Africa|hCoV-19/Kenya/C3457/2020|EPI ISL 568715|B.1|Kenya|2020-04-30	Africa|hCoV-19/South Africa/KRISP-0275/2020|EPI ISL 482862|B.1.1|South Africa|2020-06-18	0.0002776068	Africa
Africa|hCoV-19/Kenya/C3739/2020|EPI ISL 568717|B.1.5|Kenya|2020-05-04	Africa|hCoV-19/South Africa/KRISP-0275/2020|EPI ISL 482862|B.1.1|South Africa|2020-06-18	0.0001700928	Africa
Africa|hCoV-19/Kenya/C389/2020|EPI ISL 568698|B.1.5|Kenya|2020-04-07	Africa|hCoV-19/South Africa/KRISP-0275/2020|EPI ISL 482862|B.1.1|South Africa|2020-06-18	0.0001716045	Africa
Africa|hCoV-19/Kenya/C3980/2020|EPI ISL 568719|B.1|Kenya|2020-05-05	Africa|hCoV-19/South Africa/KRISP-0275/2020|EPI ISL 482862|B.1.1|South Africa|2020-06-18	0.0002055257	Africa
Africa|hCoV-19/Kenya/C4083/2020|EPI ISL 568721|B.1.5|Kenya|2020-05-05	Africa|hCoV-19/South Africa/KRISP-0275/2020|EPI ISL 482862|B.1.1|South Africa|2020-06-18	0.0002461033	Africa
Africa|hCoV-19/Kenya/C4195/2020|EPI ISL 568723|B.1.5|Kenya|2020-06-05	Africa|hCoV-19/South Africa/KRISP-0275/2020|EPI ISL 482862|B.1.1|South Africa|2020-06-18	0.0001700989	Africa
Africa|hCoV-19/Kenya/C4199/2020|EPI ISL 568724|B.1.5|Kenya|2020-05-06	Africa|hCoV-19/South Africa/KRISP-0275/2020|EPI ISL 482862|B.1.1|South Africa|2020-06-18	0.0002405474	Africa
Africa|hCoV-19/Kenya/C4214/2020|EPI ISL 568725|B.1|Kenya|2020-06-05	Africa|hCoV-19/South Africa/KRISP-0275/2020|EPI ISL 482862|B.1.1|South Africa|2020-06-18	0.0002020741	Africa
Africa|hCoV-19/Kenya/C4419/2020|EPI ISL 568727|B.1|Kenya|2020-05-07	Africa|hCoV-19/South Africa/KRISP-0275/2020|EPI ISL 482862|B.1.1|South Africa|2020-06-18	0.0002697036	Africa
Africa|hCoV-19/Kenya/C4420/2020|EPI ISL 568728|B.1.5|Kenya|2020-05-07	Africa|hCoV-19/South Africa/KRISP-0275/2020|EPI ISL 482862|B.1.1|South Africa|2020-06-18	0.0002427660	Africa
Africa|hCoV-19/Kenya/C4585/2020|EPI ISL 568730|B.1.5|Kenya|2020-05-08	Africa|hCoV-19/South Africa/KRISP-0275/2020|EPI ISL 482862|B.1.1|South Africa|2020-06-18	0.0002041244	Africa
Africa|hCoV-19/Kenya/C460/2020|EPI ISL 457910|B.1.5|Kenya|2020-04-08	Africa|hCoV-19/South Africa/KRISP-0275/2020|EPI ISL 482862|B.1.1|South Africa|2020-06-18	0.0001744416	Africa
Africa|hCoV-19/Kenya/C4691/2020|EPI ISL 568733|B.1.5|Kenya|2020-05-09	Africa|hCoV-19/South Africa/KRISP-0275/2020|EPI ISL 482862|B.1.1|South Africa|2020-06-18	0.0001724327	Africa
Africa|hCoV-19/Kenya/C4710/2020|EPI ISL 568735|B.1.5|Kenya|2020-05-08	Africa|hCoV-19/South Africa/KRISP-0275/2020|EPI ISL 482862|B.1.1|South Africa|2020-06-18	0.0002694640	Africa
Africa|hCoV-19/Kenya/C4717/2020|EPI ISL 568737|B.1.5|Kenya|2020-05-08	Africa|hCoV-19/South Africa/KRISP-0275/2020|EPI ISL 482862|B.1.1|South Africa|2020-06-18	0.0002133682	Africa
Africa|hCoV-19/Kenya/C4872/2020|EPI ISL 568741|B.1.5|Kenya|2020-05-08	Africa|hCoV-19/South Africa/KRISP-0275/2020|EPI ISL 482862|B.1.1|South Africa|2020-06-18	0.0002060448	Africa
Africa|hCoV-19/Kenya/C4895/2020|EPI ISL 568742|B.1.5|Kenya|2020-05-08	Africa|hCoV-19/South Africa/KRISP-0275/2020|EPI ISL 482862|B.1.1|South Africa|2020-06-18	0.0002749742	Africa
Africa|hCoV-19/Kenya/C5008/2020|EPI ISL 568744|B.1|Kenya|2020-05-08	Africa|hCoV-19/South Africa/KRISP-0275/2020|EPI ISL 482862|B.1.1|South Africa|2020-06-18	0.0002103102	Africa
Africa|hCoV-19/Kenya/C5011/2020|EPI ISL 568745|B.1.5|Kenya|2020-05-08	Africa|hCoV-19/South Africa/KRISP-0275/2020|EPI ISL 482862|B.1.1|South Africa|2020-06-18	0.0002405227	Africa
Africa|hCoV-19/Kenya/C5119/2020|EPI ISL 568750|B.1|Kenya|2020-05-09	Africa|hCoV-19/South Africa/KRISP-0275/2020|EPI ISL 482862|B.1.1|South Africa|2020-06-18	0.0002041384	Africa
Africa|hCoV-19/Kenya/C5177/2020|EPI ISL 568752|B.1.5|Kenya|2020-05-09	Africa|hCoV-19/South Africa/KRISP-0275/2020|EPI ISL 482862|B.1.1|South Africa|2020-06-18	0.0002061985	Africa
Africa|hCoV-19/Kenya/C5178/2020|EPI ISL 568753|B.1.5|Kenya|2020-05-09	Africa|hCoV-19/South Africa/KRISP-0275/2020|EPI ISL 482862|B.1.1|South Africa|2020-06-18	0.0002122814	Africa
Africa|hCoV-19/Kenya/C5246/2020|EPI ISL 568754|B.1.5|Kenya|2020-05-09	Africa|hCoV-19/South Africa/KRISP-0275/2020|EPI ISL 482862|B.1.1|South Africa|2020-06-18	0.0002043495	Africa
Africa|hCoV-19/Kenya/C5288/2020|EPI ISL 568755|B.1.5|Kenya|2020-05-10	Africa|hCoV-19/South Africa/KRISP-0275/2020|EPI ISL 482862|B.1.1|South Africa|2020-06-18	0.0002777882	Africa
Africa|hCoV-19/Kenya/C5289/2020|EPI ISL 568756|B.1.5|Kenya|2020-05-10	Africa|hCoV-19/South Africa/KRISP-0275/2020|EPI ISL 482862|B.1.1|South Africa|2020-06-18	0.0001768973	Africa
Africa|hCoV-19/Kenya/C5328/2020|EPI ISL 568760|B.1.5|Kenya|2020-05-10	Africa|hCoV-19/South Africa/KRISP-0275/2020|EPI ISL 482862|B.1.1|South Africa|2020-06-18	0.0002062357	Africa
Africa|hCoV-19/Kenya/C5335/2020|EPI ISL 568762|B.1.5|Kenya|2020-05-10	Africa|hCoV-19/South Africa/KRISP-0275/2020|EPI ISL 482862|B.1.1|South Africa|2020-06-18	0.0002064133	Africa
Africa|hCoV-19/Kenya/C5384/2020|EPI ISL 568764|B.1.5|Kenya|2020-05-10	Africa|hCoV-19/South Africa/KRISP-0275/2020|EPI ISL 482862|B.1.1|South Africa|2020-06-18	0.0002694549	Africa
Africa|hCoV-19/Kenya/C54/2020|EPI ISL 457847|B.1|Kenya|2020-03-24	Africa|hCoV-19/South Africa/KRISP-0275/2020|EPI ISL 482862|B.1.1|South Africa|2020-06-18	0.0002402642	Africa
Africa|hCoV-19/Kenya/C544/2020|EPI ISL 457911|B.1.5|Kenya|2020-04-10	Africa|hCoV-19/South Africa/KRISP-0275/2020|EPI ISL 482862|B.1.1|South Africa|2020-06-18	0.0001744476	Africa
Africa|hCoV-19/Kenya/C5442/2020|EPI ISL 568767|B.1.5|Kenya|2020-05-10	Africa|hCoV-19/South Africa/KRISP-0275/2020|EPI ISL 482862|B.1.1|South Africa|2020-06-18	0.0002381613	Africa
Africa|hCoV-19/Kenya/C569/2020|EPI ISL 568700|B.1|Kenya|2020-04-12	Africa|hCoV-19/South Africa/KRISP-0275/2020|EPI ISL 482862|B.1.1|South Africa|2020-06-18	0.0002101996	Africa
Africa|hCoV-19/Kenya/C5695/2020|EPI ISL 568770|B.1.5|Kenya|2020-05-11	Africa|hCoV-19/South Africa/KRISP-0275/2020|EPI ISL 482862|B.1.1|South Africa|2020-06-18	0.0002721955	Africa
Africa|hCoV-19/Kenya/C5701/2020|EPI ISL 568772|B.1|Kenya|2020-05-11	Africa|hCoV-19/South Africa/KRISP-0275/2020|EPI ISL 482862|B.1.1|South Africa|2020-06-18	0.0002041294	Africa
Africa|hCoV-19/Kenya/C571/2020|EPI ISL 568702|A|Kenya|2020-04-12	Africa|hCoV-19/South Africa/KRISP-0275/2020|EPI ISL 482862|B.1.1|South Africa|2020-06-18	0.0005053354	Africa
Africa|hCoV-19/Kenya/C5767/2020|EPI ISL 568773|B.1.5|Kenya|2020-05-11	Africa|hCoV-19/South Africa/KRISP-0275/2020|EPI ISL 482862|B.1.1|South Africa|2020-06-18	0.0003153194	Africa
Africa|hCoV-19/Kenya/C5811/2020|EPI ISL 568775|B.1.5|Kenya|2020-05-11	Africa|hCoV-19/South Africa/KRISP-0275/2020|EPI ISL 482862|B.1.1|South Africa|2020-06-18	0.0002041293	Africa
Africa|hCoV-19/Kenya/C5813/2020|EPI ISL 568776|B.1|Kenya|2020-05-11	Africa|hCoV-19/South Africa/KRISP-0275/2020|EPI ISL 482862|B.1.1|South Africa|2020-06-18	0.0002061985	Africa
Africa|hCoV-19/Kenya/C5835/2020|EPI ISL 568777|B.1.5|Kenya|2020-05-12	Africa|hCoV-19/South Africa/KRISP-0275/2020|EPI ISL 482862|B.1.1|South Africa|2020-06-18	0.0002404074	Africa
Africa|hCoV-19/Kenya/C587/2020|EPI ISL 457912|B.1.5|Kenya|2020-04-11	Africa|hCoV-19/South Africa/KRISP-0275/2020|EPI ISL 482862|B.1.1|South Africa|2020-06-18	0.0002092711	Africa
Africa|hCoV-19/Kenya/C589/2020|EPI ISL 457913|B.1.5|Kenya|2020-04-11	Africa|hCoV-19/South Africa/KRISP-0275/2020|EPI ISL 482862|B.1.1|South Africa|2020-06-18	0.0001716162	Africa
Africa|hCoV-19/Kenya/C5902/2020|EPI ISL 568779|B.1.5|Kenya|2020-05-12	Africa|hCoV-19/South Africa/KRISP-0275/2020|EPI ISL 482862|B.1.1|South Africa|2020-06-18	0.0002082596	Africa
Africa|hCoV-19/Kenya/C5911/2020|EPI ISL 568780|B.1.5|Kenya|2020-05-12	Africa|hCoV-19/South Africa/KRISP-0275/2020|EPI ISL 482862|B.1.1|South Africa|2020-06-18	0.0002082065	Africa
Africa|hCoV-19/Kenya/C5914/2020|EPI ISL 568782|B.1.5|Kenya|2020-05-12	Africa|hCoV-19/South Africa/KRISP-0275/2020|EPI ISL 482862|B.1.1|South Africa|2020-06-18	0.0002383885	Africa
Africa|hCoV-19/Kenya/C6186/2020|EPI ISL 568787|B.1.5|Kenya|2020-05-13	Africa|hCoV-19/South Africa/KRISP-0275/2020|EPI ISL 482862|B.1.1|South Africa|2020-06-18	0.0002749870	Africa
Africa|hCoV-19/Kenya/C6255/2020|EPI ISL 568790|B.1.1.33|Kenya|2020-05-13	Africa|hCoV-19/South Africa/KRISP-0275/2020|EPI ISL 482862|B.1.1|South Africa|2020-06-18	0.0002723587	Africa
Africa|hCoV-19/Kenya/C6298/2020|EPI ISL 568792|B.1|Kenya|2020-05-13	Africa|hCoV-19/South Africa/KRISP-0275/2020|EPI ISL 482862|B.1.1|South Africa|2020-06-18	0.0002101606	Africa
Africa|hCoV-19/Kenya/C6369/2020|EPI ISL 568794|B.1|Kenya|2020-05-14	Africa|hCoV-19/South Africa/KRISP-0275/2020|EPI ISL 482862|B.1.1|South Africa|2020-06-18	0.0002798465	Africa
Africa|hCoV-19/Kenya/C6380/2020|EPI ISL 568798|B.1.5|Kenya|2020-05-15	Africa|hCoV-19/South Africa/KRISP-0275/2020|EPI ISL 482862|B.1.1|South Africa|2020-06-18	0.0001752854	Africa
Africa|hCoV-19/Kenya/C6384/2020|EPI ISL 568799|B.1|Kenya|2020-05-14	Africa|hCoV-19/South Africa/KRISP-0275/2020|EPI ISL 482862|B.1.1|South Africa|2020-06-18	0.0002061225	Africa
Africa|hCoV-19/Kenya/C639/2020|EPI ISL 568703|B|Kenya|2020-04-14	Africa|hCoV-19/South Africa/KRISP-0275/2020|EPI ISL 482862|B.1.1|South Africa|2020-06-18	0.0003149946	Africa
Africa|hCoV-19/Kenya/C6518/2020|EPI ISL 568803|B.1.5|Kenya|2020-05-14	Africa|hCoV-19/South Africa/KRISP-0275/2020|EPI ISL 482862|B.1.1|South Africa|2020-06-18	0.0002817977	Africa
Africa|hCoV-19/Kenya/C6524/2020|EPI ISL 568805|A|Kenya|2020-05-14	Africa|hCoV-19/South Africa/KRISP-0275/2020|EPI ISL 482862|B.1.1|South Africa|2020-06-18	0.0005533115	Africa
Africa|hCoV-19/Kenya/C656/2020|EPI ISL 457915|B.1.5|Kenya|2020-04-13	Africa|hCoV-19/South Africa/KRISP-0275/2020|EPI ISL 482862|B.1.1|South Africa|2020-06-18	0.0002357795	Africa
Africa|hCoV-19/Kenya/C6564/2020|EPI ISL 568806|B.1.5|Kenya|2020-05-14	Africa|hCoV-19/South Africa/KRISP-0275/2020|EPI ISL 482862|B.1.1|South Africa|2020-06-18	0.0002829368	Africa
Africa|hCoV-19/Kenya/C6878/2020|EPI ISL 568813|B.1.1|Kenya|2020-05-15	Africa|hCoV-19/South Africa/KRISP-0275/2020|EPI ISL 482862|B.1.1|South Africa|2020-06-18	0.0000714374	Africa
Africa|hCoV-19/Kenya/C6914/2020|EPI ISL 568817|B.1|Kenya|2020-05-15	Africa|hCoV-19/South Africa/KRISP-0275/2020|EPI ISL 482862|B.1.1|South Africa|2020-06-18	0.0003150873	Africa
Africa|hCoV-19/Kenya/C7081/2020|EPI ISL 568824|B.1.5|Kenya|2020-05-16	Africa|hCoV-19/South Africa/KRISP-0275/2020|EPI ISL 482862|B.1.1|South Africa|2020-06-18	0.0002142006	Africa
Africa|hCoV-19/Kenya/C713/2020|EPI ISL 457920|B.1.5|Kenya|2020-04-14	Africa|hCoV-19/South Africa/KRISP-0275/2020|EPI ISL 482862|B.1.1|South Africa|2020-06-18	0.0002020828	Africa
Africa|hCoV-19/Kenya/C7579/2020|EPI ISL 568842|A|Kenya|2020-05-16	Africa|hCoV-19/South Africa/KRISP-0275/2020|EPI ISL 482862|B.1.1|South Africa|2020-06-18	0.0005547961	Africa
Africa|hCoV-19/Kenya/C7605/2020|EPI ISL 568847|A|Kenya|2020-05-16	Africa|hCoV-19/South Africa/KRISP-0275/2020|EPI ISL 482862|B.1.1|South Africa|2020-06-18	0.0005442914	Africa
Africa|hCoV-19/Kenya/C787/2020|EPI ISL 457921|B.1.5|Kenya|2020-04-15	Africa|hCoV-19/South Africa/KRISP-0275/2020|EPI ISL 482862|B.1.1|South Africa|2020-06-18	0.0001683916	Africa
Africa|hCoV-19/Kenya/C7949/2020|EPI ISL 568852|B.1|Kenya|2020-05-18	Africa|hCoV-19/South Africa/KRISP-0275/2020|EPI ISL 482862|B.1.1|South Africa|2020-06-18	0.0003157127	Africa
Africa|hCoV-19/Kenya/C815/2020|EPI ISL 568706|B.1|Kenya|2020-04-16	Africa|hCoV-19/South Africa/KRISP-0275/2020|EPI ISL 482862|B.1.1|South Africa|2020-06-18	0.0002450767	Africa
Africa|hCoV-19/Kenya/C8240/2020|EPI ISL 568855|B.1.5|Kenya|2020-05-19	Africa|hCoV-19/South Africa/KRISP-0275/2020|EPI ISL 482862|B.1.1|South Africa|2020-06-18	0.0002465530	Africa
Africa|hCoV-19/Kenya/C926/2020|EPI ISL 457928|B.1.5|Kenya|2020-04-17	Africa|hCoV-19/South Africa/KRISP-0275/2020|EPI ISL 482862|B.1.1|South Africa|2020-06-18	0.0002032738	Africa
Africa|hCoV-19/Kenya/D5/2020|EPI ISL 457999|B.1|Kenya|2020-05-22	Africa|hCoV-19/South Africa/KRISP-0275/2020|EPI ISL 482862|B.1.1|South Africa|2020-06-18	0.0004485384	Africa
Africa|hCoV-19/Kenya/D6/2020|EPI ISL 458000|B.40|Kenya|2020-03-17	Africa|hCoV-19/South Africa/KRISP-0275/2020|EPI ISL 482862|B.1.1|South Africa|2020-06-18	0.0005750525	Africa
Africa|hCoV-19/Kenya/NIC 059/2020|EPI ISL 457827|B.40|Kenya|2020-03	Africa|hCoV-19/South Africa/KRISP-0275/2020|EPI ISL 482862|B.1.1|South Africa|2020-06-18	0.0005104171	Africa
Africa|hCoV-19/Kenya/NIC 084/2020|EPI ISL 457828|B|Kenya|2020-03	Africa|hCoV-19/South Africa/KRISP-0275/2020|EPI ISL 482862|B.1.1|South Africa|2020-06-18	0.0004716460	Africa
Africa|hCoV-19/Kenya/NIC 087/2020|EPI ISL 457829|B.1.1.20|Kenya|2020-03	Africa|hCoV-19/South Africa/KRISP-0275/2020|EPI ISL 482862|B.1.1|South Africa|2020-06-18	0.0001017962	Africa
Africa|hCoV-19/Kenya/NIC 089/2020|EPI ISL 457830|B.1.1.20|Kenya|2020-03	Africa|hCoV-19/South Africa/KRISP-0275/2020|EPI ISL 482862|B.1.1|South Africa|2020-06-18	0.0001059178	Africa
Africa|hCoV-19/Kenya/NIC 168/2020|EPI ISL 457832|B.1.255|Kenya|2020-03	Africa|hCoV-19/South Africa/KRISP-0275/2020|EPI ISL 482862|B.1.1|South Africa|2020-06-18	0.0002427743	Africa
Africa|hCoV-19/Kenya/NIC 187/2020|EPI ISL 457833|B.1.5|Kenya|2020-03-20	Africa|hCoV-19/South Africa/KRISP-0275/2020|EPI ISL 482862|B.1.1|South Africa|2020-06-18	0.0002357633	Africa
Africa|hCoV-19/Kenya/NIC 196/2020|EPI ISL 457834|B.1.1|Kenya|2020-03-21	Africa|hCoV-19/South Africa/KRISP-0275/2020|EPI ISL 482862|B.1.1|South Africa|2020-06-18	0.0000704016	Africa
Africa|hCoV-19/Kenya/NIC 248/2020|EPI ISL 457836|B.40|Kenya|2020-03-23	Africa|hCoV-19/South Africa/KRISP-0275/2020|EPI ISL 482862|B.1.1|South Africa|2020-06-18	0.0004463368	Africa
Africa|hCoV-19/Kenya/NIC 266/2020|EPI ISL 457838|B.6|Kenya|2020-03-24	Africa|hCoV-19/South Africa/KRISP-0275/2020|EPI ISL 482862|B.1.1|South Africa|2020-06-18	0.0005483288	Africa
Africa|hCoV-19/Kenya/NIC 492/2020|EPI ISL 457840|B.1.5|Kenya|2020-03	Africa|hCoV-19/South Africa/KRISP-0275/2020|EPI ISL 482862|B.1.1|South Africa|2020-06-18	0.0001747525	Africa
Africa|hCoV-19/Kenya/NIC 512/2020|EPI ISL 457841|B.1.5|Kenya|2020-03	Africa|hCoV-19/South Africa/KRISP-0275/2020|EPI ISL 482862|B.1.1|South Africa|2020-06-18	0.0001746244	Africa
Africa|hCoV-19/Kenya/NIC 569/2020|EPI ISL 457843|B.1.1|Kenya|2020-03-29	Africa|hCoV-19/South Africa/KRISP-0275/2020|EPI ISL 482862|B.1.1|South Africa|2020-06-18	0.0001010251	Africa
Africa|hCoV-19/Kenya/NIC 593/2020|EPI ISL 457844|B.1.1.316|Kenya|2020-03-29	Africa|hCoV-19/South Africa/KRISP-0275/2020|EPI ISL 482862|B.1.1|South Africa|2020-06-18	0.0001039834	Africa
Africa|hCoV-19/Kenya/S052/2020|EPI ISL 457932|B.4|Kenya|2020-03-14	Africa|hCoV-19/South Africa/KRISP-0275/2020|EPI ISL 482862|B.1.1|South Africa|2020-06-18	0.0006569822	Africa
Africa|hCoV-19/Kenya/S109/2020|EPI ISL 457933|B.4|Kenya|2020-03-23	Africa|hCoV-19/South Africa/KRISP-0275/2020|EPI ISL 482862|B.1.1|South Africa|2020-06-18	0.0006274760	Africa
Africa|hCoV-19/Kenya/S299/2020|EPI ISL 457934|B.1.1.1|Kenya|2020-03-29	Africa|hCoV-19/South Africa/KRISP-0275/2020|EPI ISL 482862|B.1.1|South Africa|2020-06-18	0.0002402066	Africa
Africa|hCoV-19/Madagascar/IP-01650/2020|EPI ISL 508862|B.1|Madagascar|2020-03-20	Africa|hCoV-19/South Africa/KRISP-0275/2020|EPI ISL 482862|B.1.1|South Africa|2020-06-18	0.0002694548	Africa
Africa|hCoV-19/Madagascar/IP-01861/2020|EPI ISL 508863|B.1|Madagascar|2020-03-22	Africa|hCoV-19/South Africa/KRISP-0275/2020|EPI ISL 482862|B.1.1|South Africa|2020-06-18	0.0002694547	Africa
Africa|hCoV-19/Mali/M002593/2020|EPI ISL 487446|A|Mali|2020-04-06	Africa|hCoV-19/South Africa/KRISP-0275/2020|EPI ISL 482862|B.1.1|South Africa|2020-06-18	0.0005390351	Africa
Africa|hCoV-19/Mali/M002615/2020|EPI ISL 487447|A|Mali|2020-04-06	Africa|hCoV-19/South Africa/KRISP-0275/2020|EPI ISL 482862|B.1.1|South Africa|2020-06-18	0.0005053863	Africa
Africa|hCoV-19/Mali/M002616/2020|EPI ISL 487448|A|Mali|2020-04-06	Africa|hCoV-19/South Africa/KRISP-0275/2020|EPI ISL 482862|B.1.1|South Africa|2020-06-18	0.0004725551	Africa
Africa|hCoV-19/Mali/M002618/2020|EPI ISL 487449|A|Mali|2020-04-06	Africa|hCoV-19/South Africa/KRISP-0275/2020|EPI ISL 482862|B.1.1|South Africa|2020-06-18	0.0005390371	Africa
Africa|hCoV-19/Mali/M002644/2020|EPI ISL 487450|A|Mali|2020-04-08	Africa|hCoV-19/South Africa/KRISP-0275/2020|EPI ISL 482862|B.1.1|South Africa|2020-06-18	0.0005727771	Africa
Africa|hCoV-19/Mali/M002659/2020|EPI ISL 487451|A|Mali|2020-04-09	Africa|hCoV-19/South Africa/KRISP-0275/2020|EPI ISL 482862|B.1.1|South Africa|2020-06-18	0.0005053352	Africa
Africa|hCoV-19/Mali/M002663/2020|EPI ISL 487452|A|Mali|2020-04-09	Africa|hCoV-19/South Africa/KRISP-0275/2020|EPI ISL 482862|B.1.1|South Africa|2020-06-18	0.0006064391	Africa
Africa|hCoV-19/Mali/M002667/2020|EPI ISL 487453|B.1|Mali|2020-04-10	Africa|hCoV-19/South Africa/KRISP-0275/2020|EPI ISL 482862|B.1.1|South Africa|2020-06-18	0.0002694547	Africa
Africa|hCoV-19/Mali/M002672/2020|EPI ISL 487454|B|Mali|2020-04-10	Africa|hCoV-19/South Africa/KRISP-0275/2020|EPI ISL 482862|B.1.1|South Africa|2020-06-18	0.0004380531	Africa
Africa|hCoV-19/Mali/M002673/2020|EPI ISL 487455|B.1|Mali|2020-04-10	Africa|hCoV-19/South Africa/KRISP-0275/2020|EPI ISL 482862|B.1.1|South Africa|2020-06-18	0.0002694494	Africa
Africa|hCoV-19/Mali/M002675/2020|EPI ISL 487456|A|Mali|2020-04-10	Africa|hCoV-19/South Africa/KRISP-0275/2020|EPI ISL 482862|B.1.1|South Africa|2020-06-18	0.0005053352	Africa
Africa|hCoV-19/Mali/M002698/2020|EPI ISL 487457|A|Mali|2020-04-12	Africa|hCoV-19/South Africa/KRISP-0275/2020|EPI ISL 482862|B.1.1|South Africa|2020-06-18	0.0004721821	Africa
Africa|hCoV-19/Mali/M002700/2020|EPI ISL 487458|B.1|Mali|2020-04-12	Africa|hCoV-19/South Africa/KRISP-0275/2020|EPI ISL 482862|B.1.1|South Africa|2020-06-18	0.0004058511	Africa
Africa|hCoV-19/Mali/M002703/2020|EPI ISL 487459|B.1|Mali|2020-04-12	Africa|hCoV-19/South Africa/KRISP-0275/2020|EPI ISL 482862|B.1.1|South Africa|2020-06-18	0.0003368254	Africa
Africa|hCoV-19/Mali/M002704/2020|EPI ISL 487460|A|Mali|2020-04-12	Africa|hCoV-19/South Africa/KRISP-0275/2020|EPI ISL 482862|B.1.1|South Africa|2020-06-18	0.0004379203	Africa
Africa|hCoV-19/Mali/M002707/2020|EPI ISL 487461|A|Mali|2020-04-12	Africa|hCoV-19/South Africa/KRISP-0275/2020|EPI ISL 482862|B.1.1|South Africa|2020-06-18	0.0006064656	Africa
Africa|hCoV-19/Mali/M002758/2020|EPI ISL 487462|B.1|Mali|2020-04-13	Africa|hCoV-19/South Africa/KRISP-0275/2020|EPI ISL 482862|B.1.1|South Africa|2020-06-18	0.0003705565	Africa
Africa|hCoV-19/Mali/M002823/2020|EPI ISL 487463|A|Mali|2020-04-14	Africa|hCoV-19/South Africa/KRISP-0275/2020|EPI ISL 482862|B.1.1|South Africa|2020-06-18	0.0005390224	Africa
Africa|hCoV-19/Mali/M002824/2020|EPI ISL 487464|B.1.3|Mali|2020-04-14	Africa|hCoV-19/South Africa/KRISP-0275/2020|EPI ISL 482862|B.1.1|South Africa|2020-06-18	0.0003705389	Africa
Africa|hCoV-19/Mali/M002826/2020|EPI ISL 487465|A|Mali|2020-04-14	Africa|hCoV-19/South Africa/KRISP-0275/2020|EPI ISL 482862|B.1.1|South Africa|2020-06-18	0.0004716366	Africa
Africa|hCoV-19/Mali/M002830/2020|EPI ISL 487466|B.1.275|Mali|2020-04-14	Africa|hCoV-19/South Africa/KRISP-0275/2020|EPI ISL 482862|B.1.1|South Africa|2020-06-18	0.0003368614	Africa
Africa|hCoV-19/Morocco/15N/2020|EPI ISL 458150|B.1.1|Morocco|2020-05-15	Africa|hCoV-19/South Africa/KRISP-0275/2020|EPI ISL 482862|B.1.1|South Africa|2020-06-18	0.0003709800	Africa
Africa|hCoV-19/Morocco/6887/2020|EPI ISL 459965|B.1.1|Morocco|2020-03-03	Africa|hCoV-19/South Africa/KRISP-0275/2020|EPI ISL 482862|B.1.1|South Africa|2020-06-18	0.0000673464	Africa
Africa|hCoV-19/Morocco/6888/2020|EPI ISL 459966|B.1.1|Morocco|2020-03-15	Africa|hCoV-19/South Africa/KRISP-0275/2020|EPI ISL 482862|B.1.1|South Africa|2020-06-18	0.0001683803	Africa
Africa|hCoV-19/Morocco/6889/2020|EPI ISL 459967|B.1.5|Morocco|2020-03-15	Africa|hCoV-19/South Africa/KRISP-0275/2020|EPI ISL 482862|B.1.1|South Africa|2020-06-18	0.0001699482	Africa
Africa|hCoV-19/Morocco/6890/2020|EPI ISL 459968|B.1.5|Morocco|2020-03-17	Africa|hCoV-19/South Africa/KRISP-0275/2020|EPI ISL 482862|B.1.1|South Africa|2020-06-18	0.0002372518	Africa
Africa|hCoV-19/Morocco/6891/2020|EPI ISL 459969|B.1.255|Morocco|2020-03-20	Africa|hCoV-19/South Africa/KRISP-0275/2020|EPI ISL 482862|B.1.1|South Africa|2020-06-18	0.0002382957	Africa
Africa|hCoV-19/Morocco/6892/2020|EPI ISL 459970|B.1.5|Morocco|2020-03-17	Africa|hCoV-19/South Africa/KRISP-0275/2020|EPI ISL 482862|B.1.1|South Africa|2020-06-18	0.0002384312	Africa
Africa|hCoV-19/Morocco/6893/2020|EPI ISL 459971|B.1.153|Morocco|2020-03-18	Africa|hCoV-19/South Africa/KRISP-0275/2020|EPI ISL 482862|B.1.1|South Africa|2020-06-18	0.0004098866	Africa
Africa|hCoV-19/Morocco/6894/2020|EPI ISL 459972|B.1|Morocco|2020-03-20	Africa|hCoV-19/South Africa/KRISP-0275/2020|EPI ISL 482862|B.1.1|South Africa|2020-06-18	0.0003705389	Africa
Africa|hCoV-19/Morocco/6895/2020|EPI ISL 459973|B.1.1|Morocco|2020-03-20	Africa|hCoV-19/South Africa/KRISP-0275/2020|EPI ISL 482862|B.1.1|South Africa|2020-06-18	0.0001010217	Africa
Africa|hCoV-19/Morocco/6897/2020|EPI ISL 459975|B.1.5|Morocco|2020-03-21	Africa|hCoV-19/South Africa/KRISP-0275/2020|EPI ISL 482862|B.1.1|South Africa|2020-06-18	0.0002357713	Africa
Africa|hCoV-19/Morocco/6898/2020|EPI ISL 459976|B.1|Morocco|2020-03-16	Africa|hCoV-19/South Africa/KRISP-0275/2020|EPI ISL 482862|B.1.1|South Africa|2020-06-18	0.0003031692	Africa
Africa|hCoV-19/Morocco/6899/2020|EPI ISL 459977|B.1.1|Morocco|2020-04-21	Africa|hCoV-19/South Africa/KRISP-0275/2020|EPI ISL 482862|B.1.1|South Africa|2020-06-18	0.0001010261	Africa
Africa|hCoV-19/Morocco/6900/2020|EPI ISL 459978|B.1.1.247|Morocco|2020-04-20	Africa|hCoV-19/South Africa/KRISP-0275/2020|EPI ISL 482862|B.1.1|South Africa|2020-06-18	0.0002020733	Africa
Africa|hCoV-19/Morocco/6901/2020|EPI ISL 459979|B.1|Morocco|2020-04-19	Africa|hCoV-19/South Africa/KRISP-0275/2020|EPI ISL 482862|B.1.1|South Africa|2020-06-18	0.0003031427	Africa
Africa|hCoV-19/Morocco/6902/2020|EPI ISL 459980|B.1.1|Morocco|2020-04-19	Africa|hCoV-19/South Africa/KRISP-0275/2020|EPI ISL 482862|B.1.1|South Africa|2020-06-18	0.0002357569	Africa
Africa|hCoV-19/Morocco/6903/2020|EPI ISL 459981|B.1|Morocco|2020-04-19	Africa|hCoV-19/South Africa/KRISP-0275/2020|EPI ISL 482862|B.1.1|South Africa|2020-06-18	0.0004379465	Africa
Africa|hCoV-19/Morocco/6904/2020|EPI ISL 459982|B.1|Morocco|2020-04-18	Africa|hCoV-19/South Africa/KRISP-0275/2020|EPI ISL 482862|B.1.1|South Africa|2020-06-18	0.0004042516	Africa
Africa|hCoV-19/Morocco/6905/2020|EPI ISL 459983|B.1.1|Morocco|2020-04-21	Africa|hCoV-19/South Africa/KRISP-0275/2020|EPI ISL 482862|B.1.1|South Africa|2020-06-18	0.0001683910	Africa
Africa|hCoV-19/Morocco/6906/2020|EPI ISL 459984|B.1.1|Morocco|2020-04-06	Africa|hCoV-19/South Africa/KRISP-0275/2020|EPI ISL 482862|B.1.1|South Africa|2020-06-18	0.0000673464	Africa
Africa|hCoV-19/Morocco/AZ183/2020|EPI ISL 476026|B.1.1|Morocco|2020-05-11	Africa|hCoV-19/South Africa/KRISP-0275/2020|EPI ISL 482862|B.1.1|South Africa|2020-06-18	0.0002694537	Africa
Africa|hCoV-19/Morocco/CA24/2020|EPI ISL 476025|B.1.1|Morocco|2020-05-02	Africa|hCoV-19/South Africa/KRISP-0275/2020|EPI ISL 482862|B.1.1|South Africa|2020-06-18	0.0004042542	Africa
Africa|hCoV-19/Morocco/HMIMV-Rabat102-03/2020|EPI ISL 471456|B.1|Morocco|2020-03-31	Africa|hCoV-19/South Africa/KRISP-0275/2020|EPI ISL 482862|B.1.1|South Africa|2020-06-18	0.0004042501	Africa
Africa|hCoV-19/Morocco/HMIMV-Rabat1025-04/2020|EPI ISL 471457|B.1|Morocco|2020-04-13	Africa|hCoV-19/South Africa/KRISP-0275/2020|EPI ISL 482862|B.1.1|South Africa|2020-06-18	0.0003368547	Africa
Africa|hCoV-19/Morocco/HMIMV-Rabat1429-04/2020|EPI ISL 471458|B.1|Morocco|2020-04-19	Africa|hCoV-19/South Africa/KRISP-0275/2020|EPI ISL 482862|B.1.1|South Africa|2020-06-18	0.0004379672	Africa
Africa|hCoV-19/Morocco/HMIMV-Rabat1435-04/2020|EPI ISL 471459|B.1|Morocco|2020-04-19	Africa|hCoV-19/South Africa/KRISP-0275/2020|EPI ISL 482862|B.1.1|South Africa|2020-06-18	0.0003031499	Africa
Africa|hCoV-19/Morocco/HMIMV-Rabat1462-04/2020|EPI ISL 471460|B.1|Morocco|2020-04-19	Africa|hCoV-19/South Africa/KRISP-0275/2020|EPI ISL 482862|B.1.1|South Africa|2020-06-18	0.0004042516	Africa
Africa|hCoV-19/Morocco/OUA677-19/2020|EPI ISL 451400|B.1.5|Morocco|2020-04-23	Africa|hCoV-19/South Africa/KRISP-0275/2020|EPI ISL 482862|B.1.1|South Africa|2020-06-18	0.0003031631	Africa
Africa|hCoV-19/Morocco/RA85/2020|EPI ISL 467299|B.1|Morocco|2020-05-21	Africa|hCoV-19/South Africa/KRISP-0275/2020|EPI ISL 482862|B.1.1|South Africa|2020-06-18	0.0007751971	Africa
Africa|hCoV-19/Morocco/RMPS-01/2020|EPI ISL 469017|B.1|Morocco|2020-04-13	Africa|hCoV-19/South Africa/KRISP-0275/2020|EPI ISL 482862|B.1.1|South Africa|2020-06-18	0.0002694547	Africa
Africa|hCoV-19/Morocco/RMPS-02/2020|EPI ISL 469049|B.1|Morocco|2020-03-30	Africa|hCoV-19/South Africa/KRISP-0275/2020|EPI ISL 482862|B.1.1|South Africa|2020-06-18	0.0002694665	Africa
Africa|hCoV-19/Morocco/RMPS-03/2020|EPI ISL 469051|B.1|Morocco|2020-04-03	Africa|hCoV-19/South Africa/KRISP-0275/2020|EPI ISL 482862|B.1.1|South Africa|2020-06-18	0.0003705389	Africa
Africa|hCoV-19/Morocco/RMPS-04/2020|EPI ISL 469052|B.1|Morocco|2020-03-30	Africa|hCoV-19/South Africa/KRISP-0275/2020|EPI ISL 482862|B.1.1|South Africa|2020-06-18	0.0002694547	Africa
Africa|hCoV-19/Morocco/RMPS-05/2020|EPI ISL 469053|B.1|Morocco|2020-03-30	Africa|hCoV-19/South Africa/KRISP-0275/2020|EPI ISL 482862|B.1.1|South Africa|2020-06-18	0.0002357681	Africa
Africa|hCoV-19/Morocco/RMPS-06/2020|EPI ISL 469054|B.1|Morocco|2020-04-01	Africa|hCoV-19/South Africa/KRISP-0275/2020|EPI ISL 482862|B.1.1|South Africa|2020-06-18	0.0002694547	Africa
Africa|hCoV-19/Morocco/RMPS-12/2020|EPI ISL 482737|B.1.1|Morocco|2020-05-08	Africa|hCoV-19/South Africa/KRISP-0275/2020|EPI ISL 482862|B.1.1|South Africa|2020-06-18	0.0002742345	Africa
Africa|hCoV-19/Morocco/RMPS-13/2020|EPI ISL 482738|B.1|Morocco|2020-04-10	Africa|hCoV-19/South Africa/KRISP-0275/2020|EPI ISL 482862|B.1.1|South Africa|2020-06-18	0.0002742196	Africa
Africa|hCoV-19/Morocco/RMPS-14/2020|EPI ISL 482739|B.1|Morocco|2020-04-22	Africa|hCoV-19/South Africa/KRISP-0275/2020|EPI ISL 482862|B.1.1|South Africa|2020-06-18	0.0002796830	Africa
Africa|hCoV-19/Morocco/refstage1/2020|EPI ISL 476559|B.1.5|Morocco|2020-02-27	Africa|hCoV-19/South Africa/KRISP-0275/2020|EPI ISL 482862|B.1.1|South Africa|2020-06-18	0.0001683915	Africa
Africa|hCoV-19/Nigeria/AB03-CV135/2020|EPI ISL 527872|B.1.5|Nigeria|2020-05-12	Africa|hCoV-19/South Africa/KRISP-0275/2020|EPI ISL 482862|B.1.1|South Africa|2020-06-18	0.0003064135	Africa
Africa|hCoV-19/Nigeria/ED01-CV155/2020|EPI ISL 527873|B.40|Nigeria|2020-02-21	Africa|hCoV-19/South Africa/KRISP-0275/2020|EPI ISL 482862|B.1.1|South Africa|2020-06-18	0.0005727724	Africa
Africa|hCoV-19/Nigeria/ED02-CV156/2020|EPI ISL 527874|B.40|Nigeria|2020-03-23	Africa|hCoV-19/South Africa/KRISP-0275/2020|EPI ISL 482862|B.1.1|South Africa|2020-06-18	0.0004716460	Africa
Africa|hCoV-19/Nigeria/ED03-CV157/2020|EPI ISL 527875|B.40|Nigeria|2020-03-26	Africa|hCoV-19/South Africa/KRISP-0275/2020|EPI ISL 482862|B.1.1|South Africa|2020-06-18	0.0006258355	Africa
Africa|hCoV-19/Nigeria/ED04-CV158/2020|EPI ISL 527876|A|Nigeria|2020-03-25	Africa|hCoV-19/South Africa/KRISP-0275/2020|EPI ISL 482862|B.1.1|South Africa|2020-06-18	0.0005053454	Africa
Africa|hCoV-19/Nigeria/ED06-CV159/2020|EPI ISL 527877|A|Nigeria|2020-03-25	Africa|hCoV-19/South Africa/KRISP-0275/2020|EPI ISL 482862|B.1.1|South Africa|2020-06-18	0.0005220322	Africa
Africa|hCoV-19/Nigeria/ED07-CV160/2020|EPI ISL 527878|B.40|Nigeria|2020-03-31	Africa|hCoV-19/South Africa/KRISP-0275/2020|EPI ISL 482862|B.1.1|South Africa|2020-06-18	0.0006065428	Africa
Africa|hCoV-19/Nigeria/ED1010-CV215/2020|EPI ISL 527879|B.1.1.229|Nigeria|2020-05-04	Africa|hCoV-19/South Africa/KRISP-0275/2020|EPI ISL 482862|B.1.1|South Africa|2020-06-18	0.0001347015	Africa
Africa|hCoV-19/Nigeria/ED18-CV161/2020|EPI ISL 527880|B.1.5|Nigeria|2020-03-25	Africa|hCoV-19/South Africa/KRISP-0275/2020|EPI ISL 482862|B.1.1|South Africa|2020-06-18	0.0002025329	Africa
Africa|hCoV-19/Nigeria/ED20-CV162/2020|EPI ISL 527881|B.1|Nigeria|2020-03-30	Africa|hCoV-19/South Africa/KRISP-0275/2020|EPI ISL 482862|B.1.1|South Africa|2020-06-18	0.0002694547	Africa
Africa|hCoV-19/Nigeria/ED25-CV163/2020|EPI ISL 527882|B.1.5|Nigeria|2020-05-09	Africa|hCoV-19/South Africa/KRISP-0275/2020|EPI ISL 482862|B.1.1|South Africa|2020-06-18	0.0002020740	Africa
Africa|hCoV-19/Nigeria/ED32-CV164/2020|EPI ISL 527883|B.1.5|Nigeria|2020-05-18	Africa|hCoV-19/South Africa/KRISP-0275/2020|EPI ISL 482862|B.1.1|South Africa|2020-06-18	0.0002038567	Africa
Africa|hCoV-19/Nigeria/ED46-CV165/2020|EPI ISL 527884|B.1.1.229|Nigeria|2020-04-24	Africa|hCoV-19/South Africa/KRISP-0275/2020|EPI ISL 482862|B.1.1|South Africa|2020-06-18	0.0002020700	Africa
Africa|hCoV-19/Nigeria/ED48-CV193/2020|EPI ISL 527885|B.1.5|Nigeria|2020-04-26	Africa|hCoV-19/South Africa/KRISP-0275/2020|EPI ISL 482862|B.1.1|South Africa|2020-06-18	0.0001724858	Africa
Africa|hCoV-19/Nigeria/EK025-CV58/2020|EPI ISL 487098|B.1.1.71|Nigeria|2020-04-19	Africa|hCoV-19/South Africa/KRISP-0275/2020|EPI ISL 482862|B.1.1|South Africa|2020-06-18	0.0002069526	Africa
Africa|hCoV-19/Nigeria/EK084-CV50/2020|EPI ISL 487105|B.1.1.71|Nigeria|2020-04-23	Africa|hCoV-19/South Africa/KRISP-0275/2020|EPI ISL 482862|B.1.1|South Africa|2020-06-18	0.0002020685	Africa
Africa|hCoV-19/Nigeria/EK220-CV54/2020|EPI ISL 487102|B.1.1|Nigeria|2020-05-14	Africa|hCoV-19/South Africa/KRISP-0275/2020|EPI ISL 482862|B.1.1|South Africa|2020-06-18	0.0001685886	Africa
Africa|hCoV-19/Nigeria/EK254-CV60/2020|EPI ISL 487096|B.1.1|Nigeria|2020-05-19	Africa|hCoV-19/South Africa/KRISP-0275/2020|EPI ISL 482862|B.1.1|South Africa|2020-06-18	0.0001730274	Africa
Africa|hCoV-19/Nigeria/EK291-CV115/2020|EPI ISL 527887|B.1.1|Nigeria|2020-06-02	Africa|hCoV-19/South Africa/KRISP-0275/2020|EPI ISL 482862|B.1.1|South Africa|2020-06-18	0.0002020821	Africa
Africa|hCoV-19/Nigeria/KW017-CV24/2020|EPI ISL 455362|B.1.255|Nigeria|2020-04-10	Africa|hCoV-19/South Africa/KRISP-0275/2020|EPI ISL 482862|B.1.1|South Africa|2020-06-18	0.0003031559	Africa
Africa|hCoV-19/Nigeria/KW298-CV48/2020|EPI ISL 487107|A|Nigeria|2020-05-08	Africa|hCoV-19/South Africa/KRISP-0275/2020|EPI ISL 482862|B.1.1|South Africa|2020-06-18	0.0005727500	Africa
Africa|hCoV-19/Nigeria/KW326-CV52/2020|EPI ISL 487103|B.1.1|Nigeria|2020-05-09	Africa|hCoV-19/South Africa/KRISP-0275/2020|EPI ISL 482862|B.1.1|South Africa|2020-06-18	0.0001354461	Africa
Africa|hCoV-19/Nigeria/Lagos01/2020|EPI ISL 413550|B.1.1|Nigeria|2020-02-27	Africa|hCoV-19/South Africa/KRISP-0275/2020|EPI ISL 482862|B.1.1|South Africa|2020-06-18	0.0001022983	Africa
Africa|hCoV-19/Nigeria/NG57752/2020|EPI ISL 462992|B.1.1|Nigeria|2020-03	Africa|hCoV-19/South Africa/KRISP-0275/2020|EPI ISL 482862|B.1.1|South Africa|2020-06-18	0.0001348649	Africa
Africa|hCoV-19/Nigeria/OG007-CV22/2020|EPI ISL 455412|B.40|Nigeria|2020-03-29	Africa|hCoV-19/South Africa/KRISP-0275/2020|EPI ISL 482862|B.1.1|South Africa|2020-06-18	0.0005053673	Africa
Africa|hCoV-19/Nigeria/ON191-CV49/2020|EPI ISL 487106|B.1.246|Nigeria|2020-06-30	Africa|hCoV-19/South Africa/KRISP-0275/2020|EPI ISL 482862|B.1.1|South Africa|2020-06-18	0.0003723321	Africa
Africa|hCoV-19/Nigeria/ON505-CV43/2020|EPI ISL 487112|B.1.246|Nigeria|2020-05-24	Africa|hCoV-19/South Africa/KRISP-0275/2020|EPI ISL 482862|B.1.1|South Africa|2020-06-18	0.0004379274	Africa
Africa|hCoV-19/Nigeria/ON507-CV44/2020|EPI ISL 487111|B.1.1.10|Nigeria|2020-05-24	Africa|hCoV-19/South Africa/KRISP-0275/2020|EPI ISL 482862|B.1.1|South Africa|2020-06-18	0.0002697818	Africa
Africa|hCoV-19/Nigeria/ON595-CV121/2020|EPI ISL 527888|B.1.1.90|Nigeria|2020-06-03	Africa|hCoV-19/South Africa/KRISP-0275/2020|EPI ISL 482862|B.1.1|South Africa|2020-06-18	0.0002357626	Africa
Africa|hCoV-19/Nigeria/ON705-CV153/2020|EPI ISL 527889|B.1.1.1|Nigeria|2020-06-09	Africa|hCoV-19/South Africa/KRISP-0275/2020|EPI ISL 482862|B.1.1|South Africa|2020-06-18	0.0003368174	Africa
Africa|hCoV-19/Nigeria/ON752-CV144/2020|EPI ISL 527890|B.1|Nigeria|2020-06-11	Africa|hCoV-19/South Africa/KRISP-0275/2020|EPI ISL 482862|B.1.1|South Africa|2020-06-18	0.0004045186	Africa
Africa|hCoV-19/Nigeria/ON920-CV152/2020|EPI ISL 527891|B.1.1.220|Nigeria|2020-06-16	Africa|hCoV-19/South Africa/KRISP-0275/2020|EPI ISL 482862|B.1.1|South Africa|2020-06-18	0.0002360328	Africa
Africa|hCoV-19/Nigeria/ON969-CV145/2020|EPI ISL 527892|B.1.1|Nigeria|2020-06-17	Africa|hCoV-19/South Africa/KRISP-0275/2020|EPI ISL 482862|B.1.1|South Africa|2020-06-18	0.0002357775	Africa
Africa|hCoV-19/Nigeria/OS016-CV3/2020|EPI ISL 455413|B.40|Nigeria|2020-03-27	Africa|hCoV-19/South Africa/KRISP-0275/2020|EPI ISL 482862|B.1.1|South Africa|2020-06-18	0.0004730481	Africa
Africa|hCoV-19/Nigeria/OS030-CV5/2020|EPI ISL 455415|A|Nigeria|2020-03-29	Africa|hCoV-19/South Africa/KRISP-0275/2020|EPI ISL 482862|B.1.1|South Africa|2020-06-18	0.0006634293	Africa
Africa|hCoV-19/Nigeria/OS055-CV8/2020|EPI ISL 455418|A|Nigeria|2020-03-29	Africa|hCoV-19/South Africa/KRISP-0275/2020|EPI ISL 482862|B.1.1|South Africa|2020-06-18	0.0006573241	Africa
Africa|hCoV-19/Nigeria/OS060-CV9/2020|EPI ISL 455419|B.1|Nigeria|2020-03-29	Africa|hCoV-19/South Africa/KRISP-0275/2020|EPI ISL 482862|B.1.1|South Africa|2020-06-18	0.0004076941	Africa
Africa|hCoV-19/Nigeria/OS070-CV11/2020|EPI ISL 455422|A|Nigeria|2020-03-29	Africa|hCoV-19/South Africa/KRISP-0275/2020|EPI ISL 482862|B.1.1|South Africa|2020-06-18	0.0006401861	Africa
Africa|hCoV-19/Nigeria/OS085-CV14/2020|EPI ISL 455424|A|Nigeria|2020-03-29	Africa|hCoV-19/South Africa/KRISP-0275/2020|EPI ISL 482862|B.1.1|South Africa|2020-06-18	0.0005390587	Africa
Africa|hCoV-19/Nigeria/OS125-CV20/2020|EPI ISL 455427|A|Nigeria|2020-03-29	Africa|hCoV-19/South Africa/KRISP-0275/2020|EPI ISL 482862|B.1.1|South Africa|2020-06-18	0.0006659850	Africa
Africa|hCoV-19/Nigeria/OS294-CV42/2020|EPI ISL 487113|B.1.5|Nigeria|2020-04-23	Africa|hCoV-19/South Africa/KRISP-0275/2020|EPI ISL 482862|B.1.1|South Africa|2020-06-18	0.0002694602	Africa
Africa|hCoV-19/Nigeria/OS524-CV45/2020|EPI ISL 487110|B.1.22|Nigeria|2020-05-11	Africa|hCoV-19/South Africa/KRISP-0275/2020|EPI ISL 482862|B.1.1|South Africa|2020-06-18	0.0003705389	Africa
Africa|hCoV-19/Nigeria/OS589-CV46/2020|EPI ISL 487109|B.1.22|Nigeria|2020-05-29	Africa|hCoV-19/South Africa/KRISP-0275/2020|EPI ISL 482862|B.1.1|South Africa|2020-06-18	0.0004043727	Africa
Africa|hCoV-19/Nigeria/OY008-CV29/2020|EPI ISL 455429|B.1|Nigeria|2020-03-27	Africa|hCoV-19/South Africa/KRISP-0275/2020|EPI ISL 482862|B.1.1|South Africa|2020-06-18	0.0002694547	Africa
Africa|hCoV-19/Nigeria/OY045A-CV35/2020|EPI ISL 455431|B.40|Nigeria|2020-04-02	Africa|hCoV-19/South Africa/KRISP-0275/2020|EPI ISL 482862|B.1.1|South Africa|2020-06-18	0.0004717572	Africa
Africa|hCoV-19/Nigeria/OY094-CV57/2020|EPI ISL 487099|B.1.1.102|Nigeria|2020-04-24	Africa|hCoV-19/South Africa/KRISP-0275/2020|EPI ISL 482862|B.1.1|South Africa|2020-06-18	0.0001347101	Africa
Africa|hCoV-19/Nigeria/OY175-CV51/2020|EPI ISL 487104|B.1|Nigeria|2020-05-03	Africa|hCoV-19/South Africa/KRISP-0275/2020|EPI ISL 482862|B.1.1|South Africa|2020-06-18	0.0003760790	Africa
Africa|hCoV-19/Nigeria/OY233-CV66/2020|EPI ISL 487091|B.1.246|Nigeria|2020-05-13	Africa|hCoV-19/South Africa/KRISP-0275/2020|EPI ISL 482862|B.1.1|South Africa|2020-06-18	0.0005390564	Africa
Africa|hCoV-19/Nigeria/OY260-CV55/2020|EPI ISL 487101|B.1.265|Nigeria|2020-05-16	Africa|hCoV-19/South Africa/KRISP-0275/2020|EPI ISL 482862|B.1.1|South Africa|2020-06-18	0.0004379274	Africa
Africa|hCoV-19/Nigeria/OY592-CV167/2020|EPI ISL 527898|B.1.265|Nigeria|2020-06-10	Africa|hCoV-19/South Africa/KRISP-0275/2020|EPI ISL 482862|B.1.1|South Africa|2020-06-18	0.0005390876	Africa
Africa|hCoV-19/Nigeria/OY595-CV168/2020|EPI ISL 527899|B.1.265|Nigeria|2020-06-09	Africa|hCoV-19/South Africa/KRISP-0275/2020|EPI ISL 482862|B.1.1|South Africa|2020-06-18	0.0005573161	Africa
Africa|hCoV-19/Nigeria/OY598-CV169/2020|EPI ISL 527900|B.1.1|Nigeria|2020-06-09	Africa|hCoV-19/South Africa/KRISP-0275/2020|EPI ISL 482862|B.1.1|South Africa|2020-06-18	0.0003103287	Africa
Africa|hCoV-19/Nigeria/OY605-CV170/2020|EPI ISL 527901|B.1.1|Nigeria|2020-06-12	Africa|hCoV-19/South Africa/KRISP-0275/2020|EPI ISL 482862|B.1.1|South Africa|2020-06-18	0.0003705065	Africa
Africa|hCoV-19/Nigeria/OY608-CV172/2020|EPI ISL 527903|B.1.1|Nigeria|2020-06-11	Africa|hCoV-19/South Africa/KRISP-0275/2020|EPI ISL 482862|B.1.1|South Africa|2020-06-18	0.0002380252	Africa
Africa|hCoV-19/Nigeria/OY612-CV173/2020|EPI ISL 527904|B.1.1|Nigeria|2020-06-13	Africa|hCoV-19/South Africa/KRISP-0275/2020|EPI ISL 482862|B.1.1|South Africa|2020-06-18	0.0002359644	Africa
Africa|hCoV-19/Nigeria/OY616-CV174/2020|EPI ISL 527905|B.1.1|Nigeria|2020-06-12	Africa|hCoV-19/South Africa/KRISP-0275/2020|EPI ISL 482862|B.1.1|South Africa|2020-06-18	0.0003710565	Africa
Africa|hCoV-19/Nigeria/OY625-CV182/2020|EPI ISL 527909|B.1.1|Nigeria|2020-06-13	Africa|hCoV-19/South Africa/KRISP-0275/2020|EPI ISL 482862|B.1.1|South Africa|2020-06-18	0.0002385776	Africa
Africa|hCoV-19/Nigeria/OY626-CV183/2020|EPI ISL 527910|B.1.1|Nigeria|2020-06-13	Africa|hCoV-19/South Africa/KRISP-0275/2020|EPI ISL 482862|B.1.1|South Africa|2020-06-18	0.0002376784	Africa
Africa|hCoV-19/Nigeria/OY627-CV184/2020|EPI ISL 527911|B.1.1|Nigeria|2020-06-13	Africa|hCoV-19/South Africa/KRISP-0275/2020|EPI ISL 482862|B.1.1|South Africa|2020-06-18	0.0001010614	Africa
Africa|hCoV-19/Nigeria/OY628-CV185/2020|EPI ISL 527912|B.1.1|Nigeria|2020-06-13	Africa|hCoV-19/South Africa/KRISP-0275/2020|EPI ISL 482862|B.1.1|South Africa|2020-06-18	0.0003368388	Africa
Africa|hCoV-19/Nigeria/OY633-CV189/2020|EPI ISL 527914|B.1.1.71|Nigeria|2020-06-16	Africa|hCoV-19/South Africa/KRISP-0275/2020|EPI ISL 482862|B.1.1|South Africa|2020-06-18	0.0003031355	Africa
Africa|hCoV-19/Nigeria/OY636-CV192/2020|EPI ISL 527915|B.1.1|Nigeria|2020-06-17	Africa|hCoV-19/South Africa/KRISP-0275/2020|EPI ISL 482862|B.1.1|South Africa|2020-06-18	0.0002020604	Africa
Africa|hCoV-19/Senegal/003/2020|EPI ISL 418206|B.1.356|Senegal|2020-02-28	Africa|hCoV-19/South Africa/KRISP-0275/2020|EPI ISL 482862|B.1.1|South Africa|2020-06-18	0.0003039000	Africa
Africa|hCoV-19/Senegal/016/2020|EPI ISL 418207|B.1.356|Senegal|2020-03-02	Africa|hCoV-19/South Africa/KRISP-0275/2020|EPI ISL 482862|B.1.1|South Africa|2020-06-18	0.0003031427	Africa
Africa|hCoV-19/Senegal/020/2020|EPI ISL 418208|B.1.356|Senegal|2020-03-04	Africa|hCoV-19/South Africa/KRISP-0275/2020|EPI ISL 482862|B.1.1|South Africa|2020-06-18	0.0003039924	Africa
Africa|hCoV-19/Senegal/026/2020|EPI ISL 418209|B.1.356|Senegal|2020-03-03	Africa|hCoV-19/South Africa/KRISP-0275/2020|EPI ISL 482862|B.1.1|South Africa|2020-06-18	0.0003368320	Africa
Africa|hCoV-19/Senegal/073/2020|EPI ISL 418210|B.1|Senegal|2020-03-10	Africa|hCoV-19/South Africa/KRISP-0275/2020|EPI ISL 482862|B.1.1|South Africa|2020-06-18	0.0002020829	Africa
Africa|hCoV-19/Senegal/082/2020|EPI ISL 418211|B.1|Senegal|2020-03-11	Africa|hCoV-19/South Africa/KRISP-0275/2020|EPI ISL 482862|B.1.1|South Africa|2020-06-18	0.0002021782	Africa
Africa|hCoV-19/Senegal/087/2020|EPI ISL 418212|B.1|Senegal|2020-03-11	Africa|hCoV-19/South Africa/KRISP-0275/2020|EPI ISL 482862|B.1.1|South Africa|2020-06-18	0.0002026903	Africa
Africa|hCoV-19/Senegal/094/2020|EPI ISL 418213|B.1|Senegal|2020-03-12	Africa|hCoV-19/South Africa/KRISP-0275/2020|EPI ISL 482862|B.1.1|South Africa|2020-06-18	0.0002359906	Africa
Africa|hCoV-19/Senegal/102/2020|EPI ISL 418214|B.1|Senegal|2020-03-12	Africa|hCoV-19/South Africa/KRISP-0275/2020|EPI ISL 482862|B.1.1|South Africa|2020-06-18	0.0002098635	Africa
Africa|hCoV-19/Senegal/119/2020|EPI ISL 418215|B.1|Senegal|2020-03-12	Africa|hCoV-19/South Africa/KRISP-0275/2020|EPI ISL 482862|B.1.1|South Africa|2020-06-18	0.0002715542	Africa
Africa|hCoV-19/Senegal/1351/2020|EPI ISL 480556|B.6|Senegal|2020-03-28	Africa|hCoV-19/South Africa/KRISP-0275/2020|EPI ISL 482862|B.1.1|South Africa|2020-06-18	0.0004727175	Africa
Africa|hCoV-19/Senegal/136/2020|EPI ISL 418216|A.2|Senegal|2020-03-13	Africa|hCoV-19/South Africa/KRISP-0275/2020|EPI ISL 482862|B.1.1|South Africa|2020-06-18	0.0005727479	Africa
Africa|hCoV-19/Senegal/139/2020|EPI ISL 418217|B.1|Senegal|2020-03-13	Africa|hCoV-19/South Africa/KRISP-0275/2020|EPI ISL 482862|B.1.1|South Africa|2020-06-18	0.0002372735	Africa
Africa|hCoV-19/Senegal/1683/2020|EPI ISL 480783|B.1|Senegal|2020-03-31	Africa|hCoV-19/South Africa/KRISP-0275/2020|EPI ISL 482862|B.1.1|South Africa|2020-06-18	0.0002363228	Africa
Africa|hCoV-19/Senegal/1749/2020|EPI ISL 480787|B.1|Senegal|2020-03-31	Africa|hCoV-19/South Africa/KRISP-0275/2020|EPI ISL 482862|B.1.1|South Africa|2020-06-18	0.0002368207	Africa
Africa|hCoV-19/Senegal/1966/2020|EPI ISL 480789|A.11|Senegal|2020-04-01	Africa|hCoV-19/South Africa/KRISP-0275/2020|EPI ISL 482862|B.1.1|South Africa|2020-06-18	0.0005392786	Africa
Africa|hCoV-19/Senegal/2840/2020|EPI ISL 481220|B.1|Senegal|2020-04-06	Africa|hCoV-19/South Africa/KRISP-0275/2020|EPI ISL 482862|B.1.1|South Africa|2020-06-18	0.0004505815	Africa
Africa|hCoV-19/Senegal/2865/2020|EPI ISL 481234|B.1|Senegal|2020-04-07	Africa|hCoV-19/South Africa/KRISP-0275/2020|EPI ISL 482862|B.1.1|South Africa|2020-06-18	0.0004464983	Africa
Africa|hCoV-19/Senegal/306/2020|EPI ISL 420069|B.3|Senegal|2020-03-17	Africa|hCoV-19/South Africa/KRISP-0275/2020|EPI ISL 482862|B.1.1|South Africa|2020-06-18	0.0003705327	Africa
Africa|hCoV-19/Senegal/315/2020|EPI ISL 420070|B.1|Senegal|2020-03-17	Africa|hCoV-19/South Africa/KRISP-0275/2020|EPI ISL 482862|B.1.1|South Africa|2020-06-18	0.0002694430	Africa
Africa|hCoV-19/Senegal/328/2020|EPI ISL 420071|B.1|Senegal|2020-03-17	Africa|hCoV-19/South Africa/KRISP-0275/2020|EPI ISL 482862|B.1.1|South Africa|2020-06-18	0.0005157824	Africa
Africa|hCoV-19/Senegal/3331/2020|EPI ISL 481235|B.1.5|Senegal|2020-04-09	Africa|hCoV-19/South Africa/KRISP-0275/2020|EPI ISL 482862|B.1.1|South Africa|2020-06-18	0.0002022305	Africa
Africa|hCoV-19/Senegal/370/2020|EPI ISL 420072|B.1|Senegal|2020-03-18	Africa|hCoV-19/South Africa/KRISP-0275/2020|EPI ISL 482862|B.1.1|South Africa|2020-06-18	0.0003039236	Africa
Africa|hCoV-19/Senegal/382/2020|EPI ISL 420073|B.1|Senegal|2020-03-19	Africa|hCoV-19/South Africa/KRISP-0275/2020|EPI ISL 482862|B.1.1|South Africa|2020-06-18	0.0003031692	Africa
Africa|hCoV-19/Senegal/45436/2020|EPI ISL 498238|B.1.1|Senegal|2020-05-27	Africa|hCoV-19/South Africa/KRISP-0275/2020|EPI ISL 482862|B.1.1|South Africa|2020-06-18	0.0001684477	Africa
Africa|hCoV-19/Senegal/45557/2020|EPI ISL 498239|B.1.1|Senegal|2020-05-27	Africa|hCoV-19/South Africa/KRISP-0275/2020|EPI ISL 482862|B.1.1|South Africa|2020-06-18	0.0002715211	Africa
Africa|hCoV-19/Senegal/52357/2020|EPI ISL 498240|B.1.5.12|Senegal|2020-06-03	Africa|hCoV-19/South Africa/KRISP-0275/2020|EPI ISL 482862|B.1.1|South Africa|2020-06-18	0.0004963032	Africa
Africa|hCoV-19/Senegal/52907/2020|EPI ISL 498241|B.1.5.12|Senegal|2020-06-05	Africa|hCoV-19/South Africa/KRISP-0275/2020|EPI ISL 482862|B.1.1|South Africa|2020-06-18	0.0006967044	Africa
Africa|hCoV-19/Senegal/55499/2020|EPI ISL 498242|B.1.5|Senegal|2020-06-07	Africa|hCoV-19/South Africa/KRISP-0275/2020|EPI ISL 482862|B.1.1|South Africa|2020-06-18	0.0003036917	Africa
Africa|hCoV-19/Senegal/55703/2020|EPI ISL 477148|B.1.356|Senegal|2020-06-07	Africa|hCoV-19/South Africa/KRISP-0275/2020|EPI ISL 482862|B.1.1|South Africa|2020-06-18	0.0004185208	Africa
Africa|hCoV-19/Senegal/55728/2020|EPI ISL 477150|B.1.5.12|Senegal|2020-06-07	Africa|hCoV-19/South Africa/KRISP-0275/2020|EPI ISL 482862|B.1.1|South Africa|2020-06-18	0.0003737446	Africa
Africa|hCoV-19/Senegal/55738/2020|EPI ISL 477141|B.1.5.12|Senegal|2020-06-07	Africa|hCoV-19/South Africa/KRISP-0275/2020|EPI ISL 482862|B.1.1|South Africa|2020-06-18	0.0005202580	Africa
Africa|hCoV-19/Senegal/55752/2020|EPI ISL 477149|B.1.5.12|Senegal|2020-06-07	Africa|hCoV-19/South Africa/KRISP-0275/2020|EPI ISL 482862|B.1.1|South Africa|2020-06-18	0.0003421251	Africa
Africa|hCoV-19/Senegal/57065/2020|EPI ISL 476148|B.1.1.44|Senegal|2020-06-09	Africa|hCoV-19/South Africa/KRISP-0275/2020|EPI ISL 482862|B.1.1|South Africa|2020-06-18	0.0002362103	Africa
Africa|hCoV-19/Senegal/5718/2020|EPI ISL 481236|B.1|Senegal|2020-04-18	Africa|hCoV-19/South Africa/KRISP-0275/2020|EPI ISL 482862|B.1.1|South Africa|2020-06-18	0.0003046993	Africa
Africa|hCoV-19/Senegal/57273/2020|EPI ISL 498243|B.1.5.12|Senegal|2020-06-07	Africa|hCoV-19/South Africa/KRISP-0275/2020|EPI ISL 482862|B.1.1|South Africa|2020-06-18	0.0003705439	Africa
Africa|hCoV-19/Senegal/57476/2020|EPI ISL 476149|B.1.5.12|Senegal|2020-06-06	Africa|hCoV-19/South Africa/KRISP-0275/2020|EPI ISL 482862|B.1.1|South Africa|2020-06-18	0.0005082162	Africa
Africa|hCoV-19/Senegal/57503/2020|EPI ISL 498244|B.1.5.12|Senegal|2020-06-09	Africa|hCoV-19/South Africa/KRISP-0275/2020|EPI ISL 482862|B.1.1|South Africa|2020-06-18	0.0004961855	Africa
Africa|hCoV-19/Senegal/57540/2020|EPI ISL 476491|B.1.5.12|Senegal|2020-06-09	Africa|hCoV-19/South Africa/KRISP-0275/2020|EPI ISL 482862|B.1.1|South Africa|2020-06-18	0.0005790340	Africa
Africa|hCoV-19/Senegal/5766/2020|EPI ISL 481237|B.1.5.12|Senegal|2020-04-17	Africa|hCoV-19/South Africa/KRISP-0275/2020|EPI ISL 482862|B.1.1|South Africa|2020-06-18	0.0003705477	Africa
Africa|hCoV-19/Senegal/5770/2020|EPI ISL 481238|B.1|Senegal|2020-04-17	Africa|hCoV-19/South Africa/KRISP-0275/2020|EPI ISL 482862|B.1.1|South Africa|2020-06-18	0.0002449461	Africa
Africa|hCoV-19/Senegal/5785/2020|EPI ISL 481239|B.1.5.12|Senegal|2020-04-17	Africa|hCoV-19/South Africa/KRISP-0275/2020|EPI ISL 482862|B.1.1|South Africa|2020-06-18	0.0003369532	Africa
Africa|hCoV-19/Senegal/5971/2020|EPI ISL 481240|B.1.5|Senegal|2020-04-18	Africa|hCoV-19/South Africa/KRISP-0275/2020|EPI ISL 482862|B.1.1|South Africa|2020-06-18	0.0002712238	Africa
Africa|hCoV-19/Senegal/5986/2020|EPI ISL 481243|B.1|Senegal|2020-04-18	Africa|hCoV-19/South Africa/KRISP-0275/2020|EPI ISL 482862|B.1.1|South Africa|2020-06-18	0.0003369420	Africa
Africa|hCoV-19/Senegal/600/2020|EPI ISL 420074|B.1.5|Senegal|2020-03-20	Africa|hCoV-19/South Africa/KRISP-0275/2020|EPI ISL 482862|B.1.1|South Africa|2020-06-18	0.0002357690	Africa
Africa|hCoV-19/Senegal/611/2020|EPI ISL 420076|B.1|Senegal|2020-03-20	Africa|hCoV-19/South Africa/KRISP-0275/2020|EPI ISL 482862|B.1.1|South Africa|2020-06-18	0.0002694665	Africa
Africa|hCoV-19/Senegal/618/2020|EPI ISL 420077|A|Senegal|2020-03-20	Africa|hCoV-19/South Africa/KRISP-0275/2020|EPI ISL 482862|B.1.1|South Africa|2020-06-18	0.0005053352	Africa
Africa|hCoV-19/Senegal/620/2020|EPI ISL 420078|A.11|Senegal|2020-03-20	Africa|hCoV-19/South Africa/KRISP-0275/2020|EPI ISL 482862|B.1.1|South Africa|2020-06-18	0.0005065124	Africa
Africa|hCoV-19/Senegal/62365/2020|EPI ISL 476492|B.1.5.12|Senegal|2020-06-10	Africa|hCoV-19/South Africa/KRISP-0275/2020|EPI ISL 482862|B.1.1|South Africa|2020-06-18	0.0003368480	Africa
Africa|hCoV-19/Senegal/62368/2020|EPI ISL 476493|B.1.1|Senegal|2020-06-10	Africa|hCoV-19/South Africa/KRISP-0275/2020|EPI ISL 482862|B.1.1|South Africa|2020-06-18	0.0001010217	Africa
Africa|hCoV-19/Senegal/62431/2020|EPI ISL 498247|B.1.5.12|Senegal|2020-06-10	Africa|hCoV-19/South Africa/KRISP-0275/2020|EPI ISL 482862|B.1.1|South Africa|2020-06-18	0.0003419144	Africa
Africa|hCoV-19/Senegal/62872/2020|EPI ISL 476494|B.1.5.12|Senegal|2020-06-11	Africa|hCoV-19/South Africa/KRISP-0275/2020|EPI ISL 482862|B.1.1|South Africa|2020-06-18	0.0003375719	Africa
Africa|hCoV-19/Senegal/62874/2020|EPI ISL 476495|B.1.5.12|Senegal|2020-06-11	Africa|hCoV-19/South Africa/KRISP-0275/2020|EPI ISL 482862|B.1.1|South Africa|2020-06-18	0.0004054397	Africa
Africa|hCoV-19/Senegal/63263/2020|EPI ISL 498249|B.1.5.12|Senegal|2020-06-11	Africa|hCoV-19/South Africa/KRISP-0275/2020|EPI ISL 482862|B.1.1|South Africa|2020-06-18	0.0003387142	Africa
Africa|hCoV-19/Senegal/63728/2020|EPI ISL 476497|B.1.356|Senegal|2020-06-12	Africa|hCoV-19/South Africa/KRISP-0275/2020|EPI ISL 482862|B.1.1|South Africa|2020-06-18	0.0004107297	Africa
Africa|hCoV-19/Senegal/63742/2020|EPI ISL 476514|B.1.5.12|Senegal|2020-06-12	Africa|hCoV-19/South Africa/KRISP-0275/2020|EPI ISL 482862|B.1.1|South Africa|2020-06-18	0.0003705474	Africa
Africa|hCoV-19/Senegal/640/2020|EPI ISL 420079|B.1|Senegal|2020-03-20	Africa|hCoV-19/South Africa/KRISP-0275/2020|EPI ISL 482862|B.1.1|South Africa|2020-06-18	0.0005186965	Africa
Africa|hCoV-19/Senegal/64033/2020|EPI ISL 485715|B.1.5|Senegal|2020-06-12	Africa|hCoV-19/South Africa/KRISP-0275/2020|EPI ISL 482862|B.1.1|South Africa|2020-06-18	0.0003368479	Africa
Africa|hCoV-19/Senegal/64076/2020|EPI ISL 485716|B.1|Senegal|2020-06-12	Africa|hCoV-19/South Africa/KRISP-0275/2020|EPI ISL 482862|B.1.1|South Africa|2020-06-18	0.0006065692	Africa
Africa|hCoV-19/Senegal/64096/2020|EPI ISL 485717|B.1.5.12|Senegal|2020-06-12	Africa|hCoV-19/South Africa/KRISP-0275/2020|EPI ISL 482862|B.1.1|South Africa|2020-06-18	0.0003733086	Africa
Africa|hCoV-19/Senegal/64101/2020|EPI ISL 476516|B.1.5.12|Senegal|2020-06-12	Africa|hCoV-19/South Africa/KRISP-0275/2020|EPI ISL 482862|B.1.1|South Africa|2020-06-18	0.0003719382	Africa
Africa|hCoV-19/Senegal/64163/2020|EPI ISL 477159|B.1.5.12|Senegal|2020-06-12	Africa|hCoV-19/South Africa/KRISP-0275/2020|EPI ISL 482862|B.1.1|South Africa|2020-06-18	0.0005522343	Africa
Africa|hCoV-19/Senegal/64166/2020|EPI ISL 476558|B.1.5.12|Senegal|2020-06-12	Africa|hCoV-19/South Africa/KRISP-0275/2020|EPI ISL 482862|B.1.1|South Africa|2020-06-18	0.0005412388	Africa
Africa|hCoV-19/Senegal/6427/2020|EPI ISL 486873|B.1.5|Senegal|2020-04-20	Africa|hCoV-19/South Africa/KRISP-0275/2020|EPI ISL 482862|B.1.1|South Africa|2020-06-18	0.0002362431	Africa
Africa|hCoV-19/Senegal/6430/2020|EPI ISL 486872|B.1.1|Senegal|2020-04-11	Africa|hCoV-19/South Africa/KRISP-0275/2020|EPI ISL 482862|B.1.1|South Africa|2020-06-18	0.0001013639	Africa
Africa|hCoV-19/Senegal/64709/2020|EPI ISL 476560|B.1.5.12|Senegal|2020-06-13	Africa|hCoV-19/South Africa/KRISP-0275/2020|EPI ISL 482862|B.1.1|South Africa|2020-06-18	0.0008728501	Africa
Africa|hCoV-19/Senegal/64716/2020|EPI ISL 498250|B.1.5.12|Senegal|2020-06-13	Africa|hCoV-19/South Africa/KRISP-0275/2020|EPI ISL 482862|B.1.1|South Africa|2020-06-18	0.0003378915	Africa
Africa|hCoV-19/Senegal/64729/2020|EPI ISL 477155|B.1.1.44|Senegal|2020-06-11	Africa|hCoV-19/South Africa/KRISP-0275/2020|EPI ISL 482862|B.1.1|South Africa|2020-06-18	0.0003047528	Africa
Africa|hCoV-19/Senegal/64763/2020|EPI ISL 476562|B.1.292|Senegal|2020-06-13	Africa|hCoV-19/South Africa/KRISP-0275/2020|EPI ISL 482862|B.1.1|South Africa|2020-06-18	0.0003368615	Africa
Africa|hCoV-19/Senegal/64766/2020|EPI ISL 476564|B.1.5.12|Senegal|2020-06-13	Africa|hCoV-19/South Africa/KRISP-0275/2020|EPI ISL 482862|B.1.1|South Africa|2020-06-18	0.0004042067	Africa
Africa|hCoV-19/Senegal/64771/2020|EPI ISL 482874|B.1.1.44|Senegal|2020-06-13	Africa|hCoV-19/South Africa/KRISP-0275/2020|EPI ISL 482862|B.1.1|South Africa|2020-06-18	0.0003031722	Africa
Africa|hCoV-19/Senegal/64772/2020|EPI ISL 477154|B.1.5.12|Senegal|2020-06-13	Africa|hCoV-19/South Africa/KRISP-0275/2020|EPI ISL 482862|B.1.1|South Africa|2020-06-18	0.0004858100	Africa
Africa|hCoV-19/Senegal/6481/2020|EPI ISL 486871|B.1.5|Senegal|2020-04-21	Africa|hCoV-19/South Africa/KRISP-0275/2020|EPI ISL 482862|B.1.1|South Africa|2020-06-18	0.0002027499	Africa
Africa|hCoV-19/Senegal/64916/2020|EPI ISL 477156|B.1.5.12|Senegal|2020-06-13	Africa|hCoV-19/South Africa/KRISP-0275/2020|EPI ISL 482862|B.1.1|South Africa|2020-06-18	0.0003724268	Africa
Africa|hCoV-19/Senegal/64932/2020|EPI ISL 476569|B.1.1.44|Senegal|2020-06-13	Africa|hCoV-19/South Africa/KRISP-0275/2020|EPI ISL 482862|B.1.1|South Africa|2020-06-18	0.0001684217	Africa
Africa|hCoV-19/Senegal/64969/2020|EPI ISL 476570|B.1.5.12|Senegal|2020-06-13	Africa|hCoV-19/South Africa/KRISP-0275/2020|EPI ISL 482862|B.1.1|South Africa|2020-06-18	0.0006260268	Africa
Africa|hCoV-19/Senegal/65030/2020|EPI ISL 476572|B.1.5.12|Senegal|2020-06-14	Africa|hCoV-19/South Africa/KRISP-0275/2020|EPI ISL 482862|B.1.1|South Africa|2020-06-18	0.0003368252	Africa
Africa|hCoV-19/Senegal/65052/2020|EPI ISL 476574|B.1.5|Senegal|2020-06-13	Africa|hCoV-19/South Africa/KRISP-0275/2020|EPI ISL 482862|B.1.1|South Africa|2020-06-18	0.0003046065	Africa
Africa|hCoV-19/Senegal/65428/2020|EPI ISL 485712|B.1.5.12|Senegal|2020-06-14	Africa|hCoV-19/South Africa/KRISP-0275/2020|EPI ISL 482862|B.1.1|South Africa|2020-06-18	0.0005415427	Africa
Africa|hCoV-19/Senegal/65481/2020|EPI ISL 477151|B.1.1|Senegal|2020-06-14	Africa|hCoV-19/South Africa/KRISP-0275/2020|EPI ISL 482862|B.1.1|South Africa|2020-06-18	0.0002417434	Africa
Africa|hCoV-19/Senegal/65548/2020|EPI ISL 477153|B.1.5.12|Senegal|2020-06-14	Africa|hCoV-19/South Africa/KRISP-0275/2020|EPI ISL 482862|B.1.1|South Africa|2020-06-18	0.0004871160	Africa
Africa|hCoV-19/Senegal/65601/2020|EPI ISL 485713|B.1.5.12|Senegal|2020-06-14	Africa|hCoV-19/South Africa/KRISP-0275/2020|EPI ISL 482862|B.1.1|South Africa|2020-06-18	0.0003368331	Africa
Africa|hCoV-19/Senegal/659/2020|EPI ISL 480554|B.1|Senegal|2020-03-21	Africa|hCoV-19/South Africa/KRISP-0275/2020|EPI ISL 482862|B.1.1|South Africa|2020-06-18	0.0003039585	Africa
Africa|hCoV-19/Senegal/6597/2020|EPI ISL 486870|B.1.356|Senegal|2020-04-23	Africa|hCoV-19/South Africa/KRISP-0275/2020|EPI ISL 482862|B.1.1|South Africa|2020-06-18	0.0003368320	Africa
Africa|hCoV-19/Senegal/6619/2020|EPI ISL 498230|B.1|Senegal|2020-04-21	Africa|hCoV-19/South Africa/KRISP-0275/2020|EPI ISL 482862|B.1.1|South Africa|2020-06-18	0.0003031367	Africa
Africa|hCoV-19/Senegal/6626/2020|EPI ISL 498229|B.1|Senegal|2020-04-21	Africa|hCoV-19/South Africa/KRISP-0275/2020|EPI ISL 482862|B.1.1|South Africa|2020-06-18	0.0003370103	Africa
Africa|hCoV-19/Senegal/66298/2020|EPI ISL 485708|B.1.5.12|Senegal|2020-06-15	Africa|hCoV-19/South Africa/KRISP-0275/2020|EPI ISL 482862|B.1.1|South Africa|2020-06-18	0.0005391291	Africa
Africa|hCoV-19/Senegal/66443/2020|EPI ISL 485711|B.1.1|Senegal|2020-06-15	Africa|hCoV-19/South Africa/KRISP-0275/2020|EPI ISL 482862|B.1.1|South Africa|2020-06-18	0.0003407471	Africa
Africa|hCoV-19/Senegal/66458/2020|EPI ISL 485710|B.1.1|Senegal|2020-06-15	Africa|hCoV-19/South Africa/KRISP-0275/2020|EPI ISL 482862|B.1.1|South Africa|2020-06-18	0.0001347041	Africa
Africa|hCoV-19/Senegal/6751/2020|EPI ISL 486859|B.1.1|Senegal|2020-04-21	Africa|hCoV-19/South Africa/KRISP-0275/2020|EPI ISL 482862|B.1.1|South Africa|2020-06-18	0.0002045180	Africa
Africa|hCoV-19/Senegal/6762/2020|EPI ISL 486869|B.1.5.12|Senegal|2020-04-21	Africa|hCoV-19/South Africa/KRISP-0275/2020|EPI ISL 482862|B.1.1|South Africa|2020-06-18	0.0004910602	Africa
Africa|hCoV-19/Senegal/68303/2020|EPI ISL 477143|B.1.5.12|Senegal|2020-06-17	Africa|hCoV-19/South Africa/KRISP-0275/2020|EPI ISL 482862|B.1.1|South Africa|2020-06-18	0.0003734695	Africa
Africa|hCoV-19/Senegal/68349/2020|EPI ISL 485635|B.1.5.12|Senegal|2020-06-18	Africa|hCoV-19/South Africa/KRISP-0275/2020|EPI ISL 482862|B.1.1|South Africa|2020-06-18	0.0004716048	Africa
Africa|hCoV-19/Senegal/6837/2020|EPI ISL 486868|B.1.272|Senegal|2020-04-21	Africa|hCoV-19/South Africa/KRISP-0275/2020|EPI ISL 482862|B.1.1|South Africa|2020-06-18	0.0004082554	Africa
Africa|hCoV-19/Senegal/6839/2020|EPI ISL 486867|B.1|Senegal|2020-04-23	Africa|hCoV-19/South Africa/KRISP-0275/2020|EPI ISL 482862|B.1.1|South Africa|2020-06-18	0.0003386404	Africa
Africa|hCoV-19/Senegal/68458/2020|EPI ISL 482878|B.1.1|Senegal|2020-06-18	Africa|hCoV-19/South Africa/KRISP-0275/2020|EPI ISL 482862|B.1.1|South Africa|2020-06-18	0.0001347041	Africa
Africa|hCoV-19/Senegal/6847/2020|EPI ISL 486865|B.1.272|Senegal|2020-04-02	Africa|hCoV-19/South Africa/KRISP-0275/2020|EPI ISL 482862|B.1.1|South Africa|2020-06-18	0.0003705389	Africa
Africa|hCoV-19/Senegal/68488/2020|EPI ISL 482877|B.1.356|Senegal|2020-06-17	Africa|hCoV-19/South Africa/KRISP-0275/2020|EPI ISL 482862|B.1.1|South Africa|2020-06-18	0.0004716031	Africa
Africa|hCoV-19/Senegal/68525/2020|EPI ISL 477142|B.1.1|Senegal|2020-06-17	Africa|hCoV-19/South Africa/KRISP-0275/2020|EPI ISL 482862|B.1.1|South Africa|2020-06-18	0.0003458179	Africa
Africa|hCoV-19/Senegal/68548/2020|EPI ISL 482876|B.1.5.12|Senegal|2020-06-17	Africa|hCoV-19/South Africa/KRISP-0275/2020|EPI ISL 482862|B.1.1|South Africa|2020-06-18	0.0003412018	Africa
Africa|hCoV-19/Senegal/68550/2020|EPI ISL 482875|B.1.5.12|Senegal|2020-06-16	Africa|hCoV-19/South Africa/KRISP-0275/2020|EPI ISL 482862|B.1.1|South Africa|2020-06-18	0.0003373934	Africa
Africa|hCoV-19/Senegal/6914/2020|EPI ISL 498237|B.1.5|Senegal|2020-04-24	Africa|hCoV-19/South Africa/KRISP-0275/2020|EPI ISL 482862|B.1.1|South Africa|2020-06-18	0.0003784796	Africa
Africa|hCoV-19/Senegal/6934/2020|EPI ISL 498235|B.1.5.12|Senegal|2020-04-22	Africa|hCoV-19/South Africa/KRISP-0275/2020|EPI ISL 482862|B.1.1|South Africa|2020-06-18	0.0004745362	Africa
Africa|hCoV-19/Senegal/70339/2020|EPI ISL 477146|B.1.5.12|Senegal|2020-06-20	Africa|hCoV-19/South Africa/KRISP-0275/2020|EPI ISL 482862|B.1.1|South Africa|2020-06-18	0.0004130113	Africa
Africa|hCoV-19/Senegal/70427/2020|EPI ISL 477144|B.1.5.12|Senegal|2020-06-20	Africa|hCoV-19/South Africa/KRISP-0275/2020|EPI ISL 482862|B.1.1|South Africa|2020-06-18	0.0004139900	Africa
Africa|hCoV-19/Senegal/70440/2020|EPI ISL 477145|B.1.5.12|Senegal|2020-06-19	Africa|hCoV-19/South Africa/KRISP-0275/2020|EPI ISL 482862|B.1.1|South Africa|2020-06-18	0.0004840702	Africa
Africa|hCoV-19/Senegal/83493/2020|EPI ISL 498252|B.1.1.44|Senegal|2020-07-09	Africa|hCoV-19/South Africa/KRISP-0275/2020|EPI ISL 482862|B.1.1|South Africa|2020-06-18	0.0004148595	Africa
Africa|hCoV-19/Senegal/9068/2020|EPI ISL 498236|B.1.356|Senegal|2020-04-24	Africa|hCoV-19/South Africa/KRISP-0275/2020|EPI ISL 482862|B.1.1|South Africa|2020-06-18	0.0003371497	Africa
Africa|hCoV-19/Senegal/9250/2020|EPI ISL 486866|B.1.1|Senegal|2020-04-22	Africa|hCoV-19/South Africa/KRISP-0275/2020|EPI ISL 482862|B.1.1|South Africa|2020-06-18	0.0003368321	Africa
Africa|hCoV-19/Senegal/9256/2020|EPI ISL 486864|B.1.1|Senegal|2020-04-23	Africa|hCoV-19/South Africa/KRISP-0275/2020|EPI ISL 482862|B.1.1|South Africa|2020-06-18	0.0003402845	Africa
Africa|hCoV-19/Senegal/9369/2020|EPI ISL 486863|B.1.5|Senegal|2020-04-25	Africa|hCoV-19/South Africa/KRISP-0275/2020|EPI ISL 482862|B.1.1|South Africa|2020-06-18	0.0002020738	Africa
Africa|hCoV-19/Senegal/9392/2020|EPI ISL 486862|B.1.1|Senegal|2020-04-25	Africa|hCoV-19/South Africa/KRISP-0275/2020|EPI ISL 482862|B.1.1|South Africa|2020-06-18	0.0002368575	Africa
Africa|hCoV-19/Senegal/9439/2020|EPI ISL 486861|B.1.1.44|Senegal|2020-04-25	Africa|hCoV-19/South Africa/KRISP-0275/2020|EPI ISL 482862|B.1.1|South Africa|2020-06-18	0.0001347314	Africa
Africa|hCoV-19/Senegal/9615/2020|EPI ISL 486860|B.1.5.12|Senegal|2020-04-25	Africa|hCoV-19/South Africa/KRISP-0275/2020|EPI ISL 482862|B.1.1|South Africa|2020-06-18	0.0003031366	Africa
Africa|hCoV-19/Senegal/9819/2020|EPI ISL 498233|B.1|Senegal|2020-04-25	Africa|hCoV-19/South Africa/KRISP-0275/2020|EPI ISL 482862|B.1.1|South Africa|2020-06-18	0.0004115280	Africa
Africa|hCoV-19/Senegal/9821/2020|EPI ISL 498232|B.1.356|Senegal|2020-04-25	Africa|hCoV-19/South Africa/KRISP-0275/2020|EPI ISL 482862|B.1.1|South Africa|2020-06-18	0.0003407645	Africa
Africa|hCoV-19/Senegal/9838/2020|EPI ISL 498231|B.1.272|Senegal|2020-04-25	Africa|hCoV-19/South Africa/KRISP-0275/2020|EPI ISL 482862|B.1.1|South Africa|2020-06-18	0.0004417467	Africa
Africa|hCoV-19/Sierra Leone/KGH-G-8548/2020|EPI ISL 512811|B.1|Sierra Leone|2020-03-30	Africa|hCoV-19/South Africa/KRISP-0275/2020|EPI ISL 482862|B.1.1|South Africa|2020-06-18	0.0003031691	Africa
Africa|hCoV-19/Sierra Leone/KGH-G-8549/2020|EPI ISL 512812|B.1.1|Sierra Leone|2020-03-31	Africa|hCoV-19/South Africa/KRISP-0275/2020|EPI ISL 482862|B.1.1|South Africa|2020-06-18	0.0000673464	Africa
Africa|hCoV-19/Sierra Leone/KGH-G-8603/2020|EPI ISL 512813|B.1|Sierra Leone|2020-04-23	Africa|hCoV-19/South Africa/KRISP-0275/2020|EPI ISL 482862|B.1.1|South Africa|2020-06-18	0.0003032887	Africa
Africa|hCoV-19/Sierra Leone/KGH-G-8604/2020|EPI ISL 512814|B.6|Sierra Leone|2020-04-03	Africa|hCoV-19/South Africa/KRISP-0275/2020|EPI ISL 482862|B.1.1|South Africa|2020-06-18	0.0004716349	Africa
Africa|hCoV-19/Sierra Leone/KGH-G-8607/2020|EPI ISL 512815|B.1.1|Sierra Leone|2020-04-03	Africa|hCoV-19/South Africa/KRISP-0275/2020|EPI ISL 482862|B.1.1|South Africa|2020-06-18	0.0001010649	Africa
Africa|hCoV-19/Sierra Leone/KGH-G-8625/2020|EPI ISL 512816|A.12|Sierra Leone|2020-04-10	Africa|hCoV-19/South Africa/KRISP-0275/2020|EPI ISL 482862|B.1.1|South Africa|2020-06-18	0.0007751111	Africa
Africa|hCoV-19/Sierra Leone/KGH-G-8626/2020|EPI ISL 512817|A.12|Sierra Leone|2020-04-10	Africa|hCoV-19/South Africa/KRISP-0275/2020|EPI ISL 482862|B.1.1|South Africa|2020-06-18	0.0006739098	Africa
Africa|hCoV-19/Sierra Leone/KGH-G-8627/2020|EPI ISL 512818|B.1.5|Sierra Leone|2020-04-08	Africa|hCoV-19/South Africa/KRISP-0275/2020|EPI ISL 482862|B.1.1|South Africa|2020-06-18	0.0002357737	Africa
Africa|hCoV-19/Sierra Leone/KGH-G-8668/2020|EPI ISL 512819|A.12|Sierra Leone|2020-04-11	Africa|hCoV-19/South Africa/KRISP-0275/2020|EPI ISL 482862|B.1.1|South Africa|2020-06-18	0.0006566374	Africa
Africa|hCoV-19/Sierra Leone/KGH-G-8669/2020|EPI ISL 512820|A.12|Sierra Leone|2020-04-14	Africa|hCoV-19/South Africa/KRISP-0275/2020|EPI ISL 482862|B.1.1|South Africa|2020-06-18	0.0007076507	Africa
Africa|hCoV-19/South Africa/KRISP-0001/2020|EPI ISL 467431|B|South Africa|2020-03-23	Africa|hCoV-19/South Africa/KRISP-0275/2020|EPI ISL 482862|B.1.1|South Africa|2020-06-18	0.0003038017	Africa
Africa|hCoV-19/South Africa/KRISP-0016/2020|EPI ISL 467432|B.1.106|South Africa|2020-03-28	Africa|hCoV-19/South Africa/KRISP-0275/2020|EPI ISL 482862|B.1.1|South Africa|2020-06-18	0.0002020809	Africa
Africa|hCoV-19/South Africa/KRISP-0017/2020|EPI ISL 467433|B.1.5|South Africa|2020-04-03	Africa|hCoV-19/South Africa/KRISP-0275/2020|EPI ISL 482862|B.1.1|South Africa|2020-06-18	0.0001683973	Africa
Africa|hCoV-19/South Africa/KRISP-0019/2020|EPI ISL 467434|B.1.5|South Africa|2020-04-02	Africa|hCoV-19/South Africa/KRISP-0275/2020|EPI ISL 482862|B.1.1|South Africa|2020-06-18	0.0001683973	Africa
Africa|hCoV-19/South Africa/KRISP-0021/2020|EPI ISL 467435|B.1.5|South Africa|2020-04-02	Africa|hCoV-19/South Africa/KRISP-0275/2020|EPI ISL 482862|B.1.1|South Africa|2020-06-18	0.0002021694	Africa
Africa|hCoV-19/South Africa/KRISP-0024/2020|EPI ISL 467436|B.1.106|South Africa|2020-04-01	Africa|hCoV-19/South Africa/KRISP-0275/2020|EPI ISL 482862|B.1.1|South Africa|2020-06-18	0.0002077617	Africa
Africa|hCoV-19/South Africa/KRISP-0026/2020|EPI ISL 467437|B.1.106|South Africa|2020-04-01	Africa|hCoV-19/South Africa/KRISP-0275/2020|EPI ISL 482862|B.1.1|South Africa|2020-06-18	0.0002022647	Africa
Africa|hCoV-19/South Africa/KRISP-0028/2020|EPI ISL 467438|B.1.106|South Africa|2020-04-02	Africa|hCoV-19/South Africa/KRISP-0275/2020|EPI ISL 482862|B.1.1|South Africa|2020-06-18	0.0002429319	Africa
Africa|hCoV-19/South Africa/KRISP-0029/2020|EPI ISL 467439|B.1.5|South Africa|2020-04-02	Africa|hCoV-19/South Africa/KRISP-0275/2020|EPI ISL 482862|B.1.1|South Africa|2020-06-18	0.0002117869	Africa
Africa|hCoV-19/South Africa/KRISP-0033/2020|EPI ISL 467440|B.1.106|South Africa|2020-04-01	Africa|hCoV-19/South Africa/KRISP-0275/2020|EPI ISL 482862|B.1.1|South Africa|2020-06-18	0.0002045048	Africa
Africa|hCoV-19/South Africa/KRISP-0035/2020|EPI ISL 467441|B.1.5|South Africa|2020-03-27	Africa|hCoV-19/South Africa/KRISP-0275/2020|EPI ISL 482862|B.1.1|South Africa|2020-06-18	0.0001683916	Africa
Africa|hCoV-19/South Africa/KRISP-0041/2020|EPI ISL 467443|B.1.5|South Africa|2020-03-25	Africa|hCoV-19/South Africa/KRISP-0275/2020|EPI ISL 482862|B.1.1|South Africa|2020-06-18	0.0001683916	Africa
Africa|hCoV-19/South Africa/KRISP-005/2020|EPI ISL 455630|B.1.5|South Africa|2020-04-29	Africa|hCoV-19/South Africa/KRISP-0275/2020|EPI ISL 482862|B.1.1|South Africa|2020-06-18	0.0002101353	Africa
Africa|hCoV-19/South Africa/KRISP-0055/2020|EPI ISL 467444|B.1.5|South Africa|2020-03-24	Africa|hCoV-19/South Africa/KRISP-0275/2020|EPI ISL 482862|B.1.1|South Africa|2020-06-18	0.0001683915	Africa
Africa|hCoV-19/South Africa/KRISP-0056/2020|EPI ISL 467445|B.1.5|South Africa|2020-04-04	Africa|hCoV-19/South Africa/KRISP-0275/2020|EPI ISL 482862|B.1.1|South Africa|2020-06-18	0.0002357784	Africa
Africa|hCoV-19/South Africa/KRISP-0057/2020|EPI ISL 467446|B.1.5|South Africa|2020-03-29	Africa|hCoV-19/South Africa/KRISP-0275/2020|EPI ISL 482862|B.1.1|South Africa|2020-06-18	0.0001685732	Africa
Africa|hCoV-19/South Africa/KRISP-0059/2020|EPI ISL 467448|B.1.5|South Africa|2020-04-01	Africa|hCoV-19/South Africa/KRISP-0275/2020|EPI ISL 482862|B.1.1|South Africa|2020-06-18	0.0002390117	Africa
Africa|hCoV-19/South Africa/KRISP-0065/2020|EPI ISL 467449|B.1.106|South Africa|2020-04-04	Africa|hCoV-19/South Africa/KRISP-0275/2020|EPI ISL 482862|B.1.1|South Africa|2020-06-18	0.0002023739	Africa
Africa|hCoV-19/South Africa/KRISP-0066/2020|EPI ISL 467450|B.1.106|South Africa|2020-04-03	Africa|hCoV-19/South Africa/KRISP-0275/2020|EPI ISL 482862|B.1.1|South Africa|2020-06-18	0.0002020741	Africa
Africa|hCoV-19/South Africa/KRISP-0067/2020|EPI ISL 467451|B.1.5|South Africa|2020-04-03	Africa|hCoV-19/South Africa/KRISP-0275/2020|EPI ISL 482862|B.1.1|South Africa|2020-06-18	0.0001683916	Africa
Africa|hCoV-19/South Africa/KRISP-0074/2020|EPI ISL 467452|B.1.106|South Africa|2020-04-04	Africa|hCoV-19/South Africa/KRISP-0275/2020|EPI ISL 482862|B.1.1|South Africa|2020-06-18	0.0002064821	Africa
Africa|hCoV-19/South Africa/KRISP-0075/2020|EPI ISL 467453|B.1.106|South Africa|2020-04-04	Africa|hCoV-19/South Africa/KRISP-0275/2020|EPI ISL 482862|B.1.1|South Africa|2020-06-18	0.0002021829	Africa
Africa|hCoV-19/South Africa/KRISP-0080/2020|EPI ISL 467454|B.1.106|South Africa|2020-04-01	Africa|hCoV-19/South Africa/KRISP-0275/2020|EPI ISL 482862|B.1.1|South Africa|2020-06-18	0.0002020740	Africa
Africa|hCoV-19/South Africa/KRISP-0081/2020|EPI ISL 467455|B.1.106|South Africa|2020-04-06	Africa|hCoV-19/South Africa/KRISP-0275/2020|EPI ISL 482862|B.1.1|South Africa|2020-06-18	0.0002020740	Africa
Africa|hCoV-19/South Africa/KRISP-0084/2020|EPI ISL 467456|B.1.106|South Africa|2020-04-05	Africa|hCoV-19/South Africa/KRISP-0275/2020|EPI ISL 482862|B.1.1|South Africa|2020-06-18	0.0002020740	Africa
Africa|hCoV-19/South Africa/KRISP-0088/2020|EPI ISL 467457|B.1.106|South Africa|2020-04-07	Africa|hCoV-19/South Africa/KRISP-0275/2020|EPI ISL 482862|B.1.1|South Africa|2020-06-18	0.0002020740	Africa
Africa|hCoV-19/South Africa/KRISP-0089/2020|EPI ISL 467458|B.1.106|South Africa|2020-04-05	Africa|hCoV-19/South Africa/KRISP-0275/2020|EPI ISL 482862|B.1.1|South Africa|2020-06-18	0.0002060779	Africa
Africa|hCoV-19/South Africa/KRISP-0090/2020|EPI ISL 467459|B.1.106|South Africa|2020-04-03	Africa|hCoV-19/South Africa/KRISP-0275/2020|EPI ISL 482862|B.1.1|South Africa|2020-06-18	0.0002067736	Africa
Africa|hCoV-19/South Africa/KRISP-0096/2020|EPI ISL 467461|B.1.106|South Africa|2020-04-01	Africa|hCoV-19/South Africa/KRISP-0275/2020|EPI ISL 482862|B.1.1|South Africa|2020-06-18	0.0002036718	Africa
Africa|hCoV-19/South Africa/KRISP-0097/2020|EPI ISL 467462|B.1.106|South Africa|2020-04-01	Africa|hCoV-19/South Africa/KRISP-0275/2020|EPI ISL 482862|B.1.1|South Africa|2020-06-18	0.0002022033	Africa
Africa|hCoV-19/South Africa/KRISP-0111/2020|EPI ISL 467465|B.1.106|South Africa|2020-04-01	Africa|hCoV-19/South Africa/KRISP-0275/2020|EPI ISL 482862|B.1.1|South Africa|2020-06-18	0.0003043902	Africa
Africa|hCoV-19/South Africa/KRISP-0113/2020|EPI ISL 467467|B.1.106|South Africa|2020-04-05	Africa|hCoV-19/South Africa/KRISP-0275/2020|EPI ISL 482862|B.1.1|South Africa|2020-06-18	0.0002357681	Africa
Africa|hCoV-19/South Africa/KRISP-0115/2020|EPI ISL 467468|B.1.5|South Africa|2020-04-04	Africa|hCoV-19/South Africa/KRISP-0275/2020|EPI ISL 482862|B.1.1|South Africa|2020-06-18	0.0001683916	Africa
Africa|hCoV-19/South Africa/KRISP-0118/2020|EPI ISL 467470|B.1.106|South Africa|2020-04-01	Africa|hCoV-19/South Africa/KRISP-0275/2020|EPI ISL 482862|B.1.1|South Africa|2020-06-18	0.0002020808	Africa
Africa|hCoV-19/South Africa/KRISP-0119/2020|EPI ISL 467471|B.1.5|South Africa|2020-04-01	Africa|hCoV-19/South Africa/KRISP-0275/2020|EPI ISL 482862|B.1.1|South Africa|2020-06-18	0.0001683916	Africa
Africa|hCoV-19/South Africa/KRISP-012/2020|EPI ISL 421576|B.1.1.10|South Africa|2020-04-01	Africa|hCoV-19/South Africa/KRISP-0275/2020|EPI ISL 482862|B.1.1|South Africa|2020-06-18	0.0002022668	Africa
Africa|hCoV-19/South Africa/KRISP-0120/2020|EPI ISL 467472|B.1.106|South Africa|2020-04-01	Africa|hCoV-19/South Africa/KRISP-0275/2020|EPI ISL 482862|B.1.1|South Africa|2020-06-18	0.0002357681	Africa
Africa|hCoV-19/South Africa/KRISP-0123/2020|EPI ISL 467475|B.1.5|South Africa|2020-05-14	Africa|hCoV-19/South Africa/KRISP-0275/2020|EPI ISL 482862|B.1.1|South Africa|2020-06-18	0.0002694557	Africa
Africa|hCoV-19/South Africa/KRISP-0124/2020|EPI ISL 467476|B.1.1.57|South Africa|2020-05-13	Africa|hCoV-19/South Africa/KRISP-0275/2020|EPI ISL 482862|B.1.1|South Africa|2020-06-18	0.0001017169	Africa
Africa|hCoV-19/South Africa/KRISP-0125/2020|EPI ISL 467477|B.1.1.52|South Africa|2020-05-13	Africa|hCoV-19/South Africa/KRISP-0275/2020|EPI ISL 482862|B.1.1|South Africa|2020-06-18	0.0001683836	Africa
Africa|hCoV-19/South Africa/KRISP-0126/2020|EPI ISL 467478|B.1.1.40|South Africa|2020-05-13	Africa|hCoV-19/South Africa/KRISP-0275/2020|EPI ISL 482862|B.1.1|South Africa|2020-06-18	0.0002694302	Africa
Africa|hCoV-19/South Africa/KRISP-0127/2020|EPI ISL 467479|B.1.5.19|South Africa|2020-05-13	Africa|hCoV-19/South Africa/KRISP-0275/2020|EPI ISL 482862|B.1.1|South Africa|2020-06-18	0.0002694493	Africa
Africa|hCoV-19/South Africa/KRISP-0128/2020|EPI ISL 467480|B.1.1.57|South Africa|2020-05-13	Africa|hCoV-19/South Africa/KRISP-0275/2020|EPI ISL 482862|B.1.1|South Africa|2020-06-18	0.0001014555	Africa
Africa|hCoV-19/South Africa/KRISP-0129/2020|EPI ISL 467481|B.1.1.52|South Africa|2020-05-13	Africa|hCoV-19/South Africa/KRISP-0275/2020|EPI ISL 482862|B.1.1|South Africa|2020-06-18	0.0002020644	Africa
Africa|hCoV-19/South Africa/KRISP-0130/2020|EPI ISL 467482|B.1.1.57|South Africa|2020-05-13	Africa|hCoV-19/South Africa/KRISP-0275/2020|EPI ISL 482862|B.1.1|South Africa|2020-06-18	0.0001347015	Africa
Africa|hCoV-19/South Africa/KRISP-0131/2020|EPI ISL 467483|B.1.5|South Africa|2020-05-13	Africa|hCoV-19/South Africa/KRISP-0275/2020|EPI ISL 482862|B.1.1|South Africa|2020-06-18	0.0002357690	Africa
Africa|hCoV-19/South Africa/KRISP-0132/2020|EPI ISL 467484|B.1.1.40|South Africa|2020-05-13	Africa|hCoV-19/South Africa/KRISP-0275/2020|EPI ISL 482862|B.1.1|South Africa|2020-06-18	0.0001683763	Africa
Africa|hCoV-19/South Africa/KRISP-0133/2020|EPI ISL 467485|B.1.1.57|South Africa|2020-05-13	Africa|hCoV-19/South Africa/KRISP-0275/2020|EPI ISL 482862|B.1.1|South Africa|2020-06-18	0.0001683836	Africa
Africa|hCoV-19/South Africa/KRISP-0134/2020|EPI ISL 467486|B.1.1.206|South Africa|2020-05-14	Africa|hCoV-19/South Africa/KRISP-0275/2020|EPI ISL 482862|B.1.1|South Africa|2020-06-18	0.0001346983	Africa
Africa|hCoV-19/South Africa/KRISP-0135/2020|EPI ISL 467487|B.1.1.57|South Africa|2020-05-14	Africa|hCoV-19/South Africa/KRISP-0275/2020|EPI ISL 482862|B.1.1|South Africa|2020-06-18	0.0001018584	Africa
Africa|hCoV-19/South Africa/KRISP-0136/2020|EPI ISL 467488|B.1.5|South Africa|2020-05-14	Africa|hCoV-19/South Africa/KRISP-0275/2020|EPI ISL 482862|B.1.1|South Africa|2020-06-18	0.0003031498	Africa
Africa|hCoV-19/South Africa/KRISP-0137/2020|EPI ISL 467489|B.1.1.52|South Africa|2020-05-14	Africa|hCoV-19/South Africa/KRISP-0275/2020|EPI ISL 482862|B.1.1|South Africa|2020-06-18	0.0001683837	Africa
Africa|hCoV-19/South Africa/KRISP-0138/2020|EPI ISL 467490|B.1.1.53|South Africa|2020-05-14	Africa|hCoV-19/South Africa/KRISP-0275/2020|EPI ISL 482862|B.1.1|South Africa|2020-06-18	0.0001683876	Africa
Africa|hCoV-19/South Africa/KRISP-0139/2020|EPI ISL 467491|B.1.1|South Africa|2020-05-16	Africa|hCoV-19/South Africa/KRISP-0275/2020|EPI ISL 482862|B.1.1|South Africa|2020-06-18	0.0001347042	Africa
Africa|hCoV-19/South Africa/KRISP-0143/2020|EPI ISL 467493|B.1.1.56|South Africa|2020-05-21	Africa|hCoV-19/South Africa/KRISP-0275/2020|EPI ISL 482862|B.1.1|South Africa|2020-06-18	0.0001346983	Africa
Africa|hCoV-19/South Africa/KRISP-0144/2020|EPI ISL 467494|B.1.5.16|South Africa|2020-05-30	Africa|hCoV-19/South Africa/KRISP-0275/2020|EPI ISL 482862|B.1.1|South Africa|2020-06-18	0.0002357737	Africa
Africa|hCoV-19/South Africa/KRISP-0145/2020|EPI ISL 467495|B.1.106|South Africa|2020-05-30	Africa|hCoV-19/South Africa/KRISP-0275/2020|EPI ISL 482862|B.1.1|South Africa|2020-06-18	0.0002357578	Africa
Africa|hCoV-19/South Africa/KRISP-0148/2020|EPI ISL 467498|B.1.1|South Africa|2020-05-30	Africa|hCoV-19/South Africa/KRISP-0275/2020|EPI ISL 482862|B.1.1|South Africa|2020-06-18	0.0001683950	Africa
Africa|hCoV-19/South Africa/KRISP-0149/2020|EPI ISL 467499|B.1.1|South Africa|2020-05-30	Africa|hCoV-19/South Africa/KRISP-0275/2020|EPI ISL 482862|B.1.1|South Africa|2020-06-18	0.0001010217	Africa
Africa|hCoV-19/South Africa/KRISP-0150/2020|EPI ISL 467500|B.1.1.75|South Africa|2020-05-30	Africa|hCoV-19/South Africa/KRISP-0275/2020|EPI ISL 482862|B.1.1|South Africa|2020-06-18	0.0002694248	Africa
Africa|hCoV-19/South Africa/KRISP-0151/2020|EPI ISL 467501|B.1.1|South Africa|2020-06-01	Africa|hCoV-19/South Africa/KRISP-0275/2020|EPI ISL 482862|B.1.1|South Africa|2020-06-18	0.0001686870	Africa
Africa|hCoV-19/South Africa/KRISP-0152/2020|EPI ISL 467502|B.1.1|South Africa|2020-06-01	Africa|hCoV-19/South Africa/KRISP-0275/2020|EPI ISL 482862|B.1.1|South Africa|2020-06-18	0.0001347042	Africa
Africa|hCoV-19/South Africa/KRISP-0153/2020|EPI ISL 467503|B.1.1|South Africa|2020-06-01	Africa|hCoV-19/South Africa/KRISP-0275/2020|EPI ISL 482862|B.1.1|South Africa|2020-06-18	0.0001683836	Africa
Africa|hCoV-19/South Africa/KRISP-0154/2020|EPI ISL 467504|B.1.1|South Africa|2020-06-01	Africa|hCoV-19/South Africa/KRISP-0275/2020|EPI ISL 482862|B.1.1|South Africa|2020-06-18	0.0000677984	Africa
Africa|hCoV-19/South Africa/KRISP-0155/2020|EPI ISL 467505|B.1.106|South Africa|2020-06-01	Africa|hCoV-19/South Africa/KRISP-0275/2020|EPI ISL 482862|B.1.1|South Africa|2020-06-18	0.0002725385	Africa
Africa|hCoV-19/South Africa/KRISP-0157/2020|EPI ISL 467507|B.1.1.273|South Africa|2020-05-25	Africa|hCoV-19/South Africa/KRISP-0275/2020|EPI ISL 482862|B.1.1|South Africa|2020-06-18	0.0002020605	Africa
Africa|hCoV-19/South Africa/KRISP-0158/2020|EPI ISL 467508|B.1.106|South Africa|2020-05-28	Africa|hCoV-19/South Africa/KRISP-0275/2020|EPI ISL 482862|B.1.1|South Africa|2020-06-18	0.0003031559	Africa
Africa|hCoV-19/South Africa/KRISP-0159/2020|EPI ISL 467509|B.1.5|South Africa|2020-06-01	Africa|hCoV-19/South Africa/KRISP-0275/2020|EPI ISL 482862|B.1.1|South Africa|2020-06-18	0.0001683916	Africa
Africa|hCoV-19/South Africa/KRISP-0160/2020|EPI ISL 467510|B.1.5|South Africa|2020-06-01	Africa|hCoV-19/South Africa/KRISP-0275/2020|EPI ISL 482862|B.1.1|South Africa|2020-06-18	0.0001702142	Africa
Africa|hCoV-19/South Africa/KRISP-0161/2020|EPI ISL 467511|B.1.106|South Africa|2020-06-01	Africa|hCoV-19/South Africa/KRISP-0275/2020|EPI ISL 482862|B.1.1|South Africa|2020-06-18	0.0002694546	Africa
Africa|hCoV-19/South Africa/KRISP-0165/2020|EPI ISL 467515|B.1.1|South Africa|2020-05-29	Africa|hCoV-19/South Africa/KRISP-0275/2020|EPI ISL 482862|B.1.1|South Africa|2020-06-18	0.0001016883	Africa
Africa|hCoV-19/South Africa/KRISP-0166/2020|EPI ISL 467516|B.1.5|South Africa|2020-04-14	Africa|hCoV-19/South Africa/KRISP-0275/2020|EPI ISL 482862|B.1.1|South Africa|2020-06-18	0.0002694728	Africa
Africa|hCoV-19/South Africa/KRISP-0167/2020|EPI ISL 467517|B.1.106|South Africa|2020-06-02	Africa|hCoV-19/South Africa/KRISP-0275/2020|EPI ISL 482862|B.1.1|South Africa|2020-06-18	0.0002694547	Africa
Africa|hCoV-19/South Africa/KRISP-0168/2020|EPI ISL 467518|B.1.106|South Africa|2020-05-28	Africa|hCoV-19/South Africa/KRISP-0275/2020|EPI ISL 482862|B.1.1|South Africa|2020-06-18	0.0002694547	Africa
Africa|hCoV-19/South Africa/KRISP-0169/2020|EPI ISL 467519|B.1|South Africa|2020-05-31	Africa|hCoV-19/South Africa/KRISP-0275/2020|EPI ISL 482862|B.1.1|South Africa|2020-06-18	0.0002708108	Africa
Africa|hCoV-19/South Africa/KRISP-0170/2020|EPI ISL 467520|B.1.1.273|South Africa|2020-05-31	Africa|hCoV-19/South Africa/KRISP-0275/2020|EPI ISL 482862|B.1.1|South Africa|2020-06-18	0.0002033062	Africa
Africa|hCoV-19/South Africa/KRISP-0174/2020|EPI ISL 467524|B.1.106|South Africa|2020-06-04	Africa|hCoV-19/South Africa/KRISP-0275/2020|EPI ISL 482862|B.1.1|South Africa|2020-06-18	0.0002694547	Africa
Africa|hCoV-19/South Africa/KRISP-0175/2020|EPI ISL 482702|B.1.1.273|South Africa|2020-06-05	Africa|hCoV-19/South Africa/KRISP-0275/2020|EPI ISL 482862|B.1.1|South Africa|2020-06-18	0.0002027684	Africa
Africa|hCoV-19/South Africa/KRISP-0178/2020|EPI ISL 482704|B.1.1.57|South Africa|2020-06-05	Africa|hCoV-19/South Africa/KRISP-0275/2020|EPI ISL 482862|B.1.1|South Africa|2020-06-18	0.0002028136	Africa
Africa|hCoV-19/South Africa/KRISP-0179/2020|EPI ISL 482705|B.1.5.16|South Africa|2020-06-06	Africa|hCoV-19/South Africa/KRISP-0275/2020|EPI ISL 482862|B.1.1|South Africa|2020-06-18	0.0003705477	Africa
Africa|hCoV-19/South Africa/KRISP-0185/2020|EPI ISL 482708|B.1.1|South Africa|2020-06-07	Africa|hCoV-19/South Africa/KRISP-0275/2020|EPI ISL 482862|B.1.1|South Africa|2020-06-18	0.0001683910	Africa
Africa|hCoV-19/South Africa/KRISP-0190/2020|EPI ISL 482709|B.1.1.273|South Africa|2020-06-06	Africa|hCoV-19/South Africa/KRISP-0275/2020|EPI ISL 482862|B.1.1|South Africa|2020-06-18	0.0002022170	Africa
Africa|hCoV-19/South Africa/KRISP-0191/2020|EPI ISL 482710|B.1.106|South Africa|2020-06-04	Africa|hCoV-19/South Africa/KRISP-0275/2020|EPI ISL 482862|B.1.1|South Africa|2020-06-18	0.0003033061	Africa
Africa|hCoV-19/South Africa/KRISP-0193/2020|EPI ISL 482848|B.1.106|South Africa|2020-06-03	Africa|hCoV-19/South Africa/KRISP-0275/2020|EPI ISL 482862|B.1.1|South Africa|2020-06-18	0.0002720104	Africa
Africa|hCoV-19/South Africa/KRISP-0194/2020|EPI ISL 482849|B.1.106|South Africa|2020-06-06	Africa|hCoV-19/South Africa/KRISP-0275/2020|EPI ISL 482862|B.1.1|South Africa|2020-06-18	0.0002785827	Africa
Africa|hCoV-19/South Africa/KRISP-0195/2020|EPI ISL 482850|B.1.106|South Africa|2020-06-07	Africa|hCoV-19/South Africa/KRISP-0275/2020|EPI ISL 482862|B.1.1|South Africa|2020-06-18	0.0003448842	Africa
Africa|hCoV-19/South Africa/KRISP-0196/2020|EPI ISL 482712|B.1.106|South Africa|2020-06-08	Africa|hCoV-19/South Africa/KRISP-0275/2020|EPI ISL 482862|B.1.1|South Africa|2020-06-18	0.0003368320	Africa
Africa|hCoV-19/South Africa/KRISP-0197/2020|EPI ISL 482713|B.1.1.206|South Africa|2020-06-08	Africa|hCoV-19/South Africa/KRISP-0275/2020|EPI ISL 482862|B.1.1|South Africa|2020-06-18	0.0001706125	Africa
Africa|hCoV-19/South Africa/KRISP-0198/2020|EPI ISL 482851|B.1.1|South Africa|2020-06-11	Africa|hCoV-19/South Africa/KRISP-0275/2020|EPI ISL 482862|B.1.1|South Africa|2020-06-18	0.0001365790	Africa
Africa|hCoV-19/South Africa/KRISP-0199/2020|EPI ISL 482714|B.1.5|South Africa|2020-06-11	Africa|hCoV-19/South Africa/KRISP-0275/2020|EPI ISL 482862|B.1.1|South Africa|2020-06-18	0.0003070343	Africa
Africa|hCoV-19/South Africa/KRISP-02/2020|EPI ISL 421572|B|South Africa|2020-03-23	Africa|hCoV-19/South Africa/KRISP-0275/2020|EPI ISL 482862|B.1.1|South Africa|2020-06-18	0.0005166032	Africa
Africa|hCoV-19/South Africa/KRISP-0200/2020|EPI ISL 482715|B.1.5|South Africa|2020-06-11	Africa|hCoV-19/South Africa/KRISP-0275/2020|EPI ISL 482862|B.1.1|South Africa|2020-06-18	0.0002728014	Africa
Africa|hCoV-19/South Africa/KRISP-0201/2020|EPI ISL 482716|B.1.1|South Africa|2020-06-11	Africa|hCoV-19/South Africa/KRISP-0275/2020|EPI ISL 482862|B.1.1|South Africa|2020-06-18	0.0001010217	Africa
Africa|hCoV-19/South Africa/KRISP-0203/2020|EPI ISL 482852|B.1.1|South Africa|2020-06-11	Africa|hCoV-19/South Africa/KRISP-0275/2020|EPI ISL 482862|B.1.1|South Africa|2020-06-18	0.0001347859	Africa
Africa|hCoV-19/South Africa/KRISP-0206/2020|EPI ISL 482719|B.1.5|South Africa|2020-06-11	Africa|hCoV-19/South Africa/KRISP-0275/2020|EPI ISL 482862|B.1.1|South Africa|2020-06-18	0.0002701278	Africa
Africa|hCoV-19/South Africa/KRISP-0211/2020|EPI ISL 482720|B.1.5|South Africa|2020-06-11	Africa|hCoV-19/South Africa/KRISP-0275/2020|EPI ISL 482862|B.1.1|South Africa|2020-06-18	0.0002358475	Africa
Africa|hCoV-19/South Africa/KRISP-0212/2020|EPI ISL 482721|B.1.5|South Africa|2020-06-11	Africa|hCoV-19/South Africa/KRISP-0275/2020|EPI ISL 482862|B.1.1|South Africa|2020-06-18	0.0002364688	Africa
Africa|hCoV-19/South Africa/KRISP-0213/2020|EPI ISL 482722|B.1.5|South Africa|2020-06-11	Africa|hCoV-19/South Africa/KRISP-0275/2020|EPI ISL 482862|B.1.1|South Africa|2020-06-18	0.0002022306	Africa
Africa|hCoV-19/South Africa/KRISP-0214/2020|EPI ISL 482723|B.1.5|South Africa|2020-06-11	Africa|hCoV-19/South Africa/KRISP-0275/2020|EPI ISL 482862|B.1.1|South Africa|2020-06-18	0.0003044271	Africa
Africa|hCoV-19/South Africa/KRISP-0224/2020|EPI ISL 482724|B.1.144|South Africa|2020-06-11	Africa|hCoV-19/South Africa/KRISP-0275/2020|EPI ISL 482862|B.1.1|South Africa|2020-06-18	0.0002386288	Africa
Africa|hCoV-19/South Africa/KRISP-0243/2020|EPI ISL 482725|B.1.140|South Africa|2020-06-14	Africa|hCoV-19/South Africa/KRISP-0275/2020|EPI ISL 482862|B.1.1|South Africa|2020-06-18	0.0003800846	Africa
Africa|hCoV-19/South Africa/KRISP-0245/2020|EPI ISL 482726|B.1.144|South Africa|2020-06-14	Africa|hCoV-19/South Africa/KRISP-0275/2020|EPI ISL 482862|B.1.1|South Africa|2020-06-18	0.0002694546	Africa
Africa|hCoV-19/South Africa/KRISP-0255/2020|EPI ISL 482728|B.1.5|South Africa|2020-06-14	Africa|hCoV-19/South Africa/KRISP-0275/2020|EPI ISL 482862|B.1.1|South Africa|2020-06-18	0.0002383072	Africa
Africa|hCoV-19/South Africa/KRISP-0259/2020|EPI ISL 482729|B.1|South Africa|2020-06-15	Africa|hCoV-19/South Africa/KRISP-0275/2020|EPI ISL 482862|B.1.1|South Africa|2020-06-18	0.0003427466	Africa
Africa|hCoV-19/South Africa/KRISP-0260/2020|EPI ISL 482730|B.1.140|South Africa|2020-06-15	Africa|hCoV-19/South Africa/KRISP-0275/2020|EPI ISL 482862|B.1.1|South Africa|2020-06-18	0.0004452715	Africa
Africa|hCoV-19/South Africa/KRISP-0261/2020|EPI ISL 482731|B.1.5|South Africa|2020-06-15	Africa|hCoV-19/South Africa/KRISP-0275/2020|EPI ISL 482862|B.1.1|South Africa|2020-06-18	0.0003069551	Africa
Africa|hCoV-19/South Africa/KRISP-0266/2020|EPI ISL 482853|B.1.1|South Africa|2020-06-17	Africa|hCoV-19/South Africa/KRISP-0275/2020|EPI ISL 482862|B.1.1|South Africa|2020-06-18	0.0002694654	Africa
Africa|hCoV-19/South Africa/KRISP-0267/2020|EPI ISL 482854|A|South Africa|2020-06-17	Africa|hCoV-19/South Africa/KRISP-0275/2020|EPI ISL 482862|B.1.1|South Africa|2020-06-18	0.0008527468	Africa
Africa|hCoV-19/South Africa/KRISP-0268/2020|EPI ISL 482855|B.1.1.117|South Africa|2020-06-17	Africa|hCoV-19/South Africa/KRISP-0275/2020|EPI ISL 482862|B.1.1|South Africa|2020-06-18	0.0002040390	Africa
Africa|hCoV-19/South Africa/KRISP-0269/2020|EPI ISL 482856|B.1.5|South Africa|2020-06-17	Africa|hCoV-19/South Africa/KRISP-0275/2020|EPI ISL 482862|B.1.1|South Africa|2020-06-18	0.0003068733	Africa
Africa|hCoV-19/South Africa/KRISP-0270/2020|EPI ISL 482857|B.1.1.117|South Africa|2020-06-17	Africa|hCoV-19/South Africa/KRISP-0275/2020|EPI ISL 482862|B.1.1|South Africa|2020-06-18	0.0002035406	Africa
Africa|hCoV-19/South Africa/KRISP-0271/2020|EPI ISL 482858|B.1.1|South Africa|2020-06-17	Africa|hCoV-19/South Africa/KRISP-0275/2020|EPI ISL 482862|B.1.1|South Africa|2020-06-18	0.0002743739	Africa
Africa|hCoV-19/South Africa/KRISP-0272/2020|EPI ISL 482859|B.1.1|South Africa|2020-06-17	Africa|hCoV-19/South Africa/KRISP-0275/2020|EPI ISL 482862|B.1.1|South Africa|2020-06-18	0.0001371845	Africa
Africa|hCoV-19/South Africa/KRISP-0273/2020|EPI ISL 482860|B.1.1.57|South Africa|2020-06-18	Africa|hCoV-19/South Africa/KRISP-0275/2020|EPI ISL 482862|B.1.1|South Africa|2020-06-18	0.0003079746	Africa
Africa|hCoV-19/South Africa/KRISP-0274/2020|EPI ISL 482861|B.1.1.57|South Africa|2020-06-18	Africa|hCoV-19/South Africa/KRISP-0275/2020|EPI ISL 482862|B.1.1|South Africa|2020-06-18	0.0003080484	Africa
Africa|hCoV-19/Algeria/G0638 2264/2020|EPI ISL 418241|B.1|Algeria|2020-03-02	Africa|hCoV-19/South Africa/KRISP-0276/2020|EPI ISL 482863|B.1.1.57|South Africa|2020-06-18	0.0005845054	Africa
Africa|hCoV-19/Algeria/G0640 2265/2020|EPI ISL 418242|B.1|Algeria|2020-03-08	Africa|hCoV-19/South Africa/KRISP-0276/2020|EPI ISL 482863|B.1.1.57|South Africa|2020-06-18	0.0004803864	Africa
Africa|hCoV-19/Algeria/G0860 2262/2020|EPI ISL 420037|B.1|Algeria|2020-03-02	Africa|hCoV-19/South Africa/KRISP-0276/2020|EPI ISL 482863|B.1.1.57|South Africa|2020-06-18	0.0004803864	Africa
Africa|hCoV-19/Benin/1022/2020|EPI ISL 476826|B.1|Benin|2020-03-25	Africa|hCoV-19/South Africa/KRISP-0276/2020|EPI ISL 482863|B.1.1.57|South Africa|2020-06-18	0.0004461052	Africa
Africa|hCoV-19/Benin/1092/2020|EPI ISL 476827|B.1|Benin|2020-03-27	Africa|hCoV-19/South Africa/KRISP-0276/2020|EPI ISL 482863|B.1.1.57|South Africa|2020-06-18	0.0005149327	Africa
Africa|hCoV-19/Benin/1408/2020|EPI ISL 476825|B.1.356|Benin|2020-04-04	Africa|hCoV-19/South Africa/KRISP-0276/2020|EPI ISL 482863|B.1.1.57|South Africa|2020-06-18	0.0004804193	Africa
Africa|hCoV-19/Benin/1409/2020|EPI ISL 476828|B.1|Benin|2020-04-06	Africa|hCoV-19/South Africa/KRISP-0276/2020|EPI ISL 482863|B.1.1.57|South Africa|2020-06-18	0.0005185045	Africa
Africa|hCoV-19/Benin/1950/2020|EPI ISL 476830|A|Benin|2020-04-15	Africa|hCoV-19/South Africa/KRISP-0276/2020|EPI ISL 482863|B.1.1.57|South Africa|2020-06-18	0.0006865492	Africa
Africa|hCoV-19/Benin/197/2020|EPI ISL 476822|B.1.178|Benin|2020-03-15	Africa|hCoV-19/South Africa/KRISP-0276/2020|EPI ISL 482863|B.1.1.57|South Africa|2020-06-18	0.0004461557	Africa
Africa|hCoV-19/Benin/2012/2020|EPI ISL 476831|A|Benin|2020-04-15	Africa|hCoV-19/South Africa/KRISP-0276/2020|EPI ISL 482863|B.1.1.57|South Africa|2020-06-18	0.0007207852	Africa
Africa|hCoV-19/Benin/260/2020|EPI ISL 476823|B.1.292|Benin|2020-03-17	Africa|hCoV-19/South Africa/KRISP-0276/2020|EPI ISL 482863|B.1.1.57|South Africa|2020-06-18	0.0005490845	Africa
Africa|hCoV-19/Benin/314/2020|EPI ISL 476834|B.1.5|Benin|2020-03-17	Africa|hCoV-19/South Africa/KRISP-0276/2020|EPI ISL 482863|B.1.1.57|South Africa|2020-06-18	0.0005522318	Africa
Africa|hCoV-19/Benin/461/2020|EPI ISL 476833|A|Benin|2020-03-17	Africa|hCoV-19/South Africa/KRISP-0276/2020|EPI ISL 482863|B.1.1.57|South Africa|2020-06-18	0.0006864174	Africa
Africa|hCoV-19/Benin/501/2020|EPI ISL 476824|B.1.356|Benin|2020-03-17	Africa|hCoV-19/South Africa/KRISP-0276/2020|EPI ISL 482863|B.1.1.57|South Africa|2020-06-18	0.0004803864	Africa
Africa|hCoV-19/Benin/843/2020|EPI ISL 476829|A|Benin|2020-03-19	Africa|hCoV-19/South Africa/KRISP-0276/2020|EPI ISL 482863|B.1.1.57|South Africa|2020-06-18	0.0006178349	Africa
Africa|hCoV-19/Botswana/BOT0455/2020|EPI ISL 560386|B.1|Botswana|2020-03-28	Africa|hCoV-19/South Africa/KRISP-0276/2020|EPI ISL 482863|B.1.1.57|South Africa|2020-06-18	0.0004117427	Africa
Africa|hCoV-19/Botswana/BOT2254/2020|EPI ISL 560390|B.1.1|Botswana|2020-04-08	Africa|hCoV-19/South Africa/KRISP-0276/2020|EPI ISL 482863|B.1.1.57|South Africa|2020-06-18	0.0002787466	Africa
Africa|hCoV-19/Botswana/BOT2283/2020|EPI ISL 560385|B.1|Botswana|2020-04-07	Africa|hCoV-19/South Africa/KRISP-0276/2020|EPI ISL 482863|B.1.1.57|South Africa|2020-06-18	0.0004976768	Africa
Africa|hCoV-19/Botswana/BOT2624/2020|EPI ISL 560387|B.1.1|Botswana|2020-04-05	Africa|hCoV-19/South Africa/KRISP-0276/2020|EPI ISL 482863|B.1.1.57|South Africa|2020-06-18	0.0002487597	Africa
Africa|hCoV-19/Botswana/BOT4161/2020|EPI ISL 560388|B.1.1.220|Botswana|2020-04-16	Africa|hCoV-19/South Africa/KRISP-0276/2020|EPI ISL 482863|B.1.1.57|South Africa|2020-06-18	0.0003521033	Africa
Africa|hCoV-19/DRC/04186/2020|EPI ISL 471411|A|Democratic Republic of the Congo|2020-04-25	Africa|hCoV-19/South Africa/KRISP-0276/2020|EPI ISL 482863|B.1.1.57|South Africa|2020-06-18	0.0006864171	Africa
Africa|hCoV-19/DRC/04188/2020|EPI ISL 471413|A|Democratic Republic of the Congo|2020-04-25	Africa|hCoV-19/South Africa/KRISP-0276/2020|EPI ISL 482863|B.1.1.57|South Africa|2020-06-18	0.0007066724	Africa
Africa|hCoV-19/DRC/10041/2020|EPI ISL 527543|B.1.1.275|Democratic Republic of the Congo|2020-05-22	Africa|hCoV-19/South Africa/KRISP-0276/2020|EPI ISL 482863|B.1.1.57|South Africa|2020-06-18	0.0003482574	Africa
Africa|hCoV-19/DRC/10057/2020|EPI ISL 527538|B.1.1.275|Democratic Republic of the Congo|2020-05-22	Africa|hCoV-19/South Africa/KRISP-0276/2020|EPI ISL 482863|B.1.1.57|South Africa|2020-06-18	0.0004670471	Africa
Africa|hCoV-19/DRC/10061/2020|EPI ISL 527521|B.1.1.275|Democratic Republic of the Congo|2020-05-22	Africa|hCoV-19/South Africa/KRISP-0276/2020|EPI ISL 482863|B.1.1.57|South Africa|2020-06-18	0.0003193258	Africa
Africa|hCoV-19/DRC/10070/2020|EPI ISL 527544|B.1.178|Democratic Republic of the Congo|2020-05-22	Africa|hCoV-19/South Africa/KRISP-0276/2020|EPI ISL 482863|B.1.1.57|South Africa|2020-06-18	0.0005912944	Africa
Africa|hCoV-19/DRC/10120/2020|EPI ISL 513624|B.1.1.275|Democratic Republic of the Congo|2020-05-22	Africa|hCoV-19/South Africa/KRISP-0276/2020|EPI ISL 482863|B.1.1.57|South Africa|2020-06-18	0.0003926619	Africa
Africa|hCoV-19/DRC/10127/2020|EPI ISL 513625|B.1.1.275|Democratic Republic of the Congo|2020-05-22	Africa|hCoV-19/South Africa/KRISP-0276/2020|EPI ISL 482863|B.1.1.57|South Africa|2020-06-18	0.0003874623	Africa
Africa|hCoV-19/DRC/10242/2020|EPI ISL 513626|B.1.84|Democratic Republic of the Congo|2020-05-22	Africa|hCoV-19/South Africa/KRISP-0276/2020|EPI ISL 482863|B.1.1.57|South Africa|2020-06-18	0.0004842691	Africa
Africa|hCoV-19/DRC/10251/2020|EPI ISL 513627|B.1.128|Democratic Republic of the Congo|2020-05-22	Africa|hCoV-19/South Africa/KRISP-0276/2020|EPI ISL 482863|B.1.1.57|South Africa|2020-06-18	0.0006233518	Africa
Africa|hCoV-19/DRC/10324/2020|EPI ISL 527545|B.1.214|Democratic Republic of the Congo|2020-05-22	Africa|hCoV-19/South Africa/KRISP-0276/2020|EPI ISL 482863|B.1.1.57|South Africa|2020-06-18	0.0005571984	Africa
Africa|hCoV-19/DRC/10346/2020|EPI ISL 527546|B.1.214|Democratic Republic of the Congo|2020-05-22	Africa|hCoV-19/South Africa/KRISP-0276/2020|EPI ISL 482863|B.1.1.57|South Africa|2020-06-18	0.0005631191	Africa
Africa|hCoV-19/DRC/10364/2020|EPI ISL 527498|B.1|Democratic Republic of the Congo|2020-05-22	Africa|hCoV-19/South Africa/KRISP-0276/2020|EPI ISL 482863|B.1.1.57|South Africa|2020-06-18	0.0004554970	Africa
Africa|hCoV-19/DRC/10371/2020|EPI ISL 527489|B.1.178|Democratic Republic of the Congo|2020-05-22	Africa|hCoV-19/South Africa/KRISP-0276/2020|EPI ISL 482863|B.1.1.57|South Africa|2020-06-18	0.0005923304	Africa
Africa|hCoV-19/DRC/10373/2020|EPI ISL 527495|B.1.159|Democratic Republic of the Congo|2020-05-22	Africa|hCoV-19/South Africa/KRISP-0276/2020|EPI ISL 482863|B.1.1.57|South Africa|2020-06-18	0.0005582401	Africa
Africa|hCoV-19/DRC/10374/2020|EPI ISL 527539|B.1.84|Democratic Republic of the Congo|2020-05-22	Africa|hCoV-19/South Africa/KRISP-0276/2020|EPI ISL 482863|B.1.1.57|South Africa|2020-06-18	0.0007499513	Africa
Africa|hCoV-19/DRC/10375/2020|EPI ISL 527499|B.1.84|Democratic Republic of the Congo|2020-05-22	Africa|hCoV-19/South Africa/KRISP-0276/2020|EPI ISL 482863|B.1.1.57|South Africa|2020-06-18	0.0005941541	Africa
Africa|hCoV-19/DRC/10399/2020|EPI ISL 527491|B.1.214|Democratic Republic of the Congo|2020-05-22	Africa|hCoV-19/South Africa/KRISP-0276/2020|EPI ISL 482863|B.1.1.57|South Africa|2020-06-18	0.0004529855	Africa
Africa|hCoV-19/DRC/10502/2020|EPI ISL 527547|B.1.5|Democratic Republic of the Congo|2020-05-20	Africa|hCoV-19/South Africa/KRISP-0276/2020|EPI ISL 482863|B.1.1.57|South Africa|2020-06-18	0.0003827367	Africa
Africa|hCoV-19/DRC/10506/2020|EPI ISL 527524|B.1.5|Democratic Republic of the Congo|2020-05-18	Africa|hCoV-19/South Africa/KRISP-0276/2020|EPI ISL 482863|B.1.1.57|South Africa|2020-06-18	0.0003922195	Africa
Africa|hCoV-19/DRC/10507/2020|EPI ISL 527492|B.1.5|Democratic Republic of the Congo|2020-05-18	Africa|hCoV-19/South Africa/KRISP-0276/2020|EPI ISL 482863|B.1.1.57|South Africa|2020-06-18	0.0004183590	Africa
Africa|hCoV-19/DRC/10508/2020|EPI ISL 527494|B.1.5|Democratic Republic of the Congo|2020-05-20	Africa|hCoV-19/South Africa/KRISP-0276/2020|EPI ISL 482863|B.1.1.57|South Africa|2020-06-18	0.0004160676	Africa
Africa|hCoV-19/DRC/10532/2020|EPI ISL 527532|B.1.5|Democratic Republic of the Congo|2020-05-20	Africa|hCoV-19/South Africa/KRISP-0276/2020|EPI ISL 482863|B.1.1.57|South Africa|2020-06-18	0.0003925832	Africa
Africa|hCoV-19/DRC/10533/2020|EPI ISL 527548|B.1.5|Democratic Republic of the Congo|2020-05-20	Africa|hCoV-19/South Africa/KRISP-0276/2020|EPI ISL 482863|B.1.1.57|South Africa|2020-06-18	0.0004176704	Africa
Africa|hCoV-19/DRC/10621/2020|EPI ISL 527526|B.1.214|Democratic Republic of the Congo|2020-05-23	Africa|hCoV-19/South Africa/KRISP-0276/2020|EPI ISL 482863|B.1.1.57|South Africa|2020-06-18	0.0005342185	Africa
Africa|hCoV-19/DRC/10640/2020|EPI ISL 527541|B.1|Democratic Republic of the Congo|2020-05-22	Africa|hCoV-19/South Africa/KRISP-0276/2020|EPI ISL 482863|B.1.1.57|South Africa|2020-06-18	0.0006477273	Africa
Africa|hCoV-19/DRC/10644/2020|EPI ISL 527549|B.1|Democratic Republic of the Congo|2020-05-22	Africa|hCoV-19/South Africa/KRISP-0276/2020|EPI ISL 482863|B.1.1.57|South Africa|2020-06-18	0.0006265381	Africa
Africa|hCoV-19/DRC/10728/2020|EPI ISL 513628|B.1.5|Democratic Republic of the Congo|2020-05-23	Africa|hCoV-19/South Africa/KRISP-0276/2020|EPI ISL 482863|B.1.1.57|South Africa|2020-06-18	0.0004293545	Africa
Africa|hCoV-19/DRC/10731/2020|EPI ISL 513629|B.1.1.1|Democratic Republic of the Congo|2020-05-23	Africa|hCoV-19/South Africa/KRISP-0276/2020|EPI ISL 482863|B.1.1.57|South Africa|2020-06-18	0.0004685804	Africa
Africa|hCoV-19/DRC/10733/2020|EPI ISL 513630|B.1|Democratic Republic of the Congo|2020-05-23	Africa|hCoV-19/South Africa/KRISP-0276/2020|EPI ISL 482863|B.1.1.57|South Africa|2020-06-18	0.0005519135	Africa
Africa|hCoV-19/DRC/108/2020|EPI ISL 417948|B.1.128|Democratic Republic of the Congo|2020-03-19	Africa|hCoV-19/South Africa/KRISP-0276/2020|EPI ISL 482863|B.1.1.57|South Africa|2020-06-18	0.0005153842	Africa
Africa|hCoV-19/DRC/10885/2020|EPI ISL 513631|B.1.84|Democratic Republic of the Congo|2020-05-23	Africa|hCoV-19/South Africa/KRISP-0276/2020|EPI ISL 482863|B.1.1.57|South Africa|2020-06-18	0.0005559728	Africa
Africa|hCoV-19/DRC/10902/2020|EPI ISL 527490|B.1.178|Democratic Republic of the Congo|2020-05-23	Africa|hCoV-19/South Africa/KRISP-0276/2020|EPI ISL 482863|B.1.1.57|South Africa|2020-06-18	0.0005222352	Africa
Africa|hCoV-19/DRC/10913/2020|EPI ISL 527507|B.1.84|Democratic Republic of the Congo|2020-05-24	Africa|hCoV-19/South Africa/KRISP-0276/2020|EPI ISL 482863|B.1.1.57|South Africa|2020-06-18	0.0006330751	Africa
Africa|hCoV-19/DRC/11005/2020|EPI ISL 527550|B.1.159|Democratic Republic of the Congo|2020-05-24	Africa|hCoV-19/South Africa/KRISP-0276/2020|EPI ISL 482863|B.1.1.57|South Africa|2020-06-18	0.0006615370	Africa
Africa|hCoV-19/DRC/11008/2020|EPI ISL 527503|B.1.159|Democratic Republic of the Congo|2020-05-24	Africa|hCoV-19/South Africa/KRISP-0276/2020|EPI ISL 482863|B.1.1.57|South Africa|2020-06-18	0.0005972821	Africa
Africa|hCoV-19/DRC/11022/2020|EPI ISL 527551|B.1.214|Democratic Republic of the Congo|2020-05-24	Africa|hCoV-19/South Africa/KRISP-0276/2020|EPI ISL 482863|B.1.1.57|South Africa|2020-06-18	0.0006269393	Africa
Africa|hCoV-19/DRC/11024/2020|EPI ISL 527552|B.1.149|Democratic Republic of the Congo|2020-05-24	Africa|hCoV-19/South Africa/KRISP-0276/2020|EPI ISL 482863|B.1.1.57|South Africa|2020-06-18	0.0006679335	Africa
Africa|hCoV-19/DRC/11026/2020|EPI ISL 527553|B.1.149|Democratic Republic of the Congo|2020-05-24	Africa|hCoV-19/South Africa/KRISP-0276/2020|EPI ISL 482863|B.1.1.57|South Africa|2020-06-18	0.0005221986	Africa
Africa|hCoV-19/DRC/11031/2020|EPI ISL 527554|B.1.214|Democratic Republic of the Congo|2020-05-24	Africa|hCoV-19/South Africa/KRISP-0276/2020|EPI ISL 482863|B.1.1.57|South Africa|2020-06-18	0.0005574449	Africa
Africa|hCoV-19/DRC/11041/2020|EPI ISL 527555|B.1|Democratic Republic of the Congo|2020-05-24	Africa|hCoV-19/South Africa/KRISP-0276/2020|EPI ISL 482863|B.1.1.57|South Africa|2020-06-18	0.0005224299	Africa
Africa|hCoV-19/DRC/11057/2020|EPI ISL 527528|B.1.5|Democratic Republic of the Congo|2020-05-24	Africa|hCoV-19/South Africa/KRISP-0276/2020|EPI ISL 482863|B.1.1.57|South Africa|2020-06-18	0.0004623490	Africa
Africa|hCoV-19/DRC/11078/2020|EPI ISL 527514|B.1|Democratic Republic of the Congo|2020-05-24	Africa|hCoV-19/South Africa/KRISP-0276/2020|EPI ISL 482863|B.1.1.57|South Africa|2020-06-18	0.0005644106	Africa
Africa|hCoV-19/DRC/11079/2020|EPI ISL 527500|B.1.214|Democratic Republic of the Congo|2020-05-24	Africa|hCoV-19/South Africa/KRISP-0276/2020|EPI ISL 482863|B.1.1.57|South Africa|2020-06-18	0.0004902661	Africa
Africa|hCoV-19/DRC/11093/2020|EPI ISL 527527|B.1.5|Democratic Republic of the Congo|2020-05-24	Africa|hCoV-19/South Africa/KRISP-0276/2020|EPI ISL 482863|B.1.1.57|South Africa|2020-06-18	0.0005362459	Africa
Africa|hCoV-19/DRC/11096/2020|EPI ISL 527522|B.1|Democratic Republic of the Congo|2020-05-24	Africa|hCoV-19/South Africa/KRISP-0276/2020|EPI ISL 482863|B.1.1.57|South Africa|2020-06-18	0.0004616314	Africa
Africa|hCoV-19/DRC/11114/2020|EPI ISL 527534|B.1.214|Democratic Republic of the Congo|2020-05-25	Africa|hCoV-19/South Africa/KRISP-0276/2020|EPI ISL 482863|B.1.1.57|South Africa|2020-06-18	0.0006072748	Africa
Africa|hCoV-19/DRC/11123/2020|EPI ISL 527496|B.1.84|Democratic Republic of the Congo|2020-05-24	Africa|hCoV-19/South Africa/KRISP-0276/2020|EPI ISL 482863|B.1.1.57|South Africa|2020-06-18	0.0005233717	Africa
Africa|hCoV-19/DRC/11134/2020|EPI ISL 527518|B.1.5|Democratic Republic of the Congo|2020-05-24	Africa|hCoV-19/South Africa/KRISP-0276/2020|EPI ISL 482863|B.1.1.57|South Africa|2020-06-18	0.0004248602	Africa
Africa|hCoV-19/DRC/11143/2020|EPI ISL 527556|B.1|Democratic Republic of the Congo|2020-05-24	Africa|hCoV-19/South Africa/KRISP-0276/2020|EPI ISL 482863|B.1.1.57|South Africa|2020-06-18	0.0006616196	Africa
Africa|hCoV-19/DRC/11145/2020|EPI ISL 527501|B.1.214|Democratic Republic of the Congo|2020-05-24	Africa|hCoV-19/South Africa/KRISP-0276/2020|EPI ISL 482863|B.1.1.57|South Africa|2020-06-18	0.0006308502	Africa
Africa|hCoV-19/DRC/11148/2020|EPI ISL 527525|B.1.178|Democratic Republic of the Congo|2020-05-24	Africa|hCoV-19/South Africa/KRISP-0276/2020|EPI ISL 482863|B.1.1.57|South Africa|2020-06-18	0.0006421620	Africa
Africa|hCoV-19/DRC/11157/2020|EPI ISL 527530|B.1|Democratic Republic of the Congo|2020-05-25	Africa|hCoV-19/South Africa/KRISP-0276/2020|EPI ISL 482863|B.1.1.57|South Africa|2020-06-18	0.0006028371	Africa
Africa|hCoV-19/DRC/11187/2020|EPI ISL 527523|B.1.1.275|Democratic Republic of the Congo|2020-05-23	Africa|hCoV-19/South Africa/KRISP-0276/2020|EPI ISL 482863|B.1.1.57|South Africa|2020-06-18	0.0004257645	Africa
Africa|hCoV-19/DRC/11191/2020|EPI ISL 527506|B.1.1.275|Democratic Republic of the Congo|2020-05-23	Africa|hCoV-19/South Africa/KRISP-0276/2020|EPI ISL 482863|B.1.1.57|South Africa|2020-06-18	0.0003156972	Africa
Africa|hCoV-19/DRC/11252/2020|EPI ISL 527557|B.1.1.275|Democratic Republic of the Congo|2020-05-21	Africa|hCoV-19/South Africa/KRISP-0276/2020|EPI ISL 482863|B.1.1.57|South Africa|2020-06-18	0.0004871720	Africa
Africa|hCoV-19/DRC/11260/2020|EPI ISL 527558|B.1.1.275|Democratic Republic of the Congo|2020-05-23	Africa|hCoV-19/South Africa/KRISP-0276/2020|EPI ISL 482863|B.1.1.57|South Africa|2020-06-18	0.0003480962	Africa
Africa|hCoV-19/DRC/1131/2020|EPI ISL 429255|B.1.5|Democratic Republic of the Congo|2020-04-05	Africa|hCoV-19/South Africa/KRISP-0276/2020|EPI ISL 482863|B.1.1.57|South Africa|2020-06-18	0.0004153908	Africa
Africa|hCoV-19/DRC/11310/2020|EPI ISL 527529|B.1.149|Democratic Republic of the Congo|2020-05-25	Africa|hCoV-19/South Africa/KRISP-0276/2020|EPI ISL 482863|B.1.1.57|South Africa|2020-06-18	0.0005339196	Africa
Africa|hCoV-19/DRC/11318/2020|EPI ISL 527559|B.1.149|Democratic Republic of the Congo|2020-05-25	Africa|hCoV-19/South Africa/KRISP-0276/2020|EPI ISL 482863|B.1.1.57|South Africa|2020-06-18	0.0005193192	Africa
Africa|hCoV-19/DRC/11326/2020|EPI ISL 527508|B.1|Democratic Republic of the Congo|2020-05-25	Africa|hCoV-19/South Africa/KRISP-0276/2020|EPI ISL 482863|B.1.1.57|South Africa|2020-06-18	0.0005275422	Africa
Africa|hCoV-19/DRC/11334/2020|EPI ISL 527504|B.1.178|Democratic Republic of the Congo|2020-05-25	Africa|hCoV-19/South Africa/KRISP-0276/2020|EPI ISL 482863|B.1.1.57|South Africa|2020-06-18	0.0005267752	Africa
Africa|hCoV-19/DRC/11337/2020|EPI ISL 527510|B.1.84|Democratic Republic of the Congo|2020-05-25	Africa|hCoV-19/South Africa/KRISP-0276/2020|EPI ISL 482863|B.1.1.57|South Africa|2020-06-18	0.0005987633	Africa
Africa|hCoV-19/DRC/11341/2020|EPI ISL 527509|B.1.1.275|Democratic Republic of the Congo|2020-05-25	Africa|hCoV-19/South Africa/KRISP-0276/2020|EPI ISL 482863|B.1.1.57|South Africa|2020-06-18	0.0004222044	Africa
Africa|hCoV-19/DRC/11348/2020|EPI ISL 527560|B.1.149|Democratic Republic of the Congo|2020-05-25	Africa|hCoV-19/South Africa/KRISP-0276/2020|EPI ISL 482863|B.1.1.57|South Africa|2020-06-18	0.0005197872	Africa
Africa|hCoV-19/DRC/11369/2020|EPI ISL 527537|B.1.214|Democratic Republic of the Congo|2020-05-25	Africa|hCoV-19/South Africa/KRISP-0276/2020|EPI ISL 482863|B.1.1.57|South Africa|2020-06-18	0.0005731016	Africa
Africa|hCoV-19/DRC/11376/2020|EPI ISL 527513|B.1.214|Democratic Republic of the Congo|2020-05-25	Africa|hCoV-19/South Africa/KRISP-0276/2020|EPI ISL 482863|B.1.1.57|South Africa|2020-06-18	0.0005993117	Africa
Africa|hCoV-19/DRC/11411/2020|EPI ISL 527561|B.1.5|Democratic Republic of the Congo|2020-05-25	Africa|hCoV-19/South Africa/KRISP-0276/2020|EPI ISL 482863|B.1.1.57|South Africa|2020-06-18	0.0004872008	Africa
Africa|hCoV-19/DRC/11450/2020|EPI ISL 527516|B.1.5|Democratic Republic of the Congo|2020-05-25	Africa|hCoV-19/South Africa/KRISP-0276/2020|EPI ISL 482863|B.1.1.57|South Africa|2020-06-18	0.0004292199	Africa
Africa|hCoV-19/DRC/11458/2020|EPI ISL 527497|B.1.5|Democratic Republic of the Congo|2020-05-25	Africa|hCoV-19/South Africa/KRISP-0276/2020|EPI ISL 482863|B.1.1.57|South Africa|2020-06-18	0.0005625106	Africa
Africa|hCoV-19/DRC/11460/2020|EPI ISL 527562|B.1.214|Democratic Republic of the Congo|2020-05-25	Africa|hCoV-19/South Africa/KRISP-0276/2020|EPI ISL 482863|B.1.1.57|South Africa|2020-06-18	0.0007039906	Africa
Africa|hCoV-19/DRC/11472/2020|EPI ISL 527502|B.1.214|Democratic Republic of the Congo|2020-05-25	Africa|hCoV-19/South Africa/KRISP-0276/2020|EPI ISL 482863|B.1.1.57|South Africa|2020-06-18	0.0006301583	Africa
Africa|hCoV-19/DRC/11477/2020|EPI ISL 527563|B.1.84|Democratic Republic of the Congo|2020-05-25	Africa|hCoV-19/South Africa/KRISP-0276/2020|EPI ISL 482863|B.1.1.57|South Africa|2020-06-18	0.0004519464	Africa
Africa|hCoV-19/DRC/11486/2020|EPI ISL 527564|B.1.214|Democratic Republic of the Congo|2020-05-25	Africa|hCoV-19/South Africa/KRISP-0276/2020|EPI ISL 482863|B.1.1.57|South Africa|2020-06-18	0.0005570841	Africa
Africa|hCoV-19/DRC/11487/2020|EPI ISL 527505|B.1|Democratic Republic of the Congo|2020-05-25	Africa|hCoV-19/South Africa/KRISP-0276/2020|EPI ISL 482863|B.1.1.57|South Africa|2020-06-18	0.0005630260	Africa
Africa|hCoV-19/DRC/11507/2020|EPI ISL 527512|B.1|Democratic Republic of the Congo|2020-05-25	Africa|hCoV-19/South Africa/KRISP-0276/2020|EPI ISL 482863|B.1.1.57|South Africa|2020-06-18	0.0005979750	Africa
Africa|hCoV-19/DRC/1151/2020|EPI ISL 447596|B.38|Democratic Republic of the Congo|2020-04-05	Africa|hCoV-19/South Africa/KRISP-0276/2020|EPI ISL 482863|B.1.1.57|South Africa|2020-06-18	0.0007633835	Africa
Africa|hCoV-19/DRC/11511/2020|EPI ISL 527511|B.1.214|Democratic Republic of the Congo|2020-05-25	Africa|hCoV-19/South Africa/KRISP-0276/2020|EPI ISL 482863|B.1.1.57|South Africa|2020-06-18	0.0006341163	Africa
Africa|hCoV-19/DRC/11572/2020|EPI ISL 527565|B.1.214|Democratic Republic of the Congo|2020-05-25	Africa|hCoV-19/South Africa/KRISP-0276/2020|EPI ISL 482863|B.1.1.57|South Africa|2020-06-18	0.0005216433	Africa
Africa|hCoV-19/DRC/11576/2020|EPI ISL 527517|B.1|Democratic Republic of the Congo|2020-05-25	Africa|hCoV-19/South Africa/KRISP-0276/2020|EPI ISL 482863|B.1.1.57|South Africa|2020-06-18	0.0005313532	Africa
Africa|hCoV-19/DRC/11583/2020|EPI ISL 527542|B.1|Democratic Republic of the Congo|2020-05-25	Africa|hCoV-19/South Africa/KRISP-0276/2020|EPI ISL 482863|B.1.1.57|South Africa|2020-06-18	0.0005406014	Africa
Africa|hCoV-19/DRC/11616/2020|EPI ISL 527519|B.1|Democratic Republic of the Congo|2020-05-25	Africa|hCoV-19/South Africa/KRISP-0276/2020|EPI ISL 482863|B.1.1.57|South Africa|2020-06-18	0.0004597380	Africa
Africa|hCoV-19/DRC/11623/2020|EPI ISL 527566|B.1.5|Democratic Republic of the Congo|2020-05-25	Africa|hCoV-19/South Africa/KRISP-0276/2020|EPI ISL 482863|B.1.1.57|South Africa|2020-06-18	0.0005224273	Africa
Africa|hCoV-19/DRC/11624/2020|EPI ISL 527567|B.1.149|Democratic Republic of the Congo|2020-05-25	Africa|hCoV-19/South Africa/KRISP-0276/2020|EPI ISL 482863|B.1.1.57|South Africa|2020-06-18	0.0005221699	Africa
Africa|hCoV-19/DRC/11631/2020|EPI ISL 527568|B.1.149|Democratic Republic of the Congo|2020-05-25	Africa|hCoV-19/South Africa/KRISP-0276/2020|EPI ISL 482863|B.1.1.57|South Africa|2020-06-18	0.0005227157	Africa
Africa|hCoV-19/DRC/11632/2020|EPI ISL 527493|B.1|Democratic Republic of the Congo|2020-05-25	Africa|hCoV-19/South Africa/KRISP-0276/2020|EPI ISL 482863|B.1.1.57|South Africa|2020-06-18	0.0005580534	Africa
Africa|hCoV-19/DRC/11635/2020|EPI ISL 527540|B.1.214|Democratic Republic of the Congo|2020-05-25	Africa|hCoV-19/South Africa/KRISP-0276/2020|EPI ISL 482863|B.1.1.57|South Africa|2020-06-18	0.0005735414	Africa
Africa|hCoV-19/DRC/11640/2020|EPI ISL 527535|B.1.178|Democratic Republic of the Congo|2020-05-25	Africa|hCoV-19/South Africa/KRISP-0276/2020|EPI ISL 482863|B.1.1.57|South Africa|2020-06-18	0.0006396788	Africa
Africa|hCoV-19/DRC/11643/2020|EPI ISL 527520|B.1.5|Democratic Republic of the Congo|2020-05-25	Africa|hCoV-19/South Africa/KRISP-0276/2020|EPI ISL 482863|B.1.1.57|South Africa|2020-06-18	0.0005306151	Africa
Africa|hCoV-19/DRC/11648/2020|EPI ISL 527569|B.1.6|Democratic Republic of the Congo|2020-05-25	Africa|hCoV-19/South Africa/KRISP-0276/2020|EPI ISL 482863|B.1.1.57|South Africa|2020-06-18	0.0005548301	Africa
Africa|hCoV-19/DRC/11652/2020|EPI ISL 527570|B.1.149|Democratic Republic of the Congo|2020-05-25	Africa|hCoV-19/South Africa/KRISP-0276/2020|EPI ISL 482863|B.1.1.57|South Africa|2020-06-18	0.0005220227	Africa
Africa|hCoV-19/DRC/11653/2020|EPI ISL 527533|B.1.84|Democratic Republic of the Congo|2020-05-25	Africa|hCoV-19/South Africa/KRISP-0276/2020|EPI ISL 482863|B.1.1.57|South Africa|2020-06-18	0.0004983855	Africa
Africa|hCoV-19/DRC/11676/2020|EPI ISL 527531|B.1|Democratic Republic of the Congo|2020-05-26	Africa|hCoV-19/South Africa/KRISP-0276/2020|EPI ISL 482863|B.1.1.57|South Africa|2020-06-18	0.0007153090	Africa
Africa|hCoV-19/DRC/11677/2020|EPI ISL 527515|B.1.214|Democratic Republic of the Congo|2020-05-26	Africa|hCoV-19/South Africa/KRISP-0276/2020|EPI ISL 482863|B.1.1.57|South Africa|2020-06-18	0.0005307781	Africa
Africa|hCoV-19/DRC/11732/2020|EPI ISL 527536|B.1.214|Democratic Republic of the Congo|2020-05-26	Africa|hCoV-19/South Africa/KRISP-0276/2020|EPI ISL 482863|B.1.1.57|South Africa|2020-06-18	0.0003914103	Africa
Africa|hCoV-19/DRC/11733/2020|EPI ISL 527571|B.1.149|Democratic Republic of the Congo|2020-05-26	Africa|hCoV-19/South Africa/KRISP-0276/2020|EPI ISL 482863|B.1.1.57|South Africa|2020-06-18	0.0005192890	Africa
Africa|hCoV-19/DRC/11806/2020|EPI ISL 527572|B.1.214|Democratic Republic of the Congo|2020-05-26	Africa|hCoV-19/South Africa/KRISP-0276/2020|EPI ISL 482863|B.1.1.57|South Africa|2020-06-18	0.0006264688	Africa
Africa|hCoV-19/DRC/1234/2020|EPI ISL 429258|B.1.5|Democratic Republic of the Congo|2020-04-06	Africa|hCoV-19/South Africa/KRISP-0276/2020|EPI ISL 482863|B.1.1.57|South Africa|2020-06-18	0.0004362252	Africa
Africa|hCoV-19/DRC/1249/2020|EPI ISL 429259|B.1.5|Democratic Republic of the Congo|2020-04-06	Africa|hCoV-19/South Africa/KRISP-0276/2020|EPI ISL 482863|B.1.1.57|South Africa|2020-06-18	0.0004172391	Africa
Africa|hCoV-19/DRC/1319/2020|EPI ISL 431011|B.1.128|Democratic Republic of the Congo|2020-04-07	Africa|hCoV-19/South Africa/KRISP-0276/2020|EPI ISL 482863|B.1.1.57|South Africa|2020-06-18	0.0005209966	Africa
Africa|hCoV-19/DRC/1324/2020|EPI ISL 435033|B.1.128|Democratic Republic of the Congo|2020-04-07	Africa|hCoV-19/South Africa/KRISP-0276/2020|EPI ISL 482863|B.1.1.57|South Africa|2020-06-18	0.0005174031	Africa
Africa|hCoV-19/DRC/1326/2020|EPI ISL 435116|B.1|Democratic Republic of the Congo|2020-04-07	Africa|hCoV-19/South Africa/KRISP-0276/2020|EPI ISL 482863|B.1.1.57|South Africa|2020-06-18	0.0004949902	Africa
Africa|hCoV-19/DRC/1375/2020|EPI ISL 435117|B.1.1.1|Democratic Republic of the Congo|2020-04-07	Africa|hCoV-19/South Africa/KRISP-0276/2020|EPI ISL 482863|B.1.1.57|South Africa|2020-06-18	0.0004580971	Africa
Africa|hCoV-19/DRC/1376/2020|EPI ISL 431012|B.1.1.1|Democratic Republic of the Congo|2020-04-07	Africa|hCoV-19/South Africa/KRISP-0276/2020|EPI ISL 482863|B.1.1.57|South Africa|2020-06-18	0.0004191626	Africa
Africa|hCoV-19/DRC/1377/2020|EPI ISL 434678|B.1.1.1|Democratic Republic of the Congo|2020-04-07	Africa|hCoV-19/South Africa/KRISP-0276/2020|EPI ISL 482863|B.1.1.57|South Africa|2020-06-18	0.0003809478	Africa
Africa|hCoV-19/DRC/1378/2020|EPI ISL 435118|B.1.1.1|Democratic Republic of the Congo|2020-04-07	Africa|hCoV-19/South Africa/KRISP-0276/2020|EPI ISL 482863|B.1.1.57|South Africa|2020-06-18	0.0004178697	Africa
Africa|hCoV-19/DRC/1382/2020|EPI ISL 435113|B.1.1.1|Democratic Republic of the Congo|2020-04-07	Africa|hCoV-19/South Africa/KRISP-0276/2020|EPI ISL 482863|B.1.1.57|South Africa|2020-06-18	0.0004250860	Africa
Africa|hCoV-19/DRC/1397/2020|EPI ISL 434679|B.1.1.1|Democratic Republic of the Congo|2020-04-07	Africa|hCoV-19/South Africa/KRISP-0276/2020|EPI ISL 482863|B.1.1.57|South Africa|2020-06-18	0.0004182715	Africa
Africa|hCoV-19/DRC/1398/2020|EPI ISL 435114|B.1.1.1|Democratic Republic of the Congo|2020-04-07	Africa|hCoV-19/South Africa/KRISP-0276/2020|EPI ISL 482863|B.1.1.57|South Africa|2020-06-18	0.0003785621	Africa
Africa|hCoV-19/DRC/1422/2020|EPI ISL 434680|B.1.149|Democratic Republic of the Congo|2020-04-08	Africa|hCoV-19/South Africa/KRISP-0276/2020|EPI ISL 482863|B.1.1.57|South Africa|2020-06-18	0.0005274603	Africa
Africa|hCoV-19/DRC/1423/2020|EPI ISL 434710|B.1.149|Democratic Republic of the Congo|2020-04-08	Africa|hCoV-19/South Africa/KRISP-0276/2020|EPI ISL 482863|B.1.1.57|South Africa|2020-06-18	0.0004817960	Africa
Africa|hCoV-19/DRC/1486/2020|EPI ISL 434711|B.1|Democratic Republic of the Congo|2020-04-08	Africa|hCoV-19/South Africa/KRISP-0276/2020|EPI ISL 482863|B.1.1.57|South Africa|2020-06-18	0.0004628144	Africa
Africa|hCoV-19/DRC/1516/2020|EPI ISL 435032|B.1.5|Democratic Republic of the Congo|2020-04-09	Africa|hCoV-19/South Africa/KRISP-0276/2020|EPI ISL 482863|B.1.1.57|South Africa|2020-06-18	0.0004117427	Africa
Africa|hCoV-19/DRC/1565/2020|EPI ISL 434681|B.1|Democratic Republic of the Congo|2020-04-09	Africa|hCoV-19/South Africa/KRISP-0276/2020|EPI ISL 482863|B.1.1.57|South Africa|2020-06-18	0.0004553474	Africa
Africa|hCoV-19/DRC/158/2020|EPI ISL 417950|B.40|Democratic Republic of the Congo|2020-03-20	Africa|hCoV-19/South Africa/KRISP-0276/2020|EPI ISL 482863|B.1.1.57|South Africa|2020-06-18	0.0007551545	Africa
Africa|hCoV-19/DRC/1715/2020|EPI ISL 435156|B.1.84|Democratic Republic of the Congo|2020-04-10	Africa|hCoV-19/South Africa/KRISP-0276/2020|EPI ISL 482863|B.1.1.57|South Africa|2020-06-18	0.0004856026	Africa
Africa|hCoV-19/DRC/1767/2020|EPI ISL 435157|B.1.5|Democratic Republic of the Congo|2020-04-10	Africa|hCoV-19/South Africa/KRISP-0276/2020|EPI ISL 482863|B.1.1.57|South Africa|2020-06-18	0.0004286794	Africa
Africa|hCoV-19/DRC/1779/2020|EPI ISL 435158|C.14|Democratic Republic of the Congo|2020-04-10	Africa|hCoV-19/South Africa/KRISP-0276/2020|EPI ISL 482863|B.1.1.57|South Africa|2020-06-18	0.0004967512	Africa
Africa|hCoV-19/DRC/191/2020|EPI ISL 417955|B.1.128|Democratic Republic of the Congo|2020-03-21	Africa|hCoV-19/South Africa/KRISP-0276/2020|EPI ISL 482863|B.1.1.57|South Africa|2020-06-18	0.0005155079	Africa
Africa|hCoV-19/DRC/1952/2020|EPI ISL 435159|B.1.5|Democratic Republic of the Congo|2020-04-11	Africa|hCoV-19/South Africa/KRISP-0276/2020|EPI ISL 482863|B.1.1.57|South Africa|2020-06-18	0.0004235408	Africa
Africa|hCoV-19/DRC/1982/2020|EPI ISL 435160|B.1|Democratic Republic of the Congo|2020-04-12	Africa|hCoV-19/South Africa/KRISP-0276/2020|EPI ISL 482863|B.1.1.57|South Africa|2020-06-18	0.0004572159	Africa
Africa|hCoV-19/DRC/2047/2020|EPI ISL 435161|B.1.1.1|Democratic Republic of the Congo|2020-04-12	Africa|hCoV-19/South Africa/KRISP-0276/2020|EPI ISL 482863|B.1.1.57|South Africa|2020-06-18	0.0003849328	Africa
Africa|hCoV-19/DRC/2063/2020|EPI ISL 435162|B.1|Democratic Republic of the Congo|2020-04-12	Africa|hCoV-19/South Africa/KRISP-0276/2020|EPI ISL 482863|B.1.1.57|South Africa|2020-06-18	0.0004221510	Africa
Africa|hCoV-19/DRC/2120/2020|EPI ISL 435163|B.1.149|Democratic Republic of the Congo|2020-04-12	Africa|hCoV-19/South Africa/KRISP-0276/2020|EPI ISL 482863|B.1.1.57|South Africa|2020-06-18	0.0004853028	Africa
Africa|hCoV-19/DRC/2121/2020|EPI ISL 435164|B.1.149|Democratic Republic of the Congo|2020-04-12	Africa|hCoV-19/South Africa/KRISP-0276/2020|EPI ISL 482863|B.1.1.57|South Africa|2020-06-18	0.0004916931	Africa
Africa|hCoV-19/DRC/2122/2020|EPI ISL 435165|B.1.149|Democratic Republic of the Congo|2020-04-13	Africa|hCoV-19/South Africa/KRISP-0276/2020|EPI ISL 482863|B.1.1.57|South Africa|2020-06-18	0.0005718791	Africa
Africa|hCoV-19/DRC/2125/2020|EPI ISL 435166|B.1.149|Democratic Republic of the Congo|2020-04-13	Africa|hCoV-19/South Africa/KRISP-0276/2020|EPI ISL 482863|B.1.1.57|South Africa|2020-06-18	0.0004945060	Africa
Africa|hCoV-19/DRC/2128/2020|EPI ISL 435167|B.1|Democratic Republic of the Congo|2020-04-13	Africa|hCoV-19/South Africa/KRISP-0276/2020|EPI ISL 482863|B.1.1.57|South Africa|2020-06-18	0.0004312671	Africa
Africa|hCoV-19/DRC/2133/2020|EPI ISL 435168|B.1.128|Democratic Republic of the Congo|2020-04-13	Africa|hCoV-19/South Africa/KRISP-0276/2020|EPI ISL 482863|B.1.1.57|South Africa|2020-06-18	0.0005346940	Africa
Africa|hCoV-19/DRC/214/2020|EPI ISL 420030|B.1.6|Democratic Republic of the Congo|2020-03-21	Africa|hCoV-19/South Africa/KRISP-0276/2020|EPI ISL 482863|B.1.1.57|South Africa|2020-06-18	0.0004132552	Africa
Africa|hCoV-19/DRC/215/2020|EPI ISL 420031|B.1.1.1|Democratic Republic of the Congo|2020-03-21	Africa|hCoV-19/South Africa/KRISP-0276/2020|EPI ISL 482863|B.1.1.57|South Africa|2020-06-18	0.0004200929	Africa
Africa|hCoV-19/DRC/2169/2020|EPI ISL 436194|B.1.5|Democratic Republic of the Congo|2020-04-13	Africa|hCoV-19/South Africa/KRISP-0276/2020|EPI ISL 482863|B.1.1.57|South Africa|2020-06-18	0.0004634858	Africa
Africa|hCoV-19/DRC/2299/2020|EPI ISL 436412|B.1.5|Democratic Republic of the Congo|2020-04-14	Africa|hCoV-19/South Africa/KRISP-0276/2020|EPI ISL 482863|B.1.1.57|South Africa|2020-06-18	0.0004846760	Africa
Africa|hCoV-19/DRC/236/2020|EPI ISL 420032|B.1.128|Democratic Republic of the Congo|2020-03-22	Africa|hCoV-19/South Africa/KRISP-0276/2020|EPI ISL 482863|B.1.1.57|South Africa|2020-06-18	0.0005161518	Africa
Africa|hCoV-19/DRC/2363/2020|EPI ISL 437194|B.1.84|Democratic Republic of the Congo|2020-04-14	Africa|hCoV-19/South Africa/KRISP-0276/2020|EPI ISL 482863|B.1.1.57|South Africa|2020-06-18	0.0004500068	Africa
Africa|hCoV-19/DRC/2384/2020|EPI ISL 437196|B.1.149|Democratic Republic of the Congo|2020-04-14	Africa|hCoV-19/South Africa/KRISP-0276/2020|EPI ISL 482863|B.1.1.57|South Africa|2020-06-18	0.0004924886	Africa
Africa|hCoV-19/DRC/241/2020|EPI ISL 420033|B.1.1.75|Democratic Republic of the Congo|2020-03-22	Africa|hCoV-19/South Africa/KRISP-0276/2020|EPI ISL 482863|B.1.1.57|South Africa|2020-06-18	0.0003440525	Africa
Africa|hCoV-19/DRC/243/2020|EPI ISL 420034|B.1|Democratic Republic of the Congo|2020-03-22	Africa|hCoV-19/South Africa/KRISP-0276/2020|EPI ISL 482863|B.1.1.57|South Africa|2020-06-18	0.0004575426	Africa
Africa|hCoV-19/DRC/248/2020|EPI ISL 420035|B.1.5|Democratic Republic of the Congo|2020-03-22	Africa|hCoV-19/South Africa/KRISP-0276/2020|EPI ISL 482863|B.1.1.57|South Africa|2020-06-18	0.0003784709	Africa
Africa|hCoV-19/DRC/2496/2020|EPI ISL 437337|B.1.149|Democratic Republic of the Congo|2020-04-15	Africa|hCoV-19/South Africa/KRISP-0276/2020|EPI ISL 482863|B.1.1.57|South Africa|2020-06-18	0.0005147332	Africa
Africa|hCoV-19/DRC/2529/2020|EPI ISL 437338|B.1.178|Democratic Republic of the Congo|2020-04-15	Africa|hCoV-19/South Africa/KRISP-0276/2020|EPI ISL 482863|B.1.1.57|South Africa|2020-06-18	0.0004804077	Africa
Africa|hCoV-19/DRC/253/2020|EPI ISL 420838|B.1.5|Democratic Republic of the Congo|2020-03-22	Africa|hCoV-19/South Africa/KRISP-0276/2020|EPI ISL 482863|B.1.1.57|South Africa|2020-06-18	0.0003798822	Africa
Africa|hCoV-19/DRC/2536/2020|EPI ISL 437339|B.1|Democratic Republic of the Congo|2020-04-15	Africa|hCoV-19/South Africa/KRISP-0276/2020|EPI ISL 482863|B.1.1.57|South Africa|2020-06-18	0.0004804078	Africa
Africa|hCoV-19/DRC/254/2020|EPI ISL 420839|B.1|Democratic Republic of the Congo|2020-03-22	Africa|hCoV-19/South Africa/KRISP-0276/2020|EPI ISL 482863|B.1.1.57|South Africa|2020-06-18	0.0004525580	Africa
Africa|hCoV-19/DRC/2563/2020|EPI ISL 437340|B.1.9|Democratic Republic of the Congo|2020-04-15	Africa|hCoV-19/South Africa/KRISP-0276/2020|EPI ISL 482863|B.1.1.57|South Africa|2020-06-18	0.0006863814	Africa
Africa|hCoV-19/DRC/2580/2020|EPI ISL 437341|B.1.5|Democratic Republic of the Congo|2020-04-15	Africa|hCoV-19/South Africa/KRISP-0276/2020|EPI ISL 482863|B.1.1.57|South Africa|2020-06-18	0.0004141252	Africa
Africa|hCoV-19/DRC/2644/2020|EPI ISL 437342|B.1.84|Democratic Republic of the Congo|2020-04-15	Africa|hCoV-19/South Africa/KRISP-0276/2020|EPI ISL 482863|B.1.1.57|South Africa|2020-06-18	0.0005224968	Africa
Africa|hCoV-19/DRC/2670/2020|EPI ISL 437343|B.1.9|Democratic Republic of the Congo|2020-04-15	Africa|hCoV-19/South Africa/KRISP-0276/2020|EPI ISL 482863|B.1.1.57|South Africa|2020-06-18	0.0007207641	Africa
Africa|hCoV-19/DRC/2727/2020|EPI ISL 437344|B.1|Democratic Republic of the Congo|2020-04-16	Africa|hCoV-19/South Africa/KRISP-0276/2020|EPI ISL 482863|B.1.1.57|South Africa|2020-06-18	0.0004193341	Africa
Africa|hCoV-19/DRC/2728/2020|EPI ISL 437345|B.1.84|Democratic Republic of the Congo|2020-04-16	Africa|hCoV-19/South Africa/KRISP-0276/2020|EPI ISL 482863|B.1.1.57|South Africa|2020-06-18	0.0004912687	Africa
Africa|hCoV-19/DRC/2813/2020|EPI ISL 437346|C.14|Democratic Republic of the Congo|2020-04-16	Africa|hCoV-19/South Africa/KRISP-0276/2020|EPI ISL 482863|B.1.1.57|South Africa|2020-06-18	0.0005149982	Africa
Africa|hCoV-19/DRC/2819/2020|EPI ISL 437347|B.1|Democratic Republic of the Congo|2020-04-16	Africa|hCoV-19/South Africa/KRISP-0276/2020|EPI ISL 482863|B.1.1.57|South Africa|2020-06-18	0.0005251049	Africa
Africa|hCoV-19/DRC/2827/2020|EPI ISL 437348|B.1|Democratic Republic of the Congo|2020-04-16	Africa|hCoV-19/South Africa/KRISP-0276/2020|EPI ISL 482863|B.1.1.57|South Africa|2020-06-18	0.0004117244	Africa
Africa|hCoV-19/DRC/2855/2020|EPI ISL 437350|B.1|Democratic Republic of the Congo|2020-04-16	Africa|hCoV-19/South Africa/KRISP-0276/2020|EPI ISL 482863|B.1.1.57|South Africa|2020-06-18	0.0004460837	Africa
Africa|hCoV-19/DRC/2864/2020|EPI ISL 437351|B.1|Democratic Republic of the Congo|2020-04-16	Africa|hCoV-19/South Africa/KRISP-0276/2020|EPI ISL 482863|B.1.1.57|South Africa|2020-06-18	0.0004470454	Africa
Africa|hCoV-19/DRC/2904/2020|EPI ISL 437352|B.1|Democratic Republic of the Congo|2020-04-17	Africa|hCoV-19/South Africa/KRISP-0276/2020|EPI ISL 482863|B.1.1.57|South Africa|2020-06-18	0.0004460837	Africa
Africa|hCoV-19/DRC/2938/2020|EPI ISL 437353|B.1.275|Democratic Republic of the Congo|2020-04-17	Africa|hCoV-19/South Africa/KRISP-0276/2020|EPI ISL 482863|B.1.1.57|South Africa|2020-06-18	0.0006379136	Africa
Africa|hCoV-19/DRC/2939/2020|EPI ISL 437354|B.1|Democratic Republic of the Congo|2020-04-17	Africa|hCoV-19/South Africa/KRISP-0276/2020|EPI ISL 482863|B.1.1.57|South Africa|2020-06-18	0.0005502135	Africa
Africa|hCoV-19/DRC/2942/2020|EPI ISL 437355|B.1|Democratic Republic of the Congo|2020-04-17	Africa|hCoV-19/South Africa/KRISP-0276/2020|EPI ISL 482863|B.1.1.57|South Africa|2020-06-18	0.0005636668	Africa
Africa|hCoV-19/DRC/299/2020|EPI ISL 420840|B.4|Democratic Republic of the Congo|2020-03-20	Africa|hCoV-19/South Africa/KRISP-0276/2020|EPI ISL 482863|B.1.1.57|South Africa|2020-06-18	0.0008384013	Africa
Africa|hCoV-19/DRC/300/2020|EPI ISL 420841|A|Democratic Republic of the Congo|2020-03-22	Africa|hCoV-19/South Africa/KRISP-0276/2020|EPI ISL 482863|B.1.1.57|South Africa|2020-06-18	0.0006921269	Africa
Africa|hCoV-19/DRC/3041/2020|EPI ISL 437356|B.1|Democratic Republic of the Congo|2020-04-18	Africa|hCoV-19/South Africa/KRISP-0276/2020|EPI ISL 482863|B.1.1.57|South Africa|2020-06-18	0.0005169093	Africa
Africa|hCoV-19/DRC/307/2020|EPI ISL 420842|B.1.9|Democratic Republic of the Congo|2020-03	Africa|hCoV-19/South Africa/KRISP-0276/2020|EPI ISL 482863|B.1.1.57|South Africa|2020-06-18	0.0005306826	Africa
Africa|hCoV-19/DRC/3070/2020|EPI ISL 437357|B.1.214|Democratic Republic of the Congo|2020-04-18	Africa|hCoV-19/South Africa/KRISP-0276/2020|EPI ISL 482863|B.1.1.57|South Africa|2020-06-18	0.0005521442	Africa
Africa|hCoV-19/DRC/3089/2020|EPI ISL 437358|B.1.84|Democratic Republic of the Congo|2020-04-19	Africa|hCoV-19/South Africa/KRISP-0276/2020|EPI ISL 482863|B.1.1.57|South Africa|2020-06-18	0.0004810201	Africa
Africa|hCoV-19/DRC/3440/2020|EPI ISL 447597|B.1.84|Democratic Republic of the Congo|2020-04-22	Africa|hCoV-19/South Africa/KRISP-0276/2020|EPI ISL 482863|B.1.1.57|South Africa|2020-06-18	0.0004865525	Africa
Africa|hCoV-19/DRC/3451/2020|EPI ISL 447598|B.1.178|Democratic Republic of the Congo|2020-04-22	Africa|hCoV-19/South Africa/KRISP-0276/2020|EPI ISL 482863|B.1.1.57|South Africa|2020-06-18	0.0005217449	Africa
Africa|hCoV-19/DRC/3453/2020|EPI ISL 447599|B.1.84|Democratic Republic of the Congo|2020-04-22	Africa|hCoV-19/South Africa/KRISP-0276/2020|EPI ISL 482863|B.1.1.57|South Africa|2020-06-18	0.0004868571	Africa
Africa|hCoV-19/DRC/3481/2020|EPI ISL 447600|B.1|Democratic Republic of the Congo|2020-04-22	Africa|hCoV-19/South Africa/KRISP-0276/2020|EPI ISL 482863|B.1.1.57|South Africa|2020-06-18	0.0004274384	Africa
Africa|hCoV-19/DRC/3482/2020|EPI ISL 447601|B.1|Democratic Republic of the Congo|2020-04-22	Africa|hCoV-19/South Africa/KRISP-0276/2020|EPI ISL 482863|B.1.1.57|South Africa|2020-06-18	0.0004559445	Africa
Africa|hCoV-19/DRC/3483/2020|EPI ISL 447602|B.1|Democratic Republic of the Congo|2020-04-22	Africa|hCoV-19/South Africa/KRISP-0276/2020|EPI ISL 482863|B.1.1.57|South Africa|2020-06-18	0.0004267545	Africa
Africa|hCoV-19/DRC/3490/2020|EPI ISL 447603|B.1|Democratic Republic of the Congo|2020-04-22	Africa|hCoV-19/South Africa/KRISP-0276/2020|EPI ISL 482863|B.1.1.57|South Africa|2020-06-18	0.0004527284	Africa
Africa|hCoV-19/DRC/3504/2020|EPI ISL 447604|B.1.149|Democratic Republic of the Congo|2020-04-23	Africa|hCoV-19/South Africa/KRISP-0276/2020|EPI ISL 482863|B.1.1.57|South Africa|2020-06-18	0.0004983657	Africa
Africa|hCoV-19/DRC/352/2020|EPI ISL 420850|B.1.5|Democratic Republic of the Congo|2020-03	Africa|hCoV-19/South Africa/KRISP-0276/2020|EPI ISL 482863|B.1.1.57|South Africa|2020-06-18	0.0004522432	Africa
Africa|hCoV-19/DRC/353/2020|EPI ISL 420843|B.1.5|Democratic Republic of the Congo|2020-03	Africa|hCoV-19/South Africa/KRISP-0276/2020|EPI ISL 482863|B.1.1.57|South Africa|2020-06-18	0.0003826701	Africa
Africa|hCoV-19/DRC/355/2020|EPI ISL 420844|B.1|Democratic Republic of the Congo|2020-03	Africa|hCoV-19/South Africa/KRISP-0276/2020|EPI ISL 482863|B.1.1.57|South Africa|2020-06-18	0.0004132128	Africa
Africa|hCoV-19/DRC/3552/2020|EPI ISL 447605|B.1.84|Democratic Republic of the Congo|2020-04-23	Africa|hCoV-19/South Africa/KRISP-0276/2020|EPI ISL 482863|B.1.1.57|South Africa|2020-06-18	0.0004928148	Africa
Africa|hCoV-19/DRC/3595/2020|EPI ISL 447606|B.1.5|Democratic Republic of the Congo|2020-04-23	Africa|hCoV-19/South Africa/KRISP-0276/2020|EPI ISL 482863|B.1.1.57|South Africa|2020-06-18	0.0004509056	Africa
Africa|hCoV-19/DRC/3632/2020|EPI ISL 447607|B.1.5|Democratic Republic of the Congo|2020-04-23	Africa|hCoV-19/South Africa/KRISP-0276/2020|EPI ISL 482863|B.1.1.57|South Africa|2020-06-18	0.0004523599	Africa
Africa|hCoV-19/DRC/3633/2020|EPI ISL 447230|B.1.5|Democratic Republic of the Congo|2020-04-23	Africa|hCoV-19/South Africa/KRISP-0276/2020|EPI ISL 482863|B.1.1.57|South Africa|2020-06-18	0.0004567616	Africa
Africa|hCoV-19/DRC/3653/2020|EPI ISL 447231|B.1.128|Democratic Republic of the Congo|2020-04-23	Africa|hCoV-19/South Africa/KRISP-0276/2020|EPI ISL 482863|B.1.1.57|South Africa|2020-06-18	0.0005864205	Africa
Africa|hCoV-19/DRC/3659/2020|EPI ISL 447232|B.1.128|Democratic Republic of the Congo|2020-04-23	Africa|hCoV-19/South Africa/KRISP-0276/2020|EPI ISL 482863|B.1.1.57|South Africa|2020-06-18	0.0005869671	Africa
Africa|hCoV-19/DRC/3661/2020|EPI ISL 447233|B.1.128|Democratic Republic of the Congo|2020-04-23	Africa|hCoV-19/South Africa/KRISP-0276/2020|EPI ISL 482863|B.1.1.57|South Africa|2020-06-18	0.0005920769	Africa
Africa|hCoV-19/DRC/3662/2020|EPI ISL 447234|B.1.128|Democratic Republic of the Congo|2020-04-23	Africa|hCoV-19/South Africa/KRISP-0276/2020|EPI ISL 482863|B.1.1.57|South Africa|2020-06-18	0.0005916237	Africa
Africa|hCoV-19/DRC/3664/2020|EPI ISL 447235|B.1.128|Democratic Republic of the Congo|2020-04-23	Africa|hCoV-19/South Africa/KRISP-0276/2020|EPI ISL 482863|B.1.1.57|South Africa|2020-06-18	0.0005917267	Africa
Africa|hCoV-19/DRC/3683/2020|EPI ISL 447236|B.1.5|Democratic Republic of the Congo|2020-04-24	Africa|hCoV-19/South Africa/KRISP-0276/2020|EPI ISL 482863|B.1.1.57|South Africa|2020-06-18	0.0004871940	Africa
Africa|hCoV-19/DRC/3688/2020|EPI ISL 447237|B.1.128|Democratic Republic of the Congo|2020-04-24	Africa|hCoV-19/South Africa/KRISP-0276/2020|EPI ISL 482863|B.1.1.57|South Africa|2020-06-18	0.0005897359	Africa
Africa|hCoV-19/DRC/376/2020|EPI ISL 420851|B.1.6|Democratic Republic of the Congo|2020-03-25	Africa|hCoV-19/South Africa/KRISP-0276/2020|EPI ISL 482863|B.1.1.57|South Africa|2020-06-18	0.0004853601	Africa
Africa|hCoV-19/DRC/3764/2020|EPI ISL 447238|B.1.84|Democratic Republic of the Congo|2020-04-24	Africa|hCoV-19/South Africa/KRISP-0276/2020|EPI ISL 482863|B.1.1.57|South Africa|2020-06-18	0.0005212574	Africa
Africa|hCoV-19/DRC/3768/2020|EPI ISL 447239|B.1.84|Democratic Republic of the Congo|2020-04-24	Africa|hCoV-19/South Africa/KRISP-0276/2020|EPI ISL 482863|B.1.1.57|South Africa|2020-06-18	0.0004868790	Africa
Africa|hCoV-19/DRC/3778/2020|EPI ISL 447240|B.1.128|Democratic Republic of the Congo|2020-04-24	Africa|hCoV-19/South Africa/KRISP-0276/2020|EPI ISL 482863|B.1.1.57|South Africa|2020-06-18	0.0005885723	Africa
Africa|hCoV-19/DRC/3787/2020|EPI ISL 447241|B.1|Democratic Republic of the Congo|2020-04-24	Africa|hCoV-19/South Africa/KRISP-0276/2020|EPI ISL 482863|B.1.1.57|South Africa|2020-06-18	0.0004594943	Africa
Africa|hCoV-19/DRC/3791/2020|EPI ISL 447242|B.1|Democratic Republic of the Congo|2020-04-24	Africa|hCoV-19/South Africa/KRISP-0276/2020|EPI ISL 482863|B.1.1.57|South Africa|2020-06-18	0.0005013890	Africa
Africa|hCoV-19/DRC/3803/2020|EPI ISL 447243|B.1|Democratic Republic of the Congo|2020-04-24	Africa|hCoV-19/South Africa/KRISP-0276/2020|EPI ISL 482863|B.1.1.57|South Africa|2020-06-18	0.0004265273	Africa
Africa|hCoV-19/DRC/3806/2020|EPI ISL 447244|B.1|Democratic Republic of the Congo|2020-04-24	Africa|hCoV-19/South Africa/KRISP-0276/2020|EPI ISL 482863|B.1.1.57|South Africa|2020-06-18	0.0004265272	Africa
Africa|hCoV-19/DRC/3827/2020|EPI ISL 447245|B.1|Democratic Republic of the Congo|2020-04-24	Africa|hCoV-19/South Africa/KRISP-0276/2020|EPI ISL 482863|B.1.1.57|South Africa|2020-06-18	0.0005567775	Africa
Africa|hCoV-19/DRC/3829/2020|EPI ISL 447246|B.1|Democratic Republic of the Congo|2020-04-24	Africa|hCoV-19/South Africa/KRISP-0276/2020|EPI ISL 482863|B.1.1.57|South Africa|2020-06-18	0.0004878389	Africa
Africa|hCoV-19/DRC/3834/2020|EPI ISL 447247|A|Democratic Republic of the Congo|2020-04-25	Africa|hCoV-19/South Africa/KRISP-0276/2020|EPI ISL 482863|B.1.1.57|South Africa|2020-06-18	0.0007685565	Africa
Africa|hCoV-19/DRC/3837/2020|EPI ISL 447248|B.1.128|Democratic Republic of the Congo|2020-04-25	Africa|hCoV-19/South Africa/KRISP-0276/2020|EPI ISL 482863|B.1.1.57|South Africa|2020-06-18	0.0005913356	Africa
Africa|hCoV-19/DRC/3841/2020|EPI ISL 447249|B.1.128|Democratic Republic of the Congo|2020-04-25	Africa|hCoV-19/South Africa/KRISP-0276/2020|EPI ISL 482863|B.1.1.57|South Africa|2020-06-18	0.0006246623	Africa
Africa|hCoV-19/DRC/3842/2020|EPI ISL 471396|B.1.128|Democratic Republic of the Congo|2020-04-25	Africa|hCoV-19/South Africa/KRISP-0276/2020|EPI ISL 482863|B.1.1.57|South Africa|2020-06-18	0.0006177604	Africa
Africa|hCoV-19/DRC/3846/2020|EPI ISL 471397|B.1.84|Democratic Republic of the Congo|2020-04-25	Africa|hCoV-19/South Africa/KRISP-0276/2020|EPI ISL 482863|B.1.1.57|South Africa|2020-06-18	0.0005490489	Africa
Africa|hCoV-19/DRC/3937/2020|EPI ISL 471398|B.1|Democratic Republic of the Congo|2020-04-25	Africa|hCoV-19/South Africa/KRISP-0276/2020|EPI ISL 482863|B.1.1.57|South Africa|2020-06-18	0.0005147227	Africa
Africa|hCoV-19/DRC/3941/2020|EPI ISL 471399|B.1.128|Democratic Republic of the Congo|2020-04-25	Africa|hCoV-19/South Africa/KRISP-0276/2020|EPI ISL 482863|B.1.1.57|South Africa|2020-06-18	0.0005902210	Africa
Africa|hCoV-19/DRC/3947/2020|EPI ISL 471400|B.1.214|Democratic Republic of the Congo|2020-04-25	Africa|hCoV-19/South Africa/KRISP-0276/2020|EPI ISL 482863|B.1.1.57|South Africa|2020-06-18	0.0006177202	Africa
Africa|hCoV-19/DRC/3949/2020|EPI ISL 471401|B.1.84|Democratic Republic of the Congo|2020-04-26	Africa|hCoV-19/South Africa/KRISP-0276/2020|EPI ISL 482863|B.1.1.57|South Africa|2020-06-18	0.0004496955	Africa
Africa|hCoV-19/DRC/396/2020|EPI ISL 420852|B.1.6|Democratic Republic of the Congo|2020-03-26	Africa|hCoV-19/South Africa/KRISP-0276/2020|EPI ISL 482863|B.1.1.57|South Africa|2020-06-18	0.0004502296	Africa
Africa|hCoV-19/DRC/397/2020|EPI ISL 420845|B.1.6|Democratic Republic of the Congo|2020-03-26	Africa|hCoV-19/South Africa/KRISP-0276/2020|EPI ISL 482863|B.1.1.57|South Africa|2020-06-18	0.0004467490	Africa
Africa|hCoV-19/DRC/400/2020|EPI ISL 420846|B.1.5|Democratic Republic of the Congo|2020-03	Africa|hCoV-19/South Africa/KRISP-0276/2020|EPI ISL 482863|B.1.1.57|South Africa|2020-06-18	0.0004135688	Africa
Africa|hCoV-19/DRC/4012/2020|EPI ISL 471402|B.1|Democratic Republic of the Congo|2020-04-26	Africa|hCoV-19/South Africa/KRISP-0276/2020|EPI ISL 482863|B.1.1.57|South Africa|2020-06-18	0.0005834024	Africa
Africa|hCoV-19/DRC/402/2020|EPI ISL 420853|B.1|Democratic Republic of the Congo|2020-03-26	Africa|hCoV-19/South Africa/KRISP-0276/2020|EPI ISL 482863|B.1.1.57|South Africa|2020-06-18	0.0004684109	Africa
Africa|hCoV-19/DRC/4020/2020|EPI ISL 471403|B.1.5|Democratic Republic of the Congo|2020-04-26	Africa|hCoV-19/South Africa/KRISP-0276/2020|EPI ISL 482863|B.1.1.57|South Africa|2020-06-18	0.0005147447	Africa
Africa|hCoV-19/DRC/4026/2020|EPI ISL 471404|B.1.84|Democratic Republic of the Congo|2020-04-27	Africa|hCoV-19/South Africa/KRISP-0276/2020|EPI ISL 482863|B.1.1.57|South Africa|2020-06-18	0.0004826166	Africa
Africa|hCoV-19/DRC/4060/2020|EPI ISL 471405|B.1|Democratic Republic of the Congo|2020-04-27	Africa|hCoV-19/South Africa/KRISP-0276/2020|EPI ISL 482863|B.1.1.57|South Africa|2020-06-18	0.0005157542	Africa
Africa|hCoV-19/DRC/4075/2020|EPI ISL 471406|B.1.214|Democratic Republic of the Congo|2020-04-27	Africa|hCoV-19/South Africa/KRISP-0276/2020|EPI ISL 482863|B.1.1.57|South Africa|2020-06-18	0.0005885986	Africa
Africa|hCoV-19/DRC/4084/2020|EPI ISL 471407|B.1.214|Democratic Republic of the Congo|2020-04-27	Africa|hCoV-19/South Africa/KRISP-0276/2020|EPI ISL 482863|B.1.1.57|South Africa|2020-06-18	0.0006183568	Africa
Africa|hCoV-19/DRC/4132/2020|EPI ISL 471408|B.1|Democratic Republic of the Congo|2020-04-27	Africa|hCoV-19/South Africa/KRISP-0276/2020|EPI ISL 482863|B.1.1.57|South Africa|2020-06-18	0.0005490356	Africa
Africa|hCoV-19/DRC/4141/2020|EPI ISL 471409|B.1.128|Democratic Republic of the Congo|2020-04-27	Africa|hCoV-19/South Africa/KRISP-0276/2020|EPI ISL 482863|B.1.1.57|South Africa|2020-06-18	0.0005834024	Africa
Africa|hCoV-19/DRC/4145/2020|EPI ISL 471410|B.1|Democratic Republic of the Congo|2020-04-27	Africa|hCoV-19/South Africa/KRISP-0276/2020|EPI ISL 482863|B.1.1.57|South Africa|2020-06-18	0.0004803979	Africa
Africa|hCoV-19/DRC/4194/2020|EPI ISL 471414|B.1.5|Democratic Republic of the Congo|2020-04-28	Africa|hCoV-19/South Africa/KRISP-0276/2020|EPI ISL 482863|B.1.1.57|South Africa|2020-06-18	0.0005147103	Africa
Africa|hCoV-19/DRC/4250/2020|EPI ISL 471415|B.1.1.1|Democratic Republic of the Congo|2020-04-28	Africa|hCoV-19/South Africa/KRISP-0276/2020|EPI ISL 482863|B.1.1.57|South Africa|2020-06-18	0.0004803650	Africa
Africa|hCoV-19/DRC/4279/2020|EPI ISL 514114|B.1|Democratic Republic of the Congo|2020-04-28	Africa|hCoV-19/South Africa/KRISP-0276/2020|EPI ISL 482863|B.1.1.57|South Africa|2020-06-18	0.0005220045	Africa
Africa|hCoV-19/DRC/4282/2020|EPI ISL 514103|B.1.128|Democratic Republic of the Congo|2020-04-08	Africa|hCoV-19/South Africa/KRISP-0276/2020|EPI ISL 482863|B.1.1.57|South Africa|2020-06-18	0.0005568882	Africa
Africa|hCoV-19/DRC/4284/2020|EPI ISL 514115|B.1.128|Democratic Republic of the Congo|2020-04-28	Africa|hCoV-19/South Africa/KRISP-0276/2020|EPI ISL 482863|B.1.1.57|South Africa|2020-06-18	0.0005568301	Africa
Africa|hCoV-19/DRC/431/2020|EPI ISL 420847|B.1.147|Democratic Republic of the Congo|2020-03-26	Africa|hCoV-19/South Africa/KRISP-0276/2020|EPI ISL 482863|B.1.1.57|South Africa|2020-06-18	0.0004467444	Africa
Africa|hCoV-19/DRC/4418/2020|EPI ISL 496506|B.1.128|Democratic Republic of the Congo|2020-04-29	Africa|hCoV-19/South Africa/KRISP-0276/2020|EPI ISL 482863|B.1.1.57|South Africa|2020-06-18	0.0005916855	Africa
Africa|hCoV-19/DRC/4422/2020|EPI ISL 496507|B.1.128|Democratic Republic of the Congo|2020-04-29	Africa|hCoV-19/South Africa/KRISP-0276/2020|EPI ISL 482863|B.1.1.57|South Africa|2020-06-18	0.0005633177	Africa
Africa|hCoV-19/DRC/4427/2020|EPI ISL 496508|B.1.128|Democratic Republic of the Congo|2020-04-29	Africa|hCoV-19/South Africa/KRISP-0276/2020|EPI ISL 482863|B.1.1.57|South Africa|2020-06-18	0.0005684801	Africa
Africa|hCoV-19/DRC/4429/2020|EPI ISL 513589|B.1.128|Democratic Republic of the Congo|2020-04-29	Africa|hCoV-19/South Africa/KRISP-0276/2020|EPI ISL 482863|B.1.1.57|South Africa|2020-06-18	0.0005685206	Africa
Africa|hCoV-19/DRC/4430/2020|EPI ISL 496509|B.1.128|Democratic Republic of the Congo|2020-04-29	Africa|hCoV-19/South Africa/KRISP-0276/2020|EPI ISL 482863|B.1.1.57|South Africa|2020-06-18	0.0005573725	Africa
Africa|hCoV-19/DRC/4437/2020|EPI ISL 513590|B.1.128|Democratic Republic of the Congo|2020-05-02	Africa|hCoV-19/South Africa/KRISP-0276/2020|EPI ISL 482863|B.1.1.57|South Africa|2020-06-18	0.0006041732	Africa
Africa|hCoV-19/DRC/4442/2020|EPI ISL 496510|B.1.128|Democratic Republic of the Congo|2020-04-29	Africa|hCoV-19/South Africa/KRISP-0276/2020|EPI ISL 482863|B.1.1.57|South Africa|2020-06-18	0.0005638532	Africa
Africa|hCoV-19/DRC/4444/2020|EPI ISL 514104|B.1.128|Democratic Republic of the Congo|2020-04-29	Africa|hCoV-19/South Africa/KRISP-0276/2020|EPI ISL 482863|B.1.1.57|South Africa|2020-06-18	0.0005550529	Africa
Africa|hCoV-19/DRC/445/2020|EPI ISL 420848|B.1|Democratic Republic of the Congo|2020-03	Africa|hCoV-19/South Africa/KRISP-0276/2020|EPI ISL 482863|B.1.1.57|South Africa|2020-06-18	0.0004287453	Africa
Africa|hCoV-19/DRC/4501/2020|EPI ISL 513591|B.1.5|Democratic Republic of the Congo|2020-05-30	Africa|hCoV-19/South Africa/KRISP-0276/2020|EPI ISL 482863|B.1.1.57|South Africa|2020-06-18	0.0004619960	Africa
Africa|hCoV-19/DRC/4516/2020|EPI ISL 487192|B.1.1.275|Democratic Republic of the Congo|2020-04-28	Africa|hCoV-19/South Africa/KRISP-0276/2020|EPI ISL 482863|B.1.1.57|South Africa|2020-06-18	0.0003123124	Africa
Africa|hCoV-19/DRC/4524/2020|EPI ISL 513597|A|Democratic Republic of the Congo|2020-04-30	Africa|hCoV-19/South Africa/KRISP-0276/2020|EPI ISL 482863|B.1.1.57|South Africa|2020-06-18	0.0007623442	Africa
Africa|hCoV-19/DRC/4541/2020|EPI ISL 513598|B.1|Democratic Republic of the Congo|2020-04-30	Africa|hCoV-19/South Africa/KRISP-0276/2020|EPI ISL 482863|B.1.1.57|South Africa|2020-06-18	0.0005491333	Africa
Africa|hCoV-19/DRC/4551/2020|EPI ISL 513599|B.1.178|Democratic Republic of the Congo|2020-04-30	Africa|hCoV-19/South Africa/KRISP-0276/2020|EPI ISL 482863|B.1.1.57|South Africa|2020-06-18	0.0005947629	Africa
Africa|hCoV-19/DRC/4561/2020|EPI ISL 513600|B.1|Democratic Republic of the Congo|2020-04-30	Africa|hCoV-19/South Africa/KRISP-0276/2020|EPI ISL 482863|B.1.1.57|South Africa|2020-06-18	0.0005147102	Africa
Africa|hCoV-19/DRC/4562/2020|EPI ISL 513601|B.1.214|Democratic Republic of the Congo|2020-04-30	Africa|hCoV-19/South Africa/KRISP-0276/2020|EPI ISL 482863|B.1.1.57|South Africa|2020-06-18	0.0005147227	Africa
Africa|hCoV-19/DRC/4568/2020|EPI ISL 513602|B.1|Democratic Republic of the Congo|2020-04-30	Africa|hCoV-19/South Africa/KRISP-0276/2020|EPI ISL 482863|B.1.1.57|South Africa|2020-06-18	0.0005202612	Africa
Africa|hCoV-19/DRC/4578/2020|EPI ISL 513603|B.1|Democratic Republic of the Congo|2020-04-30	Africa|hCoV-19/South Africa/KRISP-0276/2020|EPI ISL 482863|B.1.1.57|South Africa|2020-06-18	0.0005585792	Africa
Africa|hCoV-19/DRC/4613/2020|EPI ISL 513604|B.1.214|Democratic Republic of the Congo|2020-04-30	Africa|hCoV-19/South Africa/KRISP-0276/2020|EPI ISL 482863|B.1.1.57|South Africa|2020-06-18	0.0005540673	Africa
Africa|hCoV-19/DRC/4614/2020|EPI ISL 513605|B.1|Democratic Republic of the Congo|2020-04-30	Africa|hCoV-19/South Africa/KRISP-0276/2020|EPI ISL 482863|B.1.1.57|South Africa|2020-06-18	0.0006520781	Africa
Africa|hCoV-19/DRC/4631/2020|EPI ISL 513606|B.1.5|Democratic Republic of the Congo|2020-04-30	Africa|hCoV-19/South Africa/KRISP-0276/2020|EPI ISL 482863|B.1.1.57|South Africa|2020-06-18	0.0006521229	Africa
Africa|hCoV-19/DRC/4633/2020|EPI ISL 513607|B.1.128|Democratic Republic of the Congo|2020-04-30	Africa|hCoV-19/South Africa/KRISP-0276/2020|EPI ISL 482863|B.1.1.57|South Africa|2020-06-18	0.0006177604	Africa
Africa|hCoV-19/DRC/4642/2020|EPI ISL 513608|B.1.128|Democratic Republic of the Congo|2020-04-30	Africa|hCoV-19/South Africa/KRISP-0276/2020|EPI ISL 482863|B.1.1.57|South Africa|2020-06-18	0.0006177329	Africa
Africa|hCoV-19/DRC/4647/2020|EPI ISL 513609|B.1.128|Democratic Republic of the Congo|2020-04-30	Africa|hCoV-19/South Africa/KRISP-0276/2020|EPI ISL 482863|B.1.1.57|South Africa|2020-06-18	0.0005834024	Africa
Africa|hCoV-19/DRC/4653/2020|EPI ISL 513610|B.1.128|Democratic Republic of the Congo|2020-04-30	Africa|hCoV-19/South Africa/KRISP-0276/2020|EPI ISL 482863|B.1.1.57|South Africa|2020-06-18	0.0006177965	Africa
Africa|hCoV-19/DRC/4681/2020|EPI ISL 514116|B.1.128|Democratic Republic of the Congo|2020-04-30	Africa|hCoV-19/South Africa/KRISP-0276/2020|EPI ISL 482863|B.1.1.57|South Africa|2020-06-18	0.0005630799	Africa
Africa|hCoV-19/DRC/4683/2020|EPI ISL 514105|B.1.5|Democratic Republic of the Congo|2020-04-30	Africa|hCoV-19/South Africa/KRISP-0276/2020|EPI ISL 482863|B.1.1.57|South Africa|2020-06-18	0.0005972973	Africa
Africa|hCoV-19/DRC/4685/2020|EPI ISL 514106|B.1.128|Democratic Republic of the Congo|2020-04-30	Africa|hCoV-19/South Africa/KRISP-0276/2020|EPI ISL 482863|B.1.1.57|South Africa|2020-06-18	0.0006259089	Africa
Africa|hCoV-19/DRC/4690/2020|EPI ISL 514117|B.1.128|Democratic Republic of the Congo|2020-04-30	Africa|hCoV-19/South Africa/KRISP-0276/2020|EPI ISL 482863|B.1.1.57|South Africa|2020-06-18	0.0005920151	Africa
Africa|hCoV-19/DRC/4693/2020|EPI ISL 514118|B.1.128|Democratic Republic of the Congo|2020-04-30	Africa|hCoV-19/South Africa/KRISP-0276/2020|EPI ISL 482863|B.1.1.57|South Africa|2020-06-18	0.0005907809	Africa
Africa|hCoV-19/DRC/4694/2020|EPI ISL 514107|B.1.128|Democratic Republic of the Congo|2020-04-30	Africa|hCoV-19/South Africa/KRISP-0276/2020|EPI ISL 482863|B.1.1.57|South Africa|2020-06-18	0.0005979064	Africa
Africa|hCoV-19/DRC/4720/2020|EPI ISL 514108|B.1.84|Democratic Republic of the Congo|2020-05-01	Africa|hCoV-19/South Africa/KRISP-0276/2020|EPI ISL 482863|B.1.1.57|South Africa|2020-06-18	0.0005191810	Africa
Africa|hCoV-19/DRC/4785/2020|EPI ISL 514119|B.1.84|Democratic Republic of the Congo|2020-05-01	Africa|hCoV-19/South Africa/KRISP-0276/2020|EPI ISL 482863|B.1.1.57|South Africa|2020-06-18	0.0006603810	Africa
Africa|hCoV-19/DRC/5019/2020|EPI ISL 496511|B.1|Democratic Republic of the Congo|2020-05-02	Africa|hCoV-19/South Africa/KRISP-0276/2020|EPI ISL 482863|B.1.1.57|South Africa|2020-06-18	0.0005794789	Africa
Africa|hCoV-19/DRC/5094/2020|EPI ISL 496491|B.1.84|Democratic Republic of the Congo|2020-05-02	Africa|hCoV-19/South Africa/KRISP-0276/2020|EPI ISL 482863|B.1.1.57|South Africa|2020-06-18	0.0005277296	Africa
Africa|hCoV-19/DRC/5186/2020|EPI ISL 496512|B.1|Democratic Republic of the Congo|2020-05-03	Africa|hCoV-19/South Africa/KRISP-0276/2020|EPI ISL 482863|B.1.1.57|South Africa|2020-06-18	0.0005633685	Africa
Africa|hCoV-19/DRC/5187/2020|EPI ISL 513619|B.1|Democratic Republic of the Congo|2020-05-03	Africa|hCoV-19/South Africa/KRISP-0276/2020|EPI ISL 482863|B.1.1.57|South Africa|2020-06-18	0.0005561636	Africa
Africa|hCoV-19/DRC/5205/2020|EPI ISL 487365|B.1.1.275|Democratic Republic of the Congo|2020-05-01	Africa|hCoV-19/South Africa/KRISP-0276/2020|EPI ISL 482863|B.1.1.57|South Africa|2020-06-18	0.0003519088	Africa
Africa|hCoV-19/DRC/521/2020|EPI ISL 420854|B.1.5|Democratic Republic of the Congo|2020-03-25	Africa|hCoV-19/South Africa/KRISP-0276/2020|EPI ISL 482863|B.1.1.57|South Africa|2020-06-18	0.0003796856	Africa
Africa|hCoV-19/DRC/5210/2020|EPI ISL 487369|B.1.1.275|Democratic Republic of the Congo|2020-05-01	Africa|hCoV-19/South Africa/KRISP-0276/2020|EPI ISL 482863|B.1.1.57|South Africa|2020-06-18	0.0003515465	Africa
Africa|hCoV-19/DRC/523/2020|EPI ISL 420849|B.1.1.1|Democratic Republic of the Congo|2020-03-28	Africa|hCoV-19/South Africa/KRISP-0276/2020|EPI ISL 482863|B.1.1.57|South Africa|2020-06-18	0.0003785100	Africa
Africa|hCoV-19/DRC/5240/2020|EPI ISL 496492|B.1|Democratic Republic of the Congo|2020-05-03	Africa|hCoV-19/South Africa/KRISP-0276/2020|EPI ISL 482863|B.1.1.57|South Africa|2020-06-18	0.0004527583	Africa
Africa|hCoV-19/DRC/5377/2020|EPI ISL 496513|B.1|Democratic Republic of the Congo|2020-05-04	Africa|hCoV-19/South Africa/KRISP-0276/2020|EPI ISL 482863|B.1.1.57|South Africa|2020-06-18	0.0005224171	Africa
Africa|hCoV-19/DRC/5538/2020|EPI ISL 514120|B.1|Democratic Republic of the Congo|2020-05-05	Africa|hCoV-19/South Africa/KRISP-0276/2020|EPI ISL 482863|B.1.1.57|South Africa|2020-06-18	0.0004635899	Africa
Africa|hCoV-19/DRC/5651/2020|EPI ISL 496493|B.1.1.1|Democratic Republic of the Congo|2020-05-06	Africa|hCoV-19/South Africa/KRISP-0276/2020|EPI ISL 482863|B.1.1.57|South Africa|2020-06-18	0.0004264101	Africa
Africa|hCoV-19/DRC/5705/2020|EPI ISL 496494|B.1.84|Democratic Republic of the Congo|2020-05-06	Africa|hCoV-19/South Africa/KRISP-0276/2020|EPI ISL 482863|B.1.1.57|South Africa|2020-06-18	0.0005055099	Africa
Africa|hCoV-19/DRC/5735/2020|EPI ISL 496495|B.1.214|Democratic Republic of the Congo|2020-05-06	Africa|hCoV-19/South Africa/KRISP-0276/2020|EPI ISL 482863|B.1.1.57|South Africa|2020-06-18	0.0004650509	Africa
Africa|hCoV-19/DRC/5815/2020|EPI ISL 495629|B.1.214|Democratic Republic of the Congo|2020-05-06	Africa|hCoV-19/South Africa/KRISP-0276/2020|EPI ISL 482863|B.1.1.57|South Africa|2020-06-18	0.0005728291	Africa
Africa|hCoV-19/DRC/5907/2020|EPI ISL 496496|B.1.84|Democratic Republic of the Congo|2020-05-07	Africa|hCoV-19/South Africa/KRISP-0276/2020|EPI ISL 482863|B.1.1.57|South Africa|2020-06-18	0.0006136235	Africa
Africa|hCoV-19/DRC/5913/2020|EPI ISL 496497|B.1|Democratic Republic of the Congo|2020-05-07	Africa|hCoV-19/South Africa/KRISP-0276/2020|EPI ISL 482863|B.1.1.57|South Africa|2020-06-18	0.0005630263	Africa
Africa|hCoV-19/DRC/5927/2020|EPI ISL 496498|B.1.9|Democratic Republic of the Congo|2020-05-07	Africa|hCoV-19/South Africa/KRISP-0276/2020|EPI ISL 482863|B.1.1.57|South Africa|2020-06-18	0.0007746592	Africa
Africa|hCoV-19/DRC/5957/2020|EPI ISL 496499|B.1.5|Democratic Republic of the Congo|2020-05-07	Africa|hCoV-19/South Africa/KRISP-0276/2020|EPI ISL 482863|B.1.1.57|South Africa|2020-06-18	0.0004169779	Africa
Africa|hCoV-19/DRC/5964/2020|EPI ISL 496500|B.1.178|Democratic Republic of the Congo|2020-05-07	Africa|hCoV-19/South Africa/KRISP-0276/2020|EPI ISL 482863|B.1.1.57|South Africa|2020-06-18	0.0004373921	Africa
Africa|hCoV-19/DRC/5996/2020|EPI ISL 496514|B.1.84|Democratic Republic of the Congo|2020-05-08	Africa|hCoV-19/South Africa/KRISP-0276/2020|EPI ISL 482863|B.1.1.57|South Africa|2020-06-18	0.0005280267	Africa
Africa|hCoV-19/DRC/6026/2020|EPI ISL 513622|B.1.1.1|Democratic Republic of the Congo|2020-05-08	Africa|hCoV-19/South Africa/KRISP-0276/2020|EPI ISL 482863|B.1.1.57|South Africa|2020-06-18	0.0004939253	Africa
Africa|hCoV-19/DRC/6143/2020|EPI ISL 496515|B.1|Democratic Republic of the Congo|2020-05-08	Africa|hCoV-19/South Africa/KRISP-0276/2020|EPI ISL 482863|B.1.1.57|South Africa|2020-06-18	0.0004977277	Africa
Africa|hCoV-19/DRC/6151/2020|EPI ISL 513620|B.1.214|Democratic Republic of the Congo|2020-05-08	Africa|hCoV-19/South Africa/KRISP-0276/2020|EPI ISL 482863|B.1.1.57|South Africa|2020-06-18	0.0005591972	Africa
Africa|hCoV-19/DRC/6163/2020|EPI ISL 513623|B.1.214|Democratic Republic of the Congo|2020-05-08	Africa|hCoV-19/South Africa/KRISP-0276/2020|EPI ISL 482863|B.1.1.57|South Africa|2020-06-18	0.0005659617	Africa
Africa|hCoV-19/DRC/6203/2020|EPI ISL 514109|B.1|Democratic Republic of the Congo|2020-05-09	Africa|hCoV-19/South Africa/KRISP-0276/2020|EPI ISL 482863|B.1.1.57|South Africa|2020-06-18	0.0006624271	Africa
Africa|hCoV-19/DRC/6209/2020|EPI ISL 514110|B.1.84|Democratic Republic of the Congo|2020-05-09	Africa|hCoV-19/South Africa/KRISP-0276/2020|EPI ISL 482863|B.1.1.57|South Africa|2020-06-18	0.0004872348	Africa
Africa|hCoV-19/DRC/6227/2020|EPI ISL 514121|B.1.84|Democratic Republic of the Congo|2020-05-09	Africa|hCoV-19/South Africa/KRISP-0276/2020|EPI ISL 482863|B.1.1.57|South Africa|2020-06-18	0.0004878968	Africa
Africa|hCoV-19/DRC/6313/2020|EPI ISL 496516|B.1.84|Democratic Republic of the Congo|2020-05-09	Africa|hCoV-19/South Africa/KRISP-0276/2020|EPI ISL 482863|B.1.1.57|South Africa|2020-06-18	0.0006168131	Africa
Africa|hCoV-19/DRC/6338/2020|EPI ISL 495630|B.1|Democratic Republic of the Congo|2020-05-09	Africa|hCoV-19/South Africa/KRISP-0276/2020|EPI ISL 482863|B.1.1.57|South Africa|2020-06-18	0.0005021203	Africa
Africa|hCoV-19/DRC/6341/2020|EPI ISL 495631|B.1|Democratic Republic of the Congo|2020-05-09	Africa|hCoV-19/South Africa/KRISP-0276/2020|EPI ISL 482863|B.1.1.57|South Africa|2020-06-18	0.0006503193	Africa
Africa|hCoV-19/DRC/6342/2020|EPI ISL 495632|B.1|Democratic Republic of the Congo|2020-05-09	Africa|hCoV-19/South Africa/KRISP-0276/2020|EPI ISL 482863|B.1.1.57|South Africa|2020-06-18	0.0006044180	Africa
Africa|hCoV-19/DRC/6361/2020|EPI ISL 495633|B.1|Democratic Republic of the Congo|2020-05-09	Africa|hCoV-19/South Africa/KRISP-0276/2020|EPI ISL 482863|B.1.1.57|South Africa|2020-06-18	0.0004708587	Africa
Africa|hCoV-19/DRC/6380/2020|EPI ISL 513611|B.1.1.275|Democratic Republic of the Congo|2020-05-04	Africa|hCoV-19/South Africa/KRISP-0276/2020|EPI ISL 482863|B.1.1.57|South Africa|2020-06-18	0.0003524666	Africa
Africa|hCoV-19/DRC/6384/2020|EPI ISL 513612|B.1.1.275|Democratic Republic of the Congo|2020-05-07	Africa|hCoV-19/South Africa/KRISP-0276/2020|EPI ISL 482863|B.1.1.57|South Africa|2020-06-18	0.0003170314	Africa
Africa|hCoV-19/DRC/6386/2020|EPI ISL 513613|B.1.1.275|Democratic Republic of the Congo|2020-05-07	Africa|hCoV-19/South Africa/KRISP-0276/2020|EPI ISL 482863|B.1.1.57|South Africa|2020-06-18	0.0003116962	Africa
Africa|hCoV-19/DRC/6389/2020|EPI ISL 513614|B.1.84|Democratic Republic of the Congo|2020-05-07	Africa|hCoV-19/South Africa/KRISP-0276/2020|EPI ISL 482863|B.1.1.57|South Africa|2020-06-18	0.0005976900	Africa
Africa|hCoV-19/DRC/6390/2020|EPI ISL 513615|B.1.1.275|Democratic Republic of the Congo|2020-05-04	Africa|hCoV-19/South Africa/KRISP-0276/2020|EPI ISL 482863|B.1.1.57|South Africa|2020-06-18	0.0004162033	Africa
Africa|hCoV-19/DRC/6392/2020|EPI ISL 513616|B.1|Democratic Republic of the Congo|2020-05-04	Africa|hCoV-19/South Africa/KRISP-0276/2020|EPI ISL 482863|B.1.1.57|South Africa|2020-06-18	0.0003810967	Africa
Africa|hCoV-19/DRC/6395/2020|EPI ISL 513617|B.1.1.275|Democratic Republic of the Congo|2020-05-07	Africa|hCoV-19/South Africa/KRISP-0276/2020|EPI ISL 482863|B.1.1.57|South Africa|2020-06-18	0.0004460730	Africa
Africa|hCoV-19/DRC/6398/2020|EPI ISL 513618|B.1.1.275|Democratic Republic of the Congo|2020-05-07	Africa|hCoV-19/South Africa/KRISP-0276/2020|EPI ISL 482863|B.1.1.57|South Africa|2020-06-18	0.0003430813	Africa
Africa|hCoV-19/DRC/6724/2020|EPI ISL 495634|B.1|Democratic Republic of the Congo|2020-05-11	Africa|hCoV-19/South Africa/KRISP-0276/2020|EPI ISL 482863|B.1.1.57|South Africa|2020-06-18	0.0004872279	Africa
Africa|hCoV-19/DRC/6743/2020|EPI ISL 495635|B.1.149|Democratic Republic of the Congo|2020-05-11	Africa|hCoV-19/South Africa/KRISP-0276/2020|EPI ISL 482863|B.1.1.57|South Africa|2020-06-18	0.0005037931	Africa
Africa|hCoV-19/DRC/6783/2020|EPI ISL 496501|B.1.149|Democratic Republic of the Congo|2020-05-11	Africa|hCoV-19/South Africa/KRISP-0276/2020|EPI ISL 482863|B.1.1.57|South Africa|2020-06-18	0.0005371750	Africa
Africa|hCoV-19/DRC/6784/2020|EPI ISL 495636|B.1|Democratic Republic of the Congo|2020-05-11	Africa|hCoV-19/South Africa/KRISP-0276/2020|EPI ISL 482863|B.1.1.57|South Africa|2020-06-18	0.0004516163	Africa
Africa|hCoV-19/DRC/6786/2020|EPI ISL 495637|B.1.178|Democratic Republic of the Congo|2020-05-11	Africa|hCoV-19/South Africa/KRISP-0276/2020|EPI ISL 482863|B.1.1.57|South Africa|2020-06-18	0.0005572681	Africa
Africa|hCoV-19/DRC/6791/2020|EPI ISL 495638|B.1.178|Democratic Republic of the Congo|2020-05-11	Africa|hCoV-19/South Africa/KRISP-0276/2020|EPI ISL 482863|B.1.1.57|South Africa|2020-06-18	0.0005244366	Africa
Africa|hCoV-19/DRC/6792/2020|EPI ISL 495639|B.1|Democratic Republic of the Congo|2020-05-11	Africa|hCoV-19/South Africa/KRISP-0276/2020|EPI ISL 482863|B.1.1.57|South Africa|2020-06-18	0.0005085764	Africa
Africa|hCoV-19/DRC/6801/2020|EPI ISL 514111|B.1|Democratic Republic of the Congo|2020-05-11	Africa|hCoV-19/South Africa/KRISP-0276/2020|EPI ISL 482863|B.1.1.57|South Africa|2020-06-18	0.0007026308	Africa
Africa|hCoV-19/DRC/6853/2020|EPI ISL 496502|B.1.214|Democratic Republic of the Congo|2020-05-11	Africa|hCoV-19/South Africa/KRISP-0276/2020|EPI ISL 482863|B.1.1.57|South Africa|2020-06-18	0.0004950671	Africa
Africa|hCoV-19/DRC/6854/2020|EPI ISL 496503|B.1|Democratic Republic of the Congo|2020-05-11	Africa|hCoV-19/South Africa/KRISP-0276/2020|EPI ISL 482863|B.1.1.57|South Africa|2020-06-18	0.0006468194	Africa
Africa|hCoV-19/DRC/6875/2020|EPI ISL 496504|B.1|Democratic Republic of the Congo|2020-05-11	Africa|hCoV-19/South Africa/KRISP-0276/2020|EPI ISL 482863|B.1.1.57|South Africa|2020-06-18	0.0004872516	Africa
Africa|hCoV-19/DRC/7042/2020|EPI ISL 513592|B.1.214|Democratic Republic of the Congo|2020-05-12	Africa|hCoV-19/South Africa/KRISP-0276/2020|EPI ISL 482863|B.1.1.57|South Africa|2020-06-18	0.0005206116	Africa
Africa|hCoV-19/DRC/7061/2020|EPI ISL 513593|B.1|Democratic Republic of the Congo|2020-05-12	Africa|hCoV-19/South Africa/KRISP-0276/2020|EPI ISL 482863|B.1.1.57|South Africa|2020-06-18	0.0004667184	Africa
Africa|hCoV-19/DRC/7140/2020|EPI ISL 513594|B.1.214|Democratic Republic of the Congo|2020-05-12	Africa|hCoV-19/South Africa/KRISP-0276/2020|EPI ISL 482863|B.1.1.57|South Africa|2020-06-18	0.0006351680	Africa
Africa|hCoV-19/DRC/7200/2020|EPI ISL 514112|B.1|Democratic Republic of the Congo|2020-05-13	Africa|hCoV-19/South Africa/KRISP-0276/2020|EPI ISL 482863|B.1.1.57|South Africa|2020-06-18	0.0005886045	Africa
Africa|hCoV-19/DRC/7211/2020|EPI ISL 514122|B.1.149|Democratic Republic of the Congo|2020-05-13	Africa|hCoV-19/South Africa/KRISP-0276/2020|EPI ISL 482863|B.1.1.57|South Africa|2020-06-18	0.0005908485	Africa
Africa|hCoV-19/DRC/7248/2020|EPI ISL 514123|B.1|Democratic Republic of the Congo|2020-05-13	Africa|hCoV-19/South Africa/KRISP-0276/2020|EPI ISL 482863|B.1.1.57|South Africa|2020-06-18	0.0004976817	Africa
Africa|hCoV-19/DRC/7255/2020|EPI ISL 514124|B.1.149|Democratic Republic of the Congo|2020-05-13	Africa|hCoV-19/South Africa/KRISP-0276/2020|EPI ISL 482863|B.1.1.57|South Africa|2020-06-18	0.0006310017	Africa
Africa|hCoV-19/DRC/73/2020|EPI ISL 417941|B.1.178|Democratic Republic of the Congo|2020-03-18	Africa|hCoV-19/South Africa/KRISP-0276/2020|EPI ISL 482863|B.1.1.57|South Africa|2020-06-18	0.0004162899	Africa
Africa|hCoV-19/DRC/7386/2020|EPI ISL 513595|B.1.5|Democratic Republic of the Congo|2020-05-14	Africa|hCoV-19/South Africa/KRISP-0276/2020|EPI ISL 482863|B.1.1.57|South Africa|2020-06-18	0.0004284696	Africa
Africa|hCoV-19/DRC/7430/2020|EPI ISL 496517|B.1.1.1|Democratic Republic of the Congo|2020-05-14	Africa|hCoV-19/South Africa/KRISP-0276/2020|EPI ISL 482863|B.1.1.57|South Africa|2020-06-18	0.0006214258	Africa
Africa|hCoV-19/DRC/7434/2020|EPI ISL 513621|B.1.1.1|Democratic Republic of the Congo|2020-05-14	Africa|hCoV-19/South Africa/KRISP-0276/2020|EPI ISL 482863|B.1.1.57|South Africa|2020-06-18	0.0006051692	Africa
Africa|hCoV-19/DRC/7471/2020|EPI ISL 513596|B.1.214|Democratic Republic of the Congo|2020-05-14	Africa|hCoV-19/South Africa/KRISP-0276/2020|EPI ISL 482863|B.1.1.57|South Africa|2020-06-18	0.0005243084	Africa
Africa|hCoV-19/DRC/7488/2020|EPI ISL 514113|B.1.1|Democratic Republic of the Congo|2020-05-14	Africa|hCoV-19/South Africa/KRISP-0276/2020|EPI ISL 482863|B.1.1.57|South Africa|2020-06-18	0.0002782813	Africa
Africa|hCoV-19/DRC/7713/2020|EPI ISL 495640|B.1|Democratic Republic of the Congo|2020-05-14	Africa|hCoV-19/South Africa/KRISP-0276/2020|EPI ISL 482863|B.1.1.57|South Africa|2020-06-18	0.0007128101	Africa
Africa|hCoV-19/DRC/7864/2020|EPI ISL 496505|B.1.214|Democratic Republic of the Congo|2020-05-15	Africa|hCoV-19/South Africa/KRISP-0276/2020|EPI ISL 482863|B.1.1.57|South Africa|2020-06-18	0.0006028044	Africa
Africa|hCoV-19/DRC/7920/2020|EPI ISL 495641|B.1|Democratic Republic of the Congo|2020-05-15	Africa|hCoV-19/South Africa/KRISP-0276/2020|EPI ISL 482863|B.1.1.57|South Africa|2020-06-18	0.0006270832	Africa
Africa|hCoV-19/DRC/80/2020|EPI ISL 417942|B.1.178|Democratic Republic of the Congo|2020-03-18	Africa|hCoV-19/South Africa/KRISP-0276/2020|EPI ISL 482863|B.1.1.57|South Africa|2020-06-18	0.0004135788	Africa
Africa|hCoV-19/DRC/8018/2020|EPI ISL 514125|B.1.5|Democratic Republic of the Congo|2020-05-15	Africa|hCoV-19/South Africa/KRISP-0276/2020|EPI ISL 482863|B.1.1.57|South Africa|2020-06-18	0.0006119668	Africa
Africa|hCoV-19/DRC/81/2020|EPI ISL 417944|B.1.9|Democratic Republic of the Congo|2020-03-18	Africa|hCoV-19/South Africa/KRISP-0276/2020|EPI ISL 482863|B.1.1.57|South Africa|2020-06-18	0.0005186725	Africa
Africa|hCoV-19/DRC/82/2020|EPI ISL 417946|B.1.5|Democratic Republic of the Congo|2020-03-18	Africa|hCoV-19/South Africa/KRISP-0276/2020|EPI ISL 482863|B.1.1.57|South Africa|2020-06-18	0.0003774063	Africa
Africa|hCoV-19/DRC/94/2020|EPI ISL 417947|B.1|Democratic Republic of the Congo|2020-03-19	Africa|hCoV-19/South Africa/KRISP-0276/2020|EPI ISL 482863|B.1.1.57|South Africa|2020-06-18	0.0004119123	Africa
Africa|hCoV-19/DRC/998/2020|EPI ISL 429254|B.1|Democratic Republic of the Congo|2020-04-03	Africa|hCoV-19/South Africa/KRISP-0276/2020|EPI ISL 482863|B.1.1.57|South Africa|2020-06-18	0.0005059718	Africa
Africa|hCoV-19/DRC/KN-0038/2020|EPI ISL 417434|B.1.128|Democratic Republic of the Congo|2020-03-14	Africa|hCoV-19/South Africa/KRISP-0276/2020|EPI ISL 482863|B.1.1.57|South Africa|2020-06-18	0.0005395011	Africa
Africa|hCoV-19/DRC/KN-0054/2020|EPI ISL 417437|B.1.178|Democratic Republic of the Congo|2020-03-17	Africa|hCoV-19/South Africa/KRISP-0276/2020|EPI ISL 482863|B.1.1.57|South Africa|2020-06-18	0.0004465955	Africa
Africa|hCoV-19/DRC/KN-0058/2020|EPI ISL 417438|B.1|Democratic Republic of the Congo|2020-03-17	Africa|hCoV-19/South Africa/KRISP-0276/2020|EPI ISL 482863|B.1.1.57|South Africa|2020-06-18	0.0004155634	Africa
Africa|hCoV-19/DRC/KN-0060/2020|EPI ISL 417440|B.1|Democratic Republic of the Congo|2020-03-17	Africa|hCoV-19/South Africa/KRISP-0276/2020|EPI ISL 482863|B.1.1.57|South Africa|2020-06-18	0.0004469577	Africa
Africa|hCoV-19/DRC/KN-0070/2020|EPI ISL 417441|B.1.178|Democratic Republic of the Congo|2020-03-17	Africa|hCoV-19/South Africa/KRISP-0276/2020|EPI ISL 482863|B.1.1.57|South Africa|2020-06-18	0.0004219238	Africa
Africa|hCoV-19/DRC/KN-0072/2020|EPI ISL 417442|B.1.178|Democratic Republic of the Congo|2020-03-18	Africa|hCoV-19/South Africa/KRISP-0276/2020|EPI ISL 482863|B.1.1.57|South Africa|2020-06-18	0.0004138923	Africa
Africa|hCoV-19/DRC/KN-13/2020|EPI ISL 414647|B.1|Democratic Republic of the Congo|2020-03-09	Africa|hCoV-19/South Africa/KRISP-0276/2020|EPI ISL 482863|B.1.1.57|South Africa|2020-06-18	0.0004253570	Africa
Africa|hCoV-19/Egypt/Army-MCL001/2020|EPI ISL 510526|B.1|Egypt|2020-06-01	Africa|hCoV-19/South Africa/KRISP-0276/2020|EPI ISL 482863|B.1.1.57|South Africa|2020-06-18	0.0005490730	Africa
Africa|hCoV-19/Egypt/C-CU001a-S1/2020|EPI ISL 529031|B.1.255|Egypt|2020-05-19	Africa|hCoV-19/South Africa/KRISP-0276/2020|EPI ISL 482863|B.1.1.57|South Africa|2020-06-18	0.0005835246	Africa
Africa|hCoV-19/Egypt/C-CU002b-S3/2020|EPI ISL 529032|B.1.1.1|Egypt|2020-06-19	Africa|hCoV-19/South Africa/KRISP-0276/2020|EPI ISL 482863|B.1.1.57|South Africa|2020-06-18	0.0006177031	Africa
Africa|hCoV-19/Egypt/C-VSVRI-SERVAC/2020|EPI ISL 528386|B.1.255|Egypt|2020-08-22	Africa|hCoV-19/South Africa/KRISP-0276/2020|EPI ISL 482863|B.1.1.57|South Africa|2020-06-18	0.0004117851	Africa
Africa|hCoV-19/Egypt/CUNCI-7I028/2020|EPI ISL 524426|B.1.255|Egypt|2020-07-19	Africa|hCoV-19/South Africa/KRISP-0276/2020|EPI ISL 482863|B.1.1.57|South Africa|2020-06-18	0.0004117851	Africa
Africa|hCoV-19/Egypt/CUNCI-HGC002/2020|EPI ISL 468045|B.1|Egypt|2020-05-02	Africa|hCoV-19/South Africa/KRISP-0276/2020|EPI ISL 482863|B.1.1.57|South Africa|2020-06-18	0.0004121627	Africa
Africa|hCoV-19/Egypt/CUNCI-HGC004/2020|EPI ISL 468048|B.1|Egypt|2020-05-02	Africa|hCoV-19/South Africa/KRISP-0276/2020|EPI ISL 482863|B.1.1.57|South Africa|2020-06-18	0.0004120496	Africa
Africa|hCoV-19/Egypt/CUNCI-HGC005/2020|EPI ISL 468052|B.1|Egypt|2020-05-02	Africa|hCoV-19/South Africa/KRISP-0276/2020|EPI ISL 482863|B.1.1.57|South Africa|2020-06-18	0.0004807706	Africa
Africa|hCoV-19/Egypt/CUNCI-HGC006/2020|EPI ISL 468050|B.1|Egypt|2020-05-02	Africa|hCoV-19/South Africa/KRISP-0276/2020|EPI ISL 482863|B.1.1.57|South Africa|2020-06-18	0.0004806783	Africa
Africa|hCoV-19/Egypt/CUNCI-HGC007-2/2020|EPI ISL 468054|B.1|Egypt|2020-05-02	Africa|hCoV-19/South Africa/KRISP-0276/2020|EPI ISL 482863|B.1.1.57|South Africa|2020-06-18	0.0005149294	Africa
Africa|hCoV-19/Egypt/CUNCI-HGC007/2020|EPI ISL 468046|B.1|Egypt|2020-05-02	Africa|hCoV-19/South Africa/KRISP-0276/2020|EPI ISL 482863|B.1.1.57|South Africa|2020-06-18	0.0004807608	Africa
Africa|hCoV-19/Egypt/CUNCI-HGC008/2020|EPI ISL 468044|B.1|Egypt|2020-05-02	Africa|hCoV-19/South Africa/KRISP-0276/2020|EPI ISL 482863|B.1.1.57|South Africa|2020-06-18	0.0004807773	Africa
Africa|hCoV-19/Egypt/CUNCI-HGC009/2020|EPI ISL 468053|B.1|Egypt|2020-05-02	Africa|hCoV-19/South Africa/KRISP-0276/2020|EPI ISL 482863|B.1.1.57|South Africa|2020-06-18	0.0004122193	Africa
Africa|hCoV-19/Egypt/CUNCI-HGC010/2020|EPI ISL 468055|B.1.247|Egypt|2020-05-02	Africa|hCoV-19/South Africa/KRISP-0276/2020|EPI ISL 482863|B.1.1.57|South Africa|2020-06-18	0.0006525258	Africa
Africa|hCoV-19/Egypt/CUNCI-HGC011/2020|EPI ISL 468059|B.1|Egypt|2020-05-02	Africa|hCoV-19/South Africa/KRISP-0276/2020|EPI ISL 482863|B.1.1.57|South Africa|2020-06-18	0.0004808054	Africa
Africa|hCoV-19/Egypt/CUNCI-HGC012/2020|EPI ISL 468051|B.1.255|Egypt|2020-05-02	Africa|hCoV-19/South Africa/KRISP-0276/2020|EPI ISL 482863|B.1.1.57|South Africa|2020-06-18	0.0006181933	Africa
Africa|hCoV-19/Egypt/CUNCI-HGC013/2020|EPI ISL 468047|B.1.201|Egypt|2020-05-02	Africa|hCoV-19/South Africa/KRISP-0276/2020|EPI ISL 482863|B.1.1.57|South Africa|2020-06-18	0.0005151344	Africa
Africa|hCoV-19/Egypt/CUNCI-HGC014/2020|EPI ISL 468060|B.1.5|Egypt|2020-05-02	Africa|hCoV-19/South Africa/KRISP-0276/2020|EPI ISL 482863|B.1.1.57|South Africa|2020-06-18	0.0003434076	Africa
Africa|hCoV-19/Egypt/CUNCI-HGC015/2020|EPI ISL 468056|B.1|Egypt|2020-05-02	Africa|hCoV-19/South Africa/KRISP-0276/2020|EPI ISL 482863|B.1.1.57|South Africa|2020-06-18	0.0003434076	Africa
Africa|hCoV-19/Egypt/CUNCI-HGC016/2020|EPI ISL 468058|B.1|Egypt|2020-05-02	Africa|hCoV-19/South Africa/KRISP-0276/2020|EPI ISL 482863|B.1.1.57|South Africa|2020-06-18	0.0004817366	Africa
Africa|hCoV-19/Egypt/CUNCI-HGC021/2020|EPI ISL 468061|B.1|Egypt|2020-05-02	Africa|hCoV-19/South Africa/KRISP-0276/2020|EPI ISL 482863|B.1.1.57|South Africa|2020-06-18	0.0004814931	Africa
Africa|hCoV-19/Egypt/CUNCI-HGC023/2020|EPI ISL 468057|B.1.5|Egypt|2020-05-02	Africa|hCoV-19/South Africa/KRISP-0276/2020|EPI ISL 482863|B.1.1.57|South Africa|2020-06-18	0.0003778042	Africa
Africa|hCoV-19/Egypt/CUNCI-HGC028/2020|EPI ISL 468062|B.1|Egypt|2020-05-02	Africa|hCoV-19/South Africa/KRISP-0276/2020|EPI ISL 482863|B.1.1.57|South Africa|2020-06-18	0.0005504519	Africa
Africa|hCoV-19/Egypt/CUNCI-HGC3I011/2020|EPI ISL 479697|B.1|Egypt|2020-06-02	Africa|hCoV-19/South Africa/KRISP-0276/2020|EPI ISL 482863|B.1.1.57|South Africa|2020-06-18	0.0004804424	Africa
Africa|hCoV-19/Egypt/CUNCI-HGC3I012/2020|EPI ISL 479693|B.1.255|Egypt|2020-06-02	Africa|hCoV-19/South Africa/KRISP-0276/2020|EPI ISL 482863|B.1.1.57|South Africa|2020-06-18	0.0006177266	Africa
Africa|hCoV-19/Egypt/CUNCI-HGC3I013/2020|EPI ISL 479694|B.1.201|Egypt|2020-06-02	Africa|hCoV-19/South Africa/KRISP-0276/2020|EPI ISL 482863|B.1.1.57|South Africa|2020-06-18	0.0005147456	Africa
Africa|hCoV-19/Egypt/CUNCI-HGC3I014/2020|EPI ISL 479696|B.1.5|Egypt|2020-06-02	Africa|hCoV-19/South Africa/KRISP-0276/2020|EPI ISL 482863|B.1.1.57|South Africa|2020-06-18	0.0003431366	Africa
Africa|hCoV-19/Egypt/CUNCI-HGC3I02/2020|EPI ISL 479686|B.1|Egypt|2020-06-02	Africa|hCoV-19/South Africa/KRISP-0276/2020|EPI ISL 482863|B.1.1.57|South Africa|2020-06-18	0.0004461404	Africa
Africa|hCoV-19/Egypt/CUNCI-HGC3I023/2020|EPI ISL 479695|B.1.5|Egypt|2020-06-02	Africa|hCoV-19/South Africa/KRISP-0276/2020|EPI ISL 482863|B.1.1.57|South Africa|2020-06-18	0.0003775190	Africa
Africa|hCoV-19/Egypt/CUNCI-HGC3I025/2020|EPI ISL 479691|B.1|Egypt|2020-06-02	Africa|hCoV-19/South Africa/KRISP-0276/2020|EPI ISL 482863|B.1.1.57|South Africa|2020-06-18	0.0005148038	Africa
Africa|hCoV-19/Egypt/CUNCI-HGC3I03/2020|EPI ISL 479687|B.1|Egypt|2020-06-02	Africa|hCoV-19/South Africa/KRISP-0276/2020|EPI ISL 482863|B.1.1.57|South Africa|2020-06-18	0.0004803979	Africa
Africa|hCoV-19/Egypt/CUNCI-HGC3I05/2020|EPI ISL 479690|B.1|Egypt|2020-06-02	Africa|hCoV-19/South Africa/KRISP-0276/2020|EPI ISL 482863|B.1.1.57|South Africa|2020-06-18	0.0004804077	Africa
Africa|hCoV-19/Egypt/CUNCI-HGC3I06/2020|EPI ISL 479688|B.1|Egypt|2020-06-02	Africa|hCoV-19/South Africa/KRISP-0276/2020|EPI ISL 482863|B.1.1.57|South Africa|2020-06-18	0.0004804144	Africa
Africa|hCoV-19/Egypt/CUNCI-HGC3I08/2020|EPI ISL 479698|B.1|Egypt|2020-06-02	Africa|hCoV-19/South Africa/KRISP-0276/2020|EPI ISL 482863|B.1.1.57|South Africa|2020-06-18	0.0004804144	Africa
Africa|hCoV-19/Egypt/CUNCI-HGC3I09/2020|EPI ISL 479692|B.1|Egypt|2020-06-02	Africa|hCoV-19/South Africa/KRISP-0276/2020|EPI ISL 482863|B.1.1.57|South Africa|2020-06-18	0.0004119081	Africa
Africa|hCoV-19/Egypt/CUNCI-HGC4I003/2020|EPI ISL 479699|B.1.1.247|Egypt|2020-06-02	Africa|hCoV-19/South Africa/KRISP-0276/2020|EPI ISL 482863|B.1.1.57|South Africa|2020-06-18	0.0004804291	Africa
Africa|hCoV-19/Egypt/CUNCI-HGC4I004/2020|EPI ISL 479700|B.1.1.296|Egypt|2020-06-02	Africa|hCoV-19/South Africa/KRISP-0276/2020|EPI ISL 482863|B.1.1.57|South Africa|2020-06-18	0.0003430848	Africa
Africa|hCoV-19/Egypt/CUNCI-HGC4I015/2020|EPI ISL 479728|B.1.1.123|Egypt|2020-06-02	Africa|hCoV-19/South Africa/KRISP-0276/2020|EPI ISL 482863|B.1.1.57|South Africa|2020-06-18	0.0004118160	Africa
Africa|hCoV-19/Egypt/CUNCI-HGC4I022/2020|EPI ISL 479705|B.1.1|Egypt|2020-06-02	Africa|hCoV-19/South Africa/KRISP-0276/2020|EPI ISL 482863|B.1.1.57|South Africa|2020-06-18	0.0005147561	Africa
Africa|hCoV-19/Egypt/CUNCI-HGC4I023/2020|EPI ISL 479729|B.1.1.247|Egypt|2020-06-02	Africa|hCoV-19/South Africa/KRISP-0276/2020|EPI ISL 482863|B.1.1.57|South Africa|2020-06-18	0.0003431942	Africa
Africa|hCoV-19/Egypt/CUNCI-HGC4I025/2020|EPI ISL 479706|B.1.255|Egypt|2020-06-02	Africa|hCoV-19/South Africa/KRISP-0276/2020|EPI ISL 482863|B.1.1.57|South Africa|2020-06-18	0.0005490789	Africa
Africa|hCoV-19/Egypt/CUNCI-HGC4I026/2020|EPI ISL 479702|B.1|Egypt|2020-06-02	Africa|hCoV-19/South Africa/KRISP-0276/2020|EPI ISL 482863|B.1.1.57|South Africa|2020-06-18	0.0006183270	Africa
Africa|hCoV-19/Egypt/CUNCI-HGC4I029/2020|EPI ISL 479701|B.1.1.1|Egypt|2020-06-02	Africa|hCoV-19/South Africa/KRISP-0276/2020|EPI ISL 482863|B.1.1.57|South Africa|2020-06-18	0.0005490789	Africa
Africa|hCoV-19/Egypt/CUNCI-HGC4I030/2020|EPI ISL 479703|B.1|Egypt|2020-06-02	Africa|hCoV-19/South Africa/KRISP-0276/2020|EPI ISL 482863|B.1.1.57|South Africa|2020-06-18	0.0005490621	Africa
Africa|hCoV-19/Egypt/CUNCI-HGC4I031/2020|EPI ISL 479707|B.1.1.1|Egypt|2020-06-02	Africa|hCoV-19/South Africa/KRISP-0276/2020|EPI ISL 482863|B.1.1.57|South Africa|2020-06-18	0.0006177243	Africa
Africa|hCoV-19/Egypt/CUNCI-HGC4I032/2020|EPI ISL 479709|B.1.1|Egypt|2020-06-02	Africa|hCoV-19/South Africa/KRISP-0276/2020|EPI ISL 482863|B.1.1.57|South Africa|2020-06-18	0.0003777547	Africa
Africa|hCoV-19/Egypt/CUNCI-HGC4I033/2020|EPI ISL 479704|B.1|Egypt|2020-06-02	Africa|hCoV-19/South Africa/KRISP-0276/2020|EPI ISL 482863|B.1.1.57|South Africa|2020-06-18	0.0004461710	Africa
Africa|hCoV-19/Egypt/CUNCI-HGC4I034/2020|EPI ISL 479708|B.1.255|Egypt|2020-06-02	Africa|hCoV-19/South Africa/KRISP-0276/2020|EPI ISL 482863|B.1.1.57|South Africa|2020-06-18	0.0004117427	Africa
Africa|hCoV-19/Egypt/CUNCI-HGC5I001/2020|EPI ISL 479710|B.1.1|Egypt|2020-06-02	Africa|hCoV-19/South Africa/KRISP-0276/2020|EPI ISL 482863|B.1.1.57|South Africa|2020-06-18	0.0002402409	Africa
Africa|hCoV-19/Egypt/CUNCI-HGC5I003/2020|EPI ISL 479711|B.1|Egypt|2020-06-02	Africa|hCoV-19/South Africa/KRISP-0276/2020|EPI ISL 482863|B.1.1.57|South Africa|2020-06-18	0.0004117893	Africa
Africa|hCoV-19/Egypt/CUNCI-HGC5I010/2020|EPI ISL 479730|B.1.1|Egypt|2020-06-02	Africa|hCoV-19/South Africa/KRISP-0276/2020|EPI ISL 482863|B.1.1.57|South Africa|2020-06-18	0.0003088940	Africa
Africa|hCoV-19/Egypt/CUNCI-HGC5I011/2020|EPI ISL 479712|B.1.1|Egypt|2020-06-02	Africa|hCoV-19/South Africa/KRISP-0276/2020|EPI ISL 482863|B.1.1.57|South Africa|2020-06-18	0.0002402080	Africa
Africa|hCoV-19/Egypt/CUNCI-HGC5I012/2020|EPI ISL 479713|B.1.1|Egypt|2020-06-02	Africa|hCoV-19/South Africa/KRISP-0276/2020|EPI ISL 482863|B.1.1.57|South Africa|2020-06-18	0.0002744537	Africa
Africa|hCoV-19/Egypt/CUNCI-HGC5I014/2020|EPI ISL 479714|B.1.255|Egypt|2020-06-02	Africa|hCoV-19/South Africa/KRISP-0276/2020|EPI ISL 482863|B.1.1.57|South Africa|2020-06-18	0.0005490977	Africa
Africa|hCoV-19/Egypt/CUNCI-HGC5I015/2020|EPI ISL 475722|B.1.255|Egypt|2020-05-02	Africa|hCoV-19/South Africa/KRISP-0276/2020|EPI ISL 482863|B.1.1.57|South Africa|2020-06-18	0.0006179936	Africa
Africa|hCoV-19/Egypt/CUNCI-HGC5I016/2020|EPI ISL 479731|B.1|Egypt|2020-06-02	Africa|hCoV-19/South Africa/KRISP-0276/2020|EPI ISL 482863|B.1.1.57|South Africa|2020-06-18	0.0004461358	Africa
Africa|hCoV-19/Egypt/CUNCI-HGC5I022/2020|EPI ISL 479715|B.1.1|Egypt|2020-06-02	Africa|hCoV-19/South Africa/KRISP-0276/2020|EPI ISL 482863|B.1.1.57|South Africa|2020-06-18	0.0003087774	Africa
Africa|hCoV-19/Egypt/CUNCI-HGC5I025/2020|EPI ISL 479716|A|Egypt|2020-06-02	Africa|hCoV-19/South Africa/KRISP-0276/2020|EPI ISL 482863|B.1.1.57|South Africa|2020-06-18	0.0003782237	Africa
Africa|hCoV-19/Egypt/CUNCI-HGC5I026/2020|EPI ISL 479735|B.1.5|Egypt|2020-06-02	Africa|hCoV-19/South Africa/KRISP-0276/2020|EPI ISL 482863|B.1.1.57|South Africa|2020-06-18	0.0005493483	Africa
Africa|hCoV-19/Egypt/CUNCI-HGC5I029/2020|EPI ISL 479734|B.1|Egypt|2020-06-02	Africa|hCoV-19/South Africa/KRISP-0276/2020|EPI ISL 482863|B.1.1.57|South Africa|2020-06-18	0.0004462016	Africa
Africa|hCoV-19/Egypt/CUNCI-HGC5I030/2020|EPI ISL 479721|B.1.5|Egypt|2020-06-02	Africa|hCoV-19/South Africa/KRISP-0276/2020|EPI ISL 482863|B.1.1.57|South Africa|2020-06-18	0.0003431837	Africa
Africa|hCoV-19/Egypt/CUNCI-HGC5I033/2020|EPI ISL 479717|B.1.5|Egypt|2020-06-02	Africa|hCoV-19/South Africa/KRISP-0276/2020|EPI ISL 482863|B.1.1.57|South Africa|2020-06-18	0.0003089045	Africa
Africa|hCoV-19/Egypt/CUNCI-HGC5I034/2020|EPI ISL 479720|B.1.5|Egypt|2020-06-02	Africa|hCoV-19/South Africa/KRISP-0276/2020|EPI ISL 482863|B.1.1.57|South Africa|2020-06-18	0.0003774399	Africa
Africa|hCoV-19/Egypt/CUNCI-HGC6I002/2020|EPI ISL 479719|B.1.1.1|Egypt|2020-06-02	Africa|hCoV-19/South Africa/KRISP-0276/2020|EPI ISL 482863|B.1.1.57|South Africa|2020-06-18	0.0005147155	Africa
Africa|hCoV-19/Egypt/CUNCI-HGC6I003/2020|EPI ISL 479718|B.1.5|Egypt|2020-06-02	Africa|hCoV-19/South Africa/KRISP-0276/2020|EPI ISL 482863|B.1.1.57|South Africa|2020-06-18	0.0004461296	Africa
Africa|hCoV-19/Egypt/CUNCI-HGC6I007/2020|EPI ISL 479722|B.1|Egypt|2020-06-02	Africa|hCoV-19/South Africa/KRISP-0276/2020|EPI ISL 482863|B.1.1.57|South Africa|2020-06-18	0.0003775578	Africa
Africa|hCoV-19/Egypt/CUNCI-HGC6I010/2020|EPI ISL 478672|B.1|Egypt|2020-06-02	Africa|hCoV-19/South Africa/KRISP-0276/2020|EPI ISL 482863|B.1.1.57|South Africa|2020-06-18	0.0005490356	Africa
Africa|hCoV-19/Egypt/CUNCI-HGC6I011/2020|EPI ISL 479727|A|Egypt|2020-06-02	Africa|hCoV-19/South Africa/KRISP-0276/2020|EPI ISL 482863|B.1.1.57|South Africa|2020-06-18	0.0008925813	Africa
Africa|hCoV-19/Egypt/CUNCI-HGC6I015/2020|EPI ISL 479725|B.1.1|Egypt|2020-06-02	Africa|hCoV-19/South Africa/KRISP-0276/2020|EPI ISL 482863|B.1.1.57|South Africa|2020-06-18	0.0004117103	Africa
Africa|hCoV-19/Egypt/CUNCI-HGC6I016/2020|EPI ISL 475723|B.1.247|Egypt|2020-06-02	Africa|hCoV-19/South Africa/KRISP-0276/2020|EPI ISL 482863|B.1.1.57|South Africa|2020-06-18	0.0006526180	Africa
Africa|hCoV-19/Egypt/CUNCI-HGC6I024/2020|EPI ISL 479732|B.1.1.247|Egypt|2020-06-02	Africa|hCoV-19/South Africa/KRISP-0276/2020|EPI ISL 482863|B.1.1.57|South Africa|2020-06-18	0.0003778547	Africa
Africa|hCoV-19/Egypt/CUNCI-HGC6I026/2020|EPI ISL 479724|B.1.1.1|Egypt|2020-06-02	Africa|hCoV-19/South Africa/KRISP-0276/2020|EPI ISL 482863|B.1.1.57|South Africa|2020-06-18	0.0005490411	Africa
Africa|hCoV-19/Egypt/CUNCI-HGC6I029/2020|EPI ISL 477161|B.1.255|Egypt|2020-06-02	Africa|hCoV-19/South Africa/KRISP-0276/2020|EPI ISL 482863|B.1.1.57|South Africa|2020-06-18	0.0005490601	Africa
Africa|hCoV-19/Egypt/CUNCI-HGC6I031/2020|EPI ISL 475724|B.1.1.1|Egypt|2020-06-02	Africa|hCoV-19/South Africa/KRISP-0276/2020|EPI ISL 482863|B.1.1.57|South Africa|2020-06-18	0.0005149328	Africa
Africa|hCoV-19/Egypt/CUNCI-HGC6I032/2020|EPI ISL 479733|B.1.1.1|Egypt|2020-06-02	Africa|hCoV-19/South Africa/KRISP-0276/2020|EPI ISL 482863|B.1.1.57|South Africa|2020-06-18	0.0005147862	Africa
Africa|hCoV-19/Egypt/CUNCI-HGC6I033/2020|EPI ISL 479723|B.1.1.1|Egypt|2020-06-02	Africa|hCoV-19/South Africa/KRISP-0276/2020|EPI ISL 482863|B.1.1.57|South Africa|2020-06-18	0.0005147633	Africa
Africa|hCoV-19/Egypt/CUNCI-HGC7I01/2020|EPI ISL 529141|B.1|Egypt|2020-07-19	Africa|hCoV-19/South Africa/KRISP-0276/2020|EPI ISL 482863|B.1.1.57|South Africa|2020-06-18	0.0005834743	Africa
Africa|hCoV-19/Egypt/CUNCI-HGC7I02/2020|EPI ISL 529142|A|Egypt|2020-07-19	Africa|hCoV-19/South Africa/KRISP-0276/2020|EPI ISL 482863|B.1.1.57|South Africa|2020-06-18	0.0008582924	Africa
Africa|hCoV-19/Egypt/CUNCI-HGC7I07/2020|EPI ISL 529145|B.1|Egypt|2020-07-19	Africa|hCoV-19/South Africa/KRISP-0276/2020|EPI ISL 482863|B.1.1.57|South Africa|2020-06-18	0.0005491542	Africa
Africa|hCoV-19/Egypt/EGY-020/2020|EPI ISL 526975|B.1|Egypt|2020-08-14	Africa|hCoV-19/South Africa/KRISP-0276/2020|EPI ISL 482863|B.1.1.57|South Africa|2020-06-18	0.0005490733	Africa
Africa|hCoV-19/Egypt/EGY-041/2020|EPI ISL 526997|B.1|Egypt|2020-08-22	Africa|hCoV-19/South Africa/KRISP-0276/2020|EPI ISL 482863|B.1.1.57|South Africa|2020-06-18	0.0005490733	Africa
Africa|hCoV-19/Egypt/EGY-S031/2020|EPI ISL 526986|B.1|Egypt|2020-08-17	Africa|hCoV-19/South Africa/KRISP-0276/2020|EPI ISL 482863|B.1.1.57|South Africa|2020-06-18	0.0005490733	Africa
Africa|hCoV-19/Egypt/HCoV2-Egy-002/2020|EPI ISL 510532|B.1|Egypt|2020-06-02	Africa|hCoV-19/South Africa/KRISP-0276/2020|EPI ISL 482863|B.1.1.57|South Africa|2020-06-18	0.0005490733	Africa
Africa|hCoV-19/Egypt/MASRI-005/2020|EPI ISL 482759|B.1|Egypt|2020-04-30	Africa|hCoV-19/South Africa/KRISP-0276/2020|EPI ISL 482863|B.1.1.57|South Africa|2020-06-18	0.0004117344	Africa
Africa|hCoV-19/Egypt/MASRI-007/2020|EPI ISL 482760|B.1|Egypt|2020-04-28	Africa|hCoV-19/South Africa/KRISP-0276/2020|EPI ISL 482863|B.1.1.57|South Africa|2020-06-18	0.0004806996	Africa
Africa|hCoV-19/Egypt/MASRI-008/2020|EPI ISL 482761|B.1|Egypt|2020-04-30	Africa|hCoV-19/South Africa/KRISP-0276/2020|EPI ISL 482863|B.1.1.57|South Africa|2020-06-18	0.0004142539	Africa
Africa|hCoV-19/Egypt/MASRI-009/2020|EPI ISL 483035|A|Egypt|2020-04-30	Africa|hCoV-19/South Africa/KRISP-0276/2020|EPI ISL 482863|B.1.1.57|South Africa|2020-06-18	0.0007207703	Africa
Africa|hCoV-19/Egypt/MASRI-011/2020|EPI ISL 482762|B.1|Egypt|2020-05-05	Africa|hCoV-19/South Africa/KRISP-0276/2020|EPI ISL 482863|B.1.1.57|South Africa|2020-06-18	0.0004804852	Africa
Africa|hCoV-19/Egypt/MASRI-012/2020|EPI ISL 482763|B.1|Egypt|2020-05-05	Africa|hCoV-19/South Africa/KRISP-0276/2020|EPI ISL 482863|B.1.1.57|South Africa|2020-06-18	0.0003774154	Africa
Africa|hCoV-19/Egypt/MASRI-014/2020|EPI ISL 482765|B.1|Egypt|2020-04-30	Africa|hCoV-19/South Africa/KRISP-0276/2020|EPI ISL 482863|B.1.1.57|South Africa|2020-06-18	0.0006178452	Africa
Africa|hCoV-19/Egypt/MASRI-015/2020|EPI ISL 482766|B.1.36|Egypt|2020-05-11	Africa|hCoV-19/South Africa/KRISP-0276/2020|EPI ISL 482863|B.1.1.57|South Africa|2020-06-18	0.0006864287	Africa
Africa|hCoV-19/Egypt/MASRI-016/2020|EPI ISL 482767|B.1|Egypt|2020-05-11	Africa|hCoV-19/South Africa/KRISP-0276/2020|EPI ISL 482863|B.1.1.57|South Africa|2020-06-18	0.0006182695	Africa
Africa|hCoV-19/Egypt/MASRI-018/2020|EPI ISL 483036|A|Egypt|2020-05-10	Africa|hCoV-19/South Africa/KRISP-0276/2020|EPI ISL 482863|B.1.1.57|South Africa|2020-06-18	0.0008297449	Africa
Africa|hCoV-19/Egypt/MASRI-020/2020|EPI ISL 483037|B.1|Egypt|2020-05-13	Africa|hCoV-19/South Africa/KRISP-0276/2020|EPI ISL 482863|B.1.1.57|South Africa|2020-06-18	0.0006589243	Africa
Africa|hCoV-19/Egypt/MASRI-022/2020|EPI ISL 482768|B.1.255|Egypt|2020-05-13	Africa|hCoV-19/South Africa/KRISP-0276/2020|EPI ISL 482863|B.1.1.57|South Africa|2020-06-18	0.0006187410	Africa
Africa|hCoV-19/Egypt/MASRI-023/2020|EPI ISL 482769|B.1|Egypt|2020-05-11	Africa|hCoV-19/South Africa/KRISP-0276/2020|EPI ISL 482863|B.1.1.57|South Africa|2020-06-18	0.0004122136	Africa
Africa|hCoV-19/Egypt/MASRI-024/2020|EPI ISL 482770|B.1|Egypt|2020-05-11	Africa|hCoV-19/South Africa/KRISP-0276/2020|EPI ISL 482863|B.1.1.57|South Africa|2020-06-18	0.0004804028	Africa
Africa|hCoV-19/Egypt/MASRI-025/2020|EPI ISL 482771|B.1|Egypt|2020-05-10	Africa|hCoV-19/South Africa/KRISP-0276/2020|EPI ISL 482863|B.1.1.57|South Africa|2020-06-18	0.0006180211	Africa
Africa|hCoV-19/Egypt/MASRI-026/2020|EPI ISL 482772|B.1|Egypt|2020-05-10	Africa|hCoV-19/South Africa/KRISP-0276/2020|EPI ISL 482863|B.1.1.57|South Africa|2020-06-18	0.0005491598	Africa
Africa|hCoV-19/Egypt/MASRI-027/2020|EPI ISL 482773|B.1.1.123|Egypt|2020-05-08	Africa|hCoV-19/South Africa/KRISP-0276/2020|EPI ISL 482863|B.1.1.57|South Africa|2020-06-18	0.0003438160	Africa
Africa|hCoV-19/Egypt/MASRI-028/2020|EPI ISL 483038|B.1|Egypt|2020-05-13	Africa|hCoV-19/South Africa/KRISP-0276/2020|EPI ISL 482863|B.1.1.57|South Africa|2020-06-18	0.0005490677	Africa
Africa|hCoV-19/Egypt/MASRI-029/2020|EPI ISL 482774|B.1|Egypt|2020-05-13	Africa|hCoV-19/South Africa/KRISP-0276/2020|EPI ISL 482863|B.1.1.57|South Africa|2020-06-18	0.0004804193	Africa
Africa|hCoV-19/Egypt/MASRI-10/2020|EPI ISL 475752|B.1.255|Egypt|2020-05	Africa|hCoV-19/South Africa/KRISP-0276/2020|EPI ISL 482863|B.1.1.57|South Africa|2020-06-18	0.0005835745	Africa
Africa|hCoV-19/Egypt/MASRI-11/2020|EPI ISL 475753|B.1.36|Egypt|2020-05	Africa|hCoV-19/South Africa/KRISP-0276/2020|EPI ISL 482863|B.1.1.57|South Africa|2020-06-18	0.0007207576	Africa
Africa|hCoV-19/Egypt/MASRI-14/2020|EPI ISL 475749|B.1|Egypt|2020-05	Africa|hCoV-19/South Africa/KRISP-0276/2020|EPI ISL 482863|B.1.1.57|South Africa|2020-06-18	0.0004460944	Africa
Africa|hCoV-19/Egypt/MASRI-15/2020|EPI ISL 475750|B.1.1|Egypt|2020-05	Africa|hCoV-19/South Africa/KRISP-0276/2020|EPI ISL 482863|B.1.1.57|South Africa|2020-06-18	0.0005871923	Africa
Africa|hCoV-19/Egypt/MASRI-2/2020|EPI ISL 475745|B.1|Egypt|2020-05	Africa|hCoV-19/South Africa/KRISP-0276/2020|EPI ISL 482863|B.1.1.57|South Africa|2020-06-18	0.0004803863	Africa
Africa|hCoV-19/Egypt/MASRI-3/2020|EPI ISL 475746|A|Egypt|2020-05	Africa|hCoV-19/South Africa/KRISP-0276/2020|EPI ISL 482863|B.1.1.57|South Africa|2020-06-18	0.0007551574	Africa
Africa|hCoV-19/Egypt/MASRI-6/2020|EPI ISL 475747|B.1.255|Egypt|2020-05	Africa|hCoV-19/South Africa/KRISP-0276/2020|EPI ISL 482863|B.1.1.57|South Africa|2020-06-18	0.0004803864	Africa
Africa|hCoV-19/Egypt/MASRI-9/2020|EPI ISL 475751|B.1.1.1|Egypt|2020-05	Africa|hCoV-19/South Africa/KRISP-0276/2020|EPI ISL 482863|B.1.1.57|South Africa|2020-06-18	0.0006522282	Africa
Africa|hCoV-19/Egypt/NRC-01/2020|EPI ISL 430820|B.1|Egypt|2020-03-18	Africa|hCoV-19/South Africa/KRISP-0276/2020|EPI ISL 482863|B.1.1.57|South Africa|2020-06-18	0.0004479140	Africa
Africa|hCoV-19/Egypt/NRC-03/2020|EPI ISL 430819|B.1.246|Egypt|2020-03-18	Africa|hCoV-19/South Africa/KRISP-0276/2020|EPI ISL 482863|B.1.1.57|South Africa|2020-06-18	0.0004820450	Africa
Africa|hCoV-19/Gabon/ITM-K011/2020|EPI ISL 539573|A|Gabon|2020-03-22	Africa|hCoV-19/South Africa/KRISP-0276/2020|EPI ISL 482863|B.1.1.57|South Africa|2020-06-18	0.0006864173	Africa
Africa|hCoV-19/Gabon/ITM-K023/2020|EPI ISL 539574|B.1.178|Gabon|2020-03-27	Africa|hCoV-19/South Africa/KRISP-0276/2020|EPI ISL 482863|B.1.1.57|South Africa|2020-06-18	0.0004460548	Africa
Africa|hCoV-19/Gabon/ITM-K027/2020|EPI ISL 539575|A|Gabon|2020-03-27	Africa|hCoV-19/South Africa/KRISP-0276/2020|EPI ISL 482863|B.1.1.57|South Africa|2020-06-18	0.0006864008	Africa
Africa|hCoV-19/Gabon/ITM-K028/2020|EPI ISL 539576|B.1.292|Gabon|2020-03-27	Africa|hCoV-19/South Africa/KRISP-0276/2020|EPI ISL 482863|B.1.1.57|South Africa|2020-06-18	0.0004460638	Africa
Africa|hCoV-19/Gambia/0214/2020|EPI ISL 471158|B.1|Gambia|2020-03-29	Africa|hCoV-19/South Africa/KRISP-0276/2020|EPI ISL 482863|B.1.1.57|South Africa|2020-06-18	0.0004124387	Africa
Africa|hCoV-19/Gambia/0268/2020|EPI ISL 471159|B.1.1|Gambia|2020-03-21	Africa|hCoV-19/South Africa/KRISP-0276/2020|EPI ISL 482863|B.1.1.57|South Africa|2020-06-18	0.0002764478	Africa
Africa|hCoV-19/Gambia/0278/2020|EPI ISL 471160|B.1.1|Gambia|2020-03-20	Africa|hCoV-19/South Africa/KRISP-0276/2020|EPI ISL 482863|B.1.1.57|South Africa|2020-06-18	0.0002770413	Africa
Africa|hCoV-19/Gambia/0528/2020|EPI ISL 471161|B.1.1.293|Gambia|2020-04-30	Africa|hCoV-19/South Africa/KRISP-0276/2020|EPI ISL 482863|B.1.1.57|South Africa|2020-06-18	0.0003159997	Africa
Africa|hCoV-19/Gambia/0531/2020|EPI ISL 471162|B.1.1.293|Gambia|2020-04-30	Africa|hCoV-19/South Africa/KRISP-0276/2020|EPI ISL 482863|B.1.1.57|South Africa|2020-06-18	0.0003160219	Africa
Africa|hCoV-19/Gambia/0536/2020|EPI ISL 471163|B.1.1.293|Gambia|2020-04-30	Africa|hCoV-19/South Africa/KRISP-0276/2020|EPI ISL 482863|B.1.1.57|South Africa|2020-06-18	0.0003087594	Africa
Africa|hCoV-19/Gambia/0547/2020|EPI ISL 471164|B.1.1.293|Gambia|2020-04-30	Africa|hCoV-19/South Africa/KRISP-0276/2020|EPI ISL 482863|B.1.1.57|South Africa|2020-06-18	0.0003089289	Africa
Africa|hCoV-19/Gambia/0548/2020|EPI ISL 471165|B.1.5|Gambia|2020-04-30	Africa|hCoV-19/South Africa/KRISP-0276/2020|EPI ISL 482863|B.1.1.57|South Africa|2020-06-18	0.0002480572	Africa
Africa|hCoV-19/Gambia/1090/2020|EPI ISL 471166|B.1.1|Gambia|2020-05-04	Africa|hCoV-19/South Africa/KRISP-0276/2020|EPI ISL 482863|B.1.1.57|South Africa|2020-06-18	0.0003450376	Africa
Africa|hCoV-19/Gambia/1094/2020|EPI ISL 471167|B.1.1.293|Gambia|2020-05-04	Africa|hCoV-19/South Africa/KRISP-0276/2020|EPI ISL 482863|B.1.1.57|South Africa|2020-06-18	0.0003087594	Africa
Africa|hCoV-19/Gambia/1251/2020|EPI ISL 471168|B.1.1.293|Gambia|2020-05-07	Africa|hCoV-19/South Africa/KRISP-0276/2020|EPI ISL 482863|B.1.1.57|South Africa|2020-06-18	0.0003159997	Africa
Africa|hCoV-19/Gambia/1264/2020|EPI ISL 471169|B.1.1|Gambia|2020-05-07	Africa|hCoV-19/South Africa/KRISP-0276/2020|EPI ISL 482863|B.1.1.57|South Africa|2020-06-18	0.0002760663	Africa
Africa|hCoV-19/Gambia/1271/2020|EPI ISL 471170|B.1.1|Gambia|2020-05-07	Africa|hCoV-19/South Africa/KRISP-0276/2020|EPI ISL 482863|B.1.1.57|South Africa|2020-06-18	0.0002764287	Africa
Africa|hCoV-19/Gambia/1277/2020|EPI ISL 471171|B.1.1.293|Gambia|2020-05-07	Africa|hCoV-19/South Africa/KRISP-0276/2020|EPI ISL 482863|B.1.1.57|South Africa|2020-06-18	0.0003087594	Africa
Africa|hCoV-19/Gambia/3668/2020|EPI ISL 560992|B.1.5.12|Gambia|2020-07-30	Africa|hCoV-19/South Africa/KRISP-0276/2020|EPI ISL 482863|B.1.1.57|South Africa|2020-06-18	0.0006224057	Africa
Africa|hCoV-19/Gambia/3670/2020|EPI ISL 560993|B.1.5.12|Gambia|2020-07-30	Africa|hCoV-19/South Africa/KRISP-0276/2020|EPI ISL 482863|B.1.1.57|South Africa|2020-06-18	0.0006259983	Africa
Africa|hCoV-19/Gambia/3671/2020|EPI ISL 560994|B.1.1.293|Gambia|2020-07-30	Africa|hCoV-19/South Africa/KRISP-0276/2020|EPI ISL 482863|B.1.1.57|South Africa|2020-06-18	0.0003802708	Africa
Africa|hCoV-19/Gambia/3673/2020|EPI ISL 560995|B.1.5|Gambia|2020-07-30	Africa|hCoV-19/South Africa/KRISP-0276/2020|EPI ISL 482863|B.1.1.57|South Africa|2020-06-18	0.0003803443	Africa
Africa|hCoV-19/Gambia/3676/2020|EPI ISL 560996|B.1.5|Gambia|2020-07-30	Africa|hCoV-19/South Africa/KRISP-0276/2020|EPI ISL 482863|B.1.1.57|South Africa|2020-06-18	0.0003863250	Africa
Africa|hCoV-19/Gambia/3678/2020|EPI ISL 560997|B.1.292|Gambia|2020-07-30	Africa|hCoV-19/South Africa/KRISP-0276/2020|EPI ISL 482863|B.1.1.57|South Africa|2020-06-18	0.0004804028	Africa
Africa|hCoV-19/Gambia/3679/2020|EPI ISL 560998|B.1.5.12|Gambia|2020-07-30	Africa|hCoV-19/South Africa/KRISP-0276/2020|EPI ISL 482863|B.1.1.57|South Africa|2020-06-18	0.0005564678	Africa
Africa|hCoV-19/Gambia/3680/2020|EPI ISL 560999|B.1.5|Gambia|2020-07-30	Africa|hCoV-19/South Africa/KRISP-0276/2020|EPI ISL 482863|B.1.1.57|South Africa|2020-06-18	0.0003864743	Africa
Africa|hCoV-19/Gambia/3683/2020|EPI ISL 561000|B.1.292|Gambia|2020-07-30	Africa|hCoV-19/South Africa/KRISP-0276/2020|EPI ISL 482863|B.1.1.57|South Africa|2020-06-18	0.0005147279	Africa
Africa|hCoV-19/Gambia/3703/2020|EPI ISL 561001|B.1.5.12|Gambia|2020-07-30	Africa|hCoV-19/South Africa/KRISP-0276/2020|EPI ISL 482863|B.1.1.57|South Africa|2020-06-18	0.0005490677	Africa
Africa|hCoV-19/Gambia/3717/2020|EPI ISL 561002|B.1.5|Gambia|2020-07-30	Africa|hCoV-19/South Africa/KRISP-0276/2020|EPI ISL 482863|B.1.1.57|South Africa|2020-06-18	0.0004173176	Africa
Africa|hCoV-19/Gambia/3724/2020|EPI ISL 561003|B.1.5.12|Gambia|2020-07-30	Africa|hCoV-19/South Africa/KRISP-0276/2020|EPI ISL 482863|B.1.1.57|South Africa|2020-06-18	0.0005490676	Africa
Africa|hCoV-19/Gambia/3725/2020|EPI ISL 561004|B.1.1.293|Gambia|2020-07-30	Africa|hCoV-19/South Africa/KRISP-0276/2020|EPI ISL 482863|B.1.1.57|South Africa|2020-06-18	0.0004460531	Africa
Africa|hCoV-19/Gambia/3728/2020|EPI ISL 561005|B.1.5|Gambia|2020-07-30	Africa|hCoV-19/South Africa/KRISP-0276/2020|EPI ISL 482863|B.1.1.57|South Africa|2020-06-18	0.0003580876	Africa
Africa|hCoV-19/Gambia/3729/2020|EPI ISL 561006|B.1.5.12|Gambia|2020-07-30	Africa|hCoV-19/South Africa/KRISP-0276/2020|EPI ISL 482863|B.1.1.57|South Africa|2020-06-18	0.0004803980	Africa
Africa|hCoV-19/Gambia/3732/2020|EPI ISL 561007|B.1.5|Gambia|2020-07-30	Africa|hCoV-19/South Africa/KRISP-0276/2020|EPI ISL 482863|B.1.1.57|South Africa|2020-06-18	0.0004176225	Africa
Africa|hCoV-19/Gambia/3735/2020|EPI ISL 561008|B.1.5|Gambia|2020-07-30	Africa|hCoV-19/South Africa/KRISP-0276/2020|EPI ISL 482863|B.1.1.57|South Africa|2020-06-18	0.0003511725	Africa
Africa|hCoV-19/Gambia/3737/2020|EPI ISL 561009|B.1.1.293|Gambia|2020-07-30	Africa|hCoV-19/South Africa/KRISP-0276/2020|EPI ISL 482863|B.1.1.57|South Africa|2020-06-18	0.0004119448	Africa
Africa|hCoV-19/Gambia/3741/2020|EPI ISL 561010|B.1.5.12|Gambia|2020-07-30	Africa|hCoV-19/South Africa/KRISP-0276/2020|EPI ISL 482863|B.1.1.57|South Africa|2020-06-18	0.0004868400	Africa
Africa|hCoV-19/Gambia/3743/2020|EPI ISL 561011|B.1.5.12|Gambia|2020-07-30	Africa|hCoV-19/South Africa/KRISP-0276/2020|EPI ISL 482863|B.1.1.57|South Africa|2020-06-18	0.0006177500	Africa
Africa|hCoV-19/Gambia/3749/2020|EPI ISL 561012|B.1.5.12|Gambia|2020-07-30	Africa|hCoV-19/South Africa/KRISP-0276/2020|EPI ISL 482863|B.1.1.57|South Africa|2020-06-18	0.0005490488	Africa
Africa|hCoV-19/Gambia/3761/2020|EPI ISL 561013|B.1.5.12|Gambia|2020-07-30	Africa|hCoV-19/South Africa/KRISP-0276/2020|EPI ISL 482863|B.1.1.57|South Africa|2020-06-18	0.0005490488	Africa
Africa|hCoV-19/Gambia/3772/2020|EPI ISL 561025|B.1.5|Gambia|2020-07-30	Africa|hCoV-19/South Africa/KRISP-0276/2020|EPI ISL 482863|B.1.1.57|South Africa|2020-06-18	0.0003900505	Africa
Africa|hCoV-19/Gambia/GC19-015/2020|EPI ISL 428855|B.1.1.8|Gambia|2020-03-17	Africa|hCoV-19/South Africa/KRISP-0276/2020|EPI ISL 482863|B.1.1.57|South Africa|2020-06-18	0.0003087458	Africa
Africa|hCoV-19/Gambia/GC19-026/2020|EPI ISL 428856|B.6|Gambia|2020-03-21	Africa|hCoV-19/South Africa/KRISP-0276/2020|EPI ISL 482863|B.1.1.57|South Africa|2020-06-18	0.0006520649	Africa
Africa|hCoV-19/Gambia/GC19-029/2020|EPI ISL 428857|B.1|Gambia|2020-04-20	Africa|hCoV-19/South Africa/KRISP-0276/2020|EPI ISL 482863|B.1.1.57|South Africa|2020-06-18	0.0004460837	Africa
Africa|hCoV-19/Gambia/GC19-0479/2020|EPI ISL 561015|B.1.1.293|Gambia|2020-04-29	Africa|hCoV-19/South Africa/KRISP-0276/2020|EPI ISL 482863|B.1.1.57|South Africa|2020-06-18	0.0002870903	Africa
Africa|hCoV-19/Gambia/GC19-0544/2020|EPI ISL 561016|B.1.5|Gambia|2020-05-01	Africa|hCoV-19/South Africa/KRISP-0276/2020|EPI ISL 482863|B.1.1.57|South Africa|2020-06-18	0.0002494689	Africa
Africa|hCoV-19/Gambia/GC19-1385/2020|EPI ISL 561018|B.1.5|Gambia|2020-05-12	Africa|hCoV-19/South Africa/KRISP-0276/2020|EPI ISL 482863|B.1.1.57|South Africa|2020-06-18	0.0002518557	Africa
Africa|hCoV-19/Gambia/GC19-1503/2020|EPI ISL 561021|B.1.1|Gambia|2020-05-14	Africa|hCoV-19/South Africa/KRISP-0276/2020|EPI ISL 482863|B.1.1.57|South Africa|2020-06-18	0.0003773874	Africa
Africa|hCoV-19/Gambia/GC19-1527/2020|EPI ISL 561022|B.1.1.293|Gambia|2020-05-16	Africa|hCoV-19/South Africa/KRISP-0276/2020|EPI ISL 482863|B.1.1.57|South Africa|2020-06-18	0.0003087911	Africa
Africa|hCoV-19/Gambia/GC19-1533/2020|EPI ISL 561023|B.1.1.264|Gambia|2020-05-16	Africa|hCoV-19/South Africa/KRISP-0276/2020|EPI ISL 482863|B.1.1.57|South Africa|2020-06-18	0.0003188765	Africa
Africa|hCoV-19/Gambia/GC19-1572/2020|EPI ISL 561014|B.1.1|Gambia|2020-05-20	Africa|hCoV-19/South Africa/KRISP-0276/2020|EPI ISL 482863|B.1.1.57|South Africa|2020-06-18	0.0002837616	Africa
Africa|hCoV-19/Gambia/GC19-1575/2020|EPI ISL 561026|B.1.1|Gambia|2020-05-20	Africa|hCoV-19/South Africa/KRISP-0276/2020|EPI ISL 482863|B.1.1.57|South Africa|2020-06-18	0.0003545151	Africa
Africa|hCoV-19/Gambia/GC19-1606/2020|EPI ISL 561027|B.1.1|Gambia|2020-05-20	Africa|hCoV-19/South Africa/KRISP-0276/2020|EPI ISL 482863|B.1.1.57|South Africa|2020-06-18	0.0003193735	Africa
Africa|hCoV-19/Gambia/GC19-1706/2020|EPI ISL 561028|B.1.5|Gambia|2020-05-22	Africa|hCoV-19/South Africa/KRISP-0276/2020|EPI ISL 482863|B.1.1.57|South Africa|2020-06-18	0.0002496016	Africa
Africa|hCoV-19/Gambia/GC19-1814/2020|EPI ISL 561032|B.1.5|Gambia|2020-05-28	Africa|hCoV-19/South Africa/KRISP-0276/2020|EPI ISL 482863|B.1.1.57|South Africa|2020-06-18	0.0002521546	Africa
Africa|hCoV-19/Gambia/GC19-1818/2020|EPI ISL 561034|B.1.1|Gambia|2020-05-28	Africa|hCoV-19/South Africa/KRISP-0276/2020|EPI ISL 482863|B.1.1.57|South Africa|2020-06-18	0.0003774130	Africa
Africa|hCoV-19/Gambia/GC19-1983/2020|EPI ISL 561038|B.1.1|Gambia|2020-06-07	Africa|hCoV-19/South Africa/KRISP-0276/2020|EPI ISL 482863|B.1.1.57|South Africa|2020-06-18	0.0003774010	Africa
Africa|hCoV-19/Gambia/GC19-2197/2020|EPI ISL 561040|B.1.292|Gambia|2020-06-26	Africa|hCoV-19/South Africa/KRISP-0276/2020|EPI ISL 482863|B.1.1.57|South Africa|2020-06-18	0.0004831378	Africa
Africa|hCoV-19/Gambia/GC19-2427/2020|EPI ISL 561105|B.1.1.293|Gambia|2020-07-21	Africa|hCoV-19/South Africa/KRISP-0276/2020|EPI ISL 482863|B.1.1.57|South Africa|2020-06-18	0.0004118035	Africa
Africa|hCoV-19/Gambia/GC19-2443/2020|EPI ISL 561106|B.1.5|Gambia|2020-07-21	Africa|hCoV-19/South Africa/KRISP-0276/2020|EPI ISL 482863|B.1.1.57|South Africa|2020-06-18	0.0003603711	Africa
Africa|hCoV-19/Gambia/GC19-2450/2020|EPI ISL 561107|B.1.5.12|Gambia|2020-07-21	Africa|hCoV-19/South Africa/KRISP-0276/2020|EPI ISL 482863|B.1.1.57|South Africa|2020-06-18	0.0005490753	Africa
Africa|hCoV-19/Gambia/GC19-2459/2020|EPI ISL 561108|B.1.1.293|Gambia|2020-07-21	Africa|hCoV-19/South Africa/KRISP-0276/2020|EPI ISL 482863|B.1.1.57|South Africa|2020-06-18	0.0003795978	Africa
Africa|hCoV-19/Gambia/GC19-2469/2020|EPI ISL 561109|B.1.5|Gambia|2020-07-21	Africa|hCoV-19/South Africa/KRISP-0276/2020|EPI ISL 482863|B.1.1.57|South Africa|2020-06-18	0.0003512095	Africa
Africa|hCoV-19/Gambia/GC19-2473/2020|EPI ISL 561110|B.1.5.12|Gambia|2020-07-21	Africa|hCoV-19/South Africa/KRISP-0276/2020|EPI ISL 482863|B.1.1.57|South Africa|2020-06-18	0.0005834305	Africa
Africa|hCoV-19/Gambia/GC19-2498/2020|EPI ISL 561111|B.1.292|Gambia|2020-07-21	Africa|hCoV-19/South Africa/KRISP-0276/2020|EPI ISL 482863|B.1.1.57|South Africa|2020-06-18	0.0005147103	Africa
Africa|hCoV-19/Gambia/GC19-2525/2020|EPI ISL 561113|B.1.1.293|Gambia|2020-07-21	Africa|hCoV-19/South Africa/KRISP-0276/2020|EPI ISL 482863|B.1.1.57|South Africa|2020-06-18	0.0003773972	Africa
Africa|hCoV-19/Gambia/GC19-2526/2020|EPI ISL 561114|B.1.5.12|Gambia|2020-07-21	Africa|hCoV-19/South Africa/KRISP-0276/2020|EPI ISL 482863|B.1.1.57|South Africa|2020-06-18	0.0005834424	Africa
Africa|hCoV-19/Gambia/GC19-2629/2020|EPI ISL 561123|B.1.5.12|Gambia|2020-07-21	Africa|hCoV-19/South Africa/KRISP-0276/2020|EPI ISL 482863|B.1.1.57|South Africa|2020-06-18	0.0005522205	Africa
Africa|hCoV-19/Gambia/GC19-2632/2020|EPI ISL 561124|B.1.5.12|Gambia|2020-07-21	Africa|hCoV-19/South Africa/KRISP-0276/2020|EPI ISL 482863|B.1.1.57|South Africa|2020-06-18	0.0005532132	Africa
Africa|hCoV-19/Gambia/GC19-2638/2020|EPI ISL 561126|B.1.5.12|Gambia|2020-07-21	Africa|hCoV-19/South Africa/KRISP-0276/2020|EPI ISL 482863|B.1.1.57|South Africa|2020-06-18	0.0005302531	Africa
Africa|hCoV-19/Gambia/GC19-2652/2020|EPI ISL 561128|B.1.5.12|Gambia|2020-07-21	Africa|hCoV-19/South Africa/KRISP-0276/2020|EPI ISL 482863|B.1.1.57|South Africa|2020-06-18	0.0004462995	Africa
Africa|hCoV-19/Gambia/GC19-2654/2020|EPI ISL 561130|B.1.292|Gambia|2020-07-21	Africa|hCoV-19/South Africa/KRISP-0276/2020|EPI ISL 482863|B.1.1.57|South Africa|2020-06-18	0.0005490921	Africa
Africa|hCoV-19/Gambia/GC19-2663/2020|EPI ISL 561133|B.1.1.293|Gambia|2020-07-21	Africa|hCoV-19/South Africa/KRISP-0276/2020|EPI ISL 482863|B.1.1.57|South Africa|2020-06-18	0.0004117145	Africa
Africa|hCoV-19/Gambia/GC19-2707/2020|EPI ISL 561134|B.1.1.293|Gambia|2020-07-21	Africa|hCoV-19/South Africa/KRISP-0276/2020|EPI ISL 482863|B.1.1.57|South Africa|2020-06-18	0.0004494405	Africa
Africa|hCoV-19/Gambia/GC19-2711/2020|EPI ISL 561135|B.1.5.12|Gambia|2020-07-21	Africa|hCoV-19/South Africa/KRISP-0276/2020|EPI ISL 482863|B.1.1.57|South Africa|2020-06-18	0.0005146998	Africa
Africa|hCoV-19/Gambia/GC19-2730/2020|EPI ISL 561136|B.1.5.12|Gambia|2020-07-21	Africa|hCoV-19/South Africa/KRISP-0276/2020|EPI ISL 482863|B.1.1.57|South Africa|2020-06-18	0.0006570379	Africa
Africa|hCoV-19/Gambia/GC19-2731/2020|EPI ISL 561137|B.1.1.293|Gambia|2020-07-21	Africa|hCoV-19/South Africa/KRISP-0276/2020|EPI ISL 482863|B.1.1.57|South Africa|2020-06-18	0.0003774231	Africa
Africa|hCoV-19/Gambia/GC19-2828/2020|EPI ISL 561150|B.1.361|Gambia|2020-07-24	Africa|hCoV-19/South Africa/KRISP-0276/2020|EPI ISL 482863|B.1.1.57|South Africa|2020-06-18	0.0005147685	Africa
Africa|hCoV-19/Gambia/GC19-2842/2020|EPI ISL 561151|B.1.1|Gambia|2020-07-24	Africa|hCoV-19/South Africa/KRISP-0276/2020|EPI ISL 482863|B.1.1.57|South Africa|2020-06-18	0.0004460684	Africa
Africa|hCoV-19/Gambia/GC19-2898/2020|EPI ISL 561153|B.1.5.12|Gambia|2020-07-24	Africa|hCoV-19/South Africa/KRISP-0276/2020|EPI ISL 482863|B.1.1.57|South Africa|2020-06-18	0.0005147351	Africa
Africa|hCoV-19/Gambia/GC19-2904/2020|EPI ISL 561154|B.1.1|Gambia|2020-07-24	Africa|hCoV-19/South Africa/KRISP-0276/2020|EPI ISL 482863|B.1.1.57|South Africa|2020-06-18	0.0004460531	Africa
Africa|hCoV-19/Gambia/GC19-2947/2020|EPI ISL 561155|B.1.5.12|Gambia|2020-07-24	Africa|hCoV-19/South Africa/KRISP-0276/2020|EPI ISL 482863|B.1.1.57|South Africa|2020-06-18	0.0005490488	Africa
Africa|hCoV-19/Gambia/GC19-2973/2020|EPI ISL 561156|B.1.1.293|Gambia|2020-07-24	Africa|hCoV-19/South Africa/KRISP-0276/2020|EPI ISL 482863|B.1.1.57|South Africa|2020-06-18	0.0003430730	Africa
Africa|hCoV-19/Gambia/GC19-2977/2020|EPI ISL 561157|B.1.1.293|Gambia|2020-07-24	Africa|hCoV-19/South Africa/KRISP-0276/2020|EPI ISL 482863|B.1.1.57|South Africa|2020-06-18	0.0003430848	Africa
Africa|hCoV-19/Gambia/GC19-2985/2020|EPI ISL 561158|B.1.5.12|Gambia|2020-07-24	Africa|hCoV-19/South Africa/KRISP-0276/2020|EPI ISL 482863|B.1.1.57|South Africa|2020-06-18	0.0004460548	Africa
Africa|hCoV-19/Gambia/GC19-2991/2020|EPI ISL 561159|B.1.1|Gambia|2020-07-24	Africa|hCoV-19/South Africa/KRISP-0276/2020|EPI ISL 482863|B.1.1.57|South Africa|2020-06-18	0.0004117893	Africa
Africa|hCoV-19/Gambia/GC19-3064/2020|EPI ISL 561160|B.1.1|Gambia|2020-07-25	Africa|hCoV-19/South Africa/KRISP-0276/2020|EPI ISL 482863|B.1.1.57|South Africa|2020-06-18	0.0004460837	Africa
Africa|hCoV-19/Gambia/GC19-3065/2020|EPI ISL 561161|B.1.5.12|Gambia|2020-07-25	Africa|hCoV-19/South Africa/KRISP-0276/2020|EPI ISL 482863|B.1.1.57|South Africa|2020-06-18	0.0005935525	Africa
Africa|hCoV-19/Gambia/GC19-3081/2020|EPI ISL 561162|B.1.1|Gambia|2020-07-25	Africa|hCoV-19/South Africa/KRISP-0276/2020|EPI ISL 482863|B.1.1.57|South Africa|2020-06-18	0.0004460682	Africa
Africa|hCoV-19/Gambia/GC19-3085/2020|EPI ISL 561163|B.1.1.293|Gambia|2020-07-25	Africa|hCoV-19/South Africa/KRISP-0276/2020|EPI ISL 482863|B.1.1.57|South Africa|2020-06-18	0.0003803141	Africa
Africa|hCoV-19/Gambia/GC19-3087/2020|EPI ISL 561041|B.1.292|Gambia|2020-07-25	Africa|hCoV-19/South Africa/KRISP-0276/2020|EPI ISL 482863|B.1.1.57|South Africa|2020-06-18	0.0005490355	Africa
Africa|hCoV-19/Gambia/GC19-3099/2020|EPI ISL 561164|B.1.1.242|Gambia|2020-07-25	Africa|hCoV-19/South Africa/KRISP-0276/2020|EPI ISL 482863|B.1.1.57|South Africa|2020-06-18	0.0004117203	Africa
Africa|hCoV-19/Gambia/GC19-3110/2020|EPI ISL 561165|B.1.1.293|Gambia|2020-07-25	Africa|hCoV-19/South Africa/KRISP-0276/2020|EPI ISL 482863|B.1.1.57|South Africa|2020-06-18	0.0003774011	Africa
Africa|hCoV-19/Gambia/GC19-3112/2020|EPI ISL 561166|B.1|Gambia|2020-07-25	Africa|hCoV-19/South Africa/KRISP-0276/2020|EPI ISL 482863|B.1.1.57|South Africa|2020-06-18	0.0006177141	Africa
Africa|hCoV-19/Gambia/GC19-3113/2020|EPI ISL 561167|B.1.1.293|Gambia|2020-07-25	Africa|hCoV-19/South Africa/KRISP-0276/2020|EPI ISL 482863|B.1.1.57|South Africa|2020-06-18	0.0003430730	Africa
Africa|hCoV-19/Gambia/GC19-3114/2020|EPI ISL 561168|B.1.1|Gambia|2020-07-25	Africa|hCoV-19/South Africa/KRISP-0276/2020|EPI ISL 482863|B.1.1.57|South Africa|2020-06-18	0.0004460531	Africa
Africa|hCoV-19/Gambia/GC19-3135/2020|EPI ISL 561169|B.1.5.12|Gambia|2020-07-27	Africa|hCoV-19/South Africa/KRISP-0276/2020|EPI ISL 482863|B.1.1.57|South Africa|2020-06-18	0.0004494468	Africa
Africa|hCoV-19/Gambia/GC19-3140/2020|EPI ISL 561042|B.1.5.12|Gambia|2020-07-27	Africa|hCoV-19/South Africa/KRISP-0276/2020|EPI ISL 482863|B.1.1.57|South Africa|2020-06-18	0.0006177900	Africa
Africa|hCoV-19/Gambia/GC19-3145/2020|EPI ISL 561170|B.1.1|Gambia|2020-07-27	Africa|hCoV-19/South Africa/KRISP-0276/2020|EPI ISL 482863|B.1.1.57|South Africa|2020-06-18	0.0004460684	Africa
Africa|hCoV-19/Gambia/GC19-3146/2020|EPI ISL 561171|B.1.5.12|Gambia|2020-07-27	Africa|hCoV-19/South Africa/KRISP-0276/2020|EPI ISL 482863|B.1.1.57|South Africa|2020-06-18	0.0004495913	Africa
Africa|hCoV-19/Gambia/GC19-3165/2020|EPI ISL 561043|B.1.1.293|Gambia|2020-07-27	Africa|hCoV-19/South Africa/KRISP-0276/2020|EPI ISL 482863|B.1.1.57|South Africa|2020-06-18	0.0003430730	Africa
Africa|hCoV-19/Gambia/GC19-3166/2020|EPI ISL 561044|B.1.5.12|Gambia|2020-07-27	Africa|hCoV-19/South Africa/KRISP-0276/2020|EPI ISL 482863|B.1.1.57|South Africa|2020-06-18	0.0004494312	Africa
Africa|hCoV-19/Gambia/GC19-3189/2020|EPI ISL 561045|B.1.5|Gambia|2020-07-27	Africa|hCoV-19/South Africa/KRISP-0276/2020|EPI ISL 482863|B.1.1.57|South Africa|2020-06-18	0.0003491691	Africa
Africa|hCoV-19/Gambia/GC19-3192/2020|EPI ISL 561046|B.1.5|Gambia|2020-07-27	Africa|hCoV-19/South Africa/KRISP-0276/2020|EPI ISL 482863|B.1.1.57|South Africa|2020-06-18	0.0003111745	Africa
Africa|hCoV-19/Gambia/GC19-3193/2020|EPI ISL 561047|B.1.5.12|Gambia|2020-07-27	Africa|hCoV-19/South Africa/KRISP-0276/2020|EPI ISL 482863|B.1.1.57|South Africa|2020-06-18	0.0004494157	Africa
Africa|hCoV-19/Gambia/GC19-3208/2020|EPI ISL 561048|B.1.5.12|Gambia|2020-07-27	Africa|hCoV-19/South Africa/KRISP-0276/2020|EPI ISL 482863|B.1.1.57|South Africa|2020-06-18	0.0005186677	Africa
Africa|hCoV-19/Gambia/GC19-3209/2020|EPI ISL 561049|B.1.5.12|Gambia|2020-07-27	Africa|hCoV-19/South Africa/KRISP-0276/2020|EPI ISL 482863|B.1.1.57|South Africa|2020-06-18	0.0004148940	Africa
Africa|hCoV-19/Gambia/GC19-3210/2020|EPI ISL 561050|B.1.5.12|Gambia|2020-07-27	Africa|hCoV-19/South Africa/KRISP-0276/2020|EPI ISL 482863|B.1.1.57|South Africa|2020-06-18	0.0004241844	Africa
Africa|hCoV-19/Gambia/GC19-3214/2020|EPI ISL 561051|B.1.1.293|Gambia|2020-07-27	Africa|hCoV-19/South Africa/KRISP-0276/2020|EPI ISL 482863|B.1.1.57|South Africa|2020-06-18	0.0003457328	Africa
Africa|hCoV-19/Gambia/GC19-3219/2020|EPI ISL 561052|B.1.5.12|Gambia|2020-07-27	Africa|hCoV-19/South Africa/KRISP-0276/2020|EPI ISL 482863|B.1.1.57|South Africa|2020-06-18	0.0004461159	Africa
Africa|hCoV-19/Gambia/GC19-3246/2020|EPI ISL 561053|B.1.5.12|Gambia|2020-07-27	Africa|hCoV-19/South Africa/KRISP-0276/2020|EPI ISL 482863|B.1.1.57|South Africa|2020-06-18	0.0004494715	Africa
Africa|hCoV-19/Gambia/GC19-3255/2020|EPI ISL 561054|B.1.177|Gambia|2020-07-27	Africa|hCoV-19/South Africa/KRISP-0276/2020|EPI ISL 482863|B.1.1.57|South Africa|2020-06-18	0.0002765787	Africa
Africa|hCoV-19/Gambia/GC19-3266/2020|EPI ISL 561055|B.1.5|Gambia|2020-07-27	Africa|hCoV-19/South Africa/KRISP-0276/2020|EPI ISL 482863|B.1.1.57|South Africa|2020-06-18	0.0002419846	Africa
Africa|hCoV-19/Gambia/GC19-3267/2020|EPI ISL 561056|B.1.5.12|Gambia|2020-07-27	Africa|hCoV-19/South Africa/KRISP-0276/2020|EPI ISL 482863|B.1.1.57|South Africa|2020-06-18	0.0003803155	Africa
Africa|hCoV-19/Gambia/GC19-3278/2020|EPI ISL 561058|B.1.5.12|Gambia|2020-07-27	Africa|hCoV-19/South Africa/KRISP-0276/2020|EPI ISL 482863|B.1.1.57|South Africa|2020-06-18	0.0004148409	Africa
Africa|hCoV-19/Gambia/GC19-3301/2020|EPI ISL 561059|B.1.5.12|Gambia|2020-07-27	Africa|hCoV-19/South Africa/KRISP-0276/2020|EPI ISL 482863|B.1.1.57|South Africa|2020-06-18	0.0004148839	Africa
Africa|hCoV-19/Gambia/GC19-3317/2020|EPI ISL 561060|B.1.5|Gambia|2020-07-27	Africa|hCoV-19/South Africa/KRISP-0276/2020|EPI ISL 482863|B.1.1.57|South Africa|2020-06-18	0.0003088621	Africa
Africa|hCoV-19/Gambia/GC19-3323/2020|EPI ISL 561061|B.1.5|Gambia|2020-07-27	Africa|hCoV-19/South Africa/KRISP-0276/2020|EPI ISL 482863|B.1.1.57|South Africa|2020-06-18	0.0002766007	Africa
Africa|hCoV-19/Gambia/GC19-3358/2020|EPI ISL 561062|B.1.1.293|Gambia|2020-07-27	Africa|hCoV-19/South Africa/KRISP-0276/2020|EPI ISL 482863|B.1.1.57|South Africa|2020-06-18	0.0004460530	Africa
Africa|hCoV-19/Gambia/GC19-3365/2020|EPI ISL 561063|B.1.5.12|Gambia|2020-07-27	Africa|hCoV-19/South Africa/KRISP-0276/2020|EPI ISL 482863|B.1.1.57|South Africa|2020-06-18	0.0004840513	Africa
Africa|hCoV-19/Gambia/GC19-3373/2020|EPI ISL 561064|B.1.5|Gambia|2020-07-27	Africa|hCoV-19/South Africa/KRISP-0276/2020|EPI ISL 482863|B.1.1.57|South Africa|2020-06-18	0.0003457461	Africa
Africa|hCoV-19/Gambia/GC19-3374/2020|EPI ISL 561065|B.1.5.12|Gambia|2020-07-27	Africa|hCoV-19/South Africa/KRISP-0276/2020|EPI ISL 482863|B.1.1.57|South Africa|2020-06-18	0.0004494312	Africa
Africa|hCoV-19/Gambia/GC19-3375/2020|EPI ISL 561066|B.1.5.12|Gambia|2020-07-27	Africa|hCoV-19/South Africa/KRISP-0276/2020|EPI ISL 482863|B.1.1.57|South Africa|2020-06-18	0.0004148409	Africa
Africa|hCoV-19/Gambia/GC19-3380/2020|EPI ISL 561067|B.1.5.12|Gambia|2020-07-27	Africa|hCoV-19/South Africa/KRISP-0276/2020|EPI ISL 482863|B.1.1.57|South Africa|2020-06-18	0.0004494623	Africa
Africa|hCoV-19/Gambia/GC19-3381/2020|EPI ISL 561068|B.1.5.12|Gambia|2020-07-27	Africa|hCoV-19/South Africa/KRISP-0276/2020|EPI ISL 482863|B.1.1.57|South Africa|2020-06-18	0.0006177351	Africa
Africa|hCoV-19/Gambia/GC19-3396/2020|EPI ISL 561069|B.1.5.12|Gambia|2020-07-27	Africa|hCoV-19/South Africa/KRISP-0276/2020|EPI ISL 482863|B.1.1.57|South Africa|2020-06-18	0.0005834045	Africa
Africa|hCoV-19/Gambia/GC19-3398/2020|EPI ISL 561070|B.1.1.242|Gambia|2020-07-27	Africa|hCoV-19/South Africa/KRISP-0276/2020|EPI ISL 482863|B.1.1.57|South Africa|2020-06-18	0.0005146874	Africa
Africa|hCoV-19/Gambia/GC19-3399/2020|EPI ISL 561172|B.1.5|Gambia|2020-07-27	Africa|hCoV-19/South Africa/KRISP-0276/2020|EPI ISL 482863|B.1.1.57|South Africa|2020-06-18	0.0003431589	Africa
Africa|hCoV-19/Gambia/GC19-3400/2020|EPI ISL 561173|B.1.5|Gambia|2020-07-27	Africa|hCoV-19/South Africa/KRISP-0276/2020|EPI ISL 482863|B.1.1.57|South Africa|2020-06-18	0.0004117851	Africa
Africa|hCoV-19/Gambia/GC19-3407/2020|EPI ISL 561174|B.1.1.242|Gambia|2020-07-27	Africa|hCoV-19/South Africa/KRISP-0276/2020|EPI ISL 482863|B.1.1.57|South Africa|2020-06-18	0.0003774542	Africa
Africa|hCoV-19/Gambia/GC19-3411/2020|EPI ISL 561175|B.1.5.12|Gambia|2020-07-27	Africa|hCoV-19/South Africa/KRISP-0276/2020|EPI ISL 482863|B.1.1.57|South Africa|2020-06-18	0.0005217394	Africa
Africa|hCoV-19/Gambia/GC19-3418/2020|EPI ISL 561176|B.1.1.242|Gambia|2020-07-27	Africa|hCoV-19/South Africa/KRISP-0276/2020|EPI ISL 482863|B.1.1.57|South Africa|2020-06-18	0.0004460746	Africa
Africa|hCoV-19/Gambia/GC19-3429/2020|EPI ISL 561178|B.1.5.12|Gambia|2020-07-27	Africa|hCoV-19/South Africa/KRISP-0276/2020|EPI ISL 482863|B.1.1.57|South Africa|2020-06-18	0.0004460548	Africa
Africa|hCoV-19/Gambia/GC19-3432/2020|EPI ISL 561179|B.1.5.12|Gambia|2020-07-27	Africa|hCoV-19/South Africa/KRISP-0276/2020|EPI ISL 482863|B.1.1.57|South Africa|2020-06-18	0.0006224959	Africa
Africa|hCoV-19/Gambia/GC19-3438/2020|EPI ISL 561180|B.1.5.12|Gambia|2020-07-27	Africa|hCoV-19/South Africa/KRISP-0276/2020|EPI ISL 482863|B.1.1.57|South Africa|2020-06-18	0.0005834385	Africa
Africa|hCoV-19/Gambia/GC19-3445/2020|EPI ISL 561181|B.1.5.12|Gambia|2020-07-27	Africa|hCoV-19/South Africa/KRISP-0276/2020|EPI ISL 482863|B.1.1.57|South Africa|2020-06-18	0.0006520673	Africa
Africa|hCoV-19/Gambia/GC19-3448/2020|EPI ISL 561183|B.1.5|Gambia|2020-07-27	Africa|hCoV-19/South Africa/KRISP-0276/2020|EPI ISL 482863|B.1.1.57|South Africa|2020-06-18	0.0003840634	Africa
Africa|hCoV-19/Gambia/GC19-3497/2020|EPI ISL 561184|B.1.5.12|Gambia|2020-07-27	Africa|hCoV-19/South Africa/KRISP-0276/2020|EPI ISL 482863|B.1.1.57|South Africa|2020-06-18	0.0005833646	Africa
Africa|hCoV-19/Gambia/GC19-3503/2020|EPI ISL 561186|B.1.5.12|Gambia|2020-07-27	Africa|hCoV-19/South Africa/KRISP-0276/2020|EPI ISL 482863|B.1.1.57|South Africa|2020-06-18	0.0004868451	Africa
Africa|hCoV-19/Gambia/GC19-3504/2020|EPI ISL 561187|B.1.5.12|Gambia|2020-07-27	Africa|hCoV-19/South Africa/KRISP-0276/2020|EPI ISL 482863|B.1.1.57|South Africa|2020-06-18	0.0005532323	Africa
Africa|hCoV-19/Gambia/GC19-3505/2020|EPI ISL 561188|B.1.5.12|Gambia|2020-07-27	Africa|hCoV-19/South Africa/KRISP-0276/2020|EPI ISL 482863|B.1.1.57|South Africa|2020-06-18	0.0005147422	Africa
Africa|hCoV-19/Gambia/GC19-3529/2020|EPI ISL 561191|B.1.5.12|Gambia|2020-07-27	Africa|hCoV-19/South Africa/KRISP-0276/2020|EPI ISL 482863|B.1.1.57|South Africa|2020-06-18	0.0005834186	Africa
Africa|hCoV-19/Gambia/GC19-3530/2020|EPI ISL 561192|B.1.5.12|Gambia|2020-07-27	Africa|hCoV-19/South Africa/KRISP-0276/2020|EPI ISL 482863|B.1.1.57|South Africa|2020-06-18	0.0004565804	Africa
Africa|hCoV-19/Gambia/GC19-3533/2020|EPI ISL 561193|B.1.1.293|Gambia|2020-07-27	Africa|hCoV-19/South Africa/KRISP-0276/2020|EPI ISL 482863|B.1.1.57|South Africa|2020-06-18	0.0003774360	Africa
Africa|hCoV-19/Gambia/GC19-3535/2020|EPI ISL 561194|B.1.1.242|Gambia|2020-07-27	Africa|hCoV-19/South Africa/KRISP-0276/2020|EPI ISL 482863|B.1.1.57|South Africa|2020-06-18	0.0004460593	Africa
Africa|hCoV-19/Gambia/GC19-3550/2020|EPI ISL 561195|B.1.5.12|Gambia|2020-07-27	Africa|hCoV-19/South Africa/KRISP-0276/2020|EPI ISL 482863|B.1.1.57|South Africa|2020-06-18	0.0005490809	Africa
Africa|hCoV-19/Gambia/GC19-3565/2020|EPI ISL 561196|B.1.5.12|Gambia|2020-07-27	Africa|hCoV-19/South Africa/KRISP-0276/2020|EPI ISL 482863|B.1.1.57|South Africa|2020-06-18	0.0004803766	Africa
Africa|hCoV-19/Gambia/GC19-3578/2020|EPI ISL 561197|B.1.5.12|Gambia|2020-07-27	Africa|hCoV-19/South Africa/KRISP-0276/2020|EPI ISL 482863|B.1.1.57|South Africa|2020-06-18	0.0005149471	Africa
Africa|hCoV-19/Gambia/GC19-3629/2020|EPI ISL 561199|B.1.5.12|Gambia|2020-07-27	Africa|hCoV-19/South Africa/KRISP-0276/2020|EPI ISL 482863|B.1.1.57|South Africa|2020-06-18	0.0006177627	Africa
Africa|hCoV-19/Gambia/GC19-3656/2020|EPI ISL 561201|B.1.5.12|Gambia|2020-07-27	Africa|hCoV-19/South Africa/KRISP-0276/2020|EPI ISL 482863|B.1.1.57|South Africa|2020-06-18	0.0005147527	Africa
Africa|hCoV-19/Gambia/GC19-3659/2020|EPI ISL 561202|B.1.1|Gambia|2020-07-27	Africa|hCoV-19/South Africa/KRISP-0276/2020|EPI ISL 482863|B.1.1.57|South Africa|2020-06-18	0.0004117794	Africa
Africa|hCoV-19/Gambia/GC19-3666/2020|EPI ISL 561204|B.1.5.12|Gambia|2020-07-27	Africa|hCoV-19/South Africa/KRISP-0276/2020|EPI ISL 482863|B.1.1.57|South Africa|2020-06-18	0.0005867668	Africa
Africa|hCoV-19/Gambia/GC19-3769/2020|EPI ISL 561072|B.1.292|Gambia|2020-07-27	Africa|hCoV-19/South Africa/KRISP-0276/2020|EPI ISL 482863|B.1.1.57|South Africa|2020-06-18	0.0005216051	Africa
Africa|hCoV-19/Gambia/GC19-3773/2020|EPI ISL 561073|B.1.5.12|Gambia|2020-07-27	Africa|hCoV-19/South Africa/KRISP-0276/2020|EPI ISL 482863|B.1.1.57|South Africa|2020-06-18	0.0005834045	Africa
Africa|hCoV-19/Gambia/GC19-3774/2020|EPI ISL 561074|B.1.5.12|Gambia|2020-07-27	Africa|hCoV-19/South Africa/KRISP-0276/2020|EPI ISL 482863|B.1.1.57|South Africa|2020-06-18	0.0005490753	Africa
Africa|hCoV-19/Gambia/GC19-3794/2020|EPI ISL 561078|B.1.5.12|Gambia|2020-07-27	Africa|hCoV-19/South Africa/KRISP-0276/2020|EPI ISL 482863|B.1.1.57|South Africa|2020-06-18	0.0005564061	Africa
Africa|hCoV-19/Gambia/GC19-3796/2020|EPI ISL 561079|B.1.5.12|Gambia|2020-07-27	Africa|hCoV-19/South Africa/KRISP-0276/2020|EPI ISL 482863|B.1.1.57|South Africa|2020-06-18	0.0005490244	Africa
Africa|hCoV-19/Gambia/GC19-3798/2020|EPI ISL 561080|B.1.1.242|Gambia|2020-07-27	Africa|hCoV-19/South Africa/KRISP-0276/2020|EPI ISL 482863|B.1.1.57|South Africa|2020-06-18	0.0004811194	Africa
Africa|hCoV-19/Gambia/GC19-3799/2020|EPI ISL 561081|B.1.1.242|Gambia|2020-07-27	Africa|hCoV-19/South Africa/KRISP-0276/2020|EPI ISL 482863|B.1.1.57|South Africa|2020-06-18	0.0004803437	Africa
Africa|hCoV-19/Gambia/GC19-3802/2020|EPI ISL 561082|B.1.5.12|Gambia|2020-07-27	Africa|hCoV-19/South Africa/KRISP-0276/2020|EPI ISL 482863|B.1.1.57|South Africa|2020-06-18	0.0006177266	Africa
Africa|hCoV-19/Gambia/GC19-3805/2020|EPI ISL 561083|B.1.5.12|Gambia|2020-07-27	Africa|hCoV-19/South Africa/KRISP-0276/2020|EPI ISL 482863|B.1.1.57|South Africa|2020-06-18	0.0005833905	Africa
Africa|hCoV-19/Gambia/GC19-3806/2020|EPI ISL 561084|B.1.1.293|Gambia|2020-07-27	Africa|hCoV-19/South Africa/KRISP-0276/2020|EPI ISL 482863|B.1.1.57|South Africa|2020-06-18	0.0003774049	Africa
Africa|hCoV-19/Gambia/GC19-3807/2020|EPI ISL 561085|B.1.1.293|Gambia|2020-07-27	Africa|hCoV-19/South Africa/KRISP-0276/2020|EPI ISL 482863|B.1.1.57|South Africa|2020-06-18	0.0004117553	Africa
Africa|hCoV-19/Gambia/GC19-3812/2020|EPI ISL 561086|B.1.1.293|Gambia|2020-07-27	Africa|hCoV-19/South Africa/KRISP-0276/2020|EPI ISL 482863|B.1.1.57|South Africa|2020-06-18	0.0004470129	Africa
Africa|hCoV-19/Gambia/GC19-3813/2020|EPI ISL 561087|B.1.1.293|Gambia|2020-07-27	Africa|hCoV-19/South Africa/KRISP-0276/2020|EPI ISL 482863|B.1.1.57|South Africa|2020-06-18	0.0004117412	Africa
Africa|hCoV-19/Gambia/GC19-3814/2020|EPI ISL 561088|B.1|Gambia|2020-07-27	Africa|hCoV-19/South Africa/KRISP-0276/2020|EPI ISL 482863|B.1.1.57|South Africa|2020-06-18	0.0006521229	Africa
Africa|hCoV-19/Gambia/GC19-3816/2020|EPI ISL 561089|B.1.1.293|Gambia|2020-07-27	Africa|hCoV-19/South Africa/KRISP-0276/2020|EPI ISL 482863|B.1.1.57|South Africa|2020-06-18	0.0003802878	Africa
Africa|hCoV-19/Gambia/GC19-3818/2020|EPI ISL 561090|B.1.1.293|Gambia|2020-07-27	Africa|hCoV-19/South Africa/KRISP-0276/2020|EPI ISL 482863|B.1.1.57|South Africa|2020-06-18	0.0004803747	Africa
Africa|hCoV-19/Gambia/GC19-3820/2020|EPI ISL 561091|B.1.1.293|Gambia|2020-07-27	Africa|hCoV-19/South Africa/KRISP-0276/2020|EPI ISL 482863|B.1.1.57|South Africa|2020-06-18	0.0004117412	Africa
Africa|hCoV-19/Gambia/GC19-3821/2020|EPI ISL 561092|B.1.5.12|Gambia|2020-07-27	Africa|hCoV-19/South Africa/KRISP-0276/2020|EPI ISL 482863|B.1.1.57|South Africa|2020-06-18	0.0004916778	Africa
Africa|hCoV-19/Gambia/GC19-3822/2020|EPI ISL 561093|B.1.5.12|Gambia|2020-07-27	Africa|hCoV-19/South Africa/KRISP-0276/2020|EPI ISL 482863|B.1.1.57|South Africa|2020-06-18	0.0005834046	Africa
Africa|hCoV-19/Gambia/GC19-3823/2020|EPI ISL 561094|B.1.5.12|Gambia|2020-07-27	Africa|hCoV-19/South Africa/KRISP-0276/2020|EPI ISL 482863|B.1.1.57|South Africa|2020-06-18	0.0005878600	Africa
Africa|hCoV-19/Gambia/GC19-3835/2020|EPI ISL 561096|B.1.1.293|Gambia|2020-07-27	Africa|hCoV-19/South Africa/KRISP-0276/2020|EPI ISL 482863|B.1.1.57|South Africa|2020-06-18	0.0003774178	Africa
Africa|hCoV-19/Gambia/GC19-3836/2020|EPI ISL 561097|B.1.5.12|Gambia|2020-07-27	Africa|hCoV-19/South Africa/KRISP-0276/2020|EPI ISL 482863|B.1.1.57|South Africa|2020-06-18	0.0005490376	Africa
Africa|hCoV-19/Gambia/GC19-3839/2020|EPI ISL 561098|B.1.5.12|Gambia|2020-07-27	Africa|hCoV-19/South Africa/KRISP-0276/2020|EPI ISL 482863|B.1.1.57|South Africa|2020-06-18	0.0005834045	Africa
Africa|hCoV-19/Gambia/GC19-3842/2020|EPI ISL 561099|B.1.1.293|Gambia|2020-07-27	Africa|hCoV-19/South Africa/KRISP-0276/2020|EPI ISL 482863|B.1.1.57|South Africa|2020-06-18	0.0004803846	Africa
Africa|hCoV-19/Gambia/GC19-3846/2020|EPI ISL 561100|B.1.1.293|Gambia|2020-07-27	Africa|hCoV-19/South Africa/KRISP-0276/2020|EPI ISL 482863|B.1.1.57|South Africa|2020-06-18	0.0004460622	Africa
Africa|hCoV-19/Gambia/GC19-3852/2020|EPI ISL 561101|B.1.5.12|Gambia|2020-07-27	Africa|hCoV-19/South Africa/KRISP-0276/2020|EPI ISL 482863|B.1.1.57|South Africa|2020-06-18	0.0005912411	Africa
Africa|hCoV-19/Gambia/GC19-3854/2020|EPI ISL 561102|B.1.1.293|Gambia|2020-07-27	Africa|hCoV-19/South Africa/KRISP-0276/2020|EPI ISL 482863|B.1.1.57|South Africa|2020-06-18	0.0004803846	Africa
Africa|hCoV-19/Gambia/GC192573/2020|EPI ISL 561115|B.1.5.12|Gambia|2020-07-21	Africa|hCoV-19/South Africa/KRISP-0276/2020|EPI ISL 482863|B.1.1.57|South Africa|2020-06-18	0.0005834305	Africa
Africa|hCoV-19/Gambia/GC192576/2020|EPI ISL 561117|B.1.5.12|Gambia|2020-07-21	Africa|hCoV-19/South Africa/KRISP-0276/2020|EPI ISL 482863|B.1.1.57|South Africa|2020-06-18	0.0004831946	Africa
Africa|hCoV-19/Gambia/GC192579/2020|EPI ISL 561118|B.1.5.12|Gambia|2020-07-21	Africa|hCoV-19/South Africa/KRISP-0276/2020|EPI ISL 482863|B.1.1.57|South Africa|2020-06-18	0.0004860796	Africa
Africa|hCoV-19/Gambia/GC192602/2020|EPI ISL 561120|B.1.1.293|Gambia|2020-07-21	Africa|hCoV-19/South Africa/KRISP-0276/2020|EPI ISL 482863|B.1.1.57|South Africa|2020-06-18	0.0004803747	Africa
Africa|hCoV-19/Gambia/GC192610/2020|EPI ISL 561121|B.1.1.293|Gambia|2020-07-21	Africa|hCoV-19/South Africa/KRISP-0276/2020|EPI ISL 482863|B.1.1.57|South Africa|2020-06-18	0.0004803748	Africa
Africa|hCoV-19/Gambia/GC192751/2020|EPI ISL 561138|B.1.5.12|Gambia|2020-07-21	Africa|hCoV-19/South Africa/KRISP-0276/2020|EPI ISL 482863|B.1.1.57|South Africa|2020-06-18	0.0006177753	Africa
Africa|hCoV-19/Gambia/GC192756/2020|EPI ISL 561139|B.1.5.12|Gambia|2020-07-22	Africa|hCoV-19/South Africa/KRISP-0276/2020|EPI ISL 482863|B.1.1.57|South Africa|2020-06-18	0.0005490753	Africa
Africa|hCoV-19/Gambia/GC192772/2020|EPI ISL 561140|B.1.1|Gambia|2020-07-22	Africa|hCoV-19/South Africa/KRISP-0276/2020|EPI ISL 482863|B.1.1.57|South Africa|2020-06-18	0.0004460531	Africa
Africa|hCoV-19/Gambia/GC192778/2020|EPI ISL 561141|B.1.1|Gambia|2020-07-22	Africa|hCoV-19/South Africa/KRISP-0276/2020|EPI ISL 482863|B.1.1.57|South Africa|2020-06-18	0.0004460990	Africa
Africa|hCoV-19/Gambia/GC192781/2020|EPI ISL 561142|B.1.5.12|Gambia|2020-07-22	Africa|hCoV-19/South Africa/KRISP-0276/2020|EPI ISL 482863|B.1.1.57|South Africa|2020-06-18	0.0005834045	Africa
Africa|hCoV-19/Gambia/GC192782/2020|EPI ISL 561143|B.1.5.12|Gambia|2020-07-22	Africa|hCoV-19/South Africa/KRISP-0276/2020|EPI ISL 482863|B.1.1.57|South Africa|2020-06-18	0.0005834186	Africa
Africa|hCoV-19/Gambia/GC192786/2020|EPI ISL 561144|B.1.1.293|Gambia|2020-07-22	Africa|hCoV-19/South Africa/KRISP-0276/2020|EPI ISL 482863|B.1.1.57|South Africa|2020-06-18	0.0004117229	Africa
Africa|hCoV-19/Gambia/GC192789/2020|EPI ISL 561145|B.1|Gambia|2020-07-22	Africa|hCoV-19/South Africa/KRISP-0276/2020|EPI ISL 482863|B.1.1.57|South Africa|2020-06-18	0.0005147227	Africa
Africa|hCoV-19/Gambia/GC192811/2020|EPI ISL 561147|B.1.5.12|Gambia|2020-07-22	Africa|hCoV-19/South Africa/KRISP-0276/2020|EPI ISL 482863|B.1.1.57|South Africa|2020-06-18	0.0005568320	Africa
Africa|hCoV-19/Gambia/GC192812/2020|EPI ISL 561148|B.1.1.293|Gambia|2020-07-22	Africa|hCoV-19/South Africa/KRISP-0276/2020|EPI ISL 482863|B.1.1.57|South Africa|2020-06-18	0.0003430730	Africa
Africa|hCoV-19/Gambia/NPHL-038/2020|EPI ISL 561205|B.1.1|Gambia|2020	Africa|hCoV-19/South Africa/KRISP-0276/2020|EPI ISL 482863|B.1.1.57|South Africa|2020-06-18	0.0004803864	Africa
Africa|hCoV-19/Gambia/NPHL-061/2020|EPI ISL 561206|B.1.5.12|Gambia|2020	Africa|hCoV-19/South Africa/KRISP-0276/2020|EPI ISL 482863|B.1.1.57|South Africa|2020-06-18	0.0006520830	Africa
Africa|hCoV-19/Gambia/NPHL-1168/2020|EPI ISL 561212|B.1.5.12|Gambia|2020-06-27	Africa|hCoV-19/South Africa/KRISP-0276/2020|EPI ISL 482863|B.1.1.57|South Africa|2020-06-18	0.0006521228	Africa
Africa|hCoV-19/Gambia/NPHL-1208/2020|EPI ISL 561213|B.1.5.12|Gambia|2020-06-30	Africa|hCoV-19/South Africa/KRISP-0276/2020|EPI ISL 482863|B.1.1.57|South Africa|2020-06-18	0.0004173986	Africa
Africa|hCoV-19/Gambia/NPHL-1209/2020|EPI ISL 561214|B.1.5.12|Gambia|2020-06-30	Africa|hCoV-19/South Africa/KRISP-0276/2020|EPI ISL 482863|B.1.1.57|South Africa|2020-06-18	0.0003847846	Africa
Africa|hCoV-19/Gambia/NPHL-1212/2020|EPI ISL 561215|B.1.5.12|Gambia|2020-06-30	Africa|hCoV-19/South Africa/KRISP-0276/2020|EPI ISL 482863|B.1.1.57|South Africa|2020-06-18	0.0005146997	Africa
Africa|hCoV-19/Gambia/NPHL-1224/2020|EPI ISL 561217|B.1.1.293|Gambia|2020-06-30	Africa|hCoV-19/South Africa/KRISP-0276/2020|EPI ISL 482863|B.1.1.57|South Africa|2020-06-18	0.0002870902	Africa
Africa|hCoV-19/Gambia/NPHL-1230/2020|EPI ISL 561218|B.1.5|Gambia|2020-06-30	Africa|hCoV-19/South Africa/KRISP-0276/2020|EPI ISL 482863|B.1.1.57|South Africa|2020-06-18	0.0003477776	Africa
Africa|hCoV-19/Gambia/NPHL-1248/2020|EPI ISL 561222|B.1.5|Gambia|2020-07-01	Africa|hCoV-19/South Africa/KRISP-0276/2020|EPI ISL 482863|B.1.1.57|South Africa|2020-06-18	0.0003477536	Africa
Africa|hCoV-19/Gambia/NPHL-1258/2020|EPI ISL 561223|B.1.292|Gambia|2020-07-02	Africa|hCoV-19/South Africa/KRISP-0276/2020|EPI ISL 482863|B.1.1.57|South Africa|2020-06-18	0.0004803862	Africa
Africa|hCoV-19/Gambia/NPHL-1422/2020|EPI ISL 561228|B.1.5|Gambia|2020-07-04	Africa|hCoV-19/South Africa/KRISP-0276/2020|EPI ISL 482863|B.1.1.57|South Africa|2020-06-18	0.0002521365	Africa
Africa|hCoV-19/Gambia/NPHL-1424/2020|EPI ISL 561229|B.1.292|Gambia|2020-07-04	Africa|hCoV-19/South Africa/KRISP-0276/2020|EPI ISL 482863|B.1.1.57|South Africa|2020-06-18	0.0004805336	Africa
Africa|hCoV-19/Gambia/NPHL-1446/2020|EPI ISL 561230|B.1.5|Gambia|2020-07-04	Africa|hCoV-19/South Africa/KRISP-0276/2020|EPI ISL 482863|B.1.1.57|South Africa|2020-06-18	0.0003477536	Africa
Africa|hCoV-19/Gambia/NPHL-1477/2020|EPI ISL 561231|B.1.5|Gambia|2020	Africa|hCoV-19/South Africa/KRISP-0276/2020|EPI ISL 482863|B.1.1.57|South Africa|2020-06-18	0.0003578697	Africa
Africa|hCoV-19/Gambia/NPHL-1514/2020|EPI ISL 561232|B.1.1|Gambia|2020	Africa|hCoV-19/South Africa/KRISP-0276/2020|EPI ISL 482863|B.1.1.57|South Africa|2020-06-18	0.0003773881	Africa
Africa|hCoV-19/Gambia/NPHL-1641/2020|EPI ISL 561235|B.1.292|Gambia|2020-07-31	Africa|hCoV-19/South Africa/KRISP-0276/2020|EPI ISL 482863|B.1.1.57|South Africa|2020-06-18	0.0005315231	Africa
Africa|hCoV-19/Gambia/NPHL-1645/2020|EPI ISL 561236|B.1.1.293|Gambia|2020-08-04	Africa|hCoV-19/South Africa/KRISP-0276/2020|EPI ISL 482863|B.1.1.57|South Africa|2020-06-18	0.0004142052	Africa
Africa|hCoV-19/Gambia/NPHL-1711/2020|EPI ISL 561237|B.1.1.293|Gambia|2020-08-04	Africa|hCoV-19/South Africa/KRISP-0276/2020|EPI ISL 482863|B.1.1.57|South Africa|2020-06-18	0.0003430730	Africa
Africa|hCoV-19/Gambia/NPHL-1746/2020|EPI ISL 561238|B.1.1|Gambia|2020-07-20	Africa|hCoV-19/South Africa/KRISP-0276/2020|EPI ISL 482863|B.1.1.57|South Africa|2020-06-18	0.0002744848	Africa
Africa|hCoV-19/Gambia/NPHL-1921/2020|EPI ISL 561239|B.1.1|Gambia|2020	Africa|hCoV-19/South Africa/KRISP-0276/2020|EPI ISL 482863|B.1.1.57|South Africa|2020-06-18	0.0004460531	Africa
Africa|hCoV-19/Gambia/NPHL-1968/2020|EPI ISL 561240|B.1.1|Gambia|2020-07-16	Africa|hCoV-19/South Africa/KRISP-0276/2020|EPI ISL 482863|B.1.1.57|South Africa|2020-06-18	0.0004460531	Africa
Africa|hCoV-19/Gambia/NPHL-2037/2020|EPI ISL 561241|B.1.1|Gambia|2020-07-15	Africa|hCoV-19/South Africa/KRISP-0276/2020|EPI ISL 482863|B.1.1.57|South Africa|2020-06-18	0.0004117470	Africa
Africa|hCoV-19/Gambia/NPHL-2268/2020|EPI ISL 561242|B.1.1|Gambia|2020	Africa|hCoV-19/South Africa/KRISP-0276/2020|EPI ISL 482863|B.1.1.57|South Africa|2020-06-18	0.0002407283	Africa
Africa|hCoV-19/Gambia/NPHL-2344/2020|EPI ISL 561243|B.1.292|Gambia|2020	Africa|hCoV-19/South Africa/KRISP-0276/2020|EPI ISL 482863|B.1.1.57|South Africa|2020-06-18	0.0005490844	Africa
Africa|hCoV-19/Gambia/NPHL-2374/2020|EPI ISL 561244|B.1.5.12|Gambia|2020	Africa|hCoV-19/South Africa/KRISP-0276/2020|EPI ISL 482863|B.1.1.57|South Africa|2020-06-18	0.0005147174	Africa
Africa|hCoV-19/Gambia/NPHL-242/2020|EPI ISL 561245|B.1.5|Gambia|2020	Africa|hCoV-19/South Africa/KRISP-0276/2020|EPI ISL 482863|B.1.1.57|South Africa|2020-06-18	0.0003431366	Africa
Africa|hCoV-19/Gambia/NPHL-243/2020|EPI ISL 561246|B.1.5|Gambia|2020	Africa|hCoV-19/South Africa/KRISP-0276/2020|EPI ISL 482863|B.1.1.57|South Africa|2020-06-18	0.0003148391	Africa
Africa|hCoV-19/Gambia/NPHL-244/2020|EPI ISL 561247|B.1.1.293|Gambia|2020	Africa|hCoV-19/South Africa/KRISP-0276/2020|EPI ISL 482863|B.1.1.57|South Africa|2020-06-18	0.0003807538	Africa
Africa|hCoV-19/Gambia/NPHL-2443/2020|EPI ISL 561248|B.1.5.12|Gambia|2020	Africa|hCoV-19/South Africa/KRISP-0276/2020|EPI ISL 482863|B.1.1.57|South Africa|2020-06-18	0.0005146997	Africa
Africa|hCoV-19/Gambia/NPHL-2444/2020|EPI ISL 561249|B.1.292|Gambia|2020-07-21	Africa|hCoV-19/South Africa/KRISP-0276/2020|EPI ISL 482863|B.1.1.57|South Africa|2020-06-18	0.0005147103	Africa
Africa|hCoV-19/Gambia/NPHL-2446/2020|EPI ISL 561250|B.1.1|Gambia|2020	Africa|hCoV-19/South Africa/KRISP-0276/2020|EPI ISL 482863|B.1.1.57|South Africa|2020-06-18	0.0004565306	Africa
Africa|hCoV-19/Gambia/NPHL-245/2020|EPI ISL 561251|B.1.1|Gambia|2020	Africa|hCoV-19/South Africa/KRISP-0276/2020|EPI ISL 482863|B.1.1.57|South Africa|2020-06-18	0.0002765433	Africa
Africa|hCoV-19/Gambia/NPHL-2457/2020|EPI ISL 561252|B.1.1|Gambia|2020-07-21	Africa|hCoV-19/South Africa/KRISP-0276/2020|EPI ISL 482863|B.1.1.57|South Africa|2020-06-18	0.0004565146	Africa
Africa|hCoV-19/Gambia/NPHL-2458/2020|EPI ISL 561253|B.1.292|Gambia|2020-07-21	Africa|hCoV-19/South Africa/KRISP-0276/2020|EPI ISL 482863|B.1.1.57|South Africa|2020-06-18	0.0005269679	Africa
Africa|hCoV-19/Gambia/NPHL-2463/2020|EPI ISL 561254|B.1.1|Gambia|2020	Africa|hCoV-19/South Africa/KRISP-0276/2020|EPI ISL 482863|B.1.1.57|South Africa|2020-06-18	0.0004572692	Africa
Africa|hCoV-19/Gambia/NPHL-2465/2020|EPI ISL 561255|B.1.1|Gambia|2020-07-21	Africa|hCoV-19/South Africa/KRISP-0276/2020|EPI ISL 482863|B.1.1.57|South Africa|2020-06-18	0.0004565306	Africa
Africa|hCoV-19/Gambia/NPHL-2469/2020|EPI ISL 561256|B.1.5.12|Gambia|2020-07-21	Africa|hCoV-19/South Africa/KRISP-0276/2020|EPI ISL 482863|B.1.1.57|South Africa|2020-06-18	0.0005971233	Africa
Africa|hCoV-19/Gambia/NPHL-247/2020|EPI ISL 561257|B.1.1.293|Gambia|2020	Africa|hCoV-19/South Africa/KRISP-0276/2020|EPI ISL 482863|B.1.1.57|South Africa|2020-06-18	0.0003774102	Africa
Africa|hCoV-19/Gambia/NPHL-2470/2020|EPI ISL 561258|B.1.1|Gambia|2020-07-21	Africa|hCoV-19/South Africa/KRISP-0276/2020|EPI ISL 482863|B.1.1.57|South Africa|2020-06-18	0.0004565306	Africa
Africa|hCoV-19/Gambia/NPHL-2472/2020|EPI ISL 561259|B.1.5.12|Gambia|2020-07-21	Africa|hCoV-19/South Africa/KRISP-0276/2020|EPI ISL 482863|B.1.1.57|South Africa|2020-06-18	0.0003862979	Africa
Africa|hCoV-19/Gambia/NPHL-2473/2020|EPI ISL 561260|B.1.5.12|Gambia|2020-07-21	Africa|hCoV-19/South Africa/KRISP-0276/2020|EPI ISL 482863|B.1.1.57|South Africa|2020-06-18	0.0006521320	Africa
Africa|hCoV-19/Gambia/NPHL-2478/2020|EPI ISL 561261|B.1.5.12|Gambia|2020-07-21	Africa|hCoV-19/South Africa/KRISP-0276/2020|EPI ISL 482863|B.1.1.57|South Africa|2020-06-18	0.0004221423	Africa
Africa|hCoV-19/Gambia/NPHL-2497/2020|EPI ISL 561262|B.1.1.242|Gambia|2020-07-21	Africa|hCoV-19/South Africa/KRISP-0276/2020|EPI ISL 482863|B.1.1.57|South Africa|2020-06-18	0.0004220725	Africa
Africa|hCoV-19/Gambia/NPHL-2504/2020|EPI ISL 561264|B.1.5.12|Gambia|2020-07-23	Africa|hCoV-19/South Africa/KRISP-0276/2020|EPI ISL 482863|B.1.1.57|South Africa|2020-06-18	0.0006286214	Africa
Africa|hCoV-19/Gambia/NPHL-2514/2020|EPI ISL 561265|B.1.5.12|Gambia|2020-07-21	Africa|hCoV-19/South Africa/KRISP-0276/2020|EPI ISL 482863|B.1.1.57|South Africa|2020-06-18	0.0005971295	Africa
Africa|hCoV-19/Gambia/NPHL-2521/2020|EPI ISL 561266|B.1.5.12|Gambia|2020-07-23	Africa|hCoV-19/South Africa/KRISP-0276/2020|EPI ISL 482863|B.1.1.57|South Africa|2020-06-18	0.0005971046	Africa
Africa|hCoV-19/Gambia/NPHL-2522/2020|EPI ISL 561267|B.1.1.293|Gambia|2020-07-22	Africa|hCoV-19/South Africa/KRISP-0276/2020|EPI ISL 482863|B.1.1.57|South Africa|2020-06-18	0.0004217341	Africa
Africa|hCoV-19/Gambia/NPHL-2524/2020|EPI ISL 561268|B.1.1|Gambia|2020-07-24	Africa|hCoV-19/South Africa/KRISP-0276/2020|EPI ISL 482863|B.1.1.57|South Africa|2020-06-18	0.0004117470	Africa
Africa|hCoV-19/Gambia/NPHL-2529/2020|EPI ISL 561269|B.1.1.293|Gambia|2020-07-21	Africa|hCoV-19/South Africa/KRISP-0276/2020|EPI ISL 482863|B.1.1.57|South Africa|2020-06-18	0.0003862477	Africa
Africa|hCoV-19/Gambia/NPHL-253/2020|EPI ISL 561270|B.1.1.293|Gambia|2020	Africa|hCoV-19/South Africa/KRISP-0276/2020|EPI ISL 482863|B.1.1.57|South Africa|2020-06-18	0.0004117145	Africa
Africa|hCoV-19/Gambia/NPHL-2537/2020|EPI ISL 561271|B.1.1|Gambia|2020	Africa|hCoV-19/South Africa/KRISP-0276/2020|EPI ISL 482863|B.1.1.57|South Africa|2020-06-18	0.0004867994	Africa
Africa|hCoV-19/Gambia/NPHL-2538/2020|EPI ISL 561272|B.1.5.12|Gambia|2020-07-21	Africa|hCoV-19/South Africa/KRISP-0276/2020|EPI ISL 482863|B.1.1.57|South Africa|2020-06-18	0.0005619551	Africa
Africa|hCoV-19/Gambia/NPHL-2550/2020|EPI ISL 561274|B.1.292|Gambia|2020-07-21	Africa|hCoV-19/South Africa/KRISP-0276/2020|EPI ISL 482863|B.1.1.57|South Africa|2020-06-18	0.0004916881	Africa
Africa|hCoV-19/Gambia/NPHL-2554/2020|EPI ISL 561275|B.1.5.12|Gambia|2020	Africa|hCoV-19/South Africa/KRISP-0276/2020|EPI ISL 482863|B.1.1.57|South Africa|2020-06-18	0.0004917123	Africa
Africa|hCoV-19/Gambia/NPHL-2555/2020|EPI ISL 561276|B.1.1|Gambia|2020-07-21	Africa|hCoV-19/South Africa/KRISP-0276/2020|EPI ISL 482863|B.1.1.57|South Africa|2020-06-18	0.0004221792	Africa
Africa|hCoV-19/Gambia/NPHL-256/2020|EPI ISL 561277|B.1.1.293|Gambia|2020	Africa|hCoV-19/South Africa/KRISP-0276/2020|EPI ISL 482863|B.1.1.57|South Africa|2020-06-18	0.0003087805	Africa
Africa|hCoV-19/Gambia/NPHL-2560/2020|EPI ISL 561278|B.1.1|Gambia|2020	Africa|hCoV-19/South Africa/KRISP-0276/2020|EPI ISL 482863|B.1.1.57|South Africa|2020-06-18	0.0004565146	Africa
Africa|hCoV-19/Gambia/NPHL-2567/2020|EPI ISL 561279|B.1|Gambia|2020	Africa|hCoV-19/South Africa/KRISP-0276/2020|EPI ISL 482863|B.1.1.57|South Africa|2020-06-18	0.0006864899	Africa
Africa|hCoV-19/Gambia/NPHL-2573/2020|EPI ISL 561280|B.1.1.293|Gambia|2020	Africa|hCoV-19/South Africa/KRISP-0276/2020|EPI ISL 482863|B.1.1.57|South Africa|2020-06-18	0.0003863019	Africa
Africa|hCoV-19/Gambia/NPHL-2586/2020|EPI ISL 561281|B.1.5.12|Gambia|2020-07-23	Africa|hCoV-19/South Africa/KRISP-0276/2020|EPI ISL 482863|B.1.1.57|South Africa|2020-06-18	0.0004924560	Africa
Africa|hCoV-19/Gambia/NPHL-2588/2020|EPI ISL 561282|B.1.1|Gambia|2020	Africa|hCoV-19/South Africa/KRISP-0276/2020|EPI ISL 482863|B.1.1.57|South Africa|2020-06-18	0.0004803748	Africa
Africa|hCoV-19/Gambia/NPHL-2615/2020|EPI ISL 561283|B.1.1.293|Gambia|2020-08-18	Africa|hCoV-19/South Africa/KRISP-0276/2020|EPI ISL 482863|B.1.1.57|South Africa|2020-06-18	0.0004117145	Africa
Africa|hCoV-19/Gambia/NPHL-2626/2020|EPI ISL 561284|B.1.1.293|Gambia|2020	Africa|hCoV-19/South Africa/KRISP-0276/2020|EPI ISL 482863|B.1.1.57|South Africa|2020-06-18	0.0004117752	Africa
Africa|hCoV-19/Gambia/NPHL-2640/2020|EPI ISL 561285|B.1.5.12|Gambia|2020-06-17	Africa|hCoV-19/South Africa/KRISP-0276/2020|EPI ISL 482863|B.1.1.57|South Africa|2020-06-18	0.0004803979	Africa
Africa|hCoV-19/Gambia/NPHL-266/2020|EPI ISL 561286|B.1.5.12|Gambia|2020	Africa|hCoV-19/South Africa/KRISP-0276/2020|EPI ISL 482863|B.1.1.57|South Africa|2020-06-18	0.0005619865	Africa
Africa|hCoV-19/Gambia/NPHL-2706/2020|EPI ISL 561287|B.1.292|Gambia|2020	Africa|hCoV-19/South Africa/KRISP-0276/2020|EPI ISL 482863|B.1.1.57|South Africa|2020-06-18	0.0005490357	Africa
Africa|hCoV-19/Gambia/NPHL-2712/2020|EPI ISL 561288|B.1.5.12|Gambia|2020-08-03	Africa|hCoV-19/South Africa/KRISP-0276/2020|EPI ISL 482863|B.1.1.57|South Africa|2020-06-18	0.0005834305	Africa
Africa|hCoV-19/Gambia/NPHL-2727/2020|EPI ISL 561289|B.1.5.12|Gambia|2020-08-04	Africa|hCoV-19/South Africa/KRISP-0276/2020|EPI ISL 482863|B.1.1.57|South Africa|2020-06-18	0.0005834045	Africa
Africa|hCoV-19/Gambia/NPHL-2729/2020|EPI ISL 561290|B.1.1|Gambia|2020-07-23	Africa|hCoV-19/South Africa/KRISP-0276/2020|EPI ISL 482863|B.1.1.57|South Africa|2020-06-18	0.0004460531	Africa
Africa|hCoV-19/Gambia/NPHL-2736/2020|EPI ISL 561291|B.1.1.242|Gambia|2020-07-25	Africa|hCoV-19/South Africa/KRISP-0276/2020|EPI ISL 482863|B.1.1.57|South Africa|2020-06-18	0.0004803650	Africa
Africa|hCoV-19/Gambia/NPHL-2759/2020|EPI ISL 561292|B.1.5.12|Gambia|2020-08-07	Africa|hCoV-19/South Africa/KRISP-0276/2020|EPI ISL 482863|B.1.1.57|South Africa|2020-06-18	0.0005491242	Africa
Africa|hCoV-19/Gambia/NPHL-2762/2020|EPI ISL 561293|B.1.5.12|Gambia|2020-07-25	Africa|hCoV-19/South Africa/KRISP-0276/2020|EPI ISL 482863|B.1.1.57|South Africa|2020-06-18	0.0006177478	Africa
Africa|hCoV-19/Gambia/NPHL-2767/2020|EPI ISL 561294|B.1.1.293|Gambia|2020-07-25	Africa|hCoV-19/South Africa/KRISP-0276/2020|EPI ISL 482863|B.1.1.57|South Africa|2020-06-18	0.0004460440	Africa
Africa|hCoV-19/Gambia/NPHL-2768/2020|EPI ISL 561295|B.1.1.293|Gambia|2020-07-27	Africa|hCoV-19/South Africa/KRISP-0276/2020|EPI ISL 482863|B.1.1.57|South Africa|2020-06-18	0.0003773972	Africa
Africa|hCoV-19/Gambia/NPHL-277/2020|EPI ISL 561296|B.1.5.12|Gambia|2020	Africa|hCoV-19/South Africa/KRISP-0276/2020|EPI ISL 482863|B.1.1.57|South Africa|2020-06-18	0.0005834186	Africa
Africa|hCoV-19/Gambia/NPHL-2785/2020|EPI ISL 561297|B.1.1.242|Gambia|2020-07-27	Africa|hCoV-19/South Africa/KRISP-0276/2020|EPI ISL 482863|B.1.1.57|South Africa|2020-06-18	0.0004117203	Africa
Africa|hCoV-19/Gambia/NPHL-2790/2020|EPI ISL 561298|B.1.1.293|Gambia|2020	Africa|hCoV-19/South Africa/KRISP-0276/2020|EPI ISL 482863|B.1.1.57|South Africa|2020-06-18	0.0004460531	Africa
Africa|hCoV-19/Gambia/NPHL-2825/2020|EPI ISL 561299|B.1.5.12|Gambia|2020	Africa|hCoV-19/South Africa/KRISP-0276/2020|EPI ISL 482863|B.1.1.57|South Africa|2020-06-18	0.0005833505	Africa
Africa|hCoV-19/Gambia/NPHL-287/2020|EPI ISL 561300|B.1.1.293|Gambia|2020	Africa|hCoV-19/South Africa/KRISP-0276/2020|EPI ISL 482863|B.1.1.57|South Africa|2020-06-18	0.0004117370	Africa
Africa|hCoV-19/Gambia/NPHL-2889/2020|EPI ISL 561301|B.1.5.12|Gambia|2020	Africa|hCoV-19/South Africa/KRISP-0276/2020|EPI ISL 482863|B.1.1.57|South Africa|2020-06-18	0.0006274139	Africa
Africa|hCoV-19/Gambia/NPHL-2892/2020|EPI ISL 561302|B.1.5.12|Gambia|2020-09-07	Africa|hCoV-19/South Africa/KRISP-0276/2020|EPI ISL 482863|B.1.1.57|South Africa|2020-06-18	0.0006274139	Africa
Africa|hCoV-19/Gambia/NPHL-290/2020|EPI ISL 561303|B.1.1.293|Gambia|2020	Africa|hCoV-19/South Africa/KRISP-0276/2020|EPI ISL 482863|B.1.1.57|South Africa|2020-06-18	0.0003773971	Africa
Africa|hCoV-19/Gambia/NPHL-2909/2020|EPI ISL 561304|B.1.1.293|Gambia|2020-07-26	Africa|hCoV-19/South Africa/KRISP-0276/2020|EPI ISL 482863|B.1.1.57|South Africa|2020-06-18	0.0004117328	Africa
Africa|hCoV-19/Gambia/NPHL-2984/2020|EPI ISL 561307|B.1.1.293|Gambia|2020	Africa|hCoV-19/South Africa/KRISP-0276/2020|EPI ISL 482863|B.1.1.57|South Africa|2020-06-18	0.0004460729	Africa
Africa|hCoV-19/Gambia/NPHL-299/2020|EPI ISL 561308|B.1.1.293|Gambia|2020	Africa|hCoV-19/South Africa/KRISP-0276/2020|EPI ISL 482863|B.1.1.57|South Africa|2020-06-18	0.0004117229	Africa
Africa|hCoV-19/Gambia/NPHL-3047/2020|EPI ISL 561309|B.1.5.12|Gambia|2020-07-28	Africa|hCoV-19/South Africa/KRISP-0276/2020|EPI ISL 482863|B.1.1.57|South Africa|2020-06-18	0.0006238051	Africa
Africa|hCoV-19/Gambia/NPHL-3055/2020|EPI ISL 561310|B.1.5.12|Gambia|2020-07-17	Africa|hCoV-19/South Africa/KRISP-0276/2020|EPI ISL 482863|B.1.1.57|South Africa|2020-06-18	0.0006177476	Africa
Africa|hCoV-19/Gambia/NPHL-3062/2020|EPI ISL 561311|B.1.5.12|Gambia|2020	Africa|hCoV-19/South Africa/KRISP-0276/2020|EPI ISL 482863|B.1.1.57|South Africa|2020-06-18	0.0006238051	Africa
Africa|hCoV-19/Gambia/NPHL-3079/2020|EPI ISL 561312|B.1.5.12|Gambia|2020-07-27	Africa|hCoV-19/South Africa/KRISP-0276/2020|EPI ISL 482863|B.1.1.57|South Africa|2020-06-18	0.0006274139	Africa
Africa|hCoV-19/Gambia/NPHL-3206/2020|EPI ISL 561313|B.1.1.293|Gambia|2020	Africa|hCoV-19/South Africa/KRISP-0276/2020|EPI ISL 482863|B.1.1.57|South Africa|2020-06-18	0.0004803863	Africa
Africa|hCoV-19/Gambia/NPHL-3254/2020|EPI ISL 561315|B.1.5.12|Gambia|2020-07-28	Africa|hCoV-19/South Africa/KRISP-0276/2020|EPI ISL 482863|B.1.1.57|South Africa|2020-06-18	0.0006212866	Africa
Africa|hCoV-19/Gambia/NPHL-3281/2020|EPI ISL 561316|B.1.1|Gambia|2020-07-28	Africa|hCoV-19/South Africa/KRISP-0276/2020|EPI ISL 482863|B.1.1.57|South Africa|2020-06-18	0.0004979227	Africa
Africa|hCoV-19/Gambia/NPHL-483B/2020|EPI ISL 561318|B.1.1|Gambia|2020	Africa|hCoV-19/South Africa/KRISP-0276/2020|EPI ISL 482863|B.1.1.57|South Africa|2020-06-18	0.0004981318	Africa
Africa|hCoV-19/Gambia/NPHL-704/2020|EPI ISL 561320|B.1.1.293|Gambia|2020	Africa|hCoV-19/South Africa/KRISP-0276/2020|EPI ISL 482863|B.1.1.57|South Africa|2020-06-18	0.0006322871	Africa
Africa|hCoV-19/Gambia/NPHL-737/2020|EPI ISL 561323|B.1.1.293|Gambia|2020	Africa|hCoV-19/South Africa/KRISP-0276/2020|EPI ISL 482863|B.1.1.57|South Africa|2020-06-18	0.0003511182	Africa
Africa|hCoV-19/Gambia/NPHL-748/2020|EPI ISL 561324|B.1.1|Gambia|2020	Africa|hCoV-19/South Africa/KRISP-0276/2020|EPI ISL 482863|B.1.1.57|South Africa|2020-06-18	0.0004117470	Africa
Africa|hCoV-19/Gambia/NPHL-758/2020|EPI ISL 561326|B.1.1.293|Gambia|2020	Africa|hCoV-19/South Africa/KRISP-0276/2020|EPI ISL 482863|B.1.1.57|South Africa|2020-06-18	0.0003508226	Africa
Africa|hCoV-19/Gambia/NPHL-760/2020|EPI ISL 561327|B.1.5|Gambia|2020	Africa|hCoV-19/South Africa/KRISP-0276/2020|EPI ISL 482863|B.1.1.57|South Africa|2020-06-18	0.0002765624	Africa
Africa|hCoV-19/Gambia/NPHL-790/2020|EPI ISL 561329|B.1.5|Gambia|2020	Africa|hCoV-19/South Africa/KRISP-0276/2020|EPI ISL 482863|B.1.1.57|South Africa|2020-06-18	0.0002433810	Africa
Africa|hCoV-19/Gambia/NPHL-923/2020|EPI ISL 561330|B.1.5.12|Gambia|2020	Africa|hCoV-19/South Africa/KRISP-0276/2020|EPI ISL 482863|B.1.1.57|South Africa|2020-06-18	0.0005147351	Africa
Africa|hCoV-19/Gambia/NPHL-930/2020|EPI ISL 561331|B.1.5|Gambia|2020	Africa|hCoV-19/South Africa/KRISP-0276/2020|EPI ISL 482863|B.1.1.57|South Africa|2020-06-18	0.0002781584	Africa
Africa|hCoV-19/Gambia/NPHL-941/2020|EPI ISL 561332|B.1.5.12|Gambia|2020	Africa|hCoV-19/South Africa/KRISP-0276/2020|EPI ISL 482863|B.1.1.57|South Africa|2020-06-18	0.0005490488	Africa
Africa|hCoV-19/Gambia/NPHL-956/2020|EPI ISL 561334|B.1.5.12|Gambia|2020	Africa|hCoV-19/South Africa/KRISP-0276/2020|EPI ISL 482863|B.1.1.57|South Africa|2020-06-18	0.0005564061	Africa
Africa|hCoV-19/Ghana/1651 S3/2020|EPI ISL 422387|A.11|Ghana|2020-03-25	Africa|hCoV-19/South Africa/KRISP-0276/2020|EPI ISL 482863|B.1.1.57|South Africa|2020-06-18	0.0006771298	Africa
Africa|hCoV-19/Ghana/1659 S14/2020|EPI ISL 422405|B.1.220|Ghana|2020-03-25	Africa|hCoV-19/South Africa/KRISP-0276/2020|EPI ISL 482863|B.1.1.57|South Africa|2020-06-18	0.0003907289	Africa
Africa|hCoV-19/Ghana/2230 S4/2020|EPI ISL 422390|B.40|Ghana|2020-03-25	Africa|hCoV-19/South Africa/KRISP-0276/2020|EPI ISL 482863|B.1.1.57|South Africa|2020-06-18	0.0006249247	Africa
Africa|hCoV-19/Ghana/2333 S5/2020|EPI ISL 422394|B.1.3|Ghana|2020-03-27	Africa|hCoV-19/South Africa/KRISP-0276/2020|EPI ISL 482863|B.1.1.57|South Africa|2020-06-18	0.0005247506	Africa
Africa|hCoV-19/Ghana/2573 S27/2020|EPI ISL 515082|A|Ghana|2020-03-29	Africa|hCoV-19/South Africa/KRISP-0276/2020|EPI ISL 482863|B.1.1.57|South Africa|2020-06-18	0.0008290891	Africa
Africa|hCoV-19/Ghana/2666 S32/2020|EPI ISL 515083|A|Ghana|2020-03-27	Africa|hCoV-19/South Africa/KRISP-0276/2020|EPI ISL 482863|B.1.1.57|South Africa|2020-06-18	0.0002444774	Africa
Africa|hCoV-19/Ghana/2709 S25/2020|EPI ISL 515084|B.1|Ghana|2020-03-28	Africa|hCoV-19/South Africa/KRISP-0276/2020|EPI ISL 482863|B.1.1.57|South Africa|2020-06-18	0.0005496257	Africa
Africa|hCoV-19/Ghana/2828 S6/2020|EPI ISL 422397|A.11|Ghana|2020-03-29	Africa|hCoV-19/South Africa/KRISP-0276/2020|EPI ISL 482863|B.1.1.57|South Africa|2020-06-18	0.0008348359	Africa
Africa|hCoV-19/Ghana/2852 S30/2020|EPI ISL 515085|B.6|Ghana|2020-03-28	Africa|hCoV-19/South Africa/KRISP-0276/2020|EPI ISL 482863|B.1.1.57|South Africa|2020-06-18	0.0002439492	Africa
Africa|hCoV-19/Ghana/2914 S8/2020|EPI ISL 422399|B.1.1|Ghana|2020-03-30	Africa|hCoV-19/South Africa/KRISP-0276/2020|EPI ISL 482863|B.1.1.57|South Africa|2020-06-18	0.0002472462	Africa
Africa|hCoV-19/Ghana/34927 S20/2020|EPI ISL 515086|A.11|Ghana|2020-05-23	Africa|hCoV-19/South Africa/KRISP-0276/2020|EPI ISL 482863|B.1.1.57|South Africa|2020-06-18	0.0007279545	Africa
Africa|hCoV-19/Ghana/34928 S21/2020|EPI ISL 515087|A.11|Ghana|2020-05-23	Africa|hCoV-19/South Africa/KRISP-0276/2020|EPI ISL 482863|B.1.1.57|South Africa|2020-06-18	0.0007999899	Africa
Africa|hCoV-19/Ghana/34980 S22/2020|EPI ISL 515088|B.1.1|Ghana|2020-05-23	Africa|hCoV-19/South Africa/KRISP-0276/2020|EPI ISL 482863|B.1.1.57|South Africa|2020-06-18	0.0002808107	Africa
Africa|hCoV-19/Ghana/34983 S40/2020|EPI ISL 515089|B.1.1|Ghana|2020-05-23	Africa|hCoV-19/South Africa/KRISP-0276/2020|EPI ISL 482863|B.1.1.57|South Africa|2020-06-18	0.0003484964	Africa
Africa|hCoV-19/Ghana/35012 S17/2020|EPI ISL 515090|B.1.1|Ghana|2020-05-23	Africa|hCoV-19/South Africa/KRISP-0276/2020|EPI ISL 482863|B.1.1.57|South Africa|2020-06-18	0.0003430813	Africa
Africa|hCoV-19/Ghana/35019 S18/2020|EPI ISL 515091|B.1.1|Ghana|2020-05-23	Africa|hCoV-19/South Africa/KRISP-0276/2020|EPI ISL 482863|B.1.1.57|South Africa|2020-06-18	0.0002451708	Africa
Africa|hCoV-19/Ghana/35183 S24/2020|EPI ISL 515092|A|Ghana|2020-05-24	Africa|hCoV-19/South Africa/KRISP-0276/2020|EPI ISL 482863|B.1.1.57|South Africa|2020-06-18	0.0002479055	Africa
Africa|hCoV-19/Ghana/35280 S41/2020|EPI ISL 515093|A|Ghana|2020-05-24	Africa|hCoV-19/South Africa/KRISP-0276/2020|EPI ISL 482863|B.1.1.57|South Africa|2020-06-18	0.0007343096	Africa
Africa|hCoV-19/Ghana/35394 S49/2020|EPI ISL 515094|B.1.1.307|Ghana|2020-05-24	Africa|hCoV-19/South Africa/KRISP-0276/2020|EPI ISL 482863|B.1.1.57|South Africa|2020-06-18	0.0002804593	Africa
Africa|hCoV-19/Ghana/35466 S19/2020|EPI ISL 515095|B.1.1|Ghana|2020-05-24	Africa|hCoV-19/South Africa/KRISP-0276/2020|EPI ISL 482863|B.1.1.57|South Africa|2020-06-18	0.0003135387	Africa
Africa|hCoV-19/Ghana/35563 S37/2020|EPI ISL 515096|A.11|Ghana|2020-05-24	Africa|hCoV-19/South Africa/KRISP-0276/2020|EPI ISL 482863|B.1.1.57|South Africa|2020-06-18	0.0008581189	Africa
Africa|hCoV-19/Ghana/36523 S23/2020|EPI ISL 515097|A|Ghana|2020-05-27	Africa|hCoV-19/South Africa/KRISP-0276/2020|EPI ISL 482863|B.1.1.57|South Africa|2020-06-18	0.0003834531	Africa
Africa|hCoV-19/Ghana/81216 S36/2020|EPI ISL 515098|A|Ghana|2020-05-20	Africa|hCoV-19/South Africa/KRISP-0276/2020|EPI ISL 482863|B.1.1.57|South Africa|2020-06-18	0.0008284109	Africa
Africa|hCoV-19/Ghana/81219 S34/2020|EPI ISL 515099|B.1.1|Ghana|2020-05-20	Africa|hCoV-19/South Africa/KRISP-0276/2020|EPI ISL 482863|B.1.1.57|South Africa|2020-06-18	0.0002439322	Africa
Africa|hCoV-19/Ghana/82879 S48/2020|EPI ISL 515100|B.1|Ghana|2020-05-20	Africa|hCoV-19/South Africa/KRISP-0276/2020|EPI ISL 482863|B.1.1.57|South Africa|2020-06-18	0.0005526132	Africa
Africa|hCoV-19/Ghana/83637 S29/2020|EPI ISL 515101|B.1.1|Ghana|2020-05-22	Africa|hCoV-19/South Africa/KRISP-0276/2020|EPI ISL 482863|B.1.1.57|South Africa|2020-06-18	0.0002756897	Africa
Africa|hCoV-19/Ghana/84049 S31/2020|EPI ISL 515102|B.1|Ghana|2020-05-25	Africa|hCoV-19/South Africa/KRISP-0276/2020|EPI ISL 482863|B.1.1.57|South Africa|2020-06-18	0.0005847727	Africa
Africa|hCoV-19/Ghana/84162 S45/2020|EPI ISL 515103|A|Ghana|2020-04-25	Africa|hCoV-19/South Africa/KRISP-0276/2020|EPI ISL 482863|B.1.1.57|South Africa|2020-06-18	0.0006993448	Africa
Africa|hCoV-19/Ghana/84182 S43/2020|EPI ISL 515104|B.1.1|Ghana|2020-05-25	Africa|hCoV-19/South Africa/KRISP-0276/2020|EPI ISL 482863|B.1.1.57|South Africa|2020-06-18	0.0003833392	Africa
Africa|hCoV-19/Ghana/84210 S44/2020|EPI ISL 515105|A|Ghana|2020-05-24	Africa|hCoV-19/South Africa/KRISP-0276/2020|EPI ISL 482863|B.1.1.57|South Africa|2020-06-18	0.0007628464	Africa
Africa|hCoV-19/Ghana/84218 S47/2020|EPI ISL 515106|A|Ghana|2020-05-25	Africa|hCoV-19/South Africa/KRISP-0276/2020|EPI ISL 482863|B.1.1.57|South Africa|2020-06-18	0.0008403922	Africa
Africa|hCoV-19/Ghana/84260 S28/2020|EPI ISL 515107|A|Ghana|2020-05-25	Africa|hCoV-19/South Africa/KRISP-0276/2020|EPI ISL 482863|B.1.1.57|South Africa|2020-06-18	0.0007246319	Africa
Africa|hCoV-19/Ghana/84279 S42/2020|EPI ISL 515108|B.1|Ghana|2020-05-25	Africa|hCoV-19/South Africa/KRISP-0276/2020|EPI ISL 482863|B.1.1.57|South Africa|2020-06-18	0.0005887005	Africa
Africa|hCoV-19/Ghana/84301 S35/2020|EPI ISL 515109|A.11|Ghana|2020-05-24	Africa|hCoV-19/South Africa/KRISP-0276/2020|EPI ISL 482863|B.1.1.57|South Africa|2020-06-18	0.0007106895	Africa
Africa|hCoV-19/Ghana/84430 S51/2020|EPI ISL 515110|B.1.1.307|Ghana|2020-05-25	Africa|hCoV-19/South Africa/KRISP-0276/2020|EPI ISL 482863|B.1.1.57|South Africa|2020-06-18	0.0002763334	Africa
Africa|hCoV-19/Ghana/84438 S50/2020|EPI ISL 515111|A|Ghana|2020-05-24	Africa|hCoV-19/South Africa/KRISP-0276/2020|EPI ISL 482863|B.1.1.57|South Africa|2020-06-18	0.0007224885	Africa
Africa|hCoV-19/Ghana/84484 S16/2020|EPI ISL 515112|B.1.1|Ghana|2020-05-25	Africa|hCoV-19/South Africa/KRISP-0276/2020|EPI ISL 482863|B.1.1.57|South Africa|2020-06-18	0.0003497308	Africa
Africa|hCoV-19/Ghana/KATH23/2020|EPI ISL 515181|A.11|Ghana|2020-03-22	Africa|hCoV-19/South Africa/KRISP-0276/2020|EPI ISL 482863|B.1.1.57|South Africa|2020-06-18	0.0006864713	Africa
Africa|hCoV-19/Ghana/TTH10/2020|EPI ISL 515182|A|Ghana|2020-03-27	Africa|hCoV-19/South Africa/KRISP-0276/2020|EPI ISL 482863|B.1.1.57|South Africa|2020-06-18	0.0006520673	Africa
Africa|hCoV-19/Ghana/TTH11/2020|EPI ISL 515183|A|Ghana|2020-03-27	Africa|hCoV-19/South Africa/KRISP-0276/2020|EPI ISL 482863|B.1.1.57|South Africa|2020-06-18	0.0006542673	Africa
Africa|hCoV-19/Ghana/TTH6/2020|EPI ISL 515248|A|Ghana|2020-03-27	Africa|hCoV-19/South Africa/KRISP-0276/2020|EPI ISL 482863|B.1.1.57|South Africa|2020-06-18	0.0007203191	Africa
Africa|hCoV-19/Kenya/C1092/2020|EPI ISL 457849|B.1.5|Kenya|2020-04-18	Africa|hCoV-19/South Africa/KRISP-0276/2020|EPI ISL 482863|B.1.1.57|South Africa|2020-06-18	0.0003573866	Africa
Africa|hCoV-19/Kenya/C1102/2020|EPI ISL 568708|B.1.5|Kenya|2020-04-19	Africa|hCoV-19/South Africa/KRISP-0276/2020|EPI ISL 482863|B.1.1.57|South Africa|2020-06-18	0.0004899224	Africa
Africa|hCoV-19/Kenya/C1162/2020|EPI ISL 457850|B.1.5|Kenya|2020-04-19	Africa|hCoV-19/South Africa/KRISP-0276/2020|EPI ISL 482863|B.1.1.57|South Africa|2020-06-18	0.0003536310	Africa
Africa|hCoV-19/Kenya/C1216/2020|EPI ISL 457854|B.1.5|Kenya|2020-04-19	Africa|hCoV-19/South Africa/KRISP-0276/2020|EPI ISL 482863|B.1.1.57|South Africa|2020-06-18	0.0003774323	Africa
Africa|hCoV-19/Kenya/C1292/2020|EPI ISL 457856|B|Kenya|2020-04-20	Africa|hCoV-19/South Africa/KRISP-0276/2020|EPI ISL 482863|B.1.1.57|South Africa|2020-06-18	0.0003851255	Africa
Africa|hCoV-19/Kenya/C1357/2020|EPI ISL 457858|B.1.5|Kenya|2020-04-20	Africa|hCoV-19/South Africa/KRISP-0276/2020|EPI ISL 482863|B.1.1.57|South Africa|2020-06-18	0.0003230234	Africa
Africa|hCoV-19/Kenya/C1422/2020|EPI ISL 457861|B.1|Kenya|2020-04-20	Africa|hCoV-19/South Africa/KRISP-0276/2020|EPI ISL 482863|B.1.1.57|South Africa|2020-06-18	0.0003606179	Africa
Africa|hCoV-19/Kenya/C1499/2020|EPI ISL 457863|B.1.5|Kenya|2020-04-20	Africa|hCoV-19/South Africa/KRISP-0276/2020|EPI ISL 482863|B.1.1.57|South Africa|2020-06-18	0.0003850904	Africa
Africa|hCoV-19/Kenya/C1646/2020|EPI ISL 457865|B.1.5|Kenya|2020-04-21	Africa|hCoV-19/South Africa/KRISP-0276/2020|EPI ISL 482863|B.1.1.57|South Africa|2020-06-18	0.0003268589	Africa
Africa|hCoV-19/Kenya/C1739/2020|EPI ISL 457866|B|Kenya|2020-04-22	Africa|hCoV-19/South Africa/KRISP-0276/2020|EPI ISL 482863|B.1.1.57|South Africa|2020-06-18	0.0003595510	Africa
Africa|hCoV-19/Kenya/C1751/2020|EPI ISL 457867|B.1.5|Kenya|2020-04-22	Africa|hCoV-19/South Africa/KRISP-0276/2020|EPI ISL 482863|B.1.1.57|South Africa|2020-06-18	0.0003430894	Africa
Africa|hCoV-19/Kenya/C21582/2020|EPI ISL 568872|B.1|Kenya|2020-06-22	Africa|hCoV-19/South Africa/KRISP-0276/2020|EPI ISL 482863|B.1.1.57|South Africa|2020-06-18	0.0006177478	Africa
Africa|hCoV-19/Kenya/C22/2020|EPI ISL 457845|B.1.5|Kenya|2020-03-17	Africa|hCoV-19/South Africa/KRISP-0276/2020|EPI ISL 482863|B.1.1.57|South Africa|2020-06-18	0.0003593482	Africa
Africa|hCoV-19/Kenya/C2439/2020|EPI ISL 457877|B.1.5|Kenya|2020-04-24	Africa|hCoV-19/South Africa/KRISP-0276/2020|EPI ISL 482863|B.1.1.57|South Africa|2020-06-18	0.0004160011	Africa
Africa|hCoV-19/Kenya/C2449/2020|EPI ISL 457878|B.1.5|Kenya|2020-04-24	Africa|hCoV-19/South Africa/KRISP-0276/2020|EPI ISL 482863|B.1.1.57|South Africa|2020-06-18	0.0004213804	Africa
Africa|hCoV-19/Kenya/C2469/2020|EPI ISL 457879|B.1.5|Kenya|2020-04-24	Africa|hCoV-19/South Africa/KRISP-0276/2020|EPI ISL 482863|B.1.1.57|South Africa|2020-06-18	0.0003482865	Africa
Africa|hCoV-19/Kenya/C253/2020|EPI ISL 457868|B.1|Kenya|2020-04-03	Africa|hCoV-19/South Africa/KRISP-0276/2020|EPI ISL 482863|B.1.1.57|South Africa|2020-06-18	0.0003774232	Africa
Africa|hCoV-19/Kenya/C256/2020|EPI ISL 568697|B.1.5|Kenya|2020-04-04	Africa|hCoV-19/South Africa/KRISP-0276/2020|EPI ISL 482863|B.1.1.57|South Africa|2020-06-18	0.0003924390	Africa
Africa|hCoV-19/Kenya/C2582/2020|EPI ISL 457883|B.1.5|Kenya|2020-04-25	Africa|hCoV-19/South Africa/KRISP-0276/2020|EPI ISL 482863|B.1.1.57|South Africa|2020-06-18	0.0003887550	Africa
Africa|hCoV-19/Kenya/C2685/2020|EPI ISL 457884|B.1.5|Kenya|2020-04-25	Africa|hCoV-19/South Africa/KRISP-0276/2020|EPI ISL 482863|B.1.1.57|South Africa|2020-06-18	0.0003437297	Africa
Africa|hCoV-19/Kenya/C2777/2020|EPI ISL 457887|B.1|Kenya|2020-04-26	Africa|hCoV-19/South Africa/KRISP-0276/2020|EPI ISL 482863|B.1.1.57|South Africa|2020-06-18	0.0003268471	Africa
Africa|hCoV-19/Kenya/C2826/2020|EPI ISL 457891|B.1.5|Kenya|2020-04-27	Africa|hCoV-19/South Africa/KRISP-0276/2020|EPI ISL 482863|B.1.1.57|South Africa|2020-06-18	0.0003466209	Africa
Africa|hCoV-19/Kenya/C2847/2020|EPI ISL 457892|B.1.5|Kenya|2020-04-27	Africa|hCoV-19/South Africa/KRISP-0276/2020|EPI ISL 482863|B.1.1.57|South Africa|2020-06-18	0.0003230582	Africa
Africa|hCoV-19/Kenya/C293/2020|EPI ISL 457871|A|Kenya|2020-04-04	Africa|hCoV-19/South Africa/KRISP-0276/2020|EPI ISL 482863|B.1.1.57|South Africa|2020-06-18	0.0006765818	Africa
Africa|hCoV-19/Kenya/C310/2020|EPI ISL 457874|B.4|Kenya|2020-04-04	Africa|hCoV-19/South Africa/KRISP-0276/2020|EPI ISL 482863|B.1.1.57|South Africa|2020-06-18	0.0008401122	Africa
Africa|hCoV-19/Kenya/C3129/2020|EPI ISL 457897|B.1.5|Kenya|2020-04-28	Africa|hCoV-19/South Africa/KRISP-0276/2020|EPI ISL 482863|B.1.1.57|South Africa|2020-06-18	0.0003794589	Africa
Africa|hCoV-19/Kenya/C314/2020|EPI ISL 457875|A|Kenya|2020-04-04	Africa|hCoV-19/South Africa/KRISP-0276/2020|EPI ISL 482863|B.1.1.57|South Africa|2020-06-18	0.0007207528	Africa
Africa|hCoV-19/Kenya/C316/2020|EPI ISL 457876|B.4|Kenya|2020-04-04	Africa|hCoV-19/South Africa/KRISP-0276/2020|EPI ISL 482863|B.1.1.57|South Africa|2020-06-18	0.0008126275	Africa
Africa|hCoV-19/Kenya/C3194/2020|EPI ISL 457901|B.1.5|Kenya|2020-04-28	Africa|hCoV-19/South Africa/KRISP-0276/2020|EPI ISL 482863|B.1.1.57|South Africa|2020-06-18	0.0004240945	Africa
Africa|hCoV-19/Kenya/C3205/2020|EPI ISL 457902|B.1.5|Kenya|2020-04-28	Africa|hCoV-19/South Africa/KRISP-0276/2020|EPI ISL 482863|B.1.1.57|South Africa|2020-06-18	0.0003503853	Africa
Africa|hCoV-19/Kenya/C3208/2020|EPI ISL 457903|B.1.5|Kenya|2020-04-28	Africa|hCoV-19/South Africa/KRISP-0276/2020|EPI ISL 482863|B.1.1.57|South Africa|2020-06-18	0.0003579977	Africa
Africa|hCoV-19/Kenya/C3381/2020|EPI ISL 568714|B.1.5|Kenya|2020-04-30	Africa|hCoV-19/South Africa/KRISP-0276/2020|EPI ISL 482863|B.1.1.57|South Africa|2020-06-18	0.0003812909	Africa
Africa|hCoV-19/Kenya/C3427/2020|EPI ISL 457906|B.1.5|Kenya|2020-04-29	Africa|hCoV-19/South Africa/KRISP-0276/2020|EPI ISL 482863|B.1.1.57|South Africa|2020-06-18	0.0003809290	Africa
Africa|hCoV-19/Kenya/C3457/2020|EPI ISL 568715|B.1|Kenya|2020-04-30	Africa|hCoV-19/South Africa/KRISP-0276/2020|EPI ISL 482863|B.1.1.57|South Africa|2020-06-18	0.0004598193	Africa
Africa|hCoV-19/Kenya/C3739/2020|EPI ISL 568717|B.1.5|Kenya|2020-05-04	Africa|hCoV-19/South Africa/KRISP-0276/2020|EPI ISL 482863|B.1.1.57|South Africa|2020-06-18	0.0003466209	Africa
Africa|hCoV-19/Kenya/C389/2020|EPI ISL 568698|B.1.5|Kenya|2020-04-07	Africa|hCoV-19/South Africa/KRISP-0276/2020|EPI ISL 482863|B.1.1.57|South Africa|2020-06-18	0.0003497603	Africa
Africa|hCoV-19/Kenya/C3980/2020|EPI ISL 568719|B.1|Kenya|2020-05-05	Africa|hCoV-19/South Africa/KRISP-0276/2020|EPI ISL 482863|B.1.1.57|South Africa|2020-06-18	0.0003839752	Africa
Africa|hCoV-19/Kenya/C4083/2020|EPI ISL 568721|B.1.5|Kenya|2020-05-05	Africa|hCoV-19/South Africa/KRISP-0276/2020|EPI ISL 482863|B.1.1.57|South Africa|2020-06-18	0.0003942623	Africa
Africa|hCoV-19/Kenya/C4195/2020|EPI ISL 568723|B.1.5|Kenya|2020-06-05	Africa|hCoV-19/South Africa/KRISP-0276/2020|EPI ISL 482863|B.1.1.57|South Africa|2020-06-18	0.0003466333	Africa
Africa|hCoV-19/Kenya/C4199/2020|EPI ISL 568724|B.1.5|Kenya|2020-05-06	Africa|hCoV-19/South Africa/KRISP-0276/2020|EPI ISL 482863|B.1.1.57|South Africa|2020-06-18	0.0003852198	Africa
Africa|hCoV-19/Kenya/C4214/2020|EPI ISL 568725|B.1|Kenya|2020-06-05	Africa|hCoV-19/South Africa/KRISP-0276/2020|EPI ISL 482863|B.1.1.57|South Africa|2020-06-18	0.0003774063	Africa
Africa|hCoV-19/Kenya/C4419/2020|EPI ISL 568727|B.1|Kenya|2020-05-07	Africa|hCoV-19/South Africa/KRISP-0276/2020|EPI ISL 482863|B.1.1.57|South Africa|2020-06-18	0.0004464836	Africa
Africa|hCoV-19/Kenya/C4420/2020|EPI ISL 568728|B.1.5|Kenya|2020-05-07	Africa|hCoV-19/South Africa/KRISP-0276/2020|EPI ISL 482863|B.1.1.57|South Africa|2020-06-18	0.0003888412	Africa
Africa|hCoV-19/Kenya/C4585/2020|EPI ISL 568730|B.1.5|Kenya|2020-05-08	Africa|hCoV-19/South Africa/KRISP-0276/2020|EPI ISL 482863|B.1.1.57|South Africa|2020-06-18	0.0003813078	Africa
Africa|hCoV-19/Kenya/C460/2020|EPI ISL 457910|B.1.5|Kenya|2020-04-08	Africa|hCoV-19/South Africa/KRISP-0276/2020|EPI ISL 482863|B.1.1.57|South Africa|2020-06-18	0.0003556553	Africa
Africa|hCoV-19/Kenya/C4691/2020|EPI ISL 568733|B.1.5|Kenya|2020-05-09	Africa|hCoV-19/South Africa/KRISP-0276/2020|EPI ISL 482863|B.1.1.57|South Africa|2020-06-18	0.0003514810	Africa
Africa|hCoV-19/Kenya/C4710/2020|EPI ISL 568735|B.1.5|Kenya|2020-05-08	Africa|hCoV-19/South Africa/KRISP-0276/2020|EPI ISL 482863|B.1.1.57|South Africa|2020-06-18	0.0004460792	Africa
Africa|hCoV-19/Kenya/C4717/2020|EPI ISL 568737|B.1.5|Kenya|2020-05-08	Africa|hCoV-19/South Africa/KRISP-0276/2020|EPI ISL 482863|B.1.1.57|South Africa|2020-06-18	0.0003626444	Africa
Africa|hCoV-19/Kenya/C4872/2020|EPI ISL 568741|B.1.5|Kenya|2020-05-08	Africa|hCoV-19/South Africa/KRISP-0276/2020|EPI ISL 482863|B.1.1.57|South Africa|2020-06-18	0.0003849637	Africa
Africa|hCoV-19/Kenya/C4895/2020|EPI ISL 568742|B.1.5|Kenya|2020-05-08	Africa|hCoV-19/South Africa/KRISP-0276/2020|EPI ISL 482863|B.1.1.57|South Africa|2020-06-18	0.0004553751	Africa
Africa|hCoV-19/Kenya/C5008/2020|EPI ISL 568744|B.1|Kenya|2020-05-08	Africa|hCoV-19/South Africa/KRISP-0276/2020|EPI ISL 482863|B.1.1.57|South Africa|2020-06-18	0.0003930883	Africa
Africa|hCoV-19/Kenya/C5011/2020|EPI ISL 568745|B.1.5|Kenya|2020-05-08	Africa|hCoV-19/South Africa/KRISP-0276/2020|EPI ISL 482863|B.1.1.57|South Africa|2020-06-18	0.0004202045	Africa
Africa|hCoV-19/Kenya/C5119/2020|EPI ISL 568750|B.1|Kenya|2020-05-09	Africa|hCoV-19/South Africa/KRISP-0276/2020|EPI ISL 482863|B.1.1.57|South Africa|2020-06-18	0.0003813345	Africa
Africa|hCoV-19/Kenya/C5177/2020|EPI ISL 568752|B.1.5|Kenya|2020-05-09	Africa|hCoV-19/South Africa/KRISP-0276/2020|EPI ISL 482863|B.1.1.57|South Africa|2020-06-18	0.0003852564	Africa
Africa|hCoV-19/Kenya/C5178/2020|EPI ISL 568753|B.1.5|Kenya|2020-05-09	Africa|hCoV-19/South Africa/KRISP-0276/2020|EPI ISL 482863|B.1.1.57|South Africa|2020-06-18	0.0003607605	Africa
Africa|hCoV-19/Kenya/C5246/2020|EPI ISL 568754|B.1.5|Kenya|2020-05-09	Africa|hCoV-19/South Africa/KRISP-0276/2020|EPI ISL 482863|B.1.1.57|South Africa|2020-06-18	0.0003817363	Africa
Africa|hCoV-19/Kenya/C5288/2020|EPI ISL 568755|B.1.5|Kenya|2020-05-10	Africa|hCoV-19/South Africa/KRISP-0276/2020|EPI ISL 482863|B.1.1.57|South Africa|2020-06-18	0.0004601254	Africa
Africa|hCoV-19/Kenya/C5289/2020|EPI ISL 568756|B.1.5|Kenya|2020-05-10	Africa|hCoV-19/South Africa/KRISP-0276/2020|EPI ISL 482863|B.1.1.57|South Africa|2020-06-18	0.0003246774	Africa
Africa|hCoV-19/Kenya/C5328/2020|EPI ISL 568760|B.1.5|Kenya|2020-05-10	Africa|hCoV-19/South Africa/KRISP-0276/2020|EPI ISL 482863|B.1.1.57|South Africa|2020-06-18	0.0003853273	Africa
Africa|hCoV-19/Kenya/C5335/2020|EPI ISL 568762|B.1.5|Kenya|2020-05-10	Africa|hCoV-19/South Africa/KRISP-0276/2020|EPI ISL 482863|B.1.1.57|South Africa|2020-06-18	0.0003856655	Africa
Africa|hCoV-19/Kenya/C5384/2020|EPI ISL 568764|B.1.5|Kenya|2020-05-10	Africa|hCoV-19/South Africa/KRISP-0276/2020|EPI ISL 482863|B.1.1.57|South Africa|2020-06-18	0.0004460639	Africa
Africa|hCoV-19/Kenya/C54/2020|EPI ISL 457847|B.1|Kenya|2020-03-24	Africa|hCoV-19/South Africa/KRISP-0276/2020|EPI ISL 482863|B.1.1.57|South Africa|2020-06-18	0.0004197446	Africa
Africa|hCoV-19/Kenya/C544/2020|EPI ISL 457911|B.1.5|Kenya|2020-04-10	Africa|hCoV-19/South Africa/KRISP-0276/2020|EPI ISL 482863|B.1.1.57|South Africa|2020-06-18	0.0003556680	Africa
Africa|hCoV-19/Kenya/C5442/2020|EPI ISL 568767|B.1.5|Kenya|2020-05-10	Africa|hCoV-19/South Africa/KRISP-0276/2020|EPI ISL 482863|B.1.1.57|South Africa|2020-06-18	0.0004160012	Africa
Africa|hCoV-19/Kenya/C569/2020|EPI ISL 568700|B.1|Kenya|2020-04-12	Africa|hCoV-19/South Africa/KRISP-0276/2020|EPI ISL 482863|B.1.1.57|South Africa|2020-06-18	0.0003571539	Africa
Africa|hCoV-19/Kenya/C5695/2020|EPI ISL 568770|B.1.5|Kenya|2020-05-11	Africa|hCoV-19/South Africa/KRISP-0276/2020|EPI ISL 482863|B.1.1.57|South Africa|2020-06-18	0.0004506867	Africa
Africa|hCoV-19/Kenya/C5701/2020|EPI ISL 568772|B.1|Kenya|2020-05-11	Africa|hCoV-19/South Africa/KRISP-0276/2020|EPI ISL 482863|B.1.1.57|South Africa|2020-06-18	0.0003813174	Africa
Africa|hCoV-19/Kenya/C571/2020|EPI ISL 568702|A|Kenya|2020-04-12	Africa|hCoV-19/South Africa/KRISP-0276/2020|EPI ISL 482863|B.1.1.57|South Africa|2020-06-18	0.0006864008	Africa
Africa|hCoV-19/Kenya/C5767/2020|EPI ISL 568773|B.1.5|Kenya|2020-05-11	Africa|hCoV-19/South Africa/KRISP-0276/2020|EPI ISL 482863|B.1.1.57|South Africa|2020-06-18	0.0004643300	Africa
Africa|hCoV-19/Kenya/C5811/2020|EPI ISL 568775|B.1.5|Kenya|2020-05-11	Africa|hCoV-19/South Africa/KRISP-0276/2020|EPI ISL 482863|B.1.1.57|South Africa|2020-06-18	0.0003813171	Africa
Africa|hCoV-19/Kenya/C5813/2020|EPI ISL 568776|B.1|Kenya|2020-05-11	Africa|hCoV-19/South Africa/KRISP-0276/2020|EPI ISL 482863|B.1.1.57|South Africa|2020-06-18	0.0003852564	Africa
Africa|hCoV-19/Kenya/C5835/2020|EPI ISL 568777|B.1.5|Kenya|2020-05-12	Africa|hCoV-19/South Africa/KRISP-0276/2020|EPI ISL 482863|B.1.1.57|South Africa|2020-06-18	0.0004199990	Africa
Africa|hCoV-19/Kenya/C587/2020|EPI ISL 457912|B.1.5|Kenya|2020-04-11	Africa|hCoV-19/South Africa/KRISP-0276/2020|EPI ISL 482863|B.1.1.57|South Africa|2020-06-18	0.0003911084	Africa
Africa|hCoV-19/Kenya/C589/2020|EPI ISL 457913|B.1.5|Kenya|2020-04-11	Africa|hCoV-19/South Africa/KRISP-0276/2020|EPI ISL 482863|B.1.1.57|South Africa|2020-06-18	0.0003497846	Africa
Africa|hCoV-19/Kenya/C5902/2020|EPI ISL 568779|B.1.5|Kenya|2020-05-12	Africa|hCoV-19/South Africa/KRISP-0276/2020|EPI ISL 482863|B.1.1.57|South Africa|2020-06-18	0.0003891814	Africa
Africa|hCoV-19/Kenya/C5911/2020|EPI ISL 568780|B.1.5|Kenya|2020-05-12	Africa|hCoV-19/South Africa/KRISP-0276/2020|EPI ISL 482863|B.1.1.57|South Africa|2020-06-18	0.0003537022	Africa
Africa|hCoV-19/Kenya/C5914/2020|EPI ISL 568782|B.1.5|Kenya|2020-05-12	Africa|hCoV-19/South Africa/KRISP-0276/2020|EPI ISL 482863|B.1.1.57|South Africa|2020-06-18	0.0004164055	Africa
Africa|hCoV-19/Kenya/C6186/2020|EPI ISL 568787|B.1.5|Kenya|2020-05-13	Africa|hCoV-19/South Africa/KRISP-0276/2020|EPI ISL 482863|B.1.1.57|South Africa|2020-06-18	0.0004553970	Africa
Africa|hCoV-19/Kenya/C6255/2020|EPI ISL 568790|B.1.1.33|Kenya|2020-05-13	Africa|hCoV-19/South Africa/KRISP-0276/2020|EPI ISL 482863|B.1.1.57|South Africa|2020-06-18	0.0004509620	Africa
Africa|hCoV-19/Kenya/C6298/2020|EPI ISL 568792|B.1|Kenya|2020-05-13	Africa|hCoV-19/South Africa/KRISP-0276/2020|EPI ISL 482863|B.1.1.57|South Africa|2020-06-18	0.0003570608	Africa
Africa|hCoV-19/Kenya/C6369/2020|EPI ISL 568794|B.1|Kenya|2020-05-14	Africa|hCoV-19/South Africa/KRISP-0276/2020|EPI ISL 482863|B.1.1.57|South Africa|2020-06-18	0.0004278998	Africa
Africa|hCoV-19/Kenya/C6380/2020|EPI ISL 568798|B.1.5|Kenya|2020-05-15	Africa|hCoV-19/South Africa/KRISP-0276/2020|EPI ISL 482863|B.1.1.57|South Africa|2020-06-18	0.0003216382	Africa
Africa|hCoV-19/Kenya/C6384/2020|EPI ISL 568799|B.1|Kenya|2020-05-14	Africa|hCoV-19/South Africa/KRISP-0276/2020|EPI ISL 482863|B.1.1.57|South Africa|2020-06-18	0.0003851117	Africa
Africa|hCoV-19/Kenya/C639/2020|EPI ISL 568703|B|Kenya|2020-04-14	Africa|hCoV-19/South Africa/KRISP-0276/2020|EPI ISL 482863|B.1.1.57|South Africa|2020-06-18	0.0004995337	Africa
Africa|hCoV-19/Kenya/C6518/2020|EPI ISL 568803|B.1.5|Kenya|2020-05-14	Africa|hCoV-19/South Africa/KRISP-0276/2020|EPI ISL 482863|B.1.1.57|South Africa|2020-06-18	0.0004668974	Africa
Africa|hCoV-19/Kenya/C6524/2020|EPI ISL 568805|A|Kenya|2020-05-14	Africa|hCoV-19/South Africa/KRISP-0276/2020|EPI ISL 482863|B.1.1.57|South Africa|2020-06-18	0.0007048968	Africa
Africa|hCoV-19/Kenya/C656/2020|EPI ISL 457915|B.1.5|Kenya|2020-04-13	Africa|hCoV-19/South Africa/KRISP-0276/2020|EPI ISL 482863|B.1.1.57|South Africa|2020-06-18	0.0004117627	Africa
Africa|hCoV-19/Kenya/C6564/2020|EPI ISL 568806|B.1.5|Kenya|2020-05-14	Africa|hCoV-19/South Africa/KRISP-0276/2020|EPI ISL 482863|B.1.1.57|South Africa|2020-06-18	0.0004688215	Africa
Africa|hCoV-19/Kenya/C6878/2020|EPI ISL 568813|B.1.1|Kenya|2020-05-15	Africa|hCoV-19/South Africa/KRISP-0276/2020|EPI ISL 482863|B.1.1.57|South Africa|2020-06-18	0.0002550020	Africa
Africa|hCoV-19/Kenya/C6914/2020|EPI ISL 568817|B.1|Kenya|2020-05-15	Africa|hCoV-19/South Africa/KRISP-0276/2020|EPI ISL 482863|B.1.1.57|South Africa|2020-06-18	0.0004996832	Africa
Africa|hCoV-19/Kenya/C7081/2020|EPI ISL 568824|B.1.5|Kenya|2020-05-16	Africa|hCoV-19/South Africa/KRISP-0276/2020|EPI ISL 482863|B.1.1.57|South Africa|2020-06-18	0.0003640870	Africa
Africa|hCoV-19/Kenya/C713/2020|EPI ISL 457920|B.1.5|Kenya|2020-04-14	Africa|hCoV-19/South Africa/KRISP-0276/2020|EPI ISL 482863|B.1.1.57|South Africa|2020-06-18	0.0003774228	Africa
Africa|hCoV-19/Kenya/C7579/2020|EPI ISL 568842|A|Kenya|2020-05-16	Africa|hCoV-19/South Africa/KRISP-0276/2020|EPI ISL 482863|B.1.1.57|South Africa|2020-06-18	0.0007422160	Africa
Africa|hCoV-19/Kenya/C7605/2020|EPI ISL 568847|A|Kenya|2020-05-16	Africa|hCoV-19/South Africa/KRISP-0276/2020|EPI ISL 482863|B.1.1.57|South Africa|2020-06-18	0.0007278966	Africa
Africa|hCoV-19/Kenya/C787/2020|EPI ISL 457921|B.1.5|Kenya|2020-04-15	Africa|hCoV-19/South Africa/KRISP-0276/2020|EPI ISL 482863|B.1.1.57|South Africa|2020-06-18	0.0003430895	Africa
Africa|hCoV-19/Kenya/C7949/2020|EPI ISL 568852|B.1|Kenya|2020-05-18	Africa|hCoV-19/South Africa/KRISP-0276/2020|EPI ISL 482863|B.1.1.57|South Africa|2020-06-18	0.0005006948	Africa
Africa|hCoV-19/Kenya/C815/2020|EPI ISL 568706|B.1|Kenya|2020-04-16	Africa|hCoV-19/South Africa/KRISP-0276/2020|EPI ISL 482863|B.1.1.57|South Africa|2020-06-18	0.0004283158	Africa
Africa|hCoV-19/Kenya/C8240/2020|EPI ISL 568855|B.1.5|Kenya|2020-05-19	Africa|hCoV-19/South Africa/KRISP-0276/2020|EPI ISL 482863|B.1.1.57|South Africa|2020-06-18	0.0004309463	Africa
Africa|hCoV-19/Kenya/C926/2020|EPI ISL 457928|B.1.5|Kenya|2020-04-17	Africa|hCoV-19/South Africa/KRISP-0276/2020|EPI ISL 482863|B.1.1.57|South Africa|2020-06-18	0.0003796894	Africa
Africa|hCoV-19/Kenya/D5/2020|EPI ISL 457999|B.1|Kenya|2020-05-22	Africa|hCoV-19/South Africa/KRISP-0276/2020|EPI ISL 482863|B.1.1.57|South Africa|2020-06-18	0.0006303794	Africa
Africa|hCoV-19/Kenya/D6/2020|EPI ISL 458000|B.40|Kenya|2020-03-17	Africa|hCoV-19/South Africa/KRISP-0276/2020|EPI ISL 482863|B.1.1.57|South Africa|2020-06-18	0.0007581831	Africa
Africa|hCoV-19/Kenya/NIC 059/2020|EPI ISL 457827|B.40|Kenya|2020-03	Africa|hCoV-19/South Africa/KRISP-0276/2020|EPI ISL 482863|B.1.1.57|South Africa|2020-06-18	0.0006934345	Africa
Africa|hCoV-19/Kenya/NIC 084/2020|EPI ISL 457828|B|Kenya|2020-03	Africa|hCoV-19/South Africa/KRISP-0276/2020|EPI ISL 482863|B.1.1.57|South Africa|2020-06-18	0.0006520807	Africa
Africa|hCoV-19/Kenya/NIC 087/2020|EPI ISL 457829|B.1.1.20|Kenya|2020-03	Africa|hCoV-19/South Africa/KRISP-0276/2020|EPI ISL 482863|B.1.1.57|South Africa|2020-06-18	0.0002765787	Africa
Africa|hCoV-19/Kenya/NIC 089/2020|EPI ISL 457830|B.1.1.20|Kenya|2020-03	Africa|hCoV-19/South Africa/KRISP-0276/2020|EPI ISL 482863|B.1.1.57|South Africa|2020-06-18	0.0002879969	Africa
Africa|hCoV-19/Kenya/NIC 168/2020|EPI ISL 457832|B.1.255|Kenya|2020-03	Africa|hCoV-19/South Africa/KRISP-0276/2020|EPI ISL 482863|B.1.1.57|South Africa|2020-06-18	0.0004242146	Africa
Africa|hCoV-19/Kenya/NIC 187/2020|EPI ISL 457833|B.1.5|Kenya|2020-03-20	Africa|hCoV-19/South Africa/KRISP-0276/2020|EPI ISL 482863|B.1.1.57|South Africa|2020-06-18	0.0003774154	Africa
Africa|hCoV-19/Kenya/NIC 196/2020|EPI ISL 457834|B.1.1|Kenya|2020-03-21	Africa|hCoV-19/South Africa/KRISP-0276/2020|EPI ISL 482863|B.1.1.57|South Africa|2020-06-18	0.0002512323	Africa
Africa|hCoV-19/Kenya/NIC 248/2020|EPI ISL 457836|B.40|Kenya|2020-03-23	Africa|hCoV-19/South Africa/KRISP-0276/2020|EPI ISL 482863|B.1.1.57|South Africa|2020-06-18	0.0006298065	Africa
Africa|hCoV-19/Kenya/NIC 266/2020|EPI ISL 457838|B.6|Kenya|2020-03-24	Africa|hCoV-19/South Africa/KRISP-0276/2020|EPI ISL 482863|B.1.1.57|South Africa|2020-06-18	0.0007333990	Africa
Africa|hCoV-19/Kenya/NIC 492/2020|EPI ISL 457840|B.1.5|Kenya|2020-03	Africa|hCoV-19/South Africa/KRISP-0276/2020|EPI ISL 482863|B.1.1.57|South Africa|2020-06-18	0.0003563016	Africa
Africa|hCoV-19/Kenya/NIC 512/2020|EPI ISL 457841|B.1.5|Kenya|2020-03	Africa|hCoV-19/South Africa/KRISP-0276/2020|EPI ISL 482863|B.1.1.57|South Africa|2020-06-18	0.0003560225	Africa
Africa|hCoV-19/Kenya/NIC 569/2020|EPI ISL 457843|B.1.1|Kenya|2020-03-29	Africa|hCoV-19/South Africa/KRISP-0276/2020|EPI ISL 482863|B.1.1.57|South Africa|2020-06-18	0.0002744443	Africa
Africa|hCoV-19/Kenya/NIC 593/2020|EPI ISL 457844|B.1.1.316|Kenya|2020-03-29	Africa|hCoV-19/South Africa/KRISP-0276/2020|EPI ISL 482863|B.1.1.57|South Africa|2020-06-18	0.0002826358	Africa
Africa|hCoV-19/Kenya/S052/2020|EPI ISL 457932|B.4|Kenya|2020-03-14	Africa|hCoV-19/South Africa/KRISP-0276/2020|EPI ISL 482863|B.1.1.57|South Africa|2020-06-18	0.0008105377	Africa
Africa|hCoV-19/Kenya/S109/2020|EPI ISL 457933|B.4|Kenya|2020-03-23	Africa|hCoV-19/South Africa/KRISP-0276/2020|EPI ISL 482863|B.1.1.57|South Africa|2020-06-18	0.0007796866	Africa
Africa|hCoV-19/Kenya/S299/2020|EPI ISL 457934|B.1.1.1|Kenya|2020-03-29	Africa|hCoV-19/South Africa/KRISP-0276/2020|EPI ISL 482863|B.1.1.57|South Africa|2020-06-18	0.0004196419	Africa
Africa|hCoV-19/Madagascar/IP-01650/2020|EPI ISL 508862|B.1|Madagascar|2020-03-20	Africa|hCoV-19/South Africa/KRISP-0276/2020|EPI ISL 482863|B.1.1.57|South Africa|2020-06-18	0.0004460638	Africa
Africa|hCoV-19/Madagascar/IP-01861/2020|EPI ISL 508863|B.1|Madagascar|2020-03-22	Africa|hCoV-19/South Africa/KRISP-0276/2020|EPI ISL 482863|B.1.1.57|South Africa|2020-06-18	0.0004460638	Africa
Africa|hCoV-19/Mali/M002593/2020|EPI ISL 487446|A|Mali|2020-04-06	Africa|hCoV-19/South Africa/KRISP-0276/2020|EPI ISL 482863|B.1.1.57|South Africa|2020-06-18	0.0007207357	Africa
Africa|hCoV-19/Mali/M002615/2020|EPI ISL 487447|A|Mali|2020-04-06	Africa|hCoV-19/South Africa/KRISP-0276/2020|EPI ISL 482863|B.1.1.57|South Africa|2020-06-18	0.0006864715	Africa
Africa|hCoV-19/Mali/M002616/2020|EPI ISL 487448|A|Mali|2020-04-06	Africa|hCoV-19/South Africa/KRISP-0276/2020|EPI ISL 482863|B.1.1.57|South Africa|2020-06-18	0.0006533610	Africa
Africa|hCoV-19/Mali/M002618/2020|EPI ISL 487449|A|Mali|2020-04-06	Africa|hCoV-19/South Africa/KRISP-0276/2020|EPI ISL 482863|B.1.1.57|South Africa|2020-06-18	0.0007207384	Africa
Africa|hCoV-19/Mali/M002644/2020|EPI ISL 487450|A|Mali|2020-04-08	Africa|hCoV-19/South Africa/KRISP-0276/2020|EPI ISL 482863|B.1.1.57|South Africa|2020-06-18	0.0007551266	Africa
Africa|hCoV-19/Mali/M002659/2020|EPI ISL 487451|A|Mali|2020-04-09	Africa|hCoV-19/South Africa/KRISP-0276/2020|EPI ISL 482863|B.1.1.57|South Africa|2020-06-18	0.0006864008	Africa
Africa|hCoV-19/Mali/M002663/2020|EPI ISL 487452|A|Mali|2020-04-09	Africa|hCoV-19/South Africa/KRISP-0276/2020|EPI ISL 482863|B.1.1.57|South Africa|2020-06-18	0.0007894098	Africa
Africa|hCoV-19/Mali/M002667/2020|EPI ISL 487453|B.1|Mali|2020-04-10	Africa|hCoV-19/South Africa/KRISP-0276/2020|EPI ISL 482863|B.1.1.57|South Africa|2020-06-18	0.0004460638	Africa
Africa|hCoV-19/Mali/M002672/2020|EPI ISL 487454|B|Mali|2020-04-10	Africa|hCoV-19/South Africa/KRISP-0276/2020|EPI ISL 482863|B.1.1.57|South Africa|2020-06-18	0.0006178986	Africa
Africa|hCoV-19/Mali/M002673/2020|EPI ISL 487455|B.1|Mali|2020-04-10	Africa|hCoV-19/South Africa/KRISP-0276/2020|EPI ISL 482863|B.1.1.57|South Africa|2020-06-18	0.0004460548	Africa
Africa|hCoV-19/Mali/M002675/2020|EPI ISL 487456|A|Mali|2020-04-10	Africa|hCoV-19/South Africa/KRISP-0276/2020|EPI ISL 482863|B.1.1.57|South Africa|2020-06-18	0.0006864008	Africa
Africa|hCoV-19/Mali/M002698/2020|EPI ISL 487457|A|Mali|2020-04-12	Africa|hCoV-19/South Africa/KRISP-0276/2020|EPI ISL 482863|B.1.1.57|South Africa|2020-06-18	0.0006528356	Africa
Africa|hCoV-19/Mali/M002700/2020|EPI ISL 487458|B.1|Mali|2020-04-12	Africa|hCoV-19/South Africa/KRISP-0276/2020|EPI ISL 482863|B.1.1.57|South Africa|2020-06-18	0.0005857681	Africa
Africa|hCoV-19/Mali/M002703/2020|EPI ISL 487459|B.1|Mali|2020-04-12	Africa|hCoV-19/South Africa/KRISP-0276/2020|EPI ISL 482863|B.1.1.57|South Africa|2020-06-18	0.0005146998	Africa
Africa|hCoV-19/Mali/M002704/2020|EPI ISL 487460|A|Mali|2020-04-12	Africa|hCoV-19/South Africa/KRISP-0276/2020|EPI ISL 482863|B.1.1.57|South Africa|2020-06-18	0.0006177078	Africa
Africa|hCoV-19/Mali/M002707/2020|EPI ISL 487461|A|Mali|2020-04-12	Africa|hCoV-19/South Africa/KRISP-0276/2020|EPI ISL 482863|B.1.1.57|South Africa|2020-06-18	0.0007894449	Africa
Africa|hCoV-19/Mali/M002758/2020|EPI ISL 487462|B.1|Mali|2020-04-13	Africa|hCoV-19/South Africa/KRISP-0276/2020|EPI ISL 482863|B.1.1.57|South Africa|2020-06-18	0.0005490865	Africa
Africa|hCoV-19/Mali/M002823/2020|EPI ISL 487463|A|Mali|2020-04-14	Africa|hCoV-19/South Africa/KRISP-0276/2020|EPI ISL 482863|B.1.1.57|South Africa|2020-06-18	0.0007207184	Africa
Africa|hCoV-19/Mali/M002824/2020|EPI ISL 487464|B.1.3|Mali|2020-04-14	Africa|hCoV-19/South Africa/KRISP-0276/2020|EPI ISL 482863|B.1.1.57|South Africa|2020-06-18	0.0005490600	Africa
Africa|hCoV-19/Mali/M002826/2020|EPI ISL 487465|A|Mali|2020-04-14	Africa|hCoV-19/South Africa/KRISP-0276/2020|EPI ISL 482863|B.1.1.57|South Africa|2020-06-18	0.0006520673	Africa
Africa|hCoV-19/Mali/M002830/2020|EPI ISL 487466|B.1.275|Mali|2020-04-14	Africa|hCoV-19/South Africa/KRISP-0276/2020|EPI ISL 482863|B.1.1.57|South Africa|2020-06-18	0.0004804077	Africa
Africa|hCoV-19/Morocco/15N/2020|EPI ISL 458150|B.1.1|Morocco|2020-05-15	Africa|hCoV-19/South Africa/KRISP-0276/2020|EPI ISL 482863|B.1.1.57|South Africa|2020-06-18	0.0005497258	Africa
Africa|hCoV-19/Morocco/6887/2020|EPI ISL 459965|B.1.1|Morocco|2020-03-03	Africa|hCoV-19/South Africa/KRISP-0276/2020|EPI ISL 482863|B.1.1.57|South Africa|2020-06-18	0.0002401256	Africa
Africa|hCoV-19/Morocco/6888/2020|EPI ISL 459966|B.1.1|Morocco|2020-03-15	Africa|hCoV-19/South Africa/KRISP-0276/2020|EPI ISL 482863|B.1.1.57|South Africa|2020-06-18	0.0003430660	Africa
Africa|hCoV-19/Morocco/6889/2020|EPI ISL 459967|B.1.5|Morocco|2020-03-15	Africa|hCoV-19/South Africa/KRISP-0276/2020|EPI ISL 482863|B.1.1.57|South Africa|2020-06-18	0.0003463208	Africa
Africa|hCoV-19/Morocco/6890/2020|EPI ISL 459968|B.1.5|Morocco|2020-03-17	Africa|hCoV-19/South Africa/KRISP-0276/2020|EPI ISL 482863|B.1.1.57|South Africa|2020-06-18	0.0004143824	Africa
Africa|hCoV-19/Morocco/6891/2020|EPI ISL 459969|B.1.255|Morocco|2020-03-20	Africa|hCoV-19/South Africa/KRISP-0276/2020|EPI ISL 482863|B.1.1.57|South Africa|2020-06-18	0.0004162403	Africa
Africa|hCoV-19/Morocco/6892/2020|EPI ISL 459970|B.1.5|Morocco|2020-03-17	Africa|hCoV-19/South Africa/KRISP-0276/2020|EPI ISL 482863|B.1.1.57|South Africa|2020-06-18	0.0004164814	Africa
Africa|hCoV-19/Morocco/6893/2020|EPI ISL 459971|B.1.153|Morocco|2020-03-18	Africa|hCoV-19/South Africa/KRISP-0276/2020|EPI ISL 482863|B.1.1.57|South Africa|2020-06-18	0.0005208986	Africa
Africa|hCoV-19/Morocco/6894/2020|EPI ISL 459972|B.1|Morocco|2020-03-20	Africa|hCoV-19/South Africa/KRISP-0276/2020|EPI ISL 482863|B.1.1.57|South Africa|2020-06-18	0.0005490601	Africa
Africa|hCoV-19/Morocco/6895/2020|EPI ISL 459973|B.1.1|Morocco|2020-03-20	Africa|hCoV-19/South Africa/KRISP-0276/2020|EPI ISL 482863|B.1.1.57|South Africa|2020-06-18	0.0002744349	Africa
Africa|hCoV-19/Morocco/6897/2020|EPI ISL 459975|B.1.5|Morocco|2020-03-21	Africa|hCoV-19/South Africa/KRISP-0276/2020|EPI ISL 482863|B.1.1.57|South Africa|2020-06-18	0.0004117485	Africa
Africa|hCoV-19/Morocco/6898/2020|EPI ISL 459976|B.1|Morocco|2020-03-16	Africa|hCoV-19/South Africa/KRISP-0276/2020|EPI ISL 482863|B.1.1.57|South Africa|2020-06-18	0.0004804291	Africa
Africa|hCoV-19/Morocco/6899/2020|EPI ISL 459977|B.1.1|Morocco|2020-04-21	Africa|hCoV-19/South Africa/KRISP-0276/2020|EPI ISL 482863|B.1.1.57|South Africa|2020-06-18	0.0002744471	Africa
Africa|hCoV-19/Morocco/6900/2020|EPI ISL 459978|B.1.1.247|Morocco|2020-04-20	Africa|hCoV-19/South Africa/KRISP-0276/2020|EPI ISL 482863|B.1.1.57|South Africa|2020-06-18	0.0003774049	Africa
Africa|hCoV-19/Morocco/6901/2020|EPI ISL 459979|B.1|Morocco|2020-04-19	Africa|hCoV-19/South Africa/KRISP-0276/2020|EPI ISL 482863|B.1.1.57|South Africa|2020-06-18	0.0004803864	Africa
Africa|hCoV-19/Morocco/6902/2020|EPI ISL 459980|B.1.1|Morocco|2020-04-19	Africa|hCoV-19/South Africa/KRISP-0276/2020|EPI ISL 482863|B.1.1.57|South Africa|2020-06-18	0.0004117229	Africa
Africa|hCoV-19/Morocco/6903/2020|EPI ISL 459981|B.1|Morocco|2020-04-19	Africa|hCoV-19/South Africa/KRISP-0276/2020|EPI ISL 482863|B.1.1.57|South Africa|2020-06-18	0.0006177455	Africa
Africa|hCoV-19/Morocco/6904/2020|EPI ISL 459982|B.1|Morocco|2020-04-18	Africa|hCoV-19/South Africa/KRISP-0276/2020|EPI ISL 482863|B.1.1.57|South Africa|2020-06-18	0.0005834164	Africa
Africa|hCoV-19/Morocco/6905/2020|EPI ISL 459983|B.1.1|Morocco|2020-04-21	Africa|hCoV-19/South Africa/KRISP-0276/2020|EPI ISL 482863|B.1.1.57|South Africa|2020-06-18	0.0003430883	Africa
Africa|hCoV-19/Morocco/6906/2020|EPI ISL 459984|B.1.1|Morocco|2020-04-06	Africa|hCoV-19/South Africa/KRISP-0276/2020|EPI ISL 482863|B.1.1.57|South Africa|2020-06-18	0.0002401256	Africa
Africa|hCoV-19/Morocco/AZ183/2020|EPI ISL 476026|B.1.1|Morocco|2020-05-11	Africa|hCoV-19/South Africa/KRISP-0276/2020|EPI ISL 482863|B.1.1.57|South Africa|2020-06-18	0.0004460622	Africa
Africa|hCoV-19/Morocco/CA24/2020|EPI ISL 476025|B.1.1|Morocco|2020-05-02	Africa|hCoV-19/South Africa/KRISP-0276/2020|EPI ISL 482863|B.1.1.57|South Africa|2020-06-18	0.0005834203	Africa
Africa|hCoV-19/Morocco/HMIMV-Rabat102-03/2020|EPI ISL 471456|B.1|Morocco|2020-03-31	Africa|hCoV-19/South Africa/KRISP-0276/2020|EPI ISL 482863|B.1.1.57|South Africa|2020-06-18	0.0005834143	Africa
Africa|hCoV-19/Morocco/HMIMV-Rabat1025-04/2020|EPI ISL 471457|B.1|Morocco|2020-04-13	Africa|hCoV-19/South Africa/KRISP-0276/2020|EPI ISL 482863|B.1.1.57|South Africa|2020-06-18	0.0005147456	Africa
Africa|hCoV-19/Morocco/HMIMV-Rabat1429-04/2020|EPI ISL 471458|B.1|Morocco|2020-04-19	Africa|hCoV-19/South Africa/KRISP-0276/2020|EPI ISL 482863|B.1.1.57|South Africa|2020-06-18	0.0006177753	Africa
Africa|hCoV-19/Morocco/HMIMV-Rabat1435-04/2020|EPI ISL 471459|B.1|Morocco|2020-04-19	Africa|hCoV-19/South Africa/KRISP-0276/2020|EPI ISL 482863|B.1.1.57|South Africa|2020-06-18	0.0004803979	Africa
Africa|hCoV-19/Morocco/HMIMV-Rabat1462-04/2020|EPI ISL 471460|B.1|Morocco|2020-04-19	Africa|hCoV-19/South Africa/KRISP-0276/2020|EPI ISL 482863|B.1.1.57|South Africa|2020-06-18	0.0005834164	Africa
Africa|hCoV-19/Morocco/OUA677-19/2020|EPI ISL 451400|B.1.5|Morocco|2020-04-23	Africa|hCoV-19/South Africa/KRISP-0276/2020|EPI ISL 482863|B.1.1.57|South Africa|2020-06-18	0.0004804193	Africa
Africa|hCoV-19/Morocco/RA85/2020|EPI ISL 467299|B.1|Morocco|2020-05-21	Africa|hCoV-19/South Africa/KRISP-0276/2020|EPI ISL 482863|B.1.1.57|South Africa|2020-06-18	0.0009614029	Africa
Africa|hCoV-19/Morocco/RMPS-01/2020|EPI ISL 469017|B.1|Morocco|2020-04-13	Africa|hCoV-19/South Africa/KRISP-0276/2020|EPI ISL 482863|B.1.1.57|South Africa|2020-06-18	0.0004460639	Africa
Africa|hCoV-19/Morocco/RMPS-02/2020|EPI ISL 469049|B.1|Morocco|2020-03-30	Africa|hCoV-19/South Africa/KRISP-0276/2020|EPI ISL 482863|B.1.1.57|South Africa|2020-06-18	0.0004460837	Africa
Africa|hCoV-19/Morocco/RMPS-03/2020|EPI ISL 469051|B.1|Morocco|2020-04-03	Africa|hCoV-19/South Africa/KRISP-0276/2020|EPI ISL 482863|B.1.1.57|South Africa|2020-06-18	0.0005490600	Africa
Africa|hCoV-19/Morocco/RMPS-04/2020|EPI ISL 469052|B.1|Morocco|2020-03-30	Africa|hCoV-19/South Africa/KRISP-0276/2020|EPI ISL 482863|B.1.1.57|South Africa|2020-06-18	0.0004460639	Africa
Africa|hCoV-19/Morocco/RMPS-05/2020|EPI ISL 469053|B.1|Morocco|2020-03-30	Africa|hCoV-19/South Africa/KRISP-0276/2020|EPI ISL 482863|B.1.1.57|South Africa|2020-06-18	0.0004117428	Africa
Africa|hCoV-19/Morocco/RMPS-06/2020|EPI ISL 469054|B.1|Morocco|2020-04-01	Africa|hCoV-19/South Africa/KRISP-0276/2020|EPI ISL 482863|B.1.1.57|South Africa|2020-06-18	0.0004460638	Africa
Africa|hCoV-19/Morocco/RMPS-12/2020|EPI ISL 482737|B.1.1|Morocco|2020-05-08	Africa|hCoV-19/South Africa/KRISP-0276/2020|EPI ISL 482863|B.1.1.57|South Africa|2020-06-18	0.0004541275	Africa
Africa|hCoV-19/Morocco/RMPS-13/2020|EPI ISL 482738|B.1|Morocco|2020-04-10	Africa|hCoV-19/South Africa/KRISP-0276/2020|EPI ISL 482863|B.1.1.57|South Africa|2020-06-18	0.0004541023	Africa
Africa|hCoV-19/Morocco/RMPS-14/2020|EPI ISL 482739|B.1|Morocco|2020-04-22	Africa|hCoV-19/South Africa/KRISP-0276/2020|EPI ISL 482863|B.1.1.57|South Africa|2020-06-18	0.0004593646	Africa
Africa|hCoV-19/Morocco/refstage1/2020|EPI ISL 476559|B.1.5|Morocco|2020-02-27	Africa|hCoV-19/South Africa/KRISP-0276/2020|EPI ISL 482863|B.1.1.57|South Africa|2020-06-18	0.0003430896	Africa
Africa|hCoV-19/Nigeria/AB03-CV135/2020|EPI ISL 527872|B.1.5|Nigeria|2020-05-12	Africa|hCoV-19/South Africa/KRISP-0276/2020|EPI ISL 482863|B.1.1.57|South Africa|2020-06-18	0.0004856675	Africa
Africa|hCoV-19/Nigeria/ED01-CV155/2020|EPI ISL 527873|B.40|Nigeria|2020-02-21	Africa|hCoV-19/South Africa/KRISP-0276/2020|EPI ISL 482863|B.1.1.57|South Africa|2020-06-18	0.0007551202	Africa
Africa|hCoV-19/Nigeria/ED02-CV156/2020|EPI ISL 527874|B.40|Nigeria|2020-03-23	Africa|hCoV-19/South Africa/KRISP-0276/2020|EPI ISL 482863|B.1.1.57|South Africa|2020-06-18	0.0006520806	Africa
Africa|hCoV-19/Nigeria/ED03-CV157/2020|EPI ISL 527875|B.40|Nigeria|2020-03-26	Africa|hCoV-19/South Africa/KRISP-0276/2020|EPI ISL 482863|B.1.1.57|South Africa|2020-06-18	0.0007786595	Africa
Africa|hCoV-19/Nigeria/ED04-CV158/2020|EPI ISL 527876|A|Nigeria|2020-03-25	Africa|hCoV-19/South Africa/KRISP-0276/2020|EPI ISL 482863|B.1.1.57|South Africa|2020-06-18	0.0006864144	Africa
Africa|hCoV-19/Nigeria/ED06-CV159/2020|EPI ISL 527877|A|Nigeria|2020-03-25	Africa|hCoV-19/South Africa/KRISP-0276/2020|EPI ISL 482863|B.1.1.57|South Africa|2020-06-18	0.0007095188	Africa
Africa|hCoV-19/Nigeria/ED07-CV160/2020|EPI ISL 527878|B.40|Nigeria|2020-03-31	Africa|hCoV-19/South Africa/KRISP-0276/2020|EPI ISL 482863|B.1.1.57|South Africa|2020-06-18	0.0007895465	Africa
Africa|hCoV-19/Nigeria/ED1010-CV215/2020|EPI ISL 527879|B.1.1.229|Nigeria|2020-05-04	Africa|hCoV-19/South Africa/KRISP-0276/2020|EPI ISL 482863|B.1.1.57|South Africa|2020-06-18	0.0003087531	Africa
Africa|hCoV-19/Nigeria/ED18-CV161/2020|EPI ISL 527880|B.1.5|Nigeria|2020-03-25	Africa|hCoV-19/South Africa/KRISP-0276/2020|EPI ISL 482863|B.1.1.57|South Africa|2020-06-18	0.0003782796	Africa
Africa|hCoV-19/Nigeria/ED20-CV162/2020|EPI ISL 527881|B.1|Nigeria|2020-03-30	Africa|hCoV-19/South Africa/KRISP-0276/2020|EPI ISL 482863|B.1.1.57|South Africa|2020-06-18	0.0004117245	Africa
Africa|hCoV-19/Nigeria/ED25-CV163/2020|EPI ISL 527882|B.1.5|Nigeria|2020-05-09	Africa|hCoV-19/South Africa/KRISP-0276/2020|EPI ISL 482863|B.1.1.57|South Africa|2020-06-18	0.0003774063	Africa
Africa|hCoV-19/Nigeria/ED32-CV164/2020|EPI ISL 527883|B.1.5|Nigeria|2020-05-18	Africa|hCoV-19/South Africa/KRISP-0276/2020|EPI ISL 482863|B.1.1.57|South Africa|2020-06-18	0.0003807985	Africa
Africa|hCoV-19/Nigeria/ED46-CV165/2020|EPI ISL 527884|B.1.1.229|Nigeria|2020-04-24	Africa|hCoV-19/South Africa/KRISP-0276/2020|EPI ISL 482863|B.1.1.57|South Africa|2020-06-18	0.0003773985	Africa
Africa|hCoV-19/Nigeria/ED48-CV193/2020|EPI ISL 527885|B.1.5|Nigeria|2020-04-26	Africa|hCoV-19/South Africa/KRISP-0276/2020|EPI ISL 482863|B.1.1.57|South Africa|2020-06-18	0.0003515909	Africa
Africa|hCoV-19/Nigeria/EK025-CV58/2020|EPI ISL 487098|B.1.1.71|Nigeria|2020-04-19	Africa|hCoV-19/South Africa/KRISP-0276/2020|EPI ISL 482863|B.1.1.57|South Africa|2020-06-18	0.0003866922	Africa
Africa|hCoV-19/Nigeria/EK084-CV50/2020|EPI ISL 487105|B.1.1.71|Nigeria|2020-04-23	Africa|hCoV-19/South Africa/KRISP-0276/2020|EPI ISL 482863|B.1.1.57|South Africa|2020-06-18	0.0003773957	Africa
Africa|hCoV-19/Nigeria/EK220-CV54/2020|EPI ISL 487102|B.1.1|Nigeria|2020-05-14	Africa|hCoV-19/South Africa/KRISP-0276/2020|EPI ISL 482863|B.1.1.57|South Africa|2020-06-18	0.0003434984	Africa
Africa|hCoV-19/Nigeria/EK254-CV60/2020|EPI ISL 487096|B.1.1|Nigeria|2020-05-19	Africa|hCoV-19/South Africa/KRISP-0276/2020|EPI ISL 482863|B.1.1.57|South Africa|2020-06-18	0.0003521826	Africa
Africa|hCoV-19/Nigeria/EK291-CV115/2020|EPI ISL 527887|B.1.1|Nigeria|2020-06-02	Africa|hCoV-19/South Africa/KRISP-0276/2020|EPI ISL 482863|B.1.1.57|South Africa|2020-06-18	0.0003774216	Africa
Africa|hCoV-19/Nigeria/KW017-CV24/2020|EPI ISL 455362|B.1.255|Nigeria|2020-04-10	Africa|hCoV-19/South Africa/KRISP-0276/2020|EPI ISL 482863|B.1.1.57|South Africa|2020-06-18	0.0004804077	Africa
Africa|hCoV-19/Nigeria/KW298-CV48/2020|EPI ISL 487107|A|Nigeria|2020-05-08	Africa|hCoV-19/South Africa/KRISP-0276/2020|EPI ISL 482863|B.1.1.57|South Africa|2020-06-18	0.0007550902	Africa
Africa|hCoV-19/Nigeria/KW326-CV52/2020|EPI ISL 487103|B.1.1|Nigeria|2020-05-09	Africa|hCoV-19/South Africa/KRISP-0276/2020|EPI ISL 482863|B.1.1.57|South Africa|2020-06-18	0.0003104921	Africa
Africa|hCoV-19/Nigeria/Lagos01/2020|EPI ISL 413550|B.1.1|Nigeria|2020-02-27	Africa|hCoV-19/South Africa/KRISP-0276/2020|EPI ISL 482863|B.1.1.57|South Africa|2020-06-18	0.0002779688	Africa
Africa|hCoV-19/Nigeria/NG57752/2020|EPI ISL 462992|B.1.1|Nigeria|2020-03	Africa|hCoV-19/South Africa/KRISP-0276/2020|EPI ISL 482863|B.1.1.57|South Africa|2020-06-18	0.0003091345	Africa
Africa|hCoV-19/Nigeria/OG007-CV22/2020|EPI ISL 455412|B.40|Nigeria|2020-03-29	Africa|hCoV-19/South Africa/KRISP-0276/2020|EPI ISL 482863|B.1.1.57|South Africa|2020-06-18	0.0006864453	Africa
Africa|hCoV-19/Nigeria/ON191-CV49/2020|EPI ISL 487106|B.1.246|Nigeria|2020-06-30	Africa|hCoV-19/South Africa/KRISP-0276/2020|EPI ISL 482863|B.1.1.57|South Africa|2020-06-18	0.0005514250	Africa
Africa|hCoV-19/Nigeria/ON505-CV43/2020|EPI ISL 487112|B.1.246|Nigeria|2020-05-24	Africa|hCoV-19/South Africa/KRISP-0276/2020|EPI ISL 482863|B.1.1.57|South Africa|2020-06-18	0.0006177180	Africa
Africa|hCoV-19/Nigeria/ON507-CV44/2020|EPI ISL 487111|B.1.1.10|Nigeria|2020-05-24	Africa|hCoV-19/South Africa/KRISP-0276/2020|EPI ISL 482863|B.1.1.57|South Africa|2020-06-18	0.0004466154	Africa
Africa|hCoV-19/Nigeria/ON595-CV121/2020|EPI ISL 527888|B.1.1.90|Nigeria|2020-06-03	Africa|hCoV-19/South Africa/KRISP-0276/2020|EPI ISL 482863|B.1.1.57|South Africa|2020-06-18	0.0004117328	Africa
Africa|hCoV-19/Nigeria/ON705-CV153/2020|EPI ISL 527889|B.1.1.1|Nigeria|2020-06-09	Africa|hCoV-19/South Africa/KRISP-0276/2020|EPI ISL 482863|B.1.1.57|South Africa|2020-06-18	0.0004803650	Africa
Africa|hCoV-19/Nigeria/ON752-CV144/2020|EPI ISL 527890|B.1|Nigeria|2020-06-11	Africa|hCoV-19/South Africa/KRISP-0276/2020|EPI ISL 482863|B.1.1.57|South Africa|2020-06-18	0.0005151043	Africa
Africa|hCoV-19/Nigeria/ON920-CV152/2020|EPI ISL 527891|B.1.1.220|Nigeria|2020-06-16	Africa|hCoV-19/South Africa/KRISP-0276/2020|EPI ISL 482863|B.1.1.57|South Africa|2020-06-18	0.0004122136	Africa
Africa|hCoV-19/Nigeria/ON969-CV145/2020|EPI ISL 527892|B.1.1|Nigeria|2020-06-17	Africa|hCoV-19/South Africa/KRISP-0276/2020|EPI ISL 482863|B.1.1.57|South Africa|2020-06-18	0.0004117595	Africa
Africa|hCoV-19/Nigeria/OS016-CV3/2020|EPI ISL 455413|B.40|Nigeria|2020-03-27	Africa|hCoV-19/South Africa/KRISP-0276/2020|EPI ISL 482863|B.1.1.57|South Africa|2020-06-18	0.0006539429	Africa
Africa|hCoV-19/Nigeria/OS030-CV5/2020|EPI ISL 455415|A|Nigeria|2020-03-29	Africa|hCoV-19/South Africa/KRISP-0276/2020|EPI ISL 482863|B.1.1.57|South Africa|2020-06-18	0.0008176358	Africa
Africa|hCoV-19/Nigeria/OS055-CV8/2020|EPI ISL 455418|A|Nigeria|2020-03-29	Africa|hCoV-19/South Africa/KRISP-0276/2020|EPI ISL 482863|B.1.1.57|South Africa|2020-06-18	0.0008107186	Africa
Africa|hCoV-19/Nigeria/OS060-CV9/2020|EPI ISL 455419|B.1|Nigeria|2020-03-29	Africa|hCoV-19/South Africa/KRISP-0276/2020|EPI ISL 482863|B.1.1.57|South Africa|2020-06-18	0.0005872791	Africa
Africa|hCoV-19/Nigeria/OS070-CV11/2020|EPI ISL 455422|A|Nigeria|2020-03-29	Africa|hCoV-19/South Africa/KRISP-0276/2020|EPI ISL 482863|B.1.1.57|South Africa|2020-06-18	0.0007894636	Africa
Africa|hCoV-19/Nigeria/OS085-CV14/2020|EPI ISL 455424|A|Nigeria|2020-03-29	Africa|hCoV-19/South Africa/KRISP-0276/2020|EPI ISL 482863|B.1.1.57|South Africa|2020-06-18	0.0007207678	Africa
Africa|hCoV-19/Nigeria/OS125-CV20/2020|EPI ISL 455427|A|Nigeria|2020-03-29	Africa|hCoV-19/South Africa/KRISP-0276/2020|EPI ISL 482863|B.1.1.57|South Africa|2020-06-18	0.0007861468	Africa
Africa|hCoV-19/Nigeria/OS294-CV42/2020|EPI ISL 487113|B.1.5|Nigeria|2020-04-23	Africa|hCoV-19/South Africa/KRISP-0276/2020|EPI ISL 482863|B.1.1.57|South Africa|2020-06-18	0.0004460732	Africa
Africa|hCoV-19/Nigeria/OS524-CV45/2020|EPI ISL 487110|B.1.22|Nigeria|2020-05-11	Africa|hCoV-19/South Africa/KRISP-0276/2020|EPI ISL 482863|B.1.1.57|South Africa|2020-06-18	0.0005490600	Africa
Africa|hCoV-19/Nigeria/OS589-CV46/2020|EPI ISL 487109|B.1.22|Nigeria|2020-05-29	Africa|hCoV-19/South Africa/KRISP-0276/2020|EPI ISL 482863|B.1.1.57|South Africa|2020-06-18	0.0005835945	Africa
Africa|hCoV-19/Nigeria/OY008-CV29/2020|EPI ISL 455429|B.1|Nigeria|2020-03-27	Africa|hCoV-19/South Africa/KRISP-0276/2020|EPI ISL 482863|B.1.1.57|South Africa|2020-06-18	0.0004460639	Africa
Africa|hCoV-19/Nigeria/OY045A-CV35/2020|EPI ISL 455431|B.40|Nigeria|2020-04-02	Africa|hCoV-19/South Africa/KRISP-0276/2020|EPI ISL 482863|B.1.1.57|South Africa|2020-06-18	0.0006522373	Africa
Africa|hCoV-19/Nigeria/OY094-CV57/2020|EPI ISL 487099|B.1.1.102|Nigeria|2020-04-24	Africa|hCoV-19/South Africa/KRISP-0276/2020|EPI ISL 482863|B.1.1.57|South Africa|2020-06-18	0.0003087731	Africa
Africa|hCoV-19/Nigeria/OY175-CV51/2020|EPI ISL 487104|B.1|Nigeria|2020-05-03	Africa|hCoV-19/South Africa/KRISP-0276/2020|EPI ISL 482863|B.1.1.57|South Africa|2020-06-18	0.0005225755	Africa
Africa|hCoV-19/Nigeria/OY233-CV66/2020|EPI ISL 487091|B.1.246|Nigeria|2020-05-13	Africa|hCoV-19/South Africa/KRISP-0276/2020|EPI ISL 482863|B.1.1.57|South Africa|2020-06-18	0.0007207650	Africa
Africa|hCoV-19/Nigeria/OY260-CV55/2020|EPI ISL 487101|B.1.265|Nigeria|2020-05-16	Africa|hCoV-19/South Africa/KRISP-0276/2020|EPI ISL 482863|B.1.1.57|South Africa|2020-06-18	0.0005833884	Africa
Africa|hCoV-19/Nigeria/OY592-CV167/2020|EPI ISL 527898|B.1.265|Nigeria|2020-06-10	Africa|hCoV-19/South Africa/KRISP-0276/2020|EPI ISL 482863|B.1.1.57|South Africa|2020-06-18	0.0006864689	Africa
Africa|hCoV-19/Nigeria/OY595-CV168/2020|EPI ISL 527899|B.1.265|Nigeria|2020-06-09	Africa|hCoV-19/South Africa/KRISP-0276/2020|EPI ISL 482863|B.1.1.57|South Africa|2020-06-18	0.0007101290	Africa
Africa|hCoV-19/Nigeria/OY598-CV169/2020|EPI ISL 527900|B.1.1|Nigeria|2020-06-09	Africa|hCoV-19/South Africa/KRISP-0276/2020|EPI ISL 482863|B.1.1.57|South Africa|2020-06-18	0.0004919913	Africa
Africa|hCoV-19/Nigeria/OY605-CV170/2020|EPI ISL 527901|B.1.1|Nigeria|2020-06-12	Africa|hCoV-19/South Africa/KRISP-0276/2020|EPI ISL 482863|B.1.1.57|South Africa|2020-06-18	0.0005146870	Africa
Africa|hCoV-19/Nigeria/OY608-CV172/2020|EPI ISL 527903|B.1.1|Nigeria|2020-06-11	Africa|hCoV-19/South Africa/KRISP-0276/2020|EPI ISL 482863|B.1.1.57|South Africa|2020-06-18	0.0004157590	Africa
Africa|hCoV-19/Nigeria/OY612-CV173/2020|EPI ISL 527904|B.1.1|Nigeria|2020-06-13	Africa|hCoV-19/South Africa/KRISP-0276/2020|EPI ISL 482863|B.1.1.57|South Africa|2020-06-18	0.0004120919	Africa
Africa|hCoV-19/Nigeria/OY616-CV174/2020|EPI ISL 527905|B.1.1|Nigeria|2020-06-12	Africa|hCoV-19/South Africa/KRISP-0276/2020|EPI ISL 482863|B.1.1.57|South Africa|2020-06-18	0.0005154655	Africa
Africa|hCoV-19/Nigeria/OY625-CV182/2020|EPI ISL 527909|B.1.1|Nigeria|2020-06-13	Africa|hCoV-19/South Africa/KRISP-0276/2020|EPI ISL 482863|B.1.1.57|South Africa|2020-06-18	0.0004167421	Africa
Africa|hCoV-19/Nigeria/OY626-CV183/2020|EPI ISL 527910|B.1.1|Nigeria|2020-06-13	Africa|hCoV-19/South Africa/KRISP-0276/2020|EPI ISL 482863|B.1.1.57|South Africa|2020-06-18	0.0004151418	Africa
Africa|hCoV-19/Nigeria/OY627-CV184/2020|EPI ISL 527911|B.1.1|Nigeria|2020-06-13	Africa|hCoV-19/South Africa/KRISP-0276/2020|EPI ISL 482863|B.1.1.57|South Africa|2020-06-18	0.0002745449	Africa
Africa|hCoV-19/Nigeria/OY628-CV185/2020|EPI ISL 527912|B.1.1|Nigeria|2020-06-13	Africa|hCoV-19/South Africa/KRISP-0276/2020|EPI ISL 482863|B.1.1.57|South Africa|2020-06-18	0.0005147208	Africa
Africa|hCoV-19/Nigeria/OY633-CV189/2020|EPI ISL 527914|B.1.1.71|Nigeria|2020-06-16	Africa|hCoV-19/South Africa/KRISP-0276/2020|EPI ISL 482863|B.1.1.57|South Africa|2020-06-18	0.0004803748	Africa
Africa|hCoV-19/Nigeria/OY636-CV192/2020|EPI ISL 527915|B.1.1|Nigeria|2020-06-17	Africa|hCoV-19/South Africa/KRISP-0276/2020|EPI ISL 482863|B.1.1.57|South Africa|2020-06-18	0.0003773804	Africa
Africa|hCoV-19/Senegal/003/2020|EPI ISL 418206|B.1.356|Senegal|2020-02-28	Africa|hCoV-19/South Africa/KRISP-0276/2020|EPI ISL 482863|B.1.1.57|South Africa|2020-06-18	0.0004816090	Africa
Africa|hCoV-19/Senegal/016/2020|EPI ISL 418207|B.1.356|Senegal|2020-03-02	Africa|hCoV-19/South Africa/KRISP-0276/2020|EPI ISL 482863|B.1.1.57|South Africa|2020-06-18	0.0004803864	Africa
Africa|hCoV-19/Senegal/020/2020|EPI ISL 418208|B.1.356|Senegal|2020-03-04	Africa|hCoV-19/South Africa/KRISP-0276/2020|EPI ISL 482863|B.1.1.57|South Africa|2020-06-18	0.0004817582	Africa
Africa|hCoV-19/Senegal/026/2020|EPI ISL 418209|B.1.356|Senegal|2020-03-03	Africa|hCoV-19/South Africa/KRISP-0276/2020|EPI ISL 482863|B.1.1.57|South Africa|2020-06-18	0.0005147103	Africa
Africa|hCoV-19/Senegal/073/2020|EPI ISL 418210|B.1|Senegal|2020-03-10	Africa|hCoV-19/South Africa/KRISP-0276/2020|EPI ISL 482863|B.1.1.57|South Africa|2020-06-18	0.0003774231	Africa
Africa|hCoV-19/Senegal/082/2020|EPI ISL 418211|B.1|Senegal|2020-03-11	Africa|hCoV-19/South Africa/KRISP-0276/2020|EPI ISL 482863|B.1.1.57|South Africa|2020-06-18	0.0003776044	Africa
Africa|hCoV-19/Senegal/087/2020|EPI ISL 418212|B.1|Senegal|2020-03-11	Africa|hCoV-19/South Africa/KRISP-0276/2020|EPI ISL 482863|B.1.1.57|South Africa|2020-06-18	0.0003785789	Africa
Africa|hCoV-19/Senegal/094/2020|EPI ISL 418213|B.1|Senegal|2020-03-12	Africa|hCoV-19/South Africa/KRISP-0276/2020|EPI ISL 482863|B.1.1.57|South Africa|2020-06-18	0.0004121387	Africa
Africa|hCoV-19/Senegal/102/2020|EPI ISL 418214|B.1|Senegal|2020-03-12	Africa|hCoV-19/South Africa/KRISP-0276/2020|EPI ISL 482863|B.1.1.57|South Africa|2020-06-18	0.0003922376	Africa
Africa|hCoV-19/Senegal/119/2020|EPI ISL 418215|B.1|Senegal|2020-03-12	Africa|hCoV-19/South Africa/KRISP-0276/2020|EPI ISL 482863|B.1.1.57|South Africa|2020-06-18	0.0004496050	Africa
Africa|hCoV-19/Senegal/1351/2020|EPI ISL 480556|B.6|Senegal|2020-03-28	Africa|hCoV-19/South Africa/KRISP-0276/2020|EPI ISL 482863|B.1.1.57|South Africa|2020-06-18	0.0006535900	Africa
Africa|hCoV-19/Senegal/136/2020|EPI ISL 418216|A.2|Senegal|2020-03-13	Africa|hCoV-19/South Africa/KRISP-0276/2020|EPI ISL 482863|B.1.1.57|South Africa|2020-06-18	0.0007550875	Africa
Africa|hCoV-19/Senegal/139/2020|EPI ISL 418217|B.1|Senegal|2020-03-13	Africa|hCoV-19/South Africa/KRISP-0276/2020|EPI ISL 482863|B.1.1.57|South Africa|2020-06-18	0.0004144213	Africa
Africa|hCoV-19/Senegal/1683/2020|EPI ISL 480783|B.1|Senegal|2020-03-31	Africa|hCoV-19/South Africa/KRISP-0276/2020|EPI ISL 482863|B.1.1.57|South Africa|2020-06-18	0.0004127297	Africa
Africa|hCoV-19/Senegal/1749/2020|EPI ISL 480787|B.1|Senegal|2020-03-31	Africa|hCoV-19/South Africa/KRISP-0276/2020|EPI ISL 482863|B.1.1.57|South Africa|2020-06-18	0.0004136157	Africa
Africa|hCoV-19/Senegal/1966/2020|EPI ISL 480789|A.11|Senegal|2020-04-01	Africa|hCoV-19/South Africa/KRISP-0276/2020|EPI ISL 482863|B.1.1.57|South Africa|2020-06-18	0.0007210675	Africa
Africa|hCoV-19/Senegal/2840/2020|EPI ISL 481220|B.1|Senegal|2020-04-06	Africa|hCoV-19/South Africa/KRISP-0276/2020|EPI ISL 482863|B.1.1.57|South Africa|2020-06-18	0.0004582793	Africa
Africa|hCoV-19/Senegal/2865/2020|EPI ISL 481234|B.1|Senegal|2020-04-07	Africa|hCoV-19/South Africa/KRISP-0276/2020|EPI ISL 482863|B.1.1.57|South Africa|2020-06-18	0.0006300392	Africa
Africa|hCoV-19/Senegal/306/2020|EPI ISL 420069|B.3|Senegal|2020-03-17	Africa|hCoV-19/South Africa/KRISP-0276/2020|EPI ISL 482863|B.1.1.57|South Africa|2020-06-18	0.0005490507	Africa
Africa|hCoV-19/Senegal/315/2020|EPI ISL 420070|B.1|Senegal|2020-03-17	Africa|hCoV-19/South Africa/KRISP-0276/2020|EPI ISL 482863|B.1.1.57|South Africa|2020-06-18	0.0004460440	Africa
Africa|hCoV-19/Senegal/328/2020|EPI ISL 420071|B.1|Senegal|2020-03-17	Africa|hCoV-19/South Africa/KRISP-0276/2020|EPI ISL 482863|B.1.1.57|South Africa|2020-06-18	0.0007008633	Africa
Africa|hCoV-19/Senegal/3331/2020|EPI ISL 481235|B.1.5|Senegal|2020-04-09	Africa|hCoV-19/South Africa/KRISP-0276/2020|EPI ISL 482863|B.1.1.57|South Africa|2020-06-18	0.0003777042	Africa
Africa|hCoV-19/Senegal/370/2020|EPI ISL 420072|B.1|Senegal|2020-03-18	Africa|hCoV-19/South Africa/KRISP-0276/2020|EPI ISL 482863|B.1.1.57|South Africa|2020-06-18	0.0004816470	Africa
Africa|hCoV-19/Senegal/382/2020|EPI ISL 420073|B.1|Senegal|2020-03-19	Africa|hCoV-19/South Africa/KRISP-0276/2020|EPI ISL 482863|B.1.1.57|South Africa|2020-06-18	0.0004804291	Africa
Africa|hCoV-19/Senegal/45436/2020|EPI ISL 498238|B.1.1|Senegal|2020-05-27	Africa|hCoV-19/South Africa/KRISP-0276/2020|EPI ISL 482863|B.1.1.57|South Africa|2020-06-18	0.0003432060	Africa
Africa|hCoV-19/Senegal/45557/2020|EPI ISL 498239|B.1.1|Senegal|2020-05-27	Africa|hCoV-19/South Africa/KRISP-0276/2020|EPI ISL 482863|B.1.1.57|South Africa|2020-06-18	0.0004495492	Africa
Africa|hCoV-19/Senegal/52357/2020|EPI ISL 498240|B.1.5.12|Senegal|2020-06-03	Africa|hCoV-19/South Africa/KRISP-0276/2020|EPI ISL 482863|B.1.1.57|South Africa|2020-06-18	0.0006868430	Africa
Africa|hCoV-19/Senegal/52907/2020|EPI ISL 498241|B.1.5.12|Senegal|2020-06-05	Africa|hCoV-19/South Africa/KRISP-0276/2020|EPI ISL 482863|B.1.1.57|South Africa|2020-06-18	0.0008857773	Africa
Africa|hCoV-19/Senegal/55499/2020|EPI ISL 498242|B.1.5|Senegal|2020-06-07	Africa|hCoV-19/South Africa/KRISP-0276/2020|EPI ISL 482863|B.1.1.57|South Africa|2020-06-18	0.0004812727	Africa
Africa|hCoV-19/Senegal/55703/2020|EPI ISL 477148|B.1.356|Senegal|2020-06-07	Africa|hCoV-19/South Africa/KRISP-0276/2020|EPI ISL 482863|B.1.1.57|South Africa|2020-06-18	0.0005688439	Africa
Africa|hCoV-19/Senegal/55728/2020|EPI ISL 477150|B.1.5.12|Senegal|2020-06-07	Africa|hCoV-19/South Africa/KRISP-0276/2020|EPI ISL 482863|B.1.1.57|South Africa|2020-06-18	0.0005539001	Africa
Africa|hCoV-19/Senegal/55738/2020|EPI ISL 477141|B.1.5.12|Senegal|2020-06-07	Africa|hCoV-19/South Africa/KRISP-0276/2020|EPI ISL 482863|B.1.1.57|South Africa|2020-06-18	0.0006702022	Africa
Africa|hCoV-19/Senegal/55752/2020|EPI ISL 477149|B.1.5.12|Senegal|2020-06-07	Africa|hCoV-19/South Africa/KRISP-0276/2020|EPI ISL 482863|B.1.1.57|South Africa|2020-06-18	0.0004527174	Africa
Africa|hCoV-19/Senegal/57065/2020|EPI ISL 476148|B.1.1.44|Senegal|2020-06-09	Africa|hCoV-19/South Africa/KRISP-0276/2020|EPI ISL 482863|B.1.1.57|South Africa|2020-06-18	0.0004125295	Africa
Africa|hCoV-19/Senegal/5718/2020|EPI ISL 481236|B.1|Senegal|2020-04-18	Africa|hCoV-19/South Africa/KRISP-0276/2020|EPI ISL 482863|B.1.1.57|South Africa|2020-06-18	0.0004828997	Africa
Africa|hCoV-19/Senegal/57273/2020|EPI ISL 498243|B.1.5.12|Senegal|2020-06-07	Africa|hCoV-19/South Africa/KRISP-0276/2020|EPI ISL 482863|B.1.1.57|South Africa|2020-06-18	0.0005490677	Africa
Africa|hCoV-19/Senegal/57476/2020|EPI ISL 476149|B.1.5.12|Senegal|2020-06-06	Africa|hCoV-19/South Africa/KRISP-0276/2020|EPI ISL 482863|B.1.1.57|South Africa|2020-06-18	0.0006903877	Africa
Africa|hCoV-19/Senegal/57503/2020|EPI ISL 498244|B.1.5.12|Senegal|2020-06-09	Africa|hCoV-19/South Africa/KRISP-0276/2020|EPI ISL 482863|B.1.1.57|South Africa|2020-06-18	0.0006851174	Africa
Africa|hCoV-19/Senegal/57540/2020|EPI ISL 476491|B.1.5.12|Senegal|2020-06-09	Africa|hCoV-19/South Africa/KRISP-0276/2020|EPI ISL 482863|B.1.1.57|South Africa|2020-06-18	0.0006587646	Africa
Africa|hCoV-19/Senegal/5766/2020|EPI ISL 481237|B.1.5.12|Senegal|2020-04-17	Africa|hCoV-19/South Africa/KRISP-0276/2020|EPI ISL 482863|B.1.1.57|South Africa|2020-06-18	0.0005490733	Africa
Africa|hCoV-19/Senegal/5770/2020|EPI ISL 481238|B.1|Senegal|2020-04-17	Africa|hCoV-19/South Africa/KRISP-0276/2020|EPI ISL 482863|B.1.1.57|South Africa|2020-06-18	0.0004604985	Africa
Africa|hCoV-19/Senegal/5785/2020|EPI ISL 481239|B.1.5.12|Senegal|2020-04-17	Africa|hCoV-19/South Africa/KRISP-0276/2020|EPI ISL 482863|B.1.1.57|South Africa|2020-06-18	0.0005148993	Africa
Africa|hCoV-19/Senegal/5971/2020|EPI ISL 481240|B.1.5|Senegal|2020-04-18	Africa|hCoV-19/South Africa/KRISP-0276/2020|EPI ISL 482863|B.1.1.57|South Africa|2020-06-18	0.0004490479	Africa
Africa|hCoV-19/Senegal/5986/2020|EPI ISL 481243|B.1|Senegal|2020-04-18	Africa|hCoV-19/South Africa/KRISP-0276/2020|EPI ISL 482863|B.1.1.57|South Africa|2020-06-18	0.0005148817	Africa
Africa|hCoV-19/Senegal/600/2020|EPI ISL 420074|B.1.5|Senegal|2020-03-20	Africa|hCoV-19/South Africa/KRISP-0276/2020|EPI ISL 482863|B.1.1.57|South Africa|2020-06-18	0.0004117443	Africa
Africa|hCoV-19/Senegal/611/2020|EPI ISL 420076|B.1|Senegal|2020-03-20	Africa|hCoV-19/South Africa/KRISP-0276/2020|EPI ISL 482863|B.1.1.57|South Africa|2020-06-18	0.0004460837	Africa
Africa|hCoV-19/Senegal/618/2020|EPI ISL 420077|A|Senegal|2020-03-20	Africa|hCoV-19/South Africa/KRISP-0276/2020|EPI ISL 482863|B.1.1.57|South Africa|2020-06-18	0.0006864008	Africa
Africa|hCoV-19/Senegal/620/2020|EPI ISL 420078|A.11|Senegal|2020-03-20	Africa|hCoV-19/South Africa/KRISP-0276/2020|EPI ISL 482863|B.1.1.57|South Africa|2020-06-18	0.0006880298	Africa
Africa|hCoV-19/Senegal/62365/2020|EPI ISL 476492|B.1.5.12|Senegal|2020-06-10	Africa|hCoV-19/South Africa/KRISP-0276/2020|EPI ISL 482863|B.1.1.57|South Africa|2020-06-18	0.0005147351	Africa
Africa|hCoV-19/Senegal/62368/2020|EPI ISL 476493|B.1.1|Senegal|2020-06-10	Africa|hCoV-19/South Africa/KRISP-0276/2020|EPI ISL 482863|B.1.1.57|South Africa|2020-06-18	0.0002744349	Africa
Africa|hCoV-19/Senegal/62431/2020|EPI ISL 498247|B.1.5.12|Senegal|2020-06-10	Africa|hCoV-19/South Africa/KRISP-0276/2020|EPI ISL 482863|B.1.1.57|South Africa|2020-06-18	0.0005226244	Africa
Africa|hCoV-19/Senegal/62872/2020|EPI ISL 476494|B.1.5.12|Senegal|2020-06-11	Africa|hCoV-19/South Africa/KRISP-0276/2020|EPI ISL 482863|B.1.1.57|South Africa|2020-06-18	0.0005158623	Africa
Africa|hCoV-19/Senegal/62874/2020|EPI ISL 476495|B.1.5.12|Senegal|2020-06-11	Africa|hCoV-19/South Africa/KRISP-0276/2020|EPI ISL 482863|B.1.1.57|South Africa|2020-06-18	0.0005851633	Africa
Africa|hCoV-19/Senegal/63263/2020|EPI ISL 498249|B.1.5.12|Senegal|2020-06-11	Africa|hCoV-19/South Africa/KRISP-0276/2020|EPI ISL 482863|B.1.1.57|South Africa|2020-06-18	0.0005176405	Africa
Africa|hCoV-19/Senegal/63728/2020|EPI ISL 476497|B.1.356|Senegal|2020-06-12	Africa|hCoV-19/South Africa/KRISP-0276/2020|EPI ISL 482863|B.1.1.57|South Africa|2020-06-18	0.0005929435	Africa
Africa|hCoV-19/Senegal/63742/2020|EPI ISL 476514|B.1.5.12|Senegal|2020-06-12	Africa|hCoV-19/South Africa/KRISP-0276/2020|EPI ISL 482863|B.1.1.57|South Africa|2020-06-18	0.0005490728	Africa
Africa|hCoV-19/Senegal/640/2020|EPI ISL 420079|B.1|Senegal|2020-03-20	Africa|hCoV-19/South Africa/KRISP-0276/2020|EPI ISL 482863|B.1.1.57|South Africa|2020-06-18	0.0007048989	Africa
Africa|hCoV-19/Senegal/64033/2020|EPI ISL 485715|B.1.5|Senegal|2020-06-12	Africa|hCoV-19/South Africa/KRISP-0276/2020|EPI ISL 482863|B.1.1.57|South Africa|2020-06-18	0.0005147350	Africa
Africa|hCoV-19/Senegal/64076/2020|EPI ISL 485716|B.1|Senegal|2020-06-12	Africa|hCoV-19/South Africa/KRISP-0276/2020|EPI ISL 482863|B.1.1.57|South Africa|2020-06-18	0.0007895825	Africa
Africa|hCoV-19/Senegal/64096/2020|EPI ISL 485717|B.1.5.12|Senegal|2020-06-12	Africa|hCoV-19/South Africa/KRISP-0276/2020|EPI ISL 482863|B.1.1.57|South Africa|2020-06-18	0.0004148409	Africa
Africa|hCoV-19/Senegal/64101/2020|EPI ISL 476516|B.1.5.12|Senegal|2020-06-12	Africa|hCoV-19/South Africa/KRISP-0276/2020|EPI ISL 482863|B.1.1.57|South Africa|2020-06-18	0.0005511724	Africa
Africa|hCoV-19/Senegal/64163/2020|EPI ISL 477159|B.1.5.12|Senegal|2020-06-12	Africa|hCoV-19/South Africa/KRISP-0276/2020|EPI ISL 482863|B.1.1.57|South Africa|2020-06-18	0.0007019754	Africa
Africa|hCoV-19/Senegal/64166/2020|EPI ISL 476558|B.1.5.12|Senegal|2020-06-12	Africa|hCoV-19/South Africa/KRISP-0276/2020|EPI ISL 482863|B.1.1.57|South Africa|2020-06-18	0.0007237376	Africa
Africa|hCoV-19/Senegal/6427/2020|EPI ISL 486873|B.1.5|Senegal|2020-04-20	Africa|hCoV-19/South Africa/KRISP-0276/2020|EPI ISL 482863|B.1.1.57|South Africa|2020-06-18	0.0004125878	Africa
Africa|hCoV-19/Senegal/6430/2020|EPI ISL 486872|B.1.1|Senegal|2020-04-11	Africa|hCoV-19/South Africa/KRISP-0276/2020|EPI ISL 482863|B.1.1.57|South Africa|2020-06-18	0.0002753822	Africa
Africa|hCoV-19/Senegal/64709/2020|EPI ISL 476560|B.1.5.12|Senegal|2020-06-13	Africa|hCoV-19/South Africa/KRISP-0276/2020|EPI ISL 482863|B.1.1.57|South Africa|2020-06-18	0.0009964932	Africa
Africa|hCoV-19/Senegal/64716/2020|EPI ISL 498250|B.1.5.12|Senegal|2020-06-13	Africa|hCoV-19/South Africa/KRISP-0276/2020|EPI ISL 482863|B.1.1.57|South Africa|2020-06-18	0.0005163595	Africa
Africa|hCoV-19/Senegal/64729/2020|EPI ISL 477155|B.1.1.44|Senegal|2020-06-11	Africa|hCoV-19/South Africa/KRISP-0276/2020|EPI ISL 482863|B.1.1.57|South Africa|2020-06-18	0.0004484576	Africa
Africa|hCoV-19/Senegal/64763/2020|EPI ISL 476562|B.1.292|Senegal|2020-06-13	Africa|hCoV-19/South Africa/KRISP-0276/2020|EPI ISL 482863|B.1.1.57|South Africa|2020-06-18	0.0005147560	Africa
Africa|hCoV-19/Senegal/64766/2020|EPI ISL 476564|B.1.5.12|Senegal|2020-06-13	Africa|hCoV-19/South Africa/KRISP-0276/2020|EPI ISL 482863|B.1.1.57|South Africa|2020-06-18	0.0005833505	Africa
Africa|hCoV-19/Senegal/64771/2020|EPI ISL 482874|B.1.1.44|Senegal|2020-06-13	Africa|hCoV-19/South Africa/KRISP-0276/2020|EPI ISL 482863|B.1.1.57|South Africa|2020-06-18	0.0004804340	Africa
Africa|hCoV-19/Senegal/64772/2020|EPI ISL 477154|B.1.5.12|Senegal|2020-06-13	Africa|hCoV-19/South Africa/KRISP-0276/2020|EPI ISL 482863|B.1.1.57|South Africa|2020-06-18	0.0006718748	Africa
Africa|hCoV-19/Senegal/6481/2020|EPI ISL 486871|B.1.5|Senegal|2020-04-21	Africa|hCoV-19/South Africa/KRISP-0276/2020|EPI ISL 482863|B.1.1.57|South Africa|2020-06-18	0.0003786923	Africa
Africa|hCoV-19/Senegal/64916/2020|EPI ISL 477156|B.1.5.12|Senegal|2020-06-13	Africa|hCoV-19/South Africa/KRISP-0276/2020|EPI ISL 482863|B.1.1.57|South Africa|2020-06-18	0.0005519102	Africa
Africa|hCoV-19/Senegal/64932/2020|EPI ISL 476569|B.1.1.44|Senegal|2020-06-13	Africa|hCoV-19/South Africa/KRISP-0276/2020|EPI ISL 482863|B.1.1.57|South Africa|2020-06-18	0.0003431519	Africa
Africa|hCoV-19/Senegal/64969/2020|EPI ISL 476570|B.1.5.12|Senegal|2020-06-13	Africa|hCoV-19/South Africa/KRISP-0276/2020|EPI ISL 482863|B.1.1.57|South Africa|2020-06-18	0.0007797109	Africa
Africa|hCoV-19/Senegal/65030/2020|EPI ISL 476572|B.1.5.12|Senegal|2020-06-14	Africa|hCoV-19/South Africa/KRISP-0276/2020|EPI ISL 482863|B.1.1.57|South Africa|2020-06-18	0.0005146997	Africa
Africa|hCoV-19/Senegal/65052/2020|EPI ISL 476574|B.1.5|Senegal|2020-06-13	Africa|hCoV-19/South Africa/KRISP-0276/2020|EPI ISL 482863|B.1.1.57|South Africa|2020-06-18	0.0004827497	Africa
Africa|hCoV-19/Senegal/65428/2020|EPI ISL 485712|B.1.5.12|Senegal|2020-06-14	Africa|hCoV-19/South Africa/KRISP-0276/2020|EPI ISL 482863|B.1.1.57|South Africa|2020-06-18	0.0005513319	Africa
Africa|hCoV-19/Senegal/65481/2020|EPI ISL 477151|B.1.1|Senegal|2020-06-14	Africa|hCoV-19/South Africa/KRISP-0276/2020|EPI ISL 482863|B.1.1.57|South Africa|2020-06-18	0.0004214438	Africa
Africa|hCoV-19/Senegal/65548/2020|EPI ISL 477153|B.1.5.12|Senegal|2020-06-14	Africa|hCoV-19/South Africa/KRISP-0276/2020|EPI ISL 482863|B.1.1.57|South Africa|2020-06-18	0.0006724522	Africa
Africa|hCoV-19/Senegal/65601/2020|EPI ISL 485713|B.1.5.12|Senegal|2020-06-14	Africa|hCoV-19/South Africa/KRISP-0276/2020|EPI ISL 482863|B.1.1.57|South Africa|2020-06-18	0.0005147119	Africa
Africa|hCoV-19/Senegal/659/2020|EPI ISL 480554|B.1|Senegal|2020-03-21	Africa|hCoV-19/South Africa/KRISP-0276/2020|EPI ISL 482863|B.1.1.57|South Africa|2020-06-18	0.0004817036	Africa
Africa|hCoV-19/Senegal/6597/2020|EPI ISL 486870|B.1.356|Senegal|2020-04-23	Africa|hCoV-19/South Africa/KRISP-0276/2020|EPI ISL 482863|B.1.1.57|South Africa|2020-06-18	0.0005147103	Africa
Africa|hCoV-19/Senegal/6619/2020|EPI ISL 498230|B.1|Senegal|2020-04-21	Africa|hCoV-19/South Africa/KRISP-0276/2020|EPI ISL 482863|B.1.1.57|South Africa|2020-06-18	0.0004803766	Africa
Africa|hCoV-19/Senegal/6626/2020|EPI ISL 498229|B.1|Senegal|2020-04-21	Africa|hCoV-19/South Africa/KRISP-0276/2020|EPI ISL 482863|B.1.1.57|South Africa|2020-06-18	0.0005149877	Africa
Africa|hCoV-19/Senegal/66298/2020|EPI ISL 485708|B.1.5.12|Senegal|2020-06-15	Africa|hCoV-19/South Africa/KRISP-0276/2020|EPI ISL 482863|B.1.1.57|South Africa|2020-06-18	0.0007208638	Africa
Africa|hCoV-19/Senegal/66443/2020|EPI ISL 485711|B.1.1|Senegal|2020-06-15	Africa|hCoV-19/South Africa/KRISP-0276/2020|EPI ISL 482863|B.1.1.57|South Africa|2020-06-18	0.0003119726	Africa
Africa|hCoV-19/Senegal/66458/2020|EPI ISL 485710|B.1.1|Senegal|2020-06-15	Africa|hCoV-19/South Africa/KRISP-0276/2020|EPI ISL 482863|B.1.1.57|South Africa|2020-06-18	0.0003087593	Africa
Africa|hCoV-19/Senegal/6751/2020|EPI ISL 486859|B.1.1|Senegal|2020-04-21	Africa|hCoV-19/South Africa/KRISP-0276/2020|EPI ISL 482863|B.1.1.57|South Africa|2020-06-18	0.0003820574	Africa
Africa|hCoV-19/Senegal/6762/2020|EPI ISL 486869|B.1.5.12|Senegal|2020-04-21	Africa|hCoV-19/South Africa/KRISP-0276/2020|EPI ISL 482863|B.1.1.57|South Africa|2020-06-18	0.0006422254	Africa
Africa|hCoV-19/Senegal/68303/2020|EPI ISL 477143|B.1.5.12|Senegal|2020-06-17	Africa|hCoV-19/South Africa/KRISP-0276/2020|EPI ISL 482863|B.1.1.57|South Africa|2020-06-18	0.0005534848	Africa
Africa|hCoV-19/Senegal/68349/2020|EPI ISL 485635|B.1.5.12|Senegal|2020-06-18	Africa|hCoV-19/South Africa/KRISP-0276/2020|EPI ISL 482863|B.1.1.57|South Africa|2020-06-18	0.0006520225	Africa
Africa|hCoV-19/Senegal/6837/2020|EPI ISL 486868|B.1.272|Senegal|2020-04-21	Africa|hCoV-19/South Africa/KRISP-0276/2020|EPI ISL 482863|B.1.1.57|South Africa|2020-06-18	0.0005893043	Africa
Africa|hCoV-19/Senegal/6839/2020|EPI ISL 486867|B.1|Senegal|2020-04-23	Africa|hCoV-19/South Africa/KRISP-0276/2020|EPI ISL 482863|B.1.1.57|South Africa|2020-06-18	0.0005175260	Africa
Africa|hCoV-19/Senegal/68458/2020|EPI ISL 482878|B.1.1|Senegal|2020-06-18	Africa|hCoV-19/South Africa/KRISP-0276/2020|EPI ISL 482863|B.1.1.57|South Africa|2020-06-18	0.0003087592	Africa
Africa|hCoV-19/Senegal/6847/2020|EPI ISL 486865|B.1.272|Senegal|2020-04-02	Africa|hCoV-19/South Africa/KRISP-0276/2020|EPI ISL 482863|B.1.1.57|South Africa|2020-06-18	0.0005490601	Africa
Africa|hCoV-19/Senegal/68488/2020|EPI ISL 482877|B.1.356|Senegal|2020-06-17	Africa|hCoV-19/South Africa/KRISP-0276/2020|EPI ISL 482863|B.1.1.57|South Africa|2020-06-18	0.0006520201	Africa
Africa|hCoV-19/Senegal/68525/2020|EPI ISL 477142|B.1.1|Senegal|2020-06-17	Africa|hCoV-19/South Africa/KRISP-0276/2020|EPI ISL 482863|B.1.1.57|South Africa|2020-06-18	0.0003868452	Africa
Africa|hCoV-19/Senegal/68548/2020|EPI ISL 482876|B.1.5.12|Senegal|2020-06-17	Africa|hCoV-19/South Africa/KRISP-0276/2020|EPI ISL 482863|B.1.1.57|South Africa|2020-06-18	0.0005215146	Africa
Africa|hCoV-19/Senegal/68550/2020|EPI ISL 482875|B.1.5.12|Senegal|2020-06-16	Africa|hCoV-19/South Africa/KRISP-0276/2020|EPI ISL 482863|B.1.1.57|South Africa|2020-06-18	0.0005155842	Africa
Africa|hCoV-19/Senegal/6914/2020|EPI ISL 498237|B.1.5|Senegal|2020-04-24	Africa|hCoV-19/South Africa/KRISP-0276/2020|EPI ISL 482863|B.1.1.57|South Africa|2020-06-18	0.0005610519	Africa
Africa|hCoV-19/Senegal/6934/2020|EPI ISL 498235|B.1.5.12|Senegal|2020-04-22	Africa|hCoV-19/South Africa/KRISP-0276/2020|EPI ISL 482863|B.1.1.57|South Africa|2020-06-18	0.0006561522	Africa
Africa|hCoV-19/Senegal/70339/2020|EPI ISL 477146|B.1.5.12|Senegal|2020-06-20	Africa|hCoV-19/South Africa/KRISP-0276/2020|EPI ISL 482863|B.1.1.57|South Africa|2020-06-18	0.0005949858	Africa
Africa|hCoV-19/Senegal/70427/2020|EPI ISL 477144|B.1.5.12|Senegal|2020-06-20	Africa|hCoV-19/South Africa/KRISP-0276/2020|EPI ISL 482863|B.1.1.57|South Africa|2020-06-18	0.0005620537	Africa
Africa|hCoV-19/Senegal/70440/2020|EPI ISL 477145|B.1.5.12|Senegal|2020-06-19	Africa|hCoV-19/South Africa/KRISP-0276/2020|EPI ISL 482863|B.1.1.57|South Africa|2020-06-18	0.0006694228	Africa
Africa|hCoV-19/Senegal/83493/2020|EPI ISL 498252|B.1.1.44|Senegal|2020-07-09	Africa|hCoV-19/South Africa/KRISP-0276/2020|EPI ISL 482863|B.1.1.57|South Africa|2020-06-18	0.0005990202	Africa
Africa|hCoV-19/Senegal/9068/2020|EPI ISL 498236|B.1.356|Senegal|2020-04-24	Africa|hCoV-19/South Africa/KRISP-0276/2020|EPI ISL 482863|B.1.1.57|South Africa|2020-06-18	0.0005152050	Africa
Africa|hCoV-19/Senegal/9250/2020|EPI ISL 486866|B.1.1|Senegal|2020-04-22	Africa|hCoV-19/South Africa/KRISP-0276/2020|EPI ISL 482863|B.1.1.57|South Africa|2020-06-18	0.0005147103	Africa
Africa|hCoV-19/Senegal/9256/2020|EPI ISL 486864|B.1.1|Senegal|2020-04-23	Africa|hCoV-19/South Africa/KRISP-0276/2020|EPI ISL 482863|B.1.1.57|South Africa|2020-06-18	0.0005200862	Africa
Africa|hCoV-19/Senegal/9369/2020|EPI ISL 486863|B.1.5|Senegal|2020-04-25	Africa|hCoV-19/South Africa/KRISP-0276/2020|EPI ISL 482863|B.1.1.57|South Africa|2020-06-18	0.0003774062	Africa
Africa|hCoV-19/Senegal/9392/2020|EPI ISL 486862|B.1.1|Senegal|2020-04-25	Africa|hCoV-19/South Africa/KRISP-0276/2020|EPI ISL 482863|B.1.1.57|South Africa|2020-06-18	0.0003446892	Africa
Africa|hCoV-19/Senegal/9439/2020|EPI ISL 486861|B.1.1.44|Senegal|2020-04-25	Africa|hCoV-19/South Africa/KRISP-0276/2020|EPI ISL 482863|B.1.1.57|South Africa|2020-06-18	0.0003088229	Africa
Africa|hCoV-19/Senegal/9615/2020|EPI ISL 486860|B.1.5.12|Senegal|2020-04-25	Africa|hCoV-19/South Africa/KRISP-0276/2020|EPI ISL 482863|B.1.1.57|South Africa|2020-06-18	0.0004803766	Africa
Africa|hCoV-19/Senegal/9819/2020|EPI ISL 498233|B.1|Senegal|2020-04-25	Africa|hCoV-19/South Africa/KRISP-0276/2020|EPI ISL 482863|B.1.1.57|South Africa|2020-06-18	0.0005941182	Africa
Africa|hCoV-19/Senegal/9821/2020|EPI ISL 498232|B.1.356|Senegal|2020-04-25	Africa|hCoV-19/South Africa/KRISP-0276/2020|EPI ISL 482863|B.1.1.57|South Africa|2020-06-18	0.0005208334	Africa
Africa|hCoV-19/Senegal/9838/2020|EPI ISL 498231|B.1.272|Senegal|2020-04-25	Africa|hCoV-19/South Africa/KRISP-0276/2020|EPI ISL 482863|B.1.1.57|South Africa|2020-06-18	0.0006232069	Africa
Africa|hCoV-19/Sierra Leone/KGH-G-8548/2020|EPI ISL 512811|B.1|Sierra Leone|2020-03-30	Africa|hCoV-19/South Africa/KRISP-0276/2020|EPI ISL 482863|B.1.1.57|South Africa|2020-06-18	0.0004804290	Africa
Africa|hCoV-19/Sierra Leone/KGH-G-8549/2020|EPI ISL 512812|B.1.1|Sierra Leone|2020-03-31	Africa|hCoV-19/South Africa/KRISP-0276/2020|EPI ISL 482863|B.1.1.57|South Africa|2020-06-18	0.0002401256	Africa
Africa|hCoV-19/Sierra Leone/KGH-G-8603/2020|EPI ISL 512813|B.1|Sierra Leone|2020-04-23	Africa|hCoV-19/South Africa/KRISP-0276/2020|EPI ISL 482863|B.1.1.57|South Africa|2020-06-18	0.0004806221	Africa
Africa|hCoV-19/Sierra Leone/KGH-G-8604/2020|EPI ISL 512814|B.6|Sierra Leone|2020-04-03	Africa|hCoV-19/South Africa/KRISP-0276/2020|EPI ISL 482863|B.1.1.57|South Africa|2020-06-18	0.0006520649	Africa
Africa|hCoV-19/Sierra Leone/KGH-G-8607/2020|EPI ISL 512815|B.1.1|Sierra Leone|2020-04-03	Africa|hCoV-19/South Africa/KRISP-0276/2020|EPI ISL 482863|B.1.1.57|South Africa|2020-06-18	0.0002745545	Africa
Africa|hCoV-19/Sierra Leone/KGH-G-8625/2020|EPI ISL 512816|A.12|Sierra Leone|2020-04-10	Africa|hCoV-19/South Africa/KRISP-0276/2020|EPI ISL 482863|B.1.1.57|South Africa|2020-06-18	0.0009269433	Africa
Africa|hCoV-19/Sierra Leone/KGH-G-8626/2020|EPI ISL 512817|A.12|Sierra Leone|2020-04-10	Africa|hCoV-19/South Africa/KRISP-0276/2020|EPI ISL 482863|B.1.1.57|South Africa|2020-06-18	0.0008238253	Africa
Africa|hCoV-19/Sierra Leone/KGH-G-8627/2020|EPI ISL 512818|B.1.5|Sierra Leone|2020-04-08	Africa|hCoV-19/South Africa/KRISP-0276/2020|EPI ISL 482863|B.1.1.57|South Africa|2020-06-18	0.0004117527	Africa
Africa|hCoV-19/Sierra Leone/KGH-G-8668/2020|EPI ISL 512819|A.12|Sierra Leone|2020-04-11	Africa|hCoV-19/South Africa/KRISP-0276/2020|EPI ISL 482863|B.1.1.57|South Africa|2020-06-18	0.0008101405	Africa
Africa|hCoV-19/Sierra Leone/KGH-G-8669/2020|EPI ISL 512820|A.12|Sierra Leone|2020-04-14	Africa|hCoV-19/South Africa/KRISP-0276/2020|EPI ISL 482863|B.1.1.57|South Africa|2020-06-18	0.0008582070	Africa
Africa|hCoV-19/South Africa/KRISP-0001/2020|EPI ISL 467431|B|South Africa|2020-03-23	Africa|hCoV-19/South Africa/KRISP-0276/2020|EPI ISL 482863|B.1.1.57|South Africa|2020-06-18	0.0004814502	Africa
Africa|hCoV-19/South Africa/KRISP-0016/2020|EPI ISL 467432|B.1.106|South Africa|2020-03-28	Africa|hCoV-19/South Africa/KRISP-0276/2020|EPI ISL 482863|B.1.1.57|South Africa|2020-06-18	0.0003774192	Africa
Africa|hCoV-19/South Africa/KRISP-0017/2020|EPI ISL 467433|B.1.5|South Africa|2020-04-03	Africa|hCoV-19/South Africa/KRISP-0276/2020|EPI ISL 482863|B.1.1.57|South Africa|2020-06-18	0.0003431013	Africa
Africa|hCoV-19/South Africa/KRISP-0019/2020|EPI ISL 467434|B.1.5|South Africa|2020-04-02	Africa|hCoV-19/South Africa/KRISP-0276/2020|EPI ISL 482863|B.1.1.57|South Africa|2020-06-18	0.0003431013	Africa
Africa|hCoV-19/South Africa/KRISP-0021/2020|EPI ISL 467435|B.1.5|South Africa|2020-04-02	Africa|hCoV-19/South Africa/KRISP-0276/2020|EPI ISL 482863|B.1.1.57|South Africa|2020-06-18	0.0003775876	Africa
Africa|hCoV-19/South Africa/KRISP-0024/2020|EPI ISL 467436|B.1.106|South Africa|2020-04-01	Africa|hCoV-19/South Africa/KRISP-0276/2020|EPI ISL 482863|B.1.1.57|South Africa|2020-06-18	0.0003882339	Africa
Africa|hCoV-19/South Africa/KRISP-0026/2020|EPI ISL 467437|B.1.106|South Africa|2020-04-01	Africa|hCoV-19/South Africa/KRISP-0276/2020|EPI ISL 482863|B.1.1.57|South Africa|2020-06-18	0.0003777696	Africa
Africa|hCoV-19/South Africa/KRISP-0028/2020|EPI ISL 467438|B.1.106|South Africa|2020-04-02	Africa|hCoV-19/South Africa/KRISP-0276/2020|EPI ISL 482863|B.1.1.57|South Africa|2020-06-18	0.0004244949	Africa
Africa|hCoV-19/South Africa/KRISP-0029/2020|EPI ISL 467439|B.1.5|South Africa|2020-04-02	Africa|hCoV-19/South Africa/KRISP-0276/2020|EPI ISL 482863|B.1.1.57|South Africa|2020-06-18	0.0003959029	Africa
Africa|hCoV-19/South Africa/KRISP-0033/2020|EPI ISL 467440|B.1.106|South Africa|2020-04-01	Africa|hCoV-19/South Africa/KRISP-0276/2020|EPI ISL 482863|B.1.1.57|South Africa|2020-06-18	0.0003820322	Africa
Africa|hCoV-19/South Africa/KRISP-0035/2020|EPI ISL 467441|B.1.5|South Africa|2020-03-27	Africa|hCoV-19/South Africa/KRISP-0276/2020|EPI ISL 482863|B.1.1.57|South Africa|2020-06-18	0.0003430896	Africa
Africa|hCoV-19/South Africa/KRISP-0041/2020|EPI ISL 467443|B.1.5|South Africa|2020-03-25	Africa|hCoV-19/South Africa/KRISP-0276/2020|EPI ISL 482863|B.1.1.57|South Africa|2020-06-18	0.0003430896	Africa
Africa|hCoV-19/South Africa/KRISP-005/2020|EPI ISL 455630|B.1.5|South Africa|2020-04-29	Africa|hCoV-19/South Africa/KRISP-0276/2020|EPI ISL 482863|B.1.1.57|South Africa|2020-06-18	0.0003927554	Africa
Africa|hCoV-19/South Africa/KRISP-0055/2020|EPI ISL 467444|B.1.5|South Africa|2020-03-24	Africa|hCoV-19/South Africa/KRISP-0276/2020|EPI ISL 482863|B.1.1.57|South Africa|2020-06-18	0.0003430892	Africa
Africa|hCoV-19/South Africa/KRISP-0056/2020|EPI ISL 467445|B.1.5|South Africa|2020-04-04	Africa|hCoV-19/South Africa/KRISP-0276/2020|EPI ISL 482863|B.1.1.57|South Africa|2020-06-18	0.0004117611	Africa
Africa|hCoV-19/South Africa/KRISP-0057/2020|EPI ISL 467446|B.1.5|South Africa|2020-03-29	Africa|hCoV-19/South Africa/KRISP-0276/2020|EPI ISL 482863|B.1.1.57|South Africa|2020-06-18	0.0003434666	Africa
Africa|hCoV-19/South Africa/KRISP-0059/2020|EPI ISL 467448|B.1.5|South Africa|2020-04-01	Africa|hCoV-19/South Africa/KRISP-0276/2020|EPI ISL 482863|B.1.1.57|South Africa|2020-06-18	0.0004175149	Africa
Africa|hCoV-19/South Africa/KRISP-0065/2020|EPI ISL 467449|B.1.106|South Africa|2020-04-04	Africa|hCoV-19/South Africa/KRISP-0276/2020|EPI ISL 482863|B.1.1.57|South Africa|2020-06-18	0.0003779768	Africa
Africa|hCoV-19/South Africa/KRISP-0066/2020|EPI ISL 467450|B.1.106|South Africa|2020-04-03	Africa|hCoV-19/South Africa/KRISP-0276/2020|EPI ISL 482863|B.1.1.57|South Africa|2020-06-18	0.0003774063	Africa
Africa|hCoV-19/South Africa/KRISP-0067/2020|EPI ISL 467451|B.1.5|South Africa|2020-04-03	Africa|hCoV-19/South Africa/KRISP-0276/2020|EPI ISL 482863|B.1.1.57|South Africa|2020-06-18	0.0003430896	Africa
Africa|hCoV-19/South Africa/KRISP-0074/2020|EPI ISL 467452|B.1.106|South Africa|2020-04-04	Africa|hCoV-19/South Africa/KRISP-0276/2020|EPI ISL 482863|B.1.1.57|South Africa|2020-06-18	0.0003857967	Africa
Africa|hCoV-19/South Africa/KRISP-0075/2020|EPI ISL 467453|B.1.106|South Africa|2020-04-04	Africa|hCoV-19/South Africa/KRISP-0276/2020|EPI ISL 482863|B.1.1.57|South Africa|2020-06-18	0.0003776136	Africa
Africa|hCoV-19/South Africa/KRISP-0080/2020|EPI ISL 467454|B.1.106|South Africa|2020-04-01	Africa|hCoV-19/South Africa/KRISP-0276/2020|EPI ISL 482863|B.1.1.57|South Africa|2020-06-18	0.0003774063	Africa
Africa|hCoV-19/South Africa/KRISP-0081/2020|EPI ISL 467455|B.1.106|South Africa|2020-04-06	Africa|hCoV-19/South Africa/KRISP-0276/2020|EPI ISL 482863|B.1.1.57|South Africa|2020-06-18	0.0003774063	Africa
Africa|hCoV-19/South Africa/KRISP-0084/2020|EPI ISL 467456|B.1.106|South Africa|2020-04-05	Africa|hCoV-19/South Africa/KRISP-0276/2020|EPI ISL 482863|B.1.1.57|South Africa|2020-06-18	0.0003774063	Africa
Africa|hCoV-19/South Africa/KRISP-0088/2020|EPI ISL 467457|B.1.106|South Africa|2020-04-07	Africa|hCoV-19/South Africa/KRISP-0276/2020|EPI ISL 482863|B.1.1.57|South Africa|2020-06-18	0.0003774063	Africa
Africa|hCoV-19/South Africa/KRISP-0089/2020|EPI ISL 467458|B.1.106|South Africa|2020-04-05	Africa|hCoV-19/South Africa/KRISP-0276/2020|EPI ISL 482863|B.1.1.57|South Africa|2020-06-18	0.0003850270	Africa
Africa|hCoV-19/South Africa/KRISP-0090/2020|EPI ISL 467459|B.1.106|South Africa|2020-04-03	Africa|hCoV-19/South Africa/KRISP-0276/2020|EPI ISL 482863|B.1.1.57|South Africa|2020-06-18	0.0003863517	Africa
Africa|hCoV-19/South Africa/KRISP-0096/2020|EPI ISL 467461|B.1.106|South Africa|2020-04-01	Africa|hCoV-19/South Africa/KRISP-0276/2020|EPI ISL 482863|B.1.1.57|South Africa|2020-06-18	0.0003804469	Africa
Africa|hCoV-19/South Africa/KRISP-0097/2020|EPI ISL 467462|B.1.106|South Africa|2020-04-01	Africa|hCoV-19/South Africa/KRISP-0276/2020|EPI ISL 482863|B.1.1.57|South Africa|2020-06-18	0.0003776525	Africa
Africa|hCoV-19/South Africa/KRISP-0111/2020|EPI ISL 467465|B.1.106|South Africa|2020-04-01	Africa|hCoV-19/South Africa/KRISP-0276/2020|EPI ISL 482863|B.1.1.57|South Africa|2020-06-18	0.0004824004	Africa
Africa|hCoV-19/South Africa/KRISP-0113/2020|EPI ISL 467467|B.1.106|South Africa|2020-04-05	Africa|hCoV-19/South Africa/KRISP-0276/2020|EPI ISL 482863|B.1.1.57|South Africa|2020-06-18	0.0004117427	Africa
Africa|hCoV-19/South Africa/KRISP-0115/2020|EPI ISL 467468|B.1.5|South Africa|2020-04-04	Africa|hCoV-19/South Africa/KRISP-0276/2020|EPI ISL 482863|B.1.1.57|South Africa|2020-06-18	0.0003430896	Africa
Africa|hCoV-19/South Africa/KRISP-0118/2020|EPI ISL 467470|B.1.106|South Africa|2020-04-01	Africa|hCoV-19/South Africa/KRISP-0276/2020|EPI ISL 482863|B.1.1.57|South Africa|2020-06-18	0.0003774192	Africa
Africa|hCoV-19/South Africa/KRISP-0119/2020|EPI ISL 467471|B.1.5|South Africa|2020-04-01	Africa|hCoV-19/South Africa/KRISP-0276/2020|EPI ISL 482863|B.1.1.57|South Africa|2020-06-18	0.0003430896	Africa
Africa|hCoV-19/South Africa/KRISP-012/2020|EPI ISL 421576|B.1.1.10|South Africa|2020-04-01	Africa|hCoV-19/South Africa/KRISP-0276/2020|EPI ISL 482863|B.1.1.57|South Africa|2020-06-18	0.0003777730	Africa
Africa|hCoV-19/South Africa/KRISP-0120/2020|EPI ISL 467472|B.1.106|South Africa|2020-04-01	Africa|hCoV-19/South Africa/KRISP-0276/2020|EPI ISL 482863|B.1.1.57|South Africa|2020-06-18	0.0004117428	Africa
Africa|hCoV-19/South Africa/KRISP-0123/2020|EPI ISL 467475|B.1.5|South Africa|2020-05-14	Africa|hCoV-19/South Africa/KRISP-0276/2020|EPI ISL 482863|B.1.1.57|South Africa|2020-06-18	0.0004460655	Africa
Africa|hCoV-19/South Africa/KRISP-0124/2020|EPI ISL 467476|B.1.1.57|South Africa|2020-05-13	Africa|hCoV-19/South Africa/KRISP-0276/2020|EPI ISL 482863|B.1.1.57|South Africa|2020-06-18	0.0002058318	Africa
Africa|hCoV-19/South Africa/KRISP-0125/2020|EPI ISL 467477|B.1.1.52|South Africa|2020-05-13	Africa|hCoV-19/South Africa/KRISP-0276/2020|EPI ISL 482863|B.1.1.57|South Africa|2020-06-18	0.0003430730	Africa
Africa|hCoV-19/South Africa/KRISP-0126/2020|EPI ISL 467478|B.1.1.40|South Africa|2020-05-13	Africa|hCoV-19/South Africa/KRISP-0276/2020|EPI ISL 482863|B.1.1.57|South Africa|2020-06-18	0.0004460225	Africa
Africa|hCoV-19/South Africa/KRISP-0127/2020|EPI ISL 467479|B.1.5.19|South Africa|2020-05-13	Africa|hCoV-19/South Africa/KRISP-0276/2020|EPI ISL 482863|B.1.1.57|South Africa|2020-06-18	0.0004460548	Africa
Africa|hCoV-19/South Africa/KRISP-0128/2020|EPI ISL 467480|B.1.1.57|South Africa|2020-05-13	Africa|hCoV-19/South Africa/KRISP-0276/2020|EPI ISL 482863|B.1.1.57|South Africa|2020-06-18	0.0002058177	Africa
Africa|hCoV-19/South Africa/KRISP-0129/2020|EPI ISL 467481|B.1.1.52|South Africa|2020-05-13	Africa|hCoV-19/South Africa/KRISP-0276/2020|EPI ISL 482863|B.1.1.57|South Africa|2020-06-18	0.0003773881	Africa
Africa|hCoV-19/South Africa/KRISP-0130/2020|EPI ISL 467482|B.1.1.57|South Africa|2020-05-13	Africa|hCoV-19/South Africa/KRISP-0276/2020|EPI ISL 482863|B.1.1.57|South Africa|2020-06-18	0.0002401314	Africa
Africa|hCoV-19/South Africa/KRISP-0131/2020|EPI ISL 467483|B.1.5|South Africa|2020-05-13	Africa|hCoV-19/South Africa/KRISP-0276/2020|EPI ISL 482863|B.1.1.57|South Africa|2020-06-18	0.0004117443	Africa
Africa|hCoV-19/South Africa/KRISP-0132/2020|EPI ISL 467484|B.1.1.40|South Africa|2020-05-13	Africa|hCoV-19/South Africa/KRISP-0276/2020|EPI ISL 482863|B.1.1.57|South Africa|2020-06-18	0.0003430578	Africa
Africa|hCoV-19/South Africa/KRISP-0133/2020|EPI ISL 467485|B.1.1.57|South Africa|2020-05-13	Africa|hCoV-19/South Africa/KRISP-0276/2020|EPI ISL 482863|B.1.1.57|South Africa|2020-06-18	0.0002744471	Africa
Africa|hCoV-19/South Africa/KRISP-0134/2020|EPI ISL 467486|B.1.1.206|South Africa|2020-05-14	Africa|hCoV-19/South Africa/KRISP-0276/2020|EPI ISL 482863|B.1.1.57|South Africa|2020-06-18	0.0003087456	Africa
Africa|hCoV-19/South Africa/KRISP-0135/2020|EPI ISL 467487|B.1.1.57|South Africa|2020-05-14	Africa|hCoV-19/South Africa/KRISP-0276/2020|EPI ISL 482863|B.1.1.57|South Africa|2020-06-18	0.0002058318	Africa
Africa|hCoV-19/South Africa/KRISP-0136/2020|EPI ISL 467488|B.1.5|South Africa|2020-05-14	Africa|hCoV-19/South Africa/KRISP-0276/2020|EPI ISL 482863|B.1.1.57|South Africa|2020-06-18	0.0004803980	Africa
Africa|hCoV-19/South Africa/KRISP-0137/2020|EPI ISL 467489|B.1.1.52|South Africa|2020-05-14	Africa|hCoV-19/South Africa/KRISP-0276/2020|EPI ISL 482863|B.1.1.57|South Africa|2020-06-18	0.0003430730	Africa
Africa|hCoV-19/South Africa/KRISP-0138/2020|EPI ISL 467490|B.1.1.53|South Africa|2020-05-14	Africa|hCoV-19/South Africa/KRISP-0276/2020|EPI ISL 482863|B.1.1.57|South Africa|2020-06-18	0.0003430813	Africa
Africa|hCoV-19/South Africa/KRISP-0139/2020|EPI ISL 467491|B.1.1|South Africa|2020-05-16	Africa|hCoV-19/South Africa/KRISP-0276/2020|EPI ISL 482863|B.1.1.57|South Africa|2020-06-18	0.0002401363	Africa
Africa|hCoV-19/South Africa/KRISP-0143/2020|EPI ISL 467493|B.1.1.56|South Africa|2020-05-21	Africa|hCoV-19/South Africa/KRISP-0276/2020|EPI ISL 482863|B.1.1.57|South Africa|2020-06-18	0.0003087456	Africa
Africa|hCoV-19/South Africa/KRISP-0144/2020|EPI ISL 467494|B.1.5.16|South Africa|2020-05-30	Africa|hCoV-19/South Africa/KRISP-0276/2020|EPI ISL 482863|B.1.1.57|South Africa|2020-06-18	0.0004117527	Africa
Africa|hCoV-19/South Africa/KRISP-0145/2020|EPI ISL 467495|B.1.106|South Africa|2020-05-30	Africa|hCoV-19/South Africa/KRISP-0276/2020|EPI ISL 482863|B.1.1.57|South Africa|2020-06-18	0.0004117244	Africa
Africa|hCoV-19/South Africa/KRISP-0148/2020|EPI ISL 467498|B.1.1|South Africa|2020-05-30	Africa|hCoV-19/South Africa/KRISP-0276/2020|EPI ISL 482863|B.1.1.57|South Africa|2020-06-18	0.0003430965	Africa
Africa|hCoV-19/South Africa/KRISP-0149/2020|EPI ISL 467499|B.1.1|South Africa|2020-05-30	Africa|hCoV-19/South Africa/KRISP-0276/2020|EPI ISL 482863|B.1.1.57|South Africa|2020-06-18	0.0002744349	Africa
Africa|hCoV-19/South Africa/KRISP-0150/2020|EPI ISL 467500|B.1.1.75|South Africa|2020-05-30	Africa|hCoV-19/South Africa/KRISP-0276/2020|EPI ISL 482863|B.1.1.57|South Africa|2020-06-18	0.0004460135	Africa
Africa|hCoV-19/South Africa/KRISP-0151/2020|EPI ISL 467501|B.1.1|South Africa|2020-06-01	Africa|hCoV-19/South Africa/KRISP-0276/2020|EPI ISL 482863|B.1.1.57|South Africa|2020-06-18	0.0003437027	Africa
Africa|hCoV-19/South Africa/KRISP-0152/2020|EPI ISL 467502|B.1.1|South Africa|2020-06-01	Africa|hCoV-19/South Africa/KRISP-0276/2020|EPI ISL 482863|B.1.1.57|South Africa|2020-06-18	0.0003087594	Africa
Africa|hCoV-19/South Africa/KRISP-0153/2020|EPI ISL 467503|B.1.1|South Africa|2020-06-01	Africa|hCoV-19/South Africa/KRISP-0276/2020|EPI ISL 482863|B.1.1.57|South Africa|2020-06-18	0.0003430730	Africa
Africa|hCoV-19/South Africa/KRISP-0154/2020|EPI ISL 467504|B.1.1|South Africa|2020-06-01	Africa|hCoV-19/South Africa/KRISP-0276/2020|EPI ISL 482863|B.1.1.57|South Africa|2020-06-18	0.0002417674	Africa
Africa|hCoV-19/South Africa/KRISP-0155/2020|EPI ISL 467505|B.1.106|South Africa|2020-06-01	Africa|hCoV-19/South Africa/KRISP-0276/2020|EPI ISL 482863|B.1.1.57|South Africa|2020-06-18	0.0004494249	Africa
Africa|hCoV-19/South Africa/KRISP-0157/2020|EPI ISL 467507|B.1.1.273|South Africa|2020-05-25	Africa|hCoV-19/South Africa/KRISP-0276/2020|EPI ISL 482863|B.1.1.57|South Africa|2020-06-18	0.0003773805	Africa
Africa|hCoV-19/South Africa/KRISP-0158/2020|EPI ISL 467508|B.1.106|South Africa|2020-05-28	Africa|hCoV-19/South Africa/KRISP-0276/2020|EPI ISL 482863|B.1.1.57|South Africa|2020-06-18	0.0004804077	Africa
Africa|hCoV-19/South Africa/KRISP-0159/2020|EPI ISL 467509|B.1.5|South Africa|2020-06-01	Africa|hCoV-19/South Africa/KRISP-0276/2020|EPI ISL 482863|B.1.1.57|South Africa|2020-06-18	0.0003430896	Africa
Africa|hCoV-19/South Africa/KRISP-0160/2020|EPI ISL 467510|B.1.5|South Africa|2020-06-01	Africa|hCoV-19/South Africa/KRISP-0276/2020|EPI ISL 482863|B.1.1.57|South Africa|2020-06-18	0.0003468734	Africa
Africa|hCoV-19/South Africa/KRISP-0161/2020|EPI ISL 467511|B.1.106|South Africa|2020-06-01	Africa|hCoV-19/South Africa/KRISP-0276/2020|EPI ISL 482863|B.1.1.57|South Africa|2020-06-18	0.0004460639	Africa
Africa|hCoV-19/South Africa/KRISP-0165/2020|EPI ISL 467515|B.1.1|South Africa|2020-05-29	Africa|hCoV-19/South Africa/KRISP-0276/2020|EPI ISL 482863|B.1.1.57|South Africa|2020-06-18	0.0002762799	Africa
Africa|hCoV-19/South Africa/KRISP-0166/2020|EPI ISL 467516|B.1.5|South Africa|2020-04-14	Africa|hCoV-19/South Africa/KRISP-0276/2020|EPI ISL 482863|B.1.1.57|South Africa|2020-06-18	0.0004460945	Africa
Africa|hCoV-19/South Africa/KRISP-0167/2020|EPI ISL 467517|B.1.106|South Africa|2020-06-02	Africa|hCoV-19/South Africa/KRISP-0276/2020|EPI ISL 482863|B.1.1.57|South Africa|2020-06-18	0.0004460638	Africa
Africa|hCoV-19/South Africa/KRISP-0168/2020|EPI ISL 467518|B.1.106|South Africa|2020-05-28	Africa|hCoV-19/South Africa/KRISP-0276/2020|EPI ISL 482863|B.1.1.57|South Africa|2020-06-18	0.0004460638	Africa
Africa|hCoV-19/South Africa/KRISP-0169/2020|EPI ISL 467519|B.1|South Africa|2020-05-31	Africa|hCoV-19/South Africa/KRISP-0276/2020|EPI ISL 482863|B.1.1.57|South Africa|2020-06-18	0.0004483511	Africa
Africa|hCoV-19/South Africa/KRISP-0170/2020|EPI ISL 467520|B.1.1.273|South Africa|2020-05-31	Africa|hCoV-19/South Africa/KRISP-0276/2020|EPI ISL 482863|B.1.1.57|South Africa|2020-06-18	0.0003797511	Africa
Africa|hCoV-19/South Africa/KRISP-0174/2020|EPI ISL 467524|B.1.106|South Africa|2020-06-04	Africa|hCoV-19/South Africa/KRISP-0276/2020|EPI ISL 482863|B.1.1.57|South Africa|2020-06-18	0.0004460638	Africa
Africa|hCoV-19/South Africa/KRISP-0175/2020|EPI ISL 482702|B.1.1.273|South Africa|2020-06-05	Africa|hCoV-19/South Africa/KRISP-0276/2020|EPI ISL 482863|B.1.1.57|South Africa|2020-06-18	0.0003787276	Africa
Africa|hCoV-19/South Africa/KRISP-0178/2020|EPI ISL 482704|B.1.1.57|South Africa|2020-06-05	Africa|hCoV-19/South Africa/KRISP-0276/2020|EPI ISL 482863|B.1.1.57|South Africa|2020-06-18	0.0003098616	Africa
Africa|hCoV-19/South Africa/KRISP-0179/2020|EPI ISL 482705|B.1.5.16|South Africa|2020-06-06	Africa|hCoV-19/South Africa/KRISP-0276/2020|EPI ISL 482863|B.1.1.57|South Africa|2020-06-18	0.0005490733	Africa
Africa|hCoV-19/South Africa/KRISP-0185/2020|EPI ISL 482708|B.1.1|South Africa|2020-06-07	Africa|hCoV-19/South Africa/KRISP-0276/2020|EPI ISL 482863|B.1.1.57|South Africa|2020-06-18	0.0003087594	Africa
Africa|hCoV-19/South Africa/KRISP-0190/2020|EPI ISL 482709|B.1.1.273|South Africa|2020-06-06	Africa|hCoV-19/South Africa/KRISP-0276/2020|EPI ISL 482863|B.1.1.57|South Africa|2020-06-18	0.0003776784	Africa
Africa|hCoV-19/South Africa/KRISP-0191/2020|EPI ISL 482710|B.1.106|South Africa|2020-06-04	Africa|hCoV-19/South Africa/KRISP-0276/2020|EPI ISL 482863|B.1.1.57|South Africa|2020-06-18	0.0004806502	Africa
Africa|hCoV-19/South Africa/KRISP-0193/2020|EPI ISL 482848|B.1.106|South Africa|2020-06-03	Africa|hCoV-19/South Africa/KRISP-0276/2020|EPI ISL 482863|B.1.1.57|South Africa|2020-06-18	0.0004489439	Africa
Africa|hCoV-19/South Africa/KRISP-0194/2020|EPI ISL 482849|B.1.106|South Africa|2020-06-06	Africa|hCoV-19/South Africa/KRISP-0276/2020|EPI ISL 482863|B.1.1.57|South Africa|2020-06-18	0.0004585222	Africa
Africa|hCoV-19/South Africa/KRISP-0195/2020|EPI ISL 482850|B.1.106|South Africa|2020-06-07	Africa|hCoV-19/South Africa/KRISP-0276/2020|EPI ISL 482863|B.1.1.57|South Africa|2020-06-18	0.0005261049	Africa
Africa|hCoV-19/South Africa/KRISP-0196/2020|EPI ISL 482712|B.1.106|South Africa|2020-06-08	Africa|hCoV-19/South Africa/KRISP-0276/2020|EPI ISL 482863|B.1.1.57|South Africa|2020-06-18	0.0005147103	Africa
Africa|hCoV-19/South Africa/KRISP-0197/2020|EPI ISL 482713|B.1.1.206|South Africa|2020-06-08	Africa|hCoV-19/South Africa/KRISP-0276/2020|EPI ISL 482863|B.1.1.57|South Africa|2020-06-18	0.0003468204	Africa
Africa|hCoV-19/South Africa/KRISP-0198/2020|EPI ISL 482851|B.1.1|South Africa|2020-06-11	Africa|hCoV-19/South Africa/KRISP-0276/2020|EPI ISL 482863|B.1.1.57|South Africa|2020-06-18	0.0003118691	Africa
Africa|hCoV-19/South Africa/KRISP-0199/2020|EPI ISL 482714|B.1.5|South Africa|2020-06-11	Africa|hCoV-19/South Africa/KRISP-0276/2020|EPI ISL 482863|B.1.1.57|South Africa|2020-06-18	0.0004866703	Africa
Africa|hCoV-19/South Africa/KRISP-02/2020|EPI ISL 421572|B|South Africa|2020-03-23	Africa|hCoV-19/South Africa/KRISP-0276/2020|EPI ISL 482863|B.1.1.57|South Africa|2020-06-18	0.0006668691	Africa
Africa|hCoV-19/South Africa/KRISP-0200/2020|EPI ISL 482715|B.1.5|South Africa|2020-06-11	Africa|hCoV-19/South Africa/KRISP-0276/2020|EPI ISL 482863|B.1.1.57|South Africa|2020-06-18	0.0003124612	Africa
Africa|hCoV-19/South Africa/KRISP-0201/2020|EPI ISL 482716|B.1.1|South Africa|2020-06-11	Africa|hCoV-19/South Africa/KRISP-0276/2020|EPI ISL 482863|B.1.1.57|South Africa|2020-06-18	0.0002744349	Africa
Africa|hCoV-19/South Africa/KRISP-0203/2020|EPI ISL 482852|B.1.1|South Africa|2020-06-11	Africa|hCoV-19/South Africa/KRISP-0276/2020|EPI ISL 482863|B.1.1.57|South Africa|2020-06-18	0.0003087594	Africa
Africa|hCoV-19/South Africa/KRISP-0206/2020|EPI ISL 482719|B.1.5|South Africa|2020-06-11	Africa|hCoV-19/South Africa/KRISP-0276/2020|EPI ISL 482863|B.1.1.57|South Africa|2020-06-18	0.0004471991	Africa
Africa|hCoV-19/South Africa/KRISP-0211/2020|EPI ISL 482720|B.1.5|South Africa|2020-06-11	Africa|hCoV-19/South Africa/KRISP-0276/2020|EPI ISL 482863|B.1.1.57|South Africa|2020-06-18	0.0004118840	Africa
Africa|hCoV-19/South Africa/KRISP-0212/2020|EPI ISL 482721|B.1.5|South Africa|2020-06-11	Africa|hCoV-19/South Africa/KRISP-0276/2020|EPI ISL 482863|B.1.1.57|South Africa|2020-06-18	0.0004129895	Africa
Africa|hCoV-19/South Africa/KRISP-0213/2020|EPI ISL 482722|B.1.5|South Africa|2020-06-11	Africa|hCoV-19/South Africa/KRISP-0276/2020|EPI ISL 482863|B.1.1.57|South Africa|2020-06-18	0.0003777043	Africa
Africa|hCoV-19/South Africa/KRISP-0214/2020|EPI ISL 482723|B.1.5|South Africa|2020-06-11	Africa|hCoV-19/South Africa/KRISP-0276/2020|EPI ISL 482863|B.1.1.57|South Africa|2020-06-18	0.0004824602	Africa
Africa|hCoV-19/South Africa/KRISP-0224/2020|EPI ISL 482724|B.1.144|South Africa|2020-06-11	Africa|hCoV-19/South Africa/KRISP-0276/2020|EPI ISL 482863|B.1.1.57|South Africa|2020-06-18	0.0004168335	Africa
Africa|hCoV-19/South Africa/KRISP-0243/2020|EPI ISL 482725|B.1.140|South Africa|2020-06-14	Africa|hCoV-19/South Africa/KRISP-0276/2020|EPI ISL 482863|B.1.1.57|South Africa|2020-06-18	0.0005634768	Africa
Africa|hCoV-19/South Africa/KRISP-0245/2020|EPI ISL 482726|B.1.144|South Africa|2020-06-14	Africa|hCoV-19/South Africa/KRISP-0276/2020|EPI ISL 482863|B.1.1.57|South Africa|2020-06-18	0.0004460638	Africa
Africa|hCoV-19/South Africa/KRISP-0255/2020|EPI ISL 482728|B.1.5|South Africa|2020-06-14	Africa|hCoV-19/South Africa/KRISP-0276/2020|EPI ISL 482863|B.1.1.57|South Africa|2020-06-18	0.0004162611	Africa
Africa|hCoV-19/South Africa/KRISP-0259/2020|EPI ISL 482729|B.1|South Africa|2020-06-15	Africa|hCoV-19/South Africa/KRISP-0276/2020|EPI ISL 482863|B.1.1.57|South Africa|2020-06-18	0.0005239205	Africa
Africa|hCoV-19/South Africa/KRISP-0260/2020|EPI ISL 482730|B.1.140|South Africa|2020-06-15	Africa|hCoV-19/South Africa/KRISP-0276/2020|EPI ISL 482863|B.1.1.57|South Africa|2020-06-18	0.0006272455	Africa
Africa|hCoV-19/South Africa/KRISP-0261/2020|EPI ISL 482731|B.1.5|South Africa|2020-06-15	Africa|hCoV-19/South Africa/KRISP-0276/2020|EPI ISL 482863|B.1.1.57|South Africa|2020-06-18	0.0004865426	Africa
Africa|hCoV-19/South Africa/KRISP-0266/2020|EPI ISL 482853|B.1.1|South Africa|2020-06-17	Africa|hCoV-19/South Africa/KRISP-0276/2020|EPI ISL 482863|B.1.1.57|South Africa|2020-06-18	0.0004460822	Africa
Africa|hCoV-19/South Africa/KRISP-0267/2020|EPI ISL 482854|A|South Africa|2020-06-17	Africa|hCoV-19/South Africa/KRISP-0276/2020|EPI ISL 482863|B.1.1.57|South Africa|2020-06-18	0.0010347961	Africa
Africa|hCoV-19/South Africa/KRISP-0268/2020|EPI ISL 482855|B.1.1.117|South Africa|2020-06-17	Africa|hCoV-19/South Africa/KRISP-0276/2020|EPI ISL 482863|B.1.1.57|South Africa|2020-06-18	0.0003774063	Africa
Africa|hCoV-19/South Africa/KRISP-0269/2020|EPI ISL 482856|B.1.5|South Africa|2020-06-17	Africa|hCoV-19/South Africa/KRISP-0276/2020|EPI ISL 482863|B.1.1.57|South Africa|2020-06-18	0.0004824886	Africa
Africa|hCoV-19/South Africa/KRISP-0270/2020|EPI ISL 482857|B.1.1.117|South Africa|2020-06-17	Africa|hCoV-19/South Africa/KRISP-0276/2020|EPI ISL 482863|B.1.1.57|South Africa|2020-06-18	0.0003787836	Africa
Africa|hCoV-19/South Africa/KRISP-0271/2020|EPI ISL 482858|B.1.1|South Africa|2020-06-17	Africa|hCoV-19/South Africa/KRISP-0276/2020|EPI ISL 482863|B.1.1.57|South Africa|2020-06-18	0.0003789755	Africa
Africa|hCoV-19/South Africa/KRISP-0272/2020|EPI ISL 482859|B.1.1|South Africa|2020-06-17	Africa|hCoV-19/South Africa/KRISP-0276/2020|EPI ISL 482863|B.1.1.57|South Africa|2020-06-18	0.0003121102	Africa
Africa|hCoV-19/South Africa/KRISP-0273/2020|EPI ISL 482860|B.1.1.57|South Africa|2020-06-18	Africa|hCoV-19/South Africa/KRISP-0276/2020|EPI ISL 482863|B.1.1.57|South Africa|2020-06-18	0.0000000000	Africa
Africa|hCoV-19/South Africa/KRISP-0274/2020|EPI ISL 482861|B.1.1.57|South Africa|2020-06-18	Africa|hCoV-19/South Africa/KRISP-0276/2020|EPI ISL 482863|B.1.1.57|South Africa|2020-06-18	0.0000000000	Africa
Africa|hCoV-19/South Africa/KRISP-0275/2020|EPI ISL 482862|B.1.1|South Africa|2020-06-18	Africa|hCoV-19/South Africa/KRISP-0276/2020|EPI ISL 482863|B.1.1.57|South Africa|2020-06-18	0.0003087457	Africa
Africa|hCoV-19/Algeria/G0638 2264/2020|EPI ISL 418241|B.1|Algeria|2020-03-02	Africa|hCoV-19/South Africa/KRISP-0277/2020|EPI ISL 482864|B.1.1.273|South Africa|2020-06-16	0.0006185987	Africa
Africa|hCoV-19/Algeria/G0640 2265/2020|EPI ISL 418242|B.1|Algeria|2020-03-08	Africa|hCoV-19/South Africa/KRISP-0277/2020|EPI ISL 482864|B.1.1.273|South Africa|2020-06-16	0.0005144596	Africa
Africa|hCoV-19/Algeria/G0860 2262/2020|EPI ISL 420037|B.1|Algeria|2020-03-02	Africa|hCoV-19/South Africa/KRISP-0277/2020|EPI ISL 482864|B.1.1.273|South Africa|2020-06-16	0.0005144595	Africa
Africa|hCoV-19/Benin/1022/2020|EPI ISL 476826|B.1|Benin|2020-03-25	Africa|hCoV-19/South Africa/KRISP-0277/2020|EPI ISL 482864|B.1.1.273|South Africa|2020-06-16	0.0004801969	Africa
Africa|hCoV-19/Benin/1092/2020|EPI ISL 476827|B.1|Benin|2020-03-27	Africa|hCoV-19/South Africa/KRISP-0277/2020|EPI ISL 482864|B.1.1.273|South Africa|2020-06-16	0.0005490052	Africa
Africa|hCoV-19/Benin/1408/2020|EPI ISL 476825|B.1.356|Benin|2020-04-04	Africa|hCoV-19/South Africa/KRISP-0277/2020|EPI ISL 482864|B.1.1.273|South Africa|2020-06-16	0.0005144948	Africa
Africa|hCoV-19/Benin/1409/2020|EPI ISL 476828|B.1|Benin|2020-04-06	Africa|hCoV-19/South Africa/KRISP-0277/2020|EPI ISL 482864|B.1.1.273|South Africa|2020-06-16	0.0005528115	Africa
Africa|hCoV-19/Benin/1950/2020|EPI ISL 476830|A|Benin|2020-04-15	Africa|hCoV-19/South Africa/KRISP-0277/2020|EPI ISL 482864|B.1.1.273|South Africa|2020-06-16	0.0007205400	Africa
Africa|hCoV-19/Benin/197/2020|EPI ISL 476822|B.1.178|Benin|2020-03-15	Africa|hCoV-19/South Africa/KRISP-0277/2020|EPI ISL 482864|B.1.1.273|South Africa|2020-06-16	0.0004802512	Africa
Africa|hCoV-19/Benin/2012/2020|EPI ISL 476831|A|Benin|2020-04-15	Africa|hCoV-19/South Africa/KRISP-0277/2020|EPI ISL 482864|B.1.1.273|South Africa|2020-06-16	0.0007547558	Africa
Africa|hCoV-19/Benin/260/2020|EPI ISL 476823|B.1.292|Benin|2020-03-17	Africa|hCoV-19/South Africa/KRISP-0277/2020|EPI ISL 482864|B.1.1.273|South Africa|2020-06-16	0.0005831300	Africa
Africa|hCoV-19/Benin/314/2020|EPI ISL 476834|B.1.5|Benin|2020-03-17	Africa|hCoV-19/South Africa/KRISP-0277/2020|EPI ISL 482864|B.1.1.273|South Africa|2020-06-16	0.0005864709	Africa
Africa|hCoV-19/Benin/461/2020|EPI ISL 476833|A|Benin|2020-03-17	Africa|hCoV-19/South Africa/KRISP-0277/2020|EPI ISL 482864|B.1.1.273|South Africa|2020-06-16	0.0007204018	Africa
Africa|hCoV-19/Benin/501/2020|EPI ISL 476824|B.1.356|Benin|2020-03-17	Africa|hCoV-19/South Africa/KRISP-0277/2020|EPI ISL 482864|B.1.1.273|South Africa|2020-06-16	0.0005144596	Africa
Africa|hCoV-19/Benin/843/2020|EPI ISL 476829|A|Benin|2020-03-19	Africa|hCoV-19/South Africa/KRISP-0277/2020|EPI ISL 482864|B.1.1.273|South Africa|2020-06-16	0.0006518547	Africa
Africa|hCoV-19/Botswana/BOT0455/2020|EPI ISL 560386|B.1|Botswana|2020-03-28	Africa|hCoV-19/South Africa/KRISP-0277/2020|EPI ISL 482864|B.1.1.273|South Africa|2020-06-16	0.0004458465	Africa
Africa|hCoV-19/Botswana/BOT2254/2020|EPI ISL 560390|B.1.1|Botswana|2020-04-08	Africa|hCoV-19/South Africa/KRISP-0277/2020|EPI ISL 482864|B.1.1.273|South Africa|2020-06-16	0.0003128097	Africa
Africa|hCoV-19/Botswana/BOT2283/2020|EPI ISL 560385|B.1|Botswana|2020-04-07	Africa|hCoV-19/South Africa/KRISP-0277/2020|EPI ISL 482864|B.1.1.273|South Africa|2020-06-16	0.0005673419	Africa
Africa|hCoV-19/Botswana/BOT2624/2020|EPI ISL 560387|B.1.1|Botswana|2020-04-05	Africa|hCoV-19/South Africa/KRISP-0277/2020|EPI ISL 482864|B.1.1.273|South Africa|2020-06-16	0.0003190517	Africa
Africa|hCoV-19/Botswana/BOT4161/2020|EPI ISL 560388|B.1.1.220|Botswana|2020-04-16	Africa|hCoV-19/South Africa/KRISP-0277/2020|EPI ISL 482864|B.1.1.273|South Africa|2020-06-16	0.0003863399	Africa
Africa|hCoV-19/DRC/04186/2020|EPI ISL 471411|A|Democratic Republic of the Congo|2020-04-25	Africa|hCoV-19/South Africa/KRISP-0277/2020|EPI ISL 482864|B.1.1.273|South Africa|2020-06-16	0.0007204014	Africa
Africa|hCoV-19/DRC/04188/2020|EPI ISL 471413|A|Democratic Republic of the Congo|2020-04-25	Africa|hCoV-19/South Africa/KRISP-0277/2020|EPI ISL 482864|B.1.1.273|South Africa|2020-06-16	0.0007398986	Africa
Africa|hCoV-19/DRC/10041/2020|EPI ISL 527543|B.1.1.275|Democratic Republic of the Congo|2020-05-22	Africa|hCoV-19/South Africa/KRISP-0277/2020|EPI ISL 482864|B.1.1.273|South Africa|2020-06-16	0.0003829016	Africa
Africa|hCoV-19/DRC/10057/2020|EPI ISL 527538|B.1.1.275|Democratic Republic of the Congo|2020-05-22	Africa|hCoV-19/South Africa/KRISP-0277/2020|EPI ISL 482864|B.1.1.273|South Africa|2020-06-16	0.0004308958	Africa
Africa|hCoV-19/DRC/10061/2020|EPI ISL 527521|B.1.1.275|Democratic Republic of the Congo|2020-05-22	Africa|hCoV-19/South Africa/KRISP-0277/2020|EPI ISL 482864|B.1.1.273|South Africa|2020-06-16	0.0003546479	Africa
Africa|hCoV-19/DRC/10070/2020|EPI ISL 527544|B.1.178|Democratic Republic of the Congo|2020-05-22	Africa|hCoV-19/South Africa/KRISP-0277/2020|EPI ISL 482864|B.1.1.273|South Africa|2020-06-16	0.0006257804	Africa
Africa|hCoV-19/DRC/10120/2020|EPI ISL 513624|B.1.1.275|Democratic Republic of the Congo|2020-05-22	Africa|hCoV-19/South Africa/KRISP-0277/2020|EPI ISL 482864|B.1.1.273|South Africa|2020-06-16	0.0004281507	Africa
Africa|hCoV-19/DRC/10127/2020|EPI ISL 513625|B.1.1.275|Democratic Republic of the Congo|2020-05-22	Africa|hCoV-19/South Africa/KRISP-0277/2020|EPI ISL 482864|B.1.1.273|South Africa|2020-06-16	0.0004224838	Africa
Africa|hCoV-19/DRC/10242/2020|EPI ISL 513626|B.1.84|Democratic Republic of the Congo|2020-05-22	Africa|hCoV-19/South Africa/KRISP-0277/2020|EPI ISL 482864|B.1.1.273|South Africa|2020-06-16	0.0005186159	Africa
Africa|hCoV-19/DRC/10251/2020|EPI ISL 513627|B.1.128|Democratic Republic of the Congo|2020-05-22	Africa|hCoV-19/South Africa/KRISP-0277/2020|EPI ISL 482864|B.1.1.273|South Africa|2020-06-16	0.0006576726	Africa
Africa|hCoV-19/DRC/10324/2020|EPI ISL 527545|B.1.214|Democratic Republic of the Congo|2020-05-22	Africa|hCoV-19/South Africa/KRISP-0277/2020|EPI ISL 482864|B.1.1.273|South Africa|2020-06-16	0.0005917430	Africa
Africa|hCoV-19/DRC/10346/2020|EPI ISL 527546|B.1.214|Democratic Republic of the Congo|2020-05-22	Africa|hCoV-19/South Africa/KRISP-0277/2020|EPI ISL 482864|B.1.1.273|South Africa|2020-06-16	0.0005980278	Africa
Africa|hCoV-19/DRC/10364/2020|EPI ISL 527498|B.1|Democratic Republic of the Congo|2020-05-22	Africa|hCoV-19/South Africa/KRISP-0277/2020|EPI ISL 482864|B.1.1.273|South Africa|2020-06-16	0.0004903014	Africa
Africa|hCoV-19/DRC/10371/2020|EPI ISL 527489|B.1.178|Democratic Republic of the Congo|2020-05-22	Africa|hCoV-19/South Africa/KRISP-0277/2020|EPI ISL 482864|B.1.1.273|South Africa|2020-06-16	0.0006268759	Africa
Africa|hCoV-19/DRC/10373/2020|EPI ISL 527495|B.1.159|Democratic Republic of the Congo|2020-05-22	Africa|hCoV-19/South Africa/KRISP-0277/2020|EPI ISL 482864|B.1.1.273|South Africa|2020-06-16	0.0005928487	Africa
Africa|hCoV-19/DRC/10374/2020|EPI ISL 527539|B.1.84|Democratic Republic of the Congo|2020-05-22	Africa|hCoV-19/South Africa/KRISP-0277/2020|EPI ISL 482864|B.1.1.273|South Africa|2020-06-16	0.0007480040	Africa
Africa|hCoV-19/DRC/10375/2020|EPI ISL 527499|B.1.84|Democratic Republic of the Congo|2020-05-22	Africa|hCoV-19/South Africa/KRISP-0277/2020|EPI ISL 482864|B.1.1.273|South Africa|2020-06-16	0.0006288053	Africa
Africa|hCoV-19/DRC/10399/2020|EPI ISL 527491|B.1.214|Democratic Republic of the Congo|2020-05-22	Africa|hCoV-19/South Africa/KRISP-0277/2020|EPI ISL 482864|B.1.1.273|South Africa|2020-06-16	0.0004875995	Africa
Africa|hCoV-19/DRC/10502/2020|EPI ISL 527547|B.1.5|Democratic Republic of the Congo|2020-05-20	Africa|hCoV-19/South Africa/KRISP-0277/2020|EPI ISL 482864|B.1.1.273|South Africa|2020-06-16	0.0004173334	Africa
Africa|hCoV-19/DRC/10506/2020|EPI ISL 527524|B.1.5|Democratic Republic of the Congo|2020-05-18	Africa|hCoV-19/South Africa/KRISP-0277/2020|EPI ISL 482864|B.1.1.273|South Africa|2020-06-16	0.0003920210	Africa
Africa|hCoV-19/DRC/10507/2020|EPI ISL 527492|B.1.5|Democratic Republic of the Congo|2020-05-18	Africa|hCoV-19/South Africa/KRISP-0277/2020|EPI ISL 482864|B.1.1.273|South Africa|2020-06-16	0.0004530074	Africa
Africa|hCoV-19/DRC/10508/2020|EPI ISL 527494|B.1.5|Democratic Republic of the Congo|2020-05-20	Africa|hCoV-19/South Africa/KRISP-0277/2020|EPI ISL 482864|B.1.1.273|South Africa|2020-06-16	0.0004505275	Africa
Africa|hCoV-19/DRC/10532/2020|EPI ISL 527532|B.1.5|Democratic Republic of the Congo|2020-05-20	Africa|hCoV-19/South Africa/KRISP-0277/2020|EPI ISL 482864|B.1.1.273|South Africa|2020-06-16	0.0003565947	Africa
Africa|hCoV-19/DRC/10533/2020|EPI ISL 527548|B.1.5|Democratic Republic of the Congo|2020-05-20	Africa|hCoV-19/South Africa/KRISP-0277/2020|EPI ISL 482864|B.1.1.273|South Africa|2020-06-16	0.0004522621	Africa
Africa|hCoV-19/DRC/10621/2020|EPI ISL 527526|B.1.214|Democratic Republic of the Congo|2020-05-23	Africa|hCoV-19/South Africa/KRISP-0277/2020|EPI ISL 482864|B.1.1.273|South Africa|2020-06-16	0.0005338914	Africa
Africa|hCoV-19/DRC/10640/2020|EPI ISL 527541|B.1|Democratic Republic of the Congo|2020-05-22	Africa|hCoV-19/South Africa/KRISP-0277/2020|EPI ISL 482864|B.1.1.273|South Africa|2020-06-16	0.0006457546	Africa
Africa|hCoV-19/DRC/10644/2020|EPI ISL 527549|B.1|Democratic Republic of the Congo|2020-05-22	Africa|hCoV-19/South Africa/KRISP-0277/2020|EPI ISL 482864|B.1.1.273|South Africa|2020-06-16	0.0006958385	Africa
Africa|hCoV-19/DRC/10728/2020|EPI ISL 513628|B.1.5|Democratic Republic of the Congo|2020-05-23	Africa|hCoV-19/South Africa/KRISP-0277/2020|EPI ISL 482864|B.1.1.273|South Africa|2020-06-16	0.0004291258	Africa
Africa|hCoV-19/DRC/10731/2020|EPI ISL 513629|B.1.1.1|Democratic Republic of the Congo|2020-05-23	Africa|hCoV-19/South Africa/KRISP-0277/2020|EPI ISL 482864|B.1.1.273|South Africa|2020-06-16	0.0004683289	Africa
Africa|hCoV-19/DRC/10733/2020|EPI ISL 513630|B.1|Democratic Republic of the Congo|2020-05-23	Africa|hCoV-19/South Africa/KRISP-0277/2020|EPI ISL 482864|B.1.1.273|South Africa|2020-06-16	0.0005861332	Africa
Africa|hCoV-19/DRC/108/2020|EPI ISL 417948|B.1.128|Democratic Republic of the Congo|2020-03-19	Africa|hCoV-19/South Africa/KRISP-0277/2020|EPI ISL 482864|B.1.1.273|South Africa|2020-06-16	0.0005494863	Africa
Africa|hCoV-19/DRC/10885/2020|EPI ISL 513631|B.1.84|Democratic Republic of the Congo|2020-05-23	Africa|hCoV-19/South Africa/KRISP-0277/2020|EPI ISL 482864|B.1.1.273|South Africa|2020-06-16	0.0005904419	Africa
Africa|hCoV-19/DRC/10902/2020|EPI ISL 527490|B.1.178|Democratic Republic of the Congo|2020-05-23	Africa|hCoV-19/South Africa/KRISP-0277/2020|EPI ISL 482864|B.1.1.273|South Africa|2020-06-16	0.0005567872	Africa
Africa|hCoV-19/DRC/10913/2020|EPI ISL 527507|B.1.84|Democratic Republic of the Congo|2020-05-24	Africa|hCoV-19/South Africa/KRISP-0277/2020|EPI ISL 482864|B.1.1.273|South Africa|2020-06-16	0.0006679263	Africa
Africa|hCoV-19/DRC/11005/2020|EPI ISL 527550|B.1.159|Democratic Republic of the Congo|2020-05-24	Africa|hCoV-19/South Africa/KRISP-0277/2020|EPI ISL 482864|B.1.1.273|South Africa|2020-06-16	0.0006960249	Africa
Africa|hCoV-19/DRC/11008/2020|EPI ISL 527503|B.1.159|Democratic Republic of the Congo|2020-05-24	Africa|hCoV-19/South Africa/KRISP-0277/2020|EPI ISL 482864|B.1.1.273|South Africa|2020-06-16	0.0006321141	Africa
Africa|hCoV-19/DRC/11022/2020|EPI ISL 527551|B.1.214|Democratic Republic of the Congo|2020-05-24	Africa|hCoV-19/South Africa/KRISP-0277/2020|EPI ISL 482864|B.1.1.273|South Africa|2020-06-16	0.0006614558	Africa
Africa|hCoV-19/DRC/11024/2020|EPI ISL 527552|B.1.149|Democratic Republic of the Congo|2020-05-24	Africa|hCoV-19/South Africa/KRISP-0277/2020|EPI ISL 482864|B.1.1.273|South Africa|2020-06-16	0.0007027516	Africa
Africa|hCoV-19/DRC/11026/2020|EPI ISL 527553|B.1.149|Democratic Republic of the Congo|2020-05-24	Africa|hCoV-19/South Africa/KRISP-0277/2020|EPI ISL 482864|B.1.1.273|South Africa|2020-06-16	0.0005567481	Africa
Africa|hCoV-19/DRC/11031/2020|EPI ISL 527554|B.1.214|Democratic Republic of the Congo|2020-05-24	Africa|hCoV-19/South Africa/KRISP-0277/2020|EPI ISL 482864|B.1.1.273|South Africa|2020-06-16	0.0005571441	Africa
Africa|hCoV-19/DRC/11041/2020|EPI ISL 527555|B.1|Democratic Republic of the Congo|2020-05-24	Africa|hCoV-19/South Africa/KRISP-0277/2020|EPI ISL 482864|B.1.1.273|South Africa|2020-06-16	0.0005569947	Africa
Africa|hCoV-19/DRC/11057/2020|EPI ISL 527528|B.1.5|Democratic Republic of the Congo|2020-05-24	Africa|hCoV-19/South Africa/KRISP-0277/2020|EPI ISL 482864|B.1.1.273|South Africa|2020-06-16	0.0004615905	Africa
Africa|hCoV-19/DRC/11078/2020|EPI ISL 527514|B.1|Democratic Republic of the Congo|2020-05-24	Africa|hCoV-19/South Africa/KRISP-0277/2020|EPI ISL 482864|B.1.1.273|South Africa|2020-06-16	0.0005987866	Africa
Africa|hCoV-19/DRC/11079/2020|EPI ISL 527500|B.1.214|Democratic Republic of the Congo|2020-05-24	Africa|hCoV-19/South Africa/KRISP-0277/2020|EPI ISL 482864|B.1.1.273|South Africa|2020-06-16	0.0005250353	Africa
Africa|hCoV-19/DRC/11093/2020|EPI ISL 527527|B.1.5|Democratic Republic of the Congo|2020-05-24	Africa|hCoV-19/South Africa/KRISP-0277/2020|EPI ISL 482864|B.1.1.273|South Africa|2020-06-16	0.0005717177	Africa
Africa|hCoV-19/DRC/11096/2020|EPI ISL 527522|B.1|Democratic Republic of the Congo|2020-05-24	Africa|hCoV-19/South Africa/KRISP-0277/2020|EPI ISL 482864|B.1.1.273|South Africa|2020-06-16	0.0005323170	Africa
Africa|hCoV-19/DRC/11114/2020|EPI ISL 527534|B.1.214|Democratic Republic of the Congo|2020-05-25	Africa|hCoV-19/South Africa/KRISP-0277/2020|EPI ISL 482864|B.1.1.273|South Africa|2020-06-16	0.0006068368	Africa
Africa|hCoV-19/DRC/11123/2020|EPI ISL 527496|B.1.84|Democratic Republic of the Congo|2020-05-24	Africa|hCoV-19/South Africa/KRISP-0277/2020|EPI ISL 482864|B.1.1.273|South Africa|2020-06-16	0.0005579986	Africa
Africa|hCoV-19/DRC/11134/2020|EPI ISL 527518|B.1.5|Democratic Republic of the Congo|2020-05-24	Africa|hCoV-19/South Africa/KRISP-0277/2020|EPI ISL 482864|B.1.1.273|South Africa|2020-06-16	0.0004600437	Africa
Africa|hCoV-19/DRC/11143/2020|EPI ISL 527556|B.1|Democratic Republic of the Congo|2020-05-24	Africa|hCoV-19/South Africa/KRISP-0277/2020|EPI ISL 482864|B.1.1.273|South Africa|2020-06-16	0.0006961119	Africa
Africa|hCoV-19/DRC/11145/2020|EPI ISL 527501|B.1.214|Democratic Republic of the Congo|2020-05-24	Africa|hCoV-19/South Africa/KRISP-0277/2020|EPI ISL 482864|B.1.1.273|South Africa|2020-06-16	0.0006655801	Africa
Africa|hCoV-19/DRC/11148/2020|EPI ISL 527525|B.1.178|Democratic Republic of the Congo|2020-05-24	Africa|hCoV-19/South Africa/KRISP-0277/2020|EPI ISL 482864|B.1.1.273|South Africa|2020-06-16	0.0006758699	Africa
Africa|hCoV-19/DRC/11157/2020|EPI ISL 527530|B.1|Democratic Republic of the Congo|2020-05-25	Africa|hCoV-19/South Africa/KRISP-0277/2020|EPI ISL 482864|B.1.1.273|South Africa|2020-06-16	0.0006364790	Africa
Africa|hCoV-19/DRC/11187/2020|EPI ISL 527523|B.1.1.275|Democratic Republic of the Congo|2020-05-23	Africa|hCoV-19/South Africa/KRISP-0277/2020|EPI ISL 482864|B.1.1.273|South Africa|2020-06-16	0.0004598974	Africa
Africa|hCoV-19/DRC/11191/2020|EPI ISL 527506|B.1.1.275|Democratic Republic of the Congo|2020-05-23	Africa|hCoV-19/South Africa/KRISP-0277/2020|EPI ISL 482864|B.1.1.273|South Africa|2020-06-16	0.0003506074	Africa
Africa|hCoV-19/DRC/11252/2020|EPI ISL 527557|B.1.1.275|Democratic Republic of the Congo|2020-05-21	Africa|hCoV-19/South Africa/KRISP-0277/2020|EPI ISL 482864|B.1.1.273|South Africa|2020-06-16	0.0005217229	Africa
Africa|hCoV-19/DRC/11260/2020|EPI ISL 527558|B.1.1.275|Democratic Republic of the Congo|2020-05-23	Africa|hCoV-19/South Africa/KRISP-0277/2020|EPI ISL 482864|B.1.1.273|South Africa|2020-06-16	0.0003827247	Africa
Africa|hCoV-19/DRC/1131/2020|EPI ISL 429255|B.1.5|Democratic Republic of the Congo|2020-04-05	Africa|hCoV-19/South Africa/KRISP-0277/2020|EPI ISL 482864|B.1.1.273|South Africa|2020-06-16	0.0004497950	Africa
Africa|hCoV-19/DRC/11310/2020|EPI ISL 527529|B.1.149|Democratic Republic of the Congo|2020-05-25	Africa|hCoV-19/South Africa/KRISP-0277/2020|EPI ISL 482864|B.1.1.273|South Africa|2020-06-16	0.0005680664	Africa
Africa|hCoV-19/DRC/11318/2020|EPI ISL 527559|B.1.149|Democratic Republic of the Congo|2020-05-25	Africa|hCoV-19/South Africa/KRISP-0277/2020|EPI ISL 482864|B.1.1.273|South Africa|2020-06-16	0.0005536795	Africa
Africa|hCoV-19/DRC/11326/2020|EPI ISL 527508|B.1|Democratic Republic of the Congo|2020-05-25	Africa|hCoV-19/South Africa/KRISP-0277/2020|EPI ISL 482864|B.1.1.273|South Africa|2020-06-16	0.0005624424	Africa
Africa|hCoV-19/DRC/11334/2020|EPI ISL 527504|B.1.178|Democratic Republic of the Congo|2020-05-25	Africa|hCoV-19/South Africa/KRISP-0277/2020|EPI ISL 482864|B.1.1.273|South Africa|2020-06-16	0.0005616251	Africa
Africa|hCoV-19/DRC/11337/2020|EPI ISL 527510|B.1.84|Democratic Republic of the Congo|2020-05-25	Africa|hCoV-19/South Africa/KRISP-0277/2020|EPI ISL 482864|B.1.1.273|South Africa|2020-06-16	0.0006336809	Africa
Africa|hCoV-19/DRC/11341/2020|EPI ISL 527509|B.1.1.275|Democratic Republic of the Congo|2020-05-25	Africa|hCoV-19/South Africa/KRISP-0277/2020|EPI ISL 482864|B.1.1.273|South Africa|2020-06-16	0.0004571692	Africa
Africa|hCoV-19/DRC/11348/2020|EPI ISL 527560|B.1.149|Democratic Republic of the Congo|2020-05-25	Africa|hCoV-19/South Africa/KRISP-0277/2020|EPI ISL 482864|B.1.1.273|South Africa|2020-06-16	0.0005541784	Africa
Africa|hCoV-19/DRC/11369/2020|EPI ISL 527537|B.1.214|Democratic Republic of the Congo|2020-05-25	Africa|hCoV-19/South Africa/KRISP-0277/2020|EPI ISL 482864|B.1.1.273|South Africa|2020-06-16	0.0006076019	Africa
Africa|hCoV-19/DRC/11376/2020|EPI ISL 527513|B.1.214|Democratic Republic of the Congo|2020-05-25	Africa|hCoV-19/South Africa/KRISP-0277/2020|EPI ISL 482864|B.1.1.273|South Africa|2020-06-16	0.0006342614	Africa
Africa|hCoV-19/DRC/11411/2020|EPI ISL 527561|B.1.5|Democratic Republic of the Congo|2020-05-25	Africa|hCoV-19/South Africa/KRISP-0277/2020|EPI ISL 482864|B.1.1.273|South Africa|2020-06-16	0.0005217539	Africa
Africa|hCoV-19/DRC/11450/2020|EPI ISL 527516|B.1.5|Democratic Republic of the Congo|2020-05-25	Africa|hCoV-19/South Africa/KRISP-0277/2020|EPI ISL 482864|B.1.1.273|South Africa|2020-06-16	0.0004647620	Africa
Africa|hCoV-19/DRC/11458/2020|EPI ISL 527497|B.1.5|Democratic Republic of the Congo|2020-05-25	Africa|hCoV-19/South Africa/KRISP-0277/2020|EPI ISL 482864|B.1.1.273|South Africa|2020-06-16	0.0005973815	Africa
Africa|hCoV-19/DRC/11460/2020|EPI ISL 527562|B.1.214|Democratic Republic of the Congo|2020-05-25	Africa|hCoV-19/South Africa/KRISP-0277/2020|EPI ISL 482864|B.1.1.273|South Africa|2020-06-16	0.0007388361	Africa
Africa|hCoV-19/DRC/11472/2020|EPI ISL 527502|B.1.214|Democratic Republic of the Congo|2020-05-25	Africa|hCoV-19/South Africa/KRISP-0277/2020|EPI ISL 482864|B.1.1.273|South Africa|2020-06-16	0.0006648505	Africa
Africa|hCoV-19/DRC/11477/2020|EPI ISL 527563|B.1.84|Democratic Republic of the Congo|2020-05-25	Africa|hCoV-19/South Africa/KRISP-0277/2020|EPI ISL 482864|B.1.1.273|South Africa|2020-06-16	0.0004864815	Africa
Africa|hCoV-19/DRC/11486/2020|EPI ISL 527564|B.1.214|Democratic Republic of the Congo|2020-05-25	Africa|hCoV-19/South Africa/KRISP-0277/2020|EPI ISL 482864|B.1.1.273|South Africa|2020-06-16	0.0006264361	Africa
Africa|hCoV-19/DRC/11487/2020|EPI ISL 527505|B.1|Democratic Republic of the Congo|2020-05-25	Africa|hCoV-19/South Africa/KRISP-0277/2020|EPI ISL 482864|B.1.1.273|South Africa|2020-06-16	0.0005979287	Africa
Africa|hCoV-19/DRC/11507/2020|EPI ISL 527512|B.1|Democratic Republic of the Congo|2020-05-25	Africa|hCoV-19/South Africa/KRISP-0277/2020|EPI ISL 482864|B.1.1.273|South Africa|2020-06-16	0.0006328470	Africa
Africa|hCoV-19/DRC/1151/2020|EPI ISL 447596|B.38|Democratic Republic of the Congo|2020-04-05	Africa|hCoV-19/South Africa/KRISP-0277/2020|EPI ISL 482864|B.1.1.273|South Africa|2020-06-16	0.0007977063	Africa
Africa|hCoV-19/DRC/11511/2020|EPI ISL 527511|B.1.214|Democratic Republic of the Congo|2020-05-25	Africa|hCoV-19/South Africa/KRISP-0277/2020|EPI ISL 482864|B.1.1.273|South Africa|2020-06-16	0.0006337992	Africa
Africa|hCoV-19/DRC/11572/2020|EPI ISL 527565|B.1.214|Democratic Republic of the Congo|2020-05-25	Africa|hCoV-19/South Africa/KRISP-0277/2020|EPI ISL 482864|B.1.1.273|South Africa|2020-06-16	0.0005561564	Africa
Africa|hCoV-19/DRC/11576/2020|EPI ISL 527517|B.1|Democratic Republic of the Congo|2020-05-25	Africa|hCoV-19/South Africa/KRISP-0277/2020|EPI ISL 482864|B.1.1.273|South Africa|2020-06-16	0.0005665037	Africa
Africa|hCoV-19/DRC/11583/2020|EPI ISL 527542|B.1|Democratic Republic of the Congo|2020-05-25	Africa|hCoV-19/South Africa/KRISP-0277/2020|EPI ISL 482864|B.1.1.273|South Africa|2020-06-16	0.0005749364	Africa
Africa|hCoV-19/DRC/11616/2020|EPI ISL 527519|B.1|Democratic Republic of the Congo|2020-05-25	Africa|hCoV-19/South Africa/KRISP-0277/2020|EPI ISL 482864|B.1.1.273|South Africa|2020-06-16	0.0005301538	Africa
Africa|hCoV-19/DRC/11623/2020|EPI ISL 527566|B.1.5|Democratic Republic of the Congo|2020-05-25	Africa|hCoV-19/South Africa/KRISP-0277/2020|EPI ISL 482864|B.1.1.273|South Africa|2020-06-16	0.0005569918	Africa
Africa|hCoV-19/DRC/11624/2020|EPI ISL 527567|B.1.149|Democratic Republic of the Congo|2020-05-25	Africa|hCoV-19/South Africa/KRISP-0277/2020|EPI ISL 482864|B.1.1.273|South Africa|2020-06-16	0.0005567176	Africa
Africa|hCoV-19/DRC/11631/2020|EPI ISL 527568|B.1.149|Democratic Republic of the Congo|2020-05-25	Africa|hCoV-19/South Africa/KRISP-0277/2020|EPI ISL 482864|B.1.1.273|South Africa|2020-06-16	0.0005572993	Africa
Africa|hCoV-19/DRC/11632/2020|EPI ISL 527493|B.1|Democratic Republic of the Congo|2020-05-25	Africa|hCoV-19/South Africa/KRISP-0277/2020|EPI ISL 482864|B.1.1.273|South Africa|2020-06-16	0.0005926505	Africa
Africa|hCoV-19/DRC/11635/2020|EPI ISL 527540|B.1.214|Democratic Republic of the Congo|2020-05-25	Africa|hCoV-19/South Africa/KRISP-0277/2020|EPI ISL 482864|B.1.1.273|South Africa|2020-06-16	0.0006078283	Africa
Africa|hCoV-19/DRC/11640/2020|EPI ISL 527535|B.1.178|Democratic Republic of the Congo|2020-05-25	Africa|hCoV-19/South Africa/KRISP-0277/2020|EPI ISL 482864|B.1.1.273|South Africa|2020-06-16	0.0006735033	Africa
Africa|hCoV-19/DRC/11643/2020|EPI ISL 527520|B.1.5|Democratic Republic of the Congo|2020-05-25	Africa|hCoV-19/South Africa/KRISP-0277/2020|EPI ISL 482864|B.1.1.273|South Africa|2020-06-16	0.0005643409	Africa
Africa|hCoV-19/DRC/11648/2020|EPI ISL 527569|B.1.6|Democratic Republic of the Congo|2020-05-25	Africa|hCoV-19/South Africa/KRISP-0277/2020|EPI ISL 482864|B.1.1.273|South Africa|2020-06-16	0.0005545568	Africa
Africa|hCoV-19/DRC/11652/2020|EPI ISL 527570|B.1.149|Democratic Republic of the Congo|2020-05-25	Africa|hCoV-19/South Africa/KRISP-0277/2020|EPI ISL 482864|B.1.1.273|South Africa|2020-06-16	0.0005565607	Africa
Africa|hCoV-19/DRC/11653/2020|EPI ISL 527533|B.1.84|Democratic Republic of the Congo|2020-05-25	Africa|hCoV-19/South Africa/KRISP-0277/2020|EPI ISL 482864|B.1.1.273|South Africa|2020-06-16	0.0005324192	Africa
Africa|hCoV-19/DRC/11676/2020|EPI ISL 527531|B.1|Democratic Republic of the Congo|2020-05-26	Africa|hCoV-19/South Africa/KRISP-0277/2020|EPI ISL 482864|B.1.1.273|South Africa|2020-06-16	0.0007488622	Africa
Africa|hCoV-19/DRC/11677/2020|EPI ISL 527515|B.1.214|Democratic Republic of the Congo|2020-05-26	Africa|hCoV-19/South Africa/KRISP-0277/2020|EPI ISL 482864|B.1.1.273|South Africa|2020-06-16	0.0005658907	Africa
Africa|hCoV-19/DRC/11732/2020|EPI ISL 527536|B.1.214|Democratic Republic of the Congo|2020-05-26	Africa|hCoV-19/South Africa/KRISP-0277/2020|EPI ISL 482864|B.1.1.273|South Africa|2020-06-16	0.0003902551	Africa
Africa|hCoV-19/DRC/11733/2020|EPI ISL 527571|B.1.149|Democratic Republic of the Congo|2020-05-26	Africa|hCoV-19/South Africa/KRISP-0277/2020|EPI ISL 482864|B.1.1.273|South Africa|2020-06-16	0.0005536476	Africa
Africa|hCoV-19/DRC/11806/2020|EPI ISL 527572|B.1.214|Democratic Republic of the Congo|2020-05-26	Africa|hCoV-19/South Africa/KRISP-0277/2020|EPI ISL 482864|B.1.1.273|South Africa|2020-06-16	0.0006609597	Africa
Africa|hCoV-19/DRC/1234/2020|EPI ISL 429258|B.1.5|Democratic Republic of the Congo|2020-04-06	Africa|hCoV-19/South Africa/KRISP-0277/2020|EPI ISL 482864|B.1.1.273|South Africa|2020-06-16	0.0004719839	Africa
Africa|hCoV-19/DRC/1249/2020|EPI ISL 429259|B.1.5|Democratic Republic of the Congo|2020-04-06	Africa|hCoV-19/South Africa/KRISP-0277/2020|EPI ISL 482864|B.1.1.273|South Africa|2020-06-16	0.0004517955	Africa
Africa|hCoV-19/DRC/1319/2020|EPI ISL 431011|B.1.128|Democratic Republic of the Congo|2020-04-07	Africa|hCoV-19/South Africa/KRISP-0277/2020|EPI ISL 482864|B.1.1.273|South Africa|2020-06-16	0.0005554674	Africa
Africa|hCoV-19/DRC/1324/2020|EPI ISL 435033|B.1.128|Democratic Republic of the Congo|2020-04-07	Africa|hCoV-19/South Africa/KRISP-0277/2020|EPI ISL 482864|B.1.1.273|South Africa|2020-06-16	0.0005516381	Africa
Africa|hCoV-19/DRC/1326/2020|EPI ISL 435116|B.1|Democratic Republic of the Congo|2020-04-07	Africa|hCoV-19/South Africa/KRISP-0277/2020|EPI ISL 482864|B.1.1.273|South Africa|2020-06-16	0.0005300918	Africa
Africa|hCoV-19/DRC/1375/2020|EPI ISL 435117|B.1.1.1|Democratic Republic of the Congo|2020-04-07	Africa|hCoV-19/South Africa/KRISP-0277/2020|EPI ISL 482864|B.1.1.273|South Africa|2020-06-16	0.0004930992	Africa
Africa|hCoV-19/DRC/1376/2020|EPI ISL 431012|B.1.1.1|Democratic Republic of the Congo|2020-04-07	Africa|hCoV-19/South Africa/KRISP-0277/2020|EPI ISL 482864|B.1.1.273|South Africa|2020-06-16	0.0004538773	Africa
Africa|hCoV-19/DRC/1377/2020|EPI ISL 434678|B.1.1.1|Democratic Republic of the Congo|2020-04-07	Africa|hCoV-19/South Africa/KRISP-0277/2020|EPI ISL 482864|B.1.1.273|South Africa|2020-06-16	0.0004153837	Africa
Africa|hCoV-19/DRC/1378/2020|EPI ISL 435118|B.1.1.1|Democratic Republic of the Congo|2020-04-07	Africa|hCoV-19/South Africa/KRISP-0277/2020|EPI ISL 482864|B.1.1.273|South Africa|2020-06-16	0.0004524780	Africa
Africa|hCoV-19/DRC/1382/2020|EPI ISL 435113|B.1.1.1|Democratic Republic of the Congo|2020-04-07	Africa|hCoV-19/South Africa/KRISP-0277/2020|EPI ISL 482864|B.1.1.273|South Africa|2020-06-16	0.0004591667	Africa
Africa|hCoV-19/DRC/1397/2020|EPI ISL 434679|B.1.1.1|Democratic Republic of the Congo|2020-04-07	Africa|hCoV-19/South Africa/KRISP-0277/2020|EPI ISL 482864|B.1.1.273|South Africa|2020-06-16	0.0004529130	Africa
Africa|hCoV-19/DRC/1398/2020|EPI ISL 435114|B.1.1.1|Democratic Republic of the Congo|2020-04-07	Africa|hCoV-19/South Africa/KRISP-0277/2020|EPI ISL 482864|B.1.1.273|South Africa|2020-06-16	0.0004127837	Africa
Africa|hCoV-19/DRC/1422/2020|EPI ISL 434680|B.1.149|Democratic Republic of the Congo|2020-04-08	Africa|hCoV-19/South Africa/KRISP-0277/2020|EPI ISL 482864|B.1.1.273|South Africa|2020-06-16	0.0005623754	Africa
Africa|hCoV-19/DRC/1423/2020|EPI ISL 434710|B.1.149|Democratic Republic of the Congo|2020-04-08	Africa|hCoV-19/South Africa/KRISP-0277/2020|EPI ISL 482864|B.1.1.273|South Africa|2020-06-16	0.0005159687	Africa
Africa|hCoV-19/DRC/1486/2020|EPI ISL 434711|B.1|Democratic Republic of the Congo|2020-04-08	Africa|hCoV-19/South Africa/KRISP-0277/2020|EPI ISL 482864|B.1.1.273|South Africa|2020-06-16	0.0004970075	Africa
Africa|hCoV-19/DRC/1516/2020|EPI ISL 435032|B.1.5|Democratic Republic of the Congo|2020-04-09	Africa|hCoV-19/South Africa/KRISP-0277/2020|EPI ISL 482864|B.1.1.273|South Africa|2020-06-16	0.0004458467	Africa
Africa|hCoV-19/DRC/1565/2020|EPI ISL 434681|B.1|Democratic Republic of the Congo|2020-04-09	Africa|hCoV-19/South Africa/KRISP-0277/2020|EPI ISL 482864|B.1.1.273|South Africa|2020-06-16	0.0004901407	Africa
Africa|hCoV-19/DRC/158/2020|EPI ISL 417950|B.40|Democratic Republic of the Congo|2020-03-20	Africa|hCoV-19/South Africa/KRISP-0277/2020|EPI ISL 482864|B.1.1.273|South Africa|2020-06-16	0.0007891112	Africa
Africa|hCoV-19/DRC/1715/2020|EPI ISL 435156|B.1.84|Democratic Republic of the Congo|2020-04-10	Africa|hCoV-19/South Africa/KRISP-0277/2020|EPI ISL 482864|B.1.1.273|South Africa|2020-06-16	0.0005200432	Africa
Africa|hCoV-19/DRC/1767/2020|EPI ISL 435157|B.1.5|Democratic Republic of the Congo|2020-04-10	Africa|hCoV-19/South Africa/KRISP-0277/2020|EPI ISL 482864|B.1.1.273|South Africa|2020-06-16	0.0004630695	Africa
Africa|hCoV-19/DRC/1779/2020|EPI ISL 435158|C.14|Democratic Republic of the Congo|2020-04-10	Africa|hCoV-19/South Africa/KRISP-0277/2020|EPI ISL 482864|B.1.1.273|South Africa|2020-06-16	0.0005306783	Africa
Africa|hCoV-19/DRC/191/2020|EPI ISL 417955|B.1.128|Democratic Republic of the Congo|2020-03-21	Africa|hCoV-19/South Africa/KRISP-0277/2020|EPI ISL 482864|B.1.1.273|South Africa|2020-06-16	0.0005496186	Africa
Africa|hCoV-19/DRC/1952/2020|EPI ISL 435159|B.1.5|Democratic Republic of the Congo|2020-04-11	Africa|hCoV-19/South Africa/KRISP-0277/2020|EPI ISL 482864|B.1.1.273|South Africa|2020-06-16	0.0004576795	Africa
Africa|hCoV-19/DRC/1982/2020|EPI ISL 435160|B.1|Democratic Republic of the Congo|2020-04-12	Africa|hCoV-19/South Africa/KRISP-0277/2020|EPI ISL 482864|B.1.1.273|South Africa|2020-06-16	0.0004909605	Africa
Africa|hCoV-19/DRC/2047/2020|EPI ISL 435161|B.1.1.1|Democratic Republic of the Congo|2020-04-12	Africa|hCoV-19/South Africa/KRISP-0277/2020|EPI ISL 482864|B.1.1.273|South Africa|2020-06-16	0.0004197271	Africa
Africa|hCoV-19/DRC/2063/2020|EPI ISL 435162|B.1|Democratic Republic of the Congo|2020-04-12	Africa|hCoV-19/South Africa/KRISP-0277/2020|EPI ISL 482864|B.1.1.273|South Africa|2020-06-16	0.0004561815	Africa
Africa|hCoV-19/DRC/2120/2020|EPI ISL 435163|B.1.149|Democratic Republic of the Congo|2020-04-12	Africa|hCoV-19/South Africa/KRISP-0277/2020|EPI ISL 482864|B.1.1.273|South Africa|2020-06-16	0.0005197223	Africa
Africa|hCoV-19/DRC/2121/2020|EPI ISL 435164|B.1.149|Democratic Republic of the Congo|2020-04-12	Africa|hCoV-19/South Africa/KRISP-0277/2020|EPI ISL 482864|B.1.1.273|South Africa|2020-06-16	0.0005252906	Africa
Africa|hCoV-19/DRC/2122/2020|EPI ISL 435165|B.1.149|Democratic Republic of the Congo|2020-04-13	Africa|hCoV-19/South Africa/KRISP-0277/2020|EPI ISL 482864|B.1.1.273|South Africa|2020-06-16	0.0006060708	Africa
Africa|hCoV-19/DRC/2125/2020|EPI ISL 435166|B.1.149|Democratic Republic of the Congo|2020-04-13	Africa|hCoV-19/South Africa/KRISP-0277/2020|EPI ISL 482864|B.1.1.273|South Africa|2020-06-16	0.0005295734	Africa
Africa|hCoV-19/DRC/2128/2020|EPI ISL 435167|B.1|Democratic Republic of the Congo|2020-04-13	Africa|hCoV-19/South Africa/KRISP-0277/2020|EPI ISL 482864|B.1.1.273|South Africa|2020-06-16	0.0004660072	Africa
Africa|hCoV-19/DRC/2133/2020|EPI ISL 435168|B.1.128|Democratic Republic of the Congo|2020-04-13	Africa|hCoV-19/South Africa/KRISP-0277/2020|EPI ISL 482864|B.1.1.273|South Africa|2020-06-16	0.0005688887	Africa
Africa|hCoV-19/DRC/214/2020|EPI ISL 420030|B.1.6|Democratic Republic of the Congo|2020-03-21	Africa|hCoV-19/South Africa/KRISP-0277/2020|EPI ISL 482864|B.1.1.273|South Africa|2020-06-16	0.0004474837	Africa
Africa|hCoV-19/DRC/215/2020|EPI ISL 420031|B.1.1.1|Democratic Republic of the Congo|2020-03-21	Africa|hCoV-19/South Africa/KRISP-0277/2020|EPI ISL 482864|B.1.1.273|South Africa|2020-06-16	0.0004548841	Africa
Africa|hCoV-19/DRC/2169/2020|EPI ISL 436194|B.1.5|Democratic Republic of the Congo|2020-04-13	Africa|hCoV-19/South Africa/KRISP-0277/2020|EPI ISL 482864|B.1.1.273|South Africa|2020-06-16	0.0004976732	Africa
Africa|hCoV-19/DRC/2299/2020|EPI ISL 436412|B.1.5|Democratic Republic of the Congo|2020-04-14	Africa|hCoV-19/South Africa/KRISP-0277/2020|EPI ISL 482864|B.1.1.273|South Africa|2020-06-16	0.0005190515	Africa
Africa|hCoV-19/DRC/236/2020|EPI ISL 420032|B.1.128|Democratic Republic of the Congo|2020-03-22	Africa|hCoV-19/South Africa/KRISP-0277/2020|EPI ISL 482864|B.1.1.273|South Africa|2020-06-16	0.0005503046	Africa
Africa|hCoV-19/DRC/2363/2020|EPI ISL 437194|B.1.84|Democratic Republic of the Congo|2020-04-14	Africa|hCoV-19/South Africa/KRISP-0277/2020|EPI ISL 482864|B.1.1.273|South Africa|2020-06-16	0.0004843948	Africa
Africa|hCoV-19/DRC/2384/2020|EPI ISL 437196|B.1.149|Democratic Republic of the Congo|2020-04-14	Africa|hCoV-19/South Africa/KRISP-0277/2020|EPI ISL 482864|B.1.1.273|South Africa|2020-06-16	0.0005263410	Africa
Africa|hCoV-19/DRC/241/2020|EPI ISL 420033|B.1.1.75|Democratic Republic of the Congo|2020-03-22	Africa|hCoV-19/South Africa/KRISP-0277/2020|EPI ISL 482864|B.1.1.273|South Africa|2020-06-16	0.0003782809	Africa
Africa|hCoV-19/DRC/243/2020|EPI ISL 420034|B.1|Democratic Republic of the Congo|2020-03-22	Africa|hCoV-19/South Africa/KRISP-0277/2020|EPI ISL 482864|B.1.1.273|South Africa|2020-06-16	0.0004573136	Africa
Africa|hCoV-19/DRC/248/2020|EPI ISL 420035|B.1.5|Democratic Republic of the Congo|2020-03-22	Africa|hCoV-19/South Africa/KRISP-0277/2020|EPI ISL 482864|B.1.1.273|South Africa|2020-06-16	0.0004126838	Africa
Africa|hCoV-19/DRC/2496/2020|EPI ISL 437337|B.1.149|Democratic Republic of the Congo|2020-04-15	Africa|hCoV-19/South Africa/KRISP-0277/2020|EPI ISL 482864|B.1.1.273|South Africa|2020-06-16	0.0005487926	Africa
Africa|hCoV-19/DRC/2529/2020|EPI ISL 437338|B.1.178|Democratic Republic of the Congo|2020-04-15	Africa|hCoV-19/South Africa/KRISP-0277/2020|EPI ISL 482864|B.1.1.273|South Africa|2020-06-16	0.0005144824	Africa
Africa|hCoV-19/DRC/253/2020|EPI ISL 420838|B.1.5|Democratic Republic of the Congo|2020-03-22	Africa|hCoV-19/South Africa/KRISP-0277/2020|EPI ISL 482864|B.1.1.273|South Africa|2020-06-16	0.0004142226	Africa
Africa|hCoV-19/DRC/2536/2020|EPI ISL 437339|B.1|Democratic Republic of the Congo|2020-04-15	Africa|hCoV-19/South Africa/KRISP-0277/2020|EPI ISL 482864|B.1.1.273|South Africa|2020-06-16	0.0005144826	Africa
Africa|hCoV-19/DRC/254/2020|EPI ISL 420839|B.1|Democratic Republic of the Congo|2020-03-22	Africa|hCoV-19/South Africa/KRISP-0277/2020|EPI ISL 482864|B.1.1.273|South Africa|2020-06-16	0.0004870042	Africa
Africa|hCoV-19/DRC/2563/2020|EPI ISL 437340|B.1.9|Democratic Republic of the Congo|2020-04-15	Africa|hCoV-19/South Africa/KRISP-0277/2020|EPI ISL 482864|B.1.1.273|South Africa|2020-06-16	0.0007203643	Africa
Africa|hCoV-19/DRC/2580/2020|EPI ISL 437341|B.1.5|Democratic Republic of the Congo|2020-04-15	Africa|hCoV-19/South Africa/KRISP-0277/2020|EPI ISL 482864|B.1.1.273|South Africa|2020-06-16	0.0004484253	Africa
Africa|hCoV-19/DRC/2644/2020|EPI ISL 437342|B.1.84|Democratic Republic of the Congo|2020-04-15	Africa|hCoV-19/South Africa/KRISP-0277/2020|EPI ISL 482864|B.1.1.273|South Africa|2020-06-16	0.0005570662	Africa
Africa|hCoV-19/DRC/2670/2020|EPI ISL 437343|B.1.9|Democratic Republic of the Congo|2020-04-15	Africa|hCoV-19/South Africa/KRISP-0277/2020|EPI ISL 482864|B.1.1.273|South Africa|2020-06-16	0.0007547338	Africa
Africa|hCoV-19/DRC/2727/2020|EPI ISL 437344|B.1|Democratic Republic of the Congo|2020-04-16	Africa|hCoV-19/South Africa/KRISP-0277/2020|EPI ISL 482864|B.1.1.273|South Africa|2020-06-16	0.0004540628	Africa
Africa|hCoV-19/DRC/2728/2020|EPI ISL 437345|B.1.84|Democratic Republic of the Congo|2020-04-16	Africa|hCoV-19/South Africa/KRISP-0277/2020|EPI ISL 482864|B.1.1.273|South Africa|2020-06-16	0.0005248384	Africa
Africa|hCoV-19/DRC/2813/2020|EPI ISL 437346|C.14|Democratic Republic of the Congo|2020-04-16	Africa|hCoV-19/South Africa/KRISP-0277/2020|EPI ISL 482864|B.1.1.273|South Africa|2020-06-16	0.0005490751	Africa
Africa|hCoV-19/DRC/2819/2020|EPI ISL 437347|B.1|Democratic Republic of the Congo|2020-04-16	Africa|hCoV-19/South Africa/KRISP-0277/2020|EPI ISL 482864|B.1.1.273|South Africa|2020-06-16	0.0005598650	Africa
Africa|hCoV-19/DRC/2827/2020|EPI ISL 437348|B.1|Democratic Republic of the Congo|2020-04-16	Africa|hCoV-19/South Africa/KRISP-0277/2020|EPI ISL 482864|B.1.1.273|South Africa|2020-06-16	0.0004458268	Africa
Africa|hCoV-19/DRC/2855/2020|EPI ISL 437350|B.1|Democratic Republic of the Congo|2020-04-16	Africa|hCoV-19/South Africa/KRISP-0277/2020|EPI ISL 482864|B.1.1.273|South Africa|2020-06-16	0.0004801737	Africa
Africa|hCoV-19/DRC/2864/2020|EPI ISL 437351|B.1|Democratic Republic of the Congo|2020-04-16	Africa|hCoV-19/South Africa/KRISP-0277/2020|EPI ISL 482864|B.1.1.273|South Africa|2020-06-16	0.0004812085	Africa
Africa|hCoV-19/DRC/2904/2020|EPI ISL 437352|B.1|Democratic Republic of the Congo|2020-04-17	Africa|hCoV-19/South Africa/KRISP-0277/2020|EPI ISL 482864|B.1.1.273|South Africa|2020-06-16	0.0004801737	Africa
Africa|hCoV-19/DRC/2938/2020|EPI ISL 437353|B.1.275|Democratic Republic of the Congo|2020-04-17	Africa|hCoV-19/South Africa/KRISP-0277/2020|EPI ISL 482864|B.1.1.273|South Africa|2020-06-16	0.0006713883	Africa
Africa|hCoV-19/DRC/2939/2020|EPI ISL 437354|B.1|Democratic Republic of the Congo|2020-04-17	Africa|hCoV-19/South Africa/KRISP-0277/2020|EPI ISL 482864|B.1.1.273|South Africa|2020-06-16	0.0005843287	Africa
Africa|hCoV-19/DRC/2942/2020|EPI ISL 437355|B.1|Democratic Republic of the Congo|2020-04-17	Africa|hCoV-19/South Africa/KRISP-0277/2020|EPI ISL 482864|B.1.1.273|South Africa|2020-06-16	0.0005971586	Africa
Africa|hCoV-19/DRC/299/2020|EPI ISL 420840|B.4|Democratic Republic of the Congo|2020-03-20	Africa|hCoV-19/South Africa/KRISP-0277/2020|EPI ISL 482864|B.1.1.273|South Africa|2020-06-16	0.0008379855	Africa
Africa|hCoV-19/DRC/300/2020|EPI ISL 420841|A|Democratic Republic of the Congo|2020-03-22	Africa|hCoV-19/South Africa/KRISP-0277/2020|EPI ISL 482864|B.1.1.273|South Africa|2020-06-16	0.0006917701	Africa
Africa|hCoV-19/DRC/3041/2020|EPI ISL 437356|B.1|Democratic Republic of the Congo|2020-04-18	Africa|hCoV-19/South Africa/KRISP-0277/2020|EPI ISL 482864|B.1.1.273|South Africa|2020-06-16	0.0005511117	Africa
Africa|hCoV-19/DRC/307/2020|EPI ISL 420842|B.1.9|Democratic Republic of the Congo|2020-03	Africa|hCoV-19/South Africa/KRISP-0277/2020|EPI ISL 482864|B.1.1.273|South Africa|2020-06-16	0.0005657893	Africa
Africa|hCoV-19/DRC/3070/2020|EPI ISL 437357|B.1.214|Democratic Republic of the Congo|2020-04-18	Africa|hCoV-19/South Africa/KRISP-0277/2020|EPI ISL 482864|B.1.1.273|South Africa|2020-06-16	0.0005863781	Africa
Africa|hCoV-19/DRC/3089/2020|EPI ISL 437358|B.1.84|Democratic Republic of the Congo|2020-04-19	Africa|hCoV-19/South Africa/KRISP-0277/2020|EPI ISL 482864|B.1.1.273|South Africa|2020-06-16	0.0005151381	Africa
Africa|hCoV-19/DRC/3440/2020|EPI ISL 447597|B.1.84|Democratic Republic of the Congo|2020-04-22	Africa|hCoV-19/South Africa/KRISP-0277/2020|EPI ISL 482864|B.1.1.273|South Africa|2020-06-16	0.0005210600	Africa
Africa|hCoV-19/DRC/3451/2020|EPI ISL 447598|B.1.178|Democratic Republic of the Congo|2020-04-22	Africa|hCoV-19/South Africa/KRISP-0277/2020|EPI ISL 482864|B.1.1.273|South Africa|2020-06-16	0.0005562647	Africa
Africa|hCoV-19/DRC/3453/2020|EPI ISL 447599|B.1.84|Democratic Republic of the Congo|2020-04-22	Africa|hCoV-19/South Africa/KRISP-0277/2020|EPI ISL 482864|B.1.1.273|South Africa|2020-06-16	0.0005213860	Africa
Africa|hCoV-19/DRC/3481/2020|EPI ISL 447600|B.1|Democratic Republic of the Congo|2020-04-22	Africa|hCoV-19/South Africa/KRISP-0277/2020|EPI ISL 482864|B.1.1.273|South Africa|2020-06-16	0.0004617002	Africa
Africa|hCoV-19/DRC/3482/2020|EPI ISL 447601|B.1|Democratic Republic of the Congo|2020-04-22	Africa|hCoV-19/South Africa/KRISP-0277/2020|EPI ISL 482864|B.1.1.273|South Africa|2020-06-16	0.0004907832	Africa
Africa|hCoV-19/DRC/3483/2020|EPI ISL 447602|B.1|Democratic Republic of the Congo|2020-04-22	Africa|hCoV-19/South Africa/KRISP-0277/2020|EPI ISL 482864|B.1.1.273|South Africa|2020-06-16	0.0004609637	Africa
Africa|hCoV-19/DRC/3490/2020|EPI ISL 447603|B.1|Democratic Republic of the Congo|2020-04-22	Africa|hCoV-19/South Africa/KRISP-0277/2020|EPI ISL 482864|B.1.1.273|South Africa|2020-06-16	0.0004873228	Africa
Africa|hCoV-19/DRC/3504/2020|EPI ISL 447604|B.1.149|Democratic Republic of the Congo|2020-04-23	Africa|hCoV-19/South Africa/KRISP-0277/2020|EPI ISL 482864|B.1.1.273|South Africa|2020-06-16	0.0005324358	Africa
Africa|hCoV-19/DRC/352/2020|EPI ISL 420850|B.1.5|Democratic Republic of the Congo|2020-03	Africa|hCoV-19/South Africa/KRISP-0277/2020|EPI ISL 482864|B.1.1.273|South Africa|2020-06-16	0.0004868008	Africa
Africa|hCoV-19/DRC/353/2020|EPI ISL 420843|B.1.5|Democratic Republic of the Congo|2020-03	Africa|hCoV-19/South Africa/KRISP-0277/2020|EPI ISL 482864|B.1.1.273|South Africa|2020-06-16	0.0004172609	Africa
Africa|hCoV-19/DRC/355/2020|EPI ISL 420844|B.1|Democratic Republic of the Congo|2020-03	Africa|hCoV-19/South Africa/KRISP-0277/2020|EPI ISL 482864|B.1.1.273|South Africa|2020-06-16	0.0004474376	Africa
Africa|hCoV-19/DRC/3552/2020|EPI ISL 447605|B.1.84|Democratic Republic of the Congo|2020-04-23	Africa|hCoV-19/South Africa/KRISP-0277/2020|EPI ISL 482864|B.1.1.273|South Africa|2020-06-16	0.0005277630	Africa
Africa|hCoV-19/DRC/3595/2020|EPI ISL 447606|B.1.5|Democratic Republic of the Congo|2020-04-23	Africa|hCoV-19/South Africa/KRISP-0277/2020|EPI ISL 482864|B.1.1.273|South Africa|2020-06-16	0.0004853615	Africa
Africa|hCoV-19/DRC/3632/2020|EPI ISL 447607|B.1.5|Democratic Republic of the Congo|2020-04-23	Africa|hCoV-19/South Africa/KRISP-0277/2020|EPI ISL 482864|B.1.1.273|South Africa|2020-06-16	0.0004869264	Africa
Africa|hCoV-19/DRC/3633/2020|EPI ISL 447230|B.1.5|Democratic Republic of the Congo|2020-04-23	Africa|hCoV-19/South Africa/KRISP-0277/2020|EPI ISL 482864|B.1.1.273|South Africa|2020-06-16	0.0004916620	Africa
Africa|hCoV-19/DRC/3653/2020|EPI ISL 447231|B.1.128|Democratic Republic of the Congo|2020-04-23	Africa|hCoV-19/South Africa/KRISP-0277/2020|EPI ISL 482864|B.1.1.273|South Africa|2020-06-16	0.0006206245	Africa
Africa|hCoV-19/DRC/3659/2020|EPI ISL 447232|B.1.128|Democratic Republic of the Congo|2020-04-23	Africa|hCoV-19/South Africa/KRISP-0277/2020|EPI ISL 482864|B.1.1.273|South Africa|2020-06-16	0.0006212027	Africa
Africa|hCoV-19/DRC/3661/2020|EPI ISL 447233|B.1.128|Democratic Republic of the Congo|2020-04-23	Africa|hCoV-19/South Africa/KRISP-0277/2020|EPI ISL 482864|B.1.1.273|South Africa|2020-06-16	0.0006266081	Africa
Africa|hCoV-19/DRC/3662/2020|EPI ISL 447234|B.1.128|Democratic Republic of the Congo|2020-04-23	Africa|hCoV-19/South Africa/KRISP-0277/2020|EPI ISL 482864|B.1.1.273|South Africa|2020-06-16	0.0006261287	Africa
Africa|hCoV-19/DRC/3664/2020|EPI ISL 447235|B.1.128|Democratic Republic of the Congo|2020-04-23	Africa|hCoV-19/South Africa/KRISP-0277/2020|EPI ISL 482864|B.1.1.273|South Africa|2020-06-16	0.0006262377	Africa
Africa|hCoV-19/DRC/3683/2020|EPI ISL 447236|B.1.5|Democratic Republic of the Congo|2020-04-24	Africa|hCoV-19/South Africa/KRISP-0277/2020|EPI ISL 482864|B.1.1.273|South Africa|2020-06-16	0.0005217466	Africa
Africa|hCoV-19/DRC/3688/2020|EPI ISL 447237|B.1.128|Democratic Republic of the Congo|2020-04-24	Africa|hCoV-19/South Africa/KRISP-0277/2020|EPI ISL 482864|B.1.1.273|South Africa|2020-06-16	0.0006241318	Africa
Africa|hCoV-19/DRC/376/2020|EPI ISL 420851|B.1.6|Democratic Republic of the Congo|2020-03-25	Africa|hCoV-19/South Africa/KRISP-0277/2020|EPI ISL 482864|B.1.1.273|South Africa|2020-06-16	0.0005197837	Africa
Africa|hCoV-19/DRC/3764/2020|EPI ISL 447238|B.1.84|Democratic Republic of the Congo|2020-04-24	Africa|hCoV-19/South Africa/KRISP-0277/2020|EPI ISL 482864|B.1.1.273|South Africa|2020-06-16	0.0005557454	Africa
Africa|hCoV-19/DRC/3768/2020|EPI ISL 447239|B.1.84|Democratic Republic of the Congo|2020-04-24	Africa|hCoV-19/South Africa/KRISP-0277/2020|EPI ISL 482864|B.1.1.273|South Africa|2020-06-16	0.0005214095	Africa
Africa|hCoV-19/DRC/3778/2020|EPI ISL 447240|B.1.128|Democratic Republic of the Congo|2020-04-24	Africa|hCoV-19/South Africa/KRISP-0277/2020|EPI ISL 482864|B.1.1.273|South Africa|2020-06-16	0.0006229008	Africa
Africa|hCoV-19/DRC/3787/2020|EPI ISL 447241|B.1|Democratic Republic of the Congo|2020-04-24	Africa|hCoV-19/South Africa/KRISP-0277/2020|EPI ISL 482864|B.1.1.273|South Africa|2020-06-16	0.0004935911	Africa
Africa|hCoV-19/DRC/3791/2020|EPI ISL 447242|B.1|Democratic Republic of the Congo|2020-04-24	Africa|hCoV-19/South Africa/KRISP-0277/2020|EPI ISL 482864|B.1.1.273|South Africa|2020-06-16	0.0005000959	Africa
Africa|hCoV-19/DRC/3803/2020|EPI ISL 447243|B.1|Democratic Republic of the Congo|2020-04-24	Africa|hCoV-19/South Africa/KRISP-0277/2020|EPI ISL 482864|B.1.1.273|South Africa|2020-06-16	0.0004607514	Africa
Africa|hCoV-19/DRC/3806/2020|EPI ISL 447244|B.1|Democratic Republic of the Congo|2020-04-24	Africa|hCoV-19/South Africa/KRISP-0277/2020|EPI ISL 482864|B.1.1.273|South Africa|2020-06-16	0.0004607187	Africa
Africa|hCoV-19/DRC/3827/2020|EPI ISL 447245|B.1|Democratic Republic of the Congo|2020-04-24	Africa|hCoV-19/South Africa/KRISP-0277/2020|EPI ISL 482864|B.1.1.273|South Africa|2020-06-16	0.0005912962	Africa
Africa|hCoV-19/DRC/3829/2020|EPI ISL 447246|B.1|Democratic Republic of the Congo|2020-04-24	Africa|hCoV-19/South Africa/KRISP-0277/2020|EPI ISL 482864|B.1.1.273|South Africa|2020-06-16	0.0004527597	Africa
Africa|hCoV-19/DRC/3834/2020|EPI ISL 447247|A|Democratic Republic of the Congo|2020-04-25	Africa|hCoV-19/South Africa/KRISP-0277/2020|EPI ISL 482864|B.1.1.273|South Africa|2020-06-16	0.0007666230	Africa
Africa|hCoV-19/DRC/3837/2020|EPI ISL 447248|B.1.128|Democratic Republic of the Congo|2020-04-25	Africa|hCoV-19/South Africa/KRISP-0277/2020|EPI ISL 482864|B.1.1.273|South Africa|2020-06-16	0.0006258240	Africa
Africa|hCoV-19/DRC/3841/2020|EPI ISL 447249|B.1.128|Democratic Republic of the Congo|2020-04-25	Africa|hCoV-19/South Africa/KRISP-0277/2020|EPI ISL 482864|B.1.1.273|South Africa|2020-06-16	0.0006590547	Africa
Africa|hCoV-19/DRC/3842/2020|EPI ISL 471396|B.1.128|Democratic Republic of the Congo|2020-04-25	Africa|hCoV-19/South Africa/KRISP-0277/2020|EPI ISL 482864|B.1.1.273|South Africa|2020-06-16	0.0006517763	Africa
Africa|hCoV-19/DRC/3846/2020|EPI ISL 471397|B.1.84|Democratic Republic of the Congo|2020-04-25	Africa|hCoV-19/South Africa/KRISP-0277/2020|EPI ISL 482864|B.1.1.273|South Africa|2020-06-16	0.0005830922	Africa
Africa|hCoV-19/DRC/3937/2020|EPI ISL 471398|B.1|Democratic Republic of the Congo|2020-04-25	Africa|hCoV-19/South Africa/KRISP-0277/2020|EPI ISL 482864|B.1.1.273|South Africa|2020-06-16	0.0005487814	Africa
Africa|hCoV-19/DRC/3941/2020|EPI ISL 471399|B.1.128|Democratic Republic of the Congo|2020-04-25	Africa|hCoV-19/South Africa/KRISP-0277/2020|EPI ISL 482864|B.1.1.273|South Africa|2020-06-16	0.0006246451	Africa
Africa|hCoV-19/DRC/3947/2020|EPI ISL 471400|B.1.214|Democratic Republic of the Congo|2020-04-25	Africa|hCoV-19/South Africa/KRISP-0277/2020|EPI ISL 482864|B.1.1.273|South Africa|2020-06-16	0.0006517339	Africa
Africa|hCoV-19/DRC/3949/2020|EPI ISL 471401|B.1.84|Democratic Republic of the Congo|2020-04-26	Africa|hCoV-19/South Africa/KRISP-0277/2020|EPI ISL 482864|B.1.1.273|South Africa|2020-06-16	0.0004840598	Africa
Africa|hCoV-19/DRC/396/2020|EPI ISL 420852|B.1.6|Democratic Republic of the Congo|2020-03-26	Africa|hCoV-19/South Africa/KRISP-0277/2020|EPI ISL 482864|B.1.1.273|South Africa|2020-06-16	0.0004846345	Africa
Africa|hCoV-19/DRC/397/2020|EPI ISL 420845|B.1.6|Democratic Republic of the Congo|2020-03-26	Africa|hCoV-19/South Africa/KRISP-0277/2020|EPI ISL 482864|B.1.1.273|South Africa|2020-06-16	0.0004808896	Africa
Africa|hCoV-19/DRC/400/2020|EPI ISL 420846|B.1.5|Democratic Republic of the Congo|2020-03	Africa|hCoV-19/South Africa/KRISP-0277/2020|EPI ISL 482864|B.1.1.273|South Africa|2020-06-16	0.0004478230	Africa
Africa|hCoV-19/DRC/4012/2020|EPI ISL 471402|B.1|Democratic Republic of the Congo|2020-04-26	Africa|hCoV-19/South Africa/KRISP-0277/2020|EPI ISL 482864|B.1.1.273|South Africa|2020-06-16	0.0006174320	Africa
Africa|hCoV-19/DRC/402/2020|EPI ISL 420853|B.1|Democratic Republic of the Congo|2020-03-26	Africa|hCoV-19/South Africa/KRISP-0277/2020|EPI ISL 482864|B.1.1.273|South Africa|2020-06-16	0.0005041952	Africa
Africa|hCoV-19/DRC/4020/2020|EPI ISL 471403|B.1.5|Democratic Republic of the Congo|2020-04-26	Africa|hCoV-19/South Africa/KRISP-0277/2020|EPI ISL 482864|B.1.1.273|South Africa|2020-06-16	0.0005144813	Africa
Africa|hCoV-19/DRC/4026/2020|EPI ISL 471404|B.1.84|Democratic Republic of the Congo|2020-04-27	Africa|hCoV-19/South Africa/KRISP-0277/2020|EPI ISL 482864|B.1.1.273|South Africa|2020-06-16	0.0005168469	Africa
Africa|hCoV-19/DRC/4060/2020|EPI ISL 471405|B.1|Democratic Republic of the Congo|2020-04-27	Africa|hCoV-19/South Africa/KRISP-0277/2020|EPI ISL 482864|B.1.1.273|South Africa|2020-06-16	0.0005498808	Africa
Africa|hCoV-19/DRC/4075/2020|EPI ISL 471406|B.1.214|Democratic Republic of the Congo|2020-04-27	Africa|hCoV-19/South Africa/KRISP-0277/2020|EPI ISL 482864|B.1.1.273|South Africa|2020-06-16	0.0006229287	Africa
Africa|hCoV-19/DRC/4084/2020|EPI ISL 471407|B.1.214|Democratic Republic of the Congo|2020-04-27	Africa|hCoV-19/South Africa/KRISP-0277/2020|EPI ISL 482864|B.1.1.273|South Africa|2020-06-16	0.0006524051	Africa
Africa|hCoV-19/DRC/4132/2020|EPI ISL 471408|B.1|Democratic Republic of the Congo|2020-04-27	Africa|hCoV-19/South Africa/KRISP-0277/2020|EPI ISL 482864|B.1.1.273|South Africa|2020-06-16	0.0005830782	Africa
Africa|hCoV-19/DRC/4141/2020|EPI ISL 471409|B.1.128|Democratic Republic of the Congo|2020-04-27	Africa|hCoV-19/South Africa/KRISP-0277/2020|EPI ISL 482864|B.1.1.273|South Africa|2020-06-16	0.0006174320	Africa
Africa|hCoV-19/DRC/4145/2020|EPI ISL 471410|B.1|Democratic Republic of the Congo|2020-04-27	Africa|hCoV-19/South Africa/KRISP-0277/2020|EPI ISL 482864|B.1.1.273|South Africa|2020-06-16	0.0005144719	Africa
Africa|hCoV-19/DRC/4194/2020|EPI ISL 471414|B.1.5|Democratic Republic of the Congo|2020-04-28	Africa|hCoV-19/South Africa/KRISP-0277/2020|EPI ISL 482864|B.1.1.273|South Africa|2020-06-16	0.0005487681	Africa
Africa|hCoV-19/DRC/4250/2020|EPI ISL 471415|B.1.1.1|Democratic Republic of the Congo|2020-04-28	Africa|hCoV-19/South Africa/KRISP-0277/2020|EPI ISL 482864|B.1.1.273|South Africa|2020-06-16	0.0005144367	Africa
Africa|hCoV-19/DRC/4279/2020|EPI ISL 514114|B.1|Democratic Republic of the Congo|2020-04-28	Africa|hCoV-19/South Africa/KRISP-0277/2020|EPI ISL 482864|B.1.1.273|South Africa|2020-06-16	0.0005565413	Africa
Africa|hCoV-19/DRC/4282/2020|EPI ISL 514103|B.1.128|Democratic Republic of the Congo|2020-04-08	Africa|hCoV-19/South Africa/KRISP-0277/2020|EPI ISL 482864|B.1.1.273|South Africa|2020-06-16	0.0005914138	Africa
Africa|hCoV-19/DRC/4284/2020|EPI ISL 514115|B.1.128|Democratic Republic of the Congo|2020-04-28	Africa|hCoV-19/South Africa/KRISP-0277/2020|EPI ISL 482864|B.1.1.273|South Africa|2020-06-16	0.0005913521	Africa
Africa|hCoV-19/DRC/431/2020|EPI ISL 420847|B.1.147|Democratic Republic of the Congo|2020-03-26	Africa|hCoV-19/South Africa/KRISP-0277/2020|EPI ISL 482864|B.1.1.273|South Africa|2020-06-16	0.0004808846	Africa
Africa|hCoV-19/DRC/4418/2020|EPI ISL 496506|B.1.128|Democratic Republic of the Congo|2020-04-29	Africa|hCoV-19/South Africa/KRISP-0277/2020|EPI ISL 482864|B.1.1.273|South Africa|2020-06-16	0.0006261942	Africa
Africa|hCoV-19/DRC/4422/2020|EPI ISL 496507|B.1.128|Democratic Republic of the Congo|2020-04-29	Africa|hCoV-19/South Africa/KRISP-0277/2020|EPI ISL 482864|B.1.1.273|South Africa|2020-06-16	0.0005982387	Africa
Africa|hCoV-19/DRC/4427/2020|EPI ISL 496508|B.1.128|Democratic Republic of the Congo|2020-04-29	Africa|hCoV-19/South Africa/KRISP-0277/2020|EPI ISL 482864|B.1.1.273|South Africa|2020-06-16	0.0006037182	Africa
Africa|hCoV-19/DRC/4429/2020|EPI ISL 513589|B.1.128|Democratic Republic of the Congo|2020-04-29	Africa|hCoV-19/South Africa/KRISP-0277/2020|EPI ISL 482864|B.1.1.273|South Africa|2020-06-16	0.0006037612	Africa
Africa|hCoV-19/DRC/4430/2020|EPI ISL 496509|B.1.128|Democratic Republic of the Congo|2020-04-29	Africa|hCoV-19/South Africa/KRISP-0277/2020|EPI ISL 482864|B.1.1.273|South Africa|2020-06-16	0.0005919277	Africa
Africa|hCoV-19/DRC/4437/2020|EPI ISL 513590|B.1.128|Democratic Republic of the Congo|2020-05-02	Africa|hCoV-19/South Africa/KRISP-0277/2020|EPI ISL 482864|B.1.1.273|South Africa|2020-06-16	0.0006394036	Africa
Africa|hCoV-19/DRC/4442/2020|EPI ISL 496510|B.1.128|Democratic Republic of the Congo|2020-04-29	Africa|hCoV-19/South Africa/KRISP-0277/2020|EPI ISL 482864|B.1.1.273|South Africa|2020-06-16	0.0005988069	Africa
Africa|hCoV-19/DRC/4444/2020|EPI ISL 514104|B.1.128|Democratic Republic of the Congo|2020-04-29	Africa|hCoV-19/South Africa/KRISP-0277/2020|EPI ISL 482864|B.1.1.273|South Africa|2020-06-16	0.0005894654	Africa
Africa|hCoV-19/DRC/445/2020|EPI ISL 420848|B.1|Democratic Republic of the Congo|2020-03	Africa|hCoV-19/South Africa/KRISP-0277/2020|EPI ISL 482864|B.1.1.273|South Africa|2020-06-16	0.0004642483	Africa
Africa|hCoV-19/DRC/4501/2020|EPI ISL 513591|B.1.5|Democratic Republic of the Congo|2020-05-30	Africa|hCoV-19/South Africa/KRISP-0277/2020|EPI ISL 482864|B.1.1.273|South Africa|2020-06-16	0.0004972935	Africa
Africa|hCoV-19/DRC/4516/2020|EPI ISL 487192|B.1.1.275|Democratic Republic of the Congo|2020-04-28	Africa|hCoV-19/South Africa/KRISP-0277/2020|EPI ISL 482864|B.1.1.273|South Africa|2020-06-16	0.0003468500	Africa
Africa|hCoV-19/DRC/4524/2020|EPI ISL 513597|A|Democratic Republic of the Congo|2020-04-30	Africa|hCoV-19/South Africa/KRISP-0277/2020|EPI ISL 482864|B.1.1.273|South Africa|2020-06-16	0.0007966206	Africa
Africa|hCoV-19/DRC/4541/2020|EPI ISL 513598|B.1|Democratic Republic of the Congo|2020-04-30	Africa|hCoV-19/South Africa/KRISP-0277/2020|EPI ISL 482864|B.1.1.273|South Africa|2020-06-16	0.0005831817	Africa
Africa|hCoV-19/DRC/4551/2020|EPI ISL 513599|B.1.178|Democratic Republic of the Congo|2020-04-30	Africa|hCoV-19/South Africa/KRISP-0277/2020|EPI ISL 482864|B.1.1.273|South Africa|2020-06-16	0.0006294716	Africa
Africa|hCoV-19/DRC/4561/2020|EPI ISL 513600|B.1|Democratic Republic of the Congo|2020-04-30	Africa|hCoV-19/South Africa/KRISP-0277/2020|EPI ISL 482864|B.1.1.273|South Africa|2020-06-16	0.0005487682	Africa
Africa|hCoV-19/DRC/4562/2020|EPI ISL 513601|B.1.214|Democratic Republic of the Congo|2020-04-30	Africa|hCoV-19/South Africa/KRISP-0277/2020|EPI ISL 482864|B.1.1.273|South Africa|2020-06-16	0.0005487813	Africa
Africa|hCoV-19/DRC/4568/2020|EPI ISL 513602|B.1|Democratic Republic of the Congo|2020-04-30	Africa|hCoV-19/South Africa/KRISP-0277/2020|EPI ISL 482864|B.1.1.273|South Africa|2020-06-16	0.0005546835	Africa
Africa|hCoV-19/DRC/4578/2020|EPI ISL 513603|B.1|Democratic Republic of the Congo|2020-04-30	Africa|hCoV-19/South Africa/KRISP-0277/2020|EPI ISL 482864|B.1.1.273|South Africa|2020-06-16	0.0005932086	Africa
Africa|hCoV-19/DRC/4613/2020|EPI ISL 513604|B.1.214|Democratic Republic of the Congo|2020-04-30	Africa|hCoV-19/South Africa/KRISP-0277/2020|EPI ISL 482864|B.1.1.273|South Africa|2020-06-16	0.0005884191	Africa
Africa|hCoV-19/DRC/4614/2020|EPI ISL 513605|B.1|Democratic Republic of the Congo|2020-04-30	Africa|hCoV-19/South Africa/KRISP-0277/2020|EPI ISL 482864|B.1.1.273|South Africa|2020-06-16	0.0006860774	Africa
Africa|hCoV-19/DRC/4631/2020|EPI ISL 513606|B.1.5|Democratic Republic of the Congo|2020-04-30	Africa|hCoV-19/South Africa/KRISP-0277/2020|EPI ISL 482864|B.1.1.273|South Africa|2020-06-16	0.0006861247	Africa
Africa|hCoV-19/DRC/4633/2020|EPI ISL 513607|B.1.128|Democratic Republic of the Congo|2020-04-30	Africa|hCoV-19/South Africa/KRISP-0277/2020|EPI ISL 482864|B.1.1.273|South Africa|2020-06-16	0.0006517761	Africa
Africa|hCoV-19/DRC/4642/2020|EPI ISL 513608|B.1.128|Democratic Republic of the Congo|2020-04-30	Africa|hCoV-19/South Africa/KRISP-0277/2020|EPI ISL 482864|B.1.1.273|South Africa|2020-06-16	0.0006517472	Africa
Africa|hCoV-19/DRC/4647/2020|EPI ISL 513609|B.1.128|Democratic Republic of the Congo|2020-04-30	Africa|hCoV-19/South Africa/KRISP-0277/2020|EPI ISL 482864|B.1.1.273|South Africa|2020-06-16	0.0006174320	Africa
Africa|hCoV-19/DRC/4653/2020|EPI ISL 513610|B.1.128|Democratic Republic of the Congo|2020-04-30	Africa|hCoV-19/South Africa/KRISP-0277/2020|EPI ISL 482864|B.1.1.273|South Africa|2020-06-16	0.0006518142	Africa
Africa|hCoV-19/DRC/4681/2020|EPI ISL 514116|B.1.128|Democratic Republic of the Congo|2020-04-30	Africa|hCoV-19/South Africa/KRISP-0277/2020|EPI ISL 482864|B.1.1.273|South Africa|2020-06-16	0.0005980073	Africa
Africa|hCoV-19/DRC/4683/2020|EPI ISL 514105|B.1.5|Democratic Republic of the Congo|2020-04-30	Africa|hCoV-19/South Africa/KRISP-0277/2020|EPI ISL 482864|B.1.1.273|South Africa|2020-06-16	0.0006321525	Africa
Africa|hCoV-19/DRC/4685/2020|EPI ISL 514106|B.1.128|Democratic Republic of the Congo|2020-04-30	Africa|hCoV-19/South Africa/KRISP-0277/2020|EPI ISL 482864|B.1.1.273|South Africa|2020-06-16	0.0006603693	Africa
Africa|hCoV-19/DRC/4690/2020|EPI ISL 514117|B.1.128|Democratic Republic of the Congo|2020-04-30	Africa|hCoV-19/South Africa/KRISP-0277/2020|EPI ISL 482864|B.1.1.273|South Africa|2020-06-16	0.0006265428	Africa
Africa|hCoV-19/DRC/4693/2020|EPI ISL 514118|B.1.128|Democratic Republic of the Congo|2020-04-30	Africa|hCoV-19/South Africa/KRISP-0277/2020|EPI ISL 482864|B.1.1.273|South Africa|2020-06-16	0.0006252373	Africa
Africa|hCoV-19/DRC/4694/2020|EPI ISL 514107|B.1.128|Democratic Republic of the Congo|2020-04-30	Africa|hCoV-19/South Africa/KRISP-0277/2020|EPI ISL 482864|B.1.1.273|South Africa|2020-06-16	0.0006327746	Africa
Africa|hCoV-19/DRC/4720/2020|EPI ISL 514108|B.1.84|Democratic Republic of the Congo|2020-05-01	Africa|hCoV-19/South Africa/KRISP-0277/2020|EPI ISL 482864|B.1.1.273|South Africa|2020-06-16	0.0005535324	Africa
Africa|hCoV-19/DRC/4785/2020|EPI ISL 514119|B.1.84|Democratic Republic of the Congo|2020-05-01	Africa|hCoV-19/South Africa/KRISP-0277/2020|EPI ISL 482864|B.1.1.273|South Africa|2020-06-16	0.0006948094	Africa
Africa|hCoV-19/DRC/5019/2020|EPI ISL 496511|B.1|Democratic Republic of the Congo|2020-05-02	Africa|hCoV-19/South Africa/KRISP-0277/2020|EPI ISL 482864|B.1.1.273|South Africa|2020-06-16	0.0006139044	Africa
Africa|hCoV-19/DRC/5094/2020|EPI ISL 496491|B.1.84|Democratic Republic of the Congo|2020-05-02	Africa|hCoV-19/South Africa/KRISP-0277/2020|EPI ISL 482864|B.1.1.273|South Africa|2020-06-16	0.0005626422	Africa
Africa|hCoV-19/DRC/5186/2020|EPI ISL 496512|B.1|Democratic Republic of the Congo|2020-05-03	Africa|hCoV-19/South Africa/KRISP-0277/2020|EPI ISL 482864|B.1.1.273|South Africa|2020-06-16	0.0005982923	Africa
Africa|hCoV-19/DRC/5187/2020|EPI ISL 513619|B.1|Democratic Republic of the Congo|2020-05-03	Africa|hCoV-19/South Africa/KRISP-0277/2020|EPI ISL 482864|B.1.1.273|South Africa|2020-06-16	0.0005906444	Africa
Africa|hCoV-19/DRC/5205/2020|EPI ISL 487365|B.1.1.275|Democratic Republic of the Congo|2020-05-01	Africa|hCoV-19/South Africa/KRISP-0277/2020|EPI ISL 482864|B.1.1.273|South Africa|2020-06-16	0.0003861268	Africa
Africa|hCoV-19/DRC/521/2020|EPI ISL 420854|B.1.5|Democratic Republic of the Congo|2020-03-25	Africa|hCoV-19/South Africa/KRISP-0277/2020|EPI ISL 482864|B.1.1.273|South Africa|2020-06-16	0.0004140082	Africa
Africa|hCoV-19/DRC/5210/2020|EPI ISL 487369|B.1.1.275|Democratic Republic of the Congo|2020-05-01	Africa|hCoV-19/South Africa/KRISP-0277/2020|EPI ISL 482864|B.1.1.273|South Africa|2020-06-16	0.0003865162	Africa
Africa|hCoV-19/DRC/523/2020|EPI ISL 420849|B.1.1.1|Democratic Republic of the Congo|2020-03-28	Africa|hCoV-19/South Africa/KRISP-0277/2020|EPI ISL 482864|B.1.1.273|South Africa|2020-06-16	0.0004127267	Africa
Africa|hCoV-19/DRC/5240/2020|EPI ISL 496492|B.1|Democratic Republic of the Congo|2020-05-03	Africa|hCoV-19/South Africa/KRISP-0277/2020|EPI ISL 482864|B.1.1.273|South Africa|2020-06-16	0.0004873551	Africa
Africa|hCoV-19/DRC/5377/2020|EPI ISL 496513|B.1|Democratic Republic of the Congo|2020-05-04	Africa|hCoV-19/South Africa/KRISP-0277/2020|EPI ISL 482864|B.1.1.273|South Africa|2020-06-16	0.0005569809	Africa
Africa|hCoV-19/DRC/5538/2020|EPI ISL 514120|B.1|Democratic Republic of the Congo|2020-05-05	Africa|hCoV-19/South Africa/KRISP-0277/2020|EPI ISL 482864|B.1.1.273|South Africa|2020-06-16	0.0005335610	Africa
Africa|hCoV-19/DRC/5651/2020|EPI ISL 496493|B.1.1.1|Democratic Republic of the Congo|2020-05-06	Africa|hCoV-19/South Africa/KRISP-0277/2020|EPI ISL 482864|B.1.1.273|South Africa|2020-06-16	0.0004617213	Africa
Africa|hCoV-19/DRC/5705/2020|EPI ISL 496494|B.1.84|Democratic Republic of the Congo|2020-05-06	Africa|hCoV-19/South Africa/KRISP-0277/2020|EPI ISL 482864|B.1.1.273|South Africa|2020-06-16	0.0005400463	Africa
Africa|hCoV-19/DRC/5735/2020|EPI ISL 496495|B.1.214|Democratic Republic of the Congo|2020-05-06	Africa|hCoV-19/South Africa/KRISP-0277/2020|EPI ISL 482864|B.1.1.273|South Africa|2020-06-16	0.0005350530	Africa
Africa|hCoV-19/DRC/5815/2020|EPI ISL 495629|B.1.214|Democratic Republic of the Congo|2020-05-06	Africa|hCoV-19/South Africa/KRISP-0277/2020|EPI ISL 482864|B.1.1.273|South Africa|2020-06-16	0.0006083350	Africa
Africa|hCoV-19/DRC/5907/2020|EPI ISL 496496|B.1.84|Democratic Republic of the Congo|2020-05-07	Africa|hCoV-19/South Africa/KRISP-0277/2020|EPI ISL 482864|B.1.1.273|South Africa|2020-06-16	0.0006480443	Africa
Africa|hCoV-19/DRC/5913/2020|EPI ISL 496497|B.1|Democratic Republic of the Congo|2020-05-07	Africa|hCoV-19/South Africa/KRISP-0277/2020|EPI ISL 482864|B.1.1.273|South Africa|2020-06-16	0.0005275623	Africa
Africa|hCoV-19/DRC/5927/2020|EPI ISL 496498|B.1.9|Democratic Republic of the Congo|2020-05-07	Africa|hCoV-19/South Africa/KRISP-0277/2020|EPI ISL 482864|B.1.1.273|South Africa|2020-06-16	0.0008094828	Africa
Africa|hCoV-19/DRC/5957/2020|EPI ISL 496499|B.1.5|Democratic Republic of the Congo|2020-05-07	Africa|hCoV-19/South Africa/KRISP-0277/2020|EPI ISL 482864|B.1.1.273|South Africa|2020-06-16	0.0004515126	Africa
Africa|hCoV-19/DRC/5964/2020|EPI ISL 496500|B.1.178|Democratic Republic of the Congo|2020-05-07	Africa|hCoV-19/South Africa/KRISP-0277/2020|EPI ISL 482864|B.1.1.273|South Africa|2020-06-16	0.0004727803	Africa
Africa|hCoV-19/DRC/5996/2020|EPI ISL 496514|B.1.84|Democratic Republic of the Congo|2020-05-08	Africa|hCoV-19/South Africa/KRISP-0277/2020|EPI ISL 482864|B.1.1.273|South Africa|2020-06-16	0.0005629593	Africa
Africa|hCoV-19/DRC/6026/2020|EPI ISL 513622|B.1.1.1|Democratic Republic of the Congo|2020-05-08	Africa|hCoV-19/South Africa/KRISP-0277/2020|EPI ISL 482864|B.1.1.273|South Africa|2020-06-16	0.0005289520	Africa
Africa|hCoV-19/DRC/6143/2020|EPI ISL 496515|B.1|Democratic Republic of the Congo|2020-05-08	Africa|hCoV-19/South Africa/KRISP-0277/2020|EPI ISL 482864|B.1.1.273|South Africa|2020-06-16	0.0005330219	Africa
Africa|hCoV-19/DRC/6151/2020|EPI ISL 513620|B.1.214|Democratic Republic of the Congo|2020-05-08	Africa|hCoV-19/South Africa/KRISP-0277/2020|EPI ISL 482864|B.1.1.273|South Africa|2020-06-16	0.0005938646	Africa
Africa|hCoV-19/DRC/6163/2020|EPI ISL 513623|B.1.214|Democratic Republic of the Congo|2020-05-08	Africa|hCoV-19/South Africa/KRISP-0277/2020|EPI ISL 482864|B.1.1.273|South Africa|2020-06-16	0.0006010454	Africa
Africa|hCoV-19/DRC/6203/2020|EPI ISL 514109|B.1|Democratic Republic of the Congo|2020-05-09	Africa|hCoV-19/South Africa/KRISP-0277/2020|EPI ISL 482864|B.1.1.273|South Africa|2020-06-16	0.0006620695	Africa
Africa|hCoV-19/DRC/6209/2020|EPI ISL 514110|B.1.84|Democratic Republic of the Congo|2020-05-09	Africa|hCoV-19/South Africa/KRISP-0277/2020|EPI ISL 482864|B.1.1.273|South Africa|2020-06-16	0.0005217903	Africa
Africa|hCoV-19/DRC/6227/2020|EPI ISL 514121|B.1.84|Democratic Republic of the Congo|2020-05-09	Africa|hCoV-19/South Africa/KRISP-0277/2020|EPI ISL 482864|B.1.1.273|South Africa|2020-06-16	0.0005224990	Africa
Africa|hCoV-19/DRC/6313/2020|EPI ISL 496516|B.1.84|Democratic Republic of the Congo|2020-05-09	Africa|hCoV-19/South Africa/KRISP-0277/2020|EPI ISL 482864|B.1.1.273|South Africa|2020-06-16	0.0006514041	Africa
Africa|hCoV-19/DRC/6338/2020|EPI ISL 495630|B.1|Democratic Republic of the Congo|2020-05-09	Africa|hCoV-19/South Africa/KRISP-0277/2020|EPI ISL 482864|B.1.1.273|South Africa|2020-06-16	0.0005722366	Africa
Africa|hCoV-19/DRC/6341/2020|EPI ISL 495631|B.1|Democratic Republic of the Congo|2020-05-09	Africa|hCoV-19/South Africa/KRISP-0277/2020|EPI ISL 482864|B.1.1.273|South Africa|2020-06-16	0.0006846770	Africa
Africa|hCoV-19/DRC/6342/2020|EPI ISL 495632|B.1|Democratic Republic of the Congo|2020-05-09	Africa|hCoV-19/South Africa/KRISP-0277/2020|EPI ISL 482864|B.1.1.273|South Africa|2020-06-16	0.0006396624	Africa
Africa|hCoV-19/DRC/6361/2020|EPI ISL 495633|B.1|Democratic Republic of the Congo|2020-05-09	Africa|hCoV-19/South Africa/KRISP-0277/2020|EPI ISL 482864|B.1.1.273|South Africa|2020-06-16	0.0005057671	Africa
Africa|hCoV-19/DRC/6380/2020|EPI ISL 513611|B.1.1.275|Democratic Republic of the Congo|2020-05-04	Africa|hCoV-19/South Africa/KRISP-0277/2020|EPI ISL 482864|B.1.1.273|South Africa|2020-06-16	0.0003867373	Africa
Africa|hCoV-19/DRC/6384/2020|EPI ISL 513612|B.1.1.275|Democratic Republic of the Congo|2020-05-07	Africa|hCoV-19/South Africa/KRISP-0277/2020|EPI ISL 482864|B.1.1.273|South Africa|2020-06-16	0.0003521009	Africa
Africa|hCoV-19/DRC/6386/2020|EPI ISL 513613|B.1.1.275|Democratic Republic of the Congo|2020-05-07	Africa|hCoV-19/South Africa/KRISP-0277/2020|EPI ISL 482864|B.1.1.273|South Africa|2020-06-16	0.0003461661	Africa
Africa|hCoV-19/DRC/6389/2020|EPI ISL 513614|B.1.84|Democratic Republic of the Congo|2020-05-07	Africa|hCoV-19/South Africa/KRISP-0277/2020|EPI ISL 482864|B.1.1.273|South Africa|2020-06-16	0.0006325456	Africa
Africa|hCoV-19/DRC/6390/2020|EPI ISL 513615|B.1.1.275|Democratic Republic of the Congo|2020-05-04	Africa|hCoV-19/South Africa/KRISP-0277/2020|EPI ISL 482864|B.1.1.273|South Africa|2020-06-16	0.0004506742	Africa
Africa|hCoV-19/DRC/6392/2020|EPI ISL 513616|B.1|Democratic Republic of the Congo|2020-05-04	Africa|hCoV-19/South Africa/KRISP-0277/2020|EPI ISL 482864|B.1.1.273|South Africa|2020-06-16	0.0004155461	Africa
Africa|hCoV-19/DRC/6395/2020|EPI ISL 513617|B.1.1.275|Democratic Republic of the Congo|2020-05-07	Africa|hCoV-19/South Africa/KRISP-0277/2020|EPI ISL 482864|B.1.1.273|South Africa|2020-06-16	0.0004801620	Africa
Africa|hCoV-19/DRC/6398/2020|EPI ISL 513618|B.1.1.275|Democratic Republic of the Congo|2020-05-07	Africa|hCoV-19/South Africa/KRISP-0277/2020|EPI ISL 482864|B.1.1.273|South Africa|2020-06-16	0.0003772134	Africa
Africa|hCoV-19/DRC/6724/2020|EPI ISL 495634|B.1|Democratic Republic of the Congo|2020-05-11	Africa|hCoV-19/South Africa/KRISP-0277/2020|EPI ISL 482864|B.1.1.273|South Africa|2020-06-16	0.0005217829	Africa
Africa|hCoV-19/DRC/6743/2020|EPI ISL 495635|B.1.149|Democratic Republic of the Congo|2020-05-11	Africa|hCoV-19/South Africa/KRISP-0277/2020|EPI ISL 482864|B.1.1.273|South Africa|2020-06-16	0.0005390879	Africa
Africa|hCoV-19/DRC/6783/2020|EPI ISL 496501|B.1.149|Democratic Republic of the Congo|2020-05-11	Africa|hCoV-19/South Africa/KRISP-0277/2020|EPI ISL 482864|B.1.1.273|South Africa|2020-06-16	0.0005715215	Africa
Africa|hCoV-19/DRC/6784/2020|EPI ISL 495636|B.1|Democratic Republic of the Congo|2020-05-11	Africa|hCoV-19/South Africa/KRISP-0277/2020|EPI ISL 482864|B.1.1.273|South Africa|2020-06-16	0.0004861264	Africa
Africa|hCoV-19/DRC/6786/2020|EPI ISL 495637|B.1.178|Democratic Republic of the Congo|2020-05-11	Africa|hCoV-19/South Africa/KRISP-0277/2020|EPI ISL 482864|B.1.1.273|South Africa|2020-06-16	0.0005918169	Africa
Africa|hCoV-19/DRC/6791/2020|EPI ISL 495638|B.1.178|Democratic Republic of the Congo|2020-05-11	Africa|hCoV-19/South Africa/KRISP-0277/2020|EPI ISL 482864|B.1.1.273|South Africa|2020-06-16	0.0005591331	Africa
Africa|hCoV-19/DRC/6792/2020|EPI ISL 495639|B.1|Democratic Republic of the Congo|2020-05-11	Africa|hCoV-19/South Africa/KRISP-0277/2020|EPI ISL 482864|B.1.1.273|South Africa|2020-06-16	0.0005436473	Africa
Africa|hCoV-19/DRC/6801/2020|EPI ISL 514111|B.1|Democratic Republic of the Congo|2020-05-11	Africa|hCoV-19/South Africa/KRISP-0277/2020|EPI ISL 482864|B.1.1.273|South Africa|2020-06-16	0.0007373581	Africa
Africa|hCoV-19/DRC/6853/2020|EPI ISL 496502|B.1.214|Democratic Republic of the Congo|2020-05-11	Africa|hCoV-19/South Africa/KRISP-0277/2020|EPI ISL 482864|B.1.1.273|South Africa|2020-06-16	0.0005301740	Africa
