## Supplementary material for "Epidemiology and genetic diversity of SARS-CoV-2 lineages circulating in Africa": Pairwise distance: ContinentsPairwiseDistance.csv (part 154 of 1021)

Species 1	Species 2	Dist	Continent
Africa|hCoV-19/DRC/6854/2020|EPI ISL 496503|B.1|Democratic Republic of the Congo|2020-05-11	Africa|hCoV-19/South Africa/KRISP-0277/2020|EPI ISL 482864|B.1.1.273|South Africa|2020-06-16	0.0007167387	Africa
Africa|hCoV-19/DRC/6875/2020|EPI ISL 496504|B.1|Democratic Republic of the Congo|2020-05-11	Africa|hCoV-19/South Africa/KRISP-0277/2020|EPI ISL 482864|B.1.1.273|South Africa|2020-06-16	0.0005218083	Africa
Africa|hCoV-19/DRC/7042/2020|EPI ISL 513592|B.1.214|Democratic Republic of the Congo|2020-05-12	Africa|hCoV-19/South Africa/KRISP-0277/2020|EPI ISL 482864|B.1.1.273|South Africa|2020-06-16	0.0005550570	Africa
Africa|hCoV-19/DRC/7061/2020|EPI ISL 513593|B.1|Democratic Republic of the Congo|2020-05-12	Africa|hCoV-19/South Africa/KRISP-0277/2020|EPI ISL 482864|B.1.1.273|South Africa|2020-06-16	0.0005013313	Africa
Africa|hCoV-19/DRC/7140/2020|EPI ISL 513594|B.1.214|Democratic Republic of the Congo|2020-05-12	Africa|hCoV-19/South Africa/KRISP-0277/2020|EPI ISL 482864|B.1.1.273|South Africa|2020-06-16	0.0006701569	Africa
Africa|hCoV-19/DRC/7200/2020|EPI ISL 514112|B.1|Democratic Republic of the Congo|2020-05-13	Africa|hCoV-19/South Africa/KRISP-0277/2020|EPI ISL 482864|B.1.1.273|South Africa|2020-06-16	0.0005536968	Africa
Africa|hCoV-19/DRC/7211/2020|EPI ISL 514122|B.1.149|Democratic Republic of the Congo|2020-05-13	Africa|hCoV-19/South Africa/KRISP-0277/2020|EPI ISL 482864|B.1.1.273|South Africa|2020-06-16	0.0006253086	Africa
Africa|hCoV-19/DRC/7248/2020|EPI ISL 514123|B.1|Democratic Republic of the Congo|2020-05-13	Africa|hCoV-19/South Africa/KRISP-0277/2020|EPI ISL 482864|B.1.1.273|South Africa|2020-06-16	0.0005329724	Africa
Africa|hCoV-19/DRC/7255/2020|EPI ISL 514124|B.1.149|Democratic Republic of the Congo|2020-05-13	Africa|hCoV-19/South Africa/KRISP-0277/2020|EPI ISL 482864|B.1.1.273|South Africa|2020-06-16	0.0006657396	Africa
Africa|hCoV-19/DRC/73/2020|EPI ISL 417941|B.1.178|Democratic Republic of the Congo|2020-03-18	Africa|hCoV-19/South Africa/KRISP-0277/2020|EPI ISL 482864|B.1.1.273|South Africa|2020-06-16	0.0004507679	Africa
Africa|hCoV-19/DRC/7386/2020|EPI ISL 513595|B.1.5|Democratic Republic of the Congo|2020-05-14	Africa|hCoV-19/South Africa/KRISP-0277/2020|EPI ISL 482864|B.1.1.273|South Africa|2020-06-16	0.0004629755	Africa
Africa|hCoV-19/DRC/7430/2020|EPI ISL 496517|B.1.1.1|Democratic Republic of the Congo|2020-05-14	Africa|hCoV-19/South Africa/KRISP-0277/2020|EPI ISL 482864|B.1.1.273|South Africa|2020-06-16	0.0005833041	Africa
Africa|hCoV-19/DRC/7434/2020|EPI ISL 513621|B.1.1.1|Democratic Republic of the Congo|2020-05-14	Africa|hCoV-19/South Africa/KRISP-0277/2020|EPI ISL 482864|B.1.1.273|South Africa|2020-06-16	0.0006404573	Africa
Africa|hCoV-19/DRC/7471/2020|EPI ISL 513596|B.1.214|Democratic Republic of the Congo|2020-05-14	Africa|hCoV-19/South Africa/KRISP-0277/2020|EPI ISL 482864|B.1.1.273|South Africa|2020-06-16	0.0004890572	Africa
Africa|hCoV-19/DRC/7488/2020|EPI ISL 514113|B.1.1|Democratic Republic of the Congo|2020-05-14	Africa|hCoV-19/South Africa/KRISP-0277/2020|EPI ISL 482864|B.1.1.273|South Africa|2020-06-16	0.0003129184	Africa
Africa|hCoV-19/DRC/7713/2020|EPI ISL 495640|B.1|Democratic Republic of the Congo|2020-05-14	Africa|hCoV-19/South Africa/KRISP-0277/2020|EPI ISL 482864|B.1.1.273|South Africa|2020-06-16	0.0007467048	Africa
Africa|hCoV-19/DRC/7864/2020|EPI ISL 496505|B.1.214|Democratic Republic of the Congo|2020-05-15	Africa|hCoV-19/South Africa/KRISP-0277/2020|EPI ISL 482864|B.1.1.273|South Africa|2020-06-16	0.0005670476	Africa
Africa|hCoV-19/DRC/7920/2020|EPI ISL 495641|B.1|Democratic Republic of the Congo|2020-05-15	Africa|hCoV-19/South Africa/KRISP-0277/2020|EPI ISL 482864|B.1.1.273|South Africa|2020-06-16	0.0006616074	Africa
Africa|hCoV-19/DRC/80/2020|EPI ISL 417942|B.1.178|Democratic Republic of the Congo|2020-03-18	Africa|hCoV-19/South Africa/KRISP-0277/2020|EPI ISL 482864|B.1.1.273|South Africa|2020-06-16	0.0004478337	Africa
Africa|hCoV-19/DRC/8018/2020|EPI ISL 514125|B.1.5|Democratic Republic of the Congo|2020-05-15	Africa|hCoV-19/South Africa/KRISP-0277/2020|EPI ISL 482864|B.1.1.273|South Africa|2020-06-16	0.0006101244	Africa
Africa|hCoV-19/DRC/81/2020|EPI ISL 417944|B.1.9|Democratic Republic of the Congo|2020-03-18	Africa|hCoV-19/South Africa/KRISP-0277/2020|EPI ISL 482864|B.1.1.273|South Africa|2020-06-16	0.0005529906	Africa
Africa|hCoV-19/DRC/82/2020|EPI ISL 417946|B.1.5|Democratic Republic of the Congo|2020-03-18	Africa|hCoV-19/South Africa/KRISP-0277/2020|EPI ISL 482864|B.1.1.273|South Africa|2020-06-16	0.0004115240	Africa
Africa|hCoV-19/DRC/94/2020|EPI ISL 417947|B.1|Democratic Republic of the Congo|2020-03-19	Africa|hCoV-19/South Africa/KRISP-0277/2020|EPI ISL 482864|B.1.1.273|South Africa|2020-06-16	0.0004460301	Africa
Africa|hCoV-19/DRC/998/2020|EPI ISL 429254|B.1|Democratic Republic of the Congo|2020-04-03	Africa|hCoV-19/South Africa/KRISP-0277/2020|EPI ISL 482864|B.1.1.273|South Africa|2020-06-16	0.0005404995	Africa
Africa|hCoV-19/DRC/KN-0038/2020|EPI ISL 417434|B.1.128|Democratic Republic of the Congo|2020-03-14	Africa|hCoV-19/South Africa/KRISP-0277/2020|EPI ISL 482864|B.1.1.273|South Africa|2020-06-16	0.0005739899	Africa
Africa|hCoV-19/DRC/KN-0054/2020|EPI ISL 417437|B.1.178|Democratic Republic of the Congo|2020-03-17	Africa|hCoV-19/South Africa/KRISP-0277/2020|EPI ISL 482864|B.1.1.273|South Africa|2020-06-16	0.0004807243	Africa
Africa|hCoV-19/DRC/KN-0058/2020|EPI ISL 417438|B.1|Democratic Republic of the Congo|2020-03-17	Africa|hCoV-19/South Africa/KRISP-0277/2020|EPI ISL 482864|B.1.1.273|South Africa|2020-06-16	0.0004499817	Africa
Africa|hCoV-19/DRC/KN-0060/2020|EPI ISL 417440|B.1|Democratic Republic of the Congo|2020-03-17	Africa|hCoV-19/South Africa/KRISP-0277/2020|EPI ISL 482864|B.1.1.273|South Africa|2020-06-16	0.0004811140	Africa
Africa|hCoV-19/DRC/KN-0070/2020|EPI ISL 417441|B.1.178|Democratic Republic of the Congo|2020-03-17	Africa|hCoV-19/South Africa/KRISP-0277/2020|EPI ISL 482864|B.1.1.273|South Africa|2020-06-16	0.0004568654	Africa
Africa|hCoV-19/DRC/KN-0072/2020|EPI ISL 417442|B.1.178|Democratic Republic of the Congo|2020-03-18	Africa|hCoV-19/South Africa/KRISP-0277/2020|EPI ISL 482864|B.1.1.273|South Africa|2020-06-16	0.0004481728	Africa
Africa|hCoV-19/DRC/KN-13/2020|EPI ISL 414647|B.1|Democratic Republic of the Congo|2020-03-09	Africa|hCoV-19/South Africa/KRISP-0277/2020|EPI ISL 482864|B.1.1.273|South Africa|2020-06-16	0.0004605813	Africa
Africa|hCoV-19/Egypt/Army-MCL001/2020|EPI ISL 510526|B.1|Egypt|2020-06-01	Africa|hCoV-19/South Africa/KRISP-0277/2020|EPI ISL 482864|B.1.1.273|South Africa|2020-06-16	0.0005831177	Africa
Africa|hCoV-19/Egypt/C-CU001a-S1/2020|EPI ISL 529031|B.1.255|Egypt|2020-05-19	Africa|hCoV-19/South Africa/KRISP-0277/2020|EPI ISL 482864|B.1.1.273|South Africa|2020-06-16	0.0006175612	Africa
Africa|hCoV-19/Egypt/C-CU002b-S3/2020|EPI ISL 529032|B.1.1.1|Egypt|2020-06-19	Africa|hCoV-19/South Africa/KRISP-0277/2020|EPI ISL 482864|B.1.1.273|South Africa|2020-06-16	0.0006174019	Africa
Africa|hCoV-19/Egypt/C-VSVRI-SERVAC/2020|EPI ISL 528386|B.1.255|Egypt|2020-08-22	Africa|hCoV-19/South Africa/KRISP-0277/2020|EPI ISL 482864|B.1.1.273|South Africa|2020-06-16	0.0004458924	Africa
Africa|hCoV-19/Egypt/CUNCI-7I028/2020|EPI ISL 524426|B.1.255|Egypt|2020-07-19	Africa|hCoV-19/South Africa/KRISP-0277/2020|EPI ISL 482864|B.1.1.273|South Africa|2020-06-16	0.0004458924	Africa
Africa|hCoV-19/Egypt/CUNCI-HGC002/2020|EPI ISL 468045|B.1|Egypt|2020-05-02	Africa|hCoV-19/South Africa/KRISP-0277/2020|EPI ISL 482864|B.1.1.273|South Africa|2020-06-16	0.0004463011	Africa
Africa|hCoV-19/Egypt/CUNCI-HGC004/2020|EPI ISL 468048|B.1|Egypt|2020-05-02	Africa|hCoV-19/South Africa/KRISP-0277/2020|EPI ISL 482864|B.1.1.273|South Africa|2020-06-16	0.0004461786	Africa
Africa|hCoV-19/Egypt/CUNCI-HGC005/2020|EPI ISL 468052|B.1|Egypt|2020-05-02	Africa|hCoV-19/South Africa/KRISP-0277/2020|EPI ISL 482864|B.1.1.273|South Africa|2020-06-16	0.0005148709	Africa
Africa|hCoV-19/Egypt/CUNCI-HGC006/2020|EPI ISL 468050|B.1|Egypt|2020-05-02	Africa|hCoV-19/South Africa/KRISP-0277/2020|EPI ISL 482864|B.1.1.273|South Africa|2020-06-16	0.0005147720	Africa
Africa|hCoV-19/Egypt/CUNCI-HGC007-2/2020|EPI ISL 468054|B.1|Egypt|2020-05-02	Africa|hCoV-19/South Africa/KRISP-0277/2020|EPI ISL 482864|B.1.1.273|South Africa|2020-06-16	0.0005490016	Africa
Africa|hCoV-19/Egypt/CUNCI-HGC007/2020|EPI ISL 468046|B.1|Egypt|2020-05-02	Africa|hCoV-19/South Africa/KRISP-0277/2020|EPI ISL 482864|B.1.1.273|South Africa|2020-06-16	0.0005148603	Africa
Africa|hCoV-19/Egypt/CUNCI-HGC008/2020|EPI ISL 468044|B.1|Egypt|2020-05-02	Africa|hCoV-19/South Africa/KRISP-0277/2020|EPI ISL 482864|B.1.1.273|South Africa|2020-06-16	0.0005148780	Africa
Africa|hCoV-19/Egypt/CUNCI-HGC009/2020|EPI ISL 468053|B.1|Egypt|2020-05-02	Africa|hCoV-19/South Africa/KRISP-0277/2020|EPI ISL 482864|B.1.1.273|South Africa|2020-06-16	0.0004463623	Africa
Africa|hCoV-19/Egypt/CUNCI-HGC010/2020|EPI ISL 468055|B.1.247|Egypt|2020-05-02	Africa|hCoV-19/South Africa/KRISP-0277/2020|EPI ISL 482864|B.1.1.273|South Africa|2020-06-16	0.0006865484	Africa
Africa|hCoV-19/Egypt/CUNCI-HGC011/2020|EPI ISL 468059|B.1|Egypt|2020-05-02	Africa|hCoV-19/South Africa/KRISP-0277/2020|EPI ISL 482864|B.1.1.273|South Africa|2020-06-16	0.0005149081	Africa
Africa|hCoV-19/Egypt/CUNCI-HGC012/2020|EPI ISL 468051|B.1.255|Egypt|2020-05-02	Africa|hCoV-19/South Africa/KRISP-0277/2020|EPI ISL 482864|B.1.1.273|South Africa|2020-06-16	0.0006522326	Africa
Africa|hCoV-19/Egypt/CUNCI-HGC013/2020|EPI ISL 468047|B.1.201|Egypt|2020-05-02	Africa|hCoV-19/South Africa/KRISP-0277/2020|EPI ISL 482864|B.1.1.273|South Africa|2020-06-16	0.0005835584	Africa
Africa|hCoV-19/Egypt/CUNCI-HGC014/2020|EPI ISL 468060|B.1.5|Egypt|2020-05-02	Africa|hCoV-19/South Africa/KRISP-0277/2020|EPI ISL 482864|B.1.1.273|South Africa|2020-06-16	0.0003775850	Africa
Africa|hCoV-19/Egypt/CUNCI-HGC015/2020|EPI ISL 468056|B.1|Egypt|2020-05-02	Africa|hCoV-19/South Africa/KRISP-0277/2020|EPI ISL 482864|B.1.1.273|South Africa|2020-06-16	0.0003775720	Africa
Africa|hCoV-19/Egypt/CUNCI-HGC016/2020|EPI ISL 468058|B.1|Egypt|2020-05-02	Africa|hCoV-19/South Africa/KRISP-0277/2020|EPI ISL 482864|B.1.1.273|South Africa|2020-06-16	0.0005159048	Africa
Africa|hCoV-19/Egypt/CUNCI-HGC021/2020|EPI ISL 468061|B.1|Egypt|2020-05-02	Africa|hCoV-19/South Africa/KRISP-0277/2020|EPI ISL 482864|B.1.1.273|South Africa|2020-06-16	0.0005156086	Africa
Africa|hCoV-19/Egypt/CUNCI-HGC023/2020|EPI ISL 468057|B.1.5|Egypt|2020-05-02	Africa|hCoV-19/South Africa/KRISP-0277/2020|EPI ISL 482864|B.1.1.273|South Africa|2020-06-16	0.0004119575	Africa
Africa|hCoV-19/Egypt/CUNCI-HGC028/2020|EPI ISL 468062|B.1|Egypt|2020-05-02	Africa|hCoV-19/South Africa/KRISP-0277/2020|EPI ISL 482864|B.1.1.273|South Africa|2020-06-16	0.0005845813	Africa
Africa|hCoV-19/Egypt/CUNCI-HGC3I011/2020|EPI ISL 479697|B.1|Egypt|2020-06-02	Africa|hCoV-19/South Africa/KRISP-0277/2020|EPI ISL 482864|B.1.1.273|South Africa|2020-06-16	0.0005145192	Africa
Africa|hCoV-19/Egypt/CUNCI-HGC3I012/2020|EPI ISL 479693|B.1.255|Egypt|2020-06-02	Africa|hCoV-19/South Africa/KRISP-0277/2020|EPI ISL 482864|B.1.1.273|South Africa|2020-06-16	0.0006517405	Africa
Africa|hCoV-19/Egypt/CUNCI-HGC3I013/2020|EPI ISL 479694|B.1.201|Egypt|2020-06-02	Africa|hCoV-19/South Africa/KRISP-0277/2020|EPI ISL 482864|B.1.1.273|South Africa|2020-06-16	0.0005831181	Africa
Africa|hCoV-19/Egypt/CUNCI-HGC3I014/2020|EPI ISL 479696|B.1.5|Egypt|2020-06-02	Africa|hCoV-19/South Africa/KRISP-0277/2020|EPI ISL 482864|B.1.1.273|South Africa|2020-06-16	0.0003772872	Africa
Africa|hCoV-19/Egypt/CUNCI-HGC3I02/2020|EPI ISL 479686|B.1|Egypt|2020-06-02	Africa|hCoV-19/South Africa/KRISP-0277/2020|EPI ISL 482864|B.1.1.273|South Africa|2020-06-16	0.0004802347	Africa
Africa|hCoV-19/Egypt/CUNCI-HGC3I023/2020|EPI ISL 479695|B.1.5|Egypt|2020-06-02	Africa|hCoV-19/South Africa/KRISP-0277/2020|EPI ISL 482864|B.1.1.273|South Africa|2020-06-16	0.0004116467	Africa
Africa|hCoV-19/Egypt/CUNCI-HGC3I025/2020|EPI ISL 479691|B.1|Egypt|2020-06-02	Africa|hCoV-19/South Africa/KRISP-0277/2020|EPI ISL 482864|B.1.1.273|South Africa|2020-06-16	0.0005488866	Africa
Africa|hCoV-19/Egypt/CUNCI-HGC3I03/2020|EPI ISL 479687|B.1|Egypt|2020-06-02	Africa|hCoV-19/South Africa/KRISP-0277/2020|EPI ISL 482864|B.1.1.273|South Africa|2020-06-16	0.0005144719	Africa
Africa|hCoV-19/Egypt/CUNCI-HGC3I05/2020|EPI ISL 479690|B.1|Egypt|2020-06-02	Africa|hCoV-19/South Africa/KRISP-0277/2020|EPI ISL 482864|B.1.1.273|South Africa|2020-06-16	0.0005144825	Africa
Africa|hCoV-19/Egypt/CUNCI-HGC3I06/2020|EPI ISL 479688|B.1|Egypt|2020-06-02	Africa|hCoV-19/South Africa/KRISP-0277/2020|EPI ISL 482864|B.1.1.273|South Africa|2020-06-16	0.0005144895	Africa
Africa|hCoV-19/Egypt/CUNCI-HGC3I08/2020|EPI ISL 479698|B.1|Egypt|2020-06-02	Africa|hCoV-19/South Africa/KRISP-0277/2020|EPI ISL 482864|B.1.1.273|South Africa|2020-06-16	0.0005144895	Africa
Africa|hCoV-19/Egypt/CUNCI-HGC3I09/2020|EPI ISL 479692|B.1|Egypt|2020-06-02	Africa|hCoV-19/South Africa/KRISP-0277/2020|EPI ISL 482864|B.1.1.273|South Africa|2020-06-16	0.0004460255	Africa
Africa|hCoV-19/Egypt/CUNCI-HGC4I003/2020|EPI ISL 479699|B.1.1.247|Egypt|2020-06-02	Africa|hCoV-19/South Africa/KRISP-0277/2020|EPI ISL 482864|B.1.1.273|South Africa|2020-06-16	0.0005145051	Africa
Africa|hCoV-19/Egypt/CUNCI-HGC4I004/2020|EPI ISL 479700|B.1.1.296|Egypt|2020-06-02	Africa|hCoV-19/South Africa/KRISP-0277/2020|EPI ISL 482864|B.1.1.273|South Africa|2020-06-16	0.0003772173	Africa
Africa|hCoV-19/Egypt/CUNCI-HGC4I015/2020|EPI ISL 479728|B.1.1.123|Egypt|2020-06-02	Africa|hCoV-19/South Africa/KRISP-0277/2020|EPI ISL 482864|B.1.1.273|South Africa|2020-06-16	0.0004459258	Africa
Africa|hCoV-19/Egypt/CUNCI-HGC4I022/2020|EPI ISL 479705|B.1.1|Egypt|2020-06-02	Africa|hCoV-19/South Africa/KRISP-0277/2020|EPI ISL 482864|B.1.1.273|South Africa|2020-06-16	0.0005488169	Africa
Africa|hCoV-19/Egypt/CUNCI-HGC4I023/2020|EPI ISL 479729|B.1.1.247|Egypt|2020-06-02	Africa|hCoV-19/South Africa/KRISP-0277/2020|EPI ISL 482864|B.1.1.273|South Africa|2020-06-16	0.0003430035	Africa
Africa|hCoV-19/Egypt/CUNCI-HGC4I025/2020|EPI ISL 479706|B.1.255|Egypt|2020-06-02	Africa|hCoV-19/South Africa/KRISP-0277/2020|EPI ISL 482864|B.1.1.273|South Africa|2020-06-16	0.0005831240	Africa
Africa|hCoV-19/Egypt/CUNCI-HGC4I026/2020|EPI ISL 479702|B.1|Egypt|2020-06-02	Africa|hCoV-19/South Africa/KRISP-0277/2020|EPI ISL 482864|B.1.1.273|South Africa|2020-06-16	0.0006523735	Africa
Africa|hCoV-19/Egypt/CUNCI-HGC4I029/2020|EPI ISL 479701|B.1.1.1|Egypt|2020-06-02	Africa|hCoV-19/South Africa/KRISP-0277/2020|EPI ISL 482864|B.1.1.273|South Africa|2020-06-16	0.0005831239	Africa
Africa|hCoV-19/Egypt/CUNCI-HGC4I030/2020|EPI ISL 479703|B.1|Egypt|2020-06-02	Africa|hCoV-19/South Africa/KRISP-0277/2020|EPI ISL 482864|B.1.1.273|South Africa|2020-06-16	0.0005831062	Africa
Africa|hCoV-19/Egypt/CUNCI-HGC4I031/2020|EPI ISL 479707|B.1.1.1|Egypt|2020-06-02	Africa|hCoV-19/South Africa/KRISP-0277/2020|EPI ISL 482864|B.1.1.273|South Africa|2020-06-16	0.0006174232	Africa
Africa|hCoV-19/Egypt/CUNCI-HGC4I032/2020|EPI ISL 479709|B.1.1|Egypt|2020-06-02	Africa|hCoV-19/South Africa/KRISP-0277/2020|EPI ISL 482864|B.1.1.273|South Africa|2020-06-16	0.0004119037	Africa
Africa|hCoV-19/Egypt/CUNCI-HGC4I033/2020|EPI ISL 479704|B.1|Egypt|2020-06-02	Africa|hCoV-19/South Africa/KRISP-0277/2020|EPI ISL 482864|B.1.1.273|South Africa|2020-06-16	0.0004802677	Africa
Africa|hCoV-19/Egypt/CUNCI-HGC4I034/2020|EPI ISL 479708|B.1.255|Egypt|2020-06-02	Africa|hCoV-19/South Africa/KRISP-0277/2020|EPI ISL 482864|B.1.1.273|South Africa|2020-06-16	0.0004458465	Africa
Africa|hCoV-19/Egypt/CUNCI-HGC5I001/2020|EPI ISL 479710|B.1.1|Egypt|2020-06-02	Africa|hCoV-19/South Africa/KRISP-0277/2020|EPI ISL 482864|B.1.1.273|South Africa|2020-06-16	0.0002744236	Africa
Africa|hCoV-19/Egypt/CUNCI-HGC5I003/2020|EPI ISL 479711|B.1|Egypt|2020-06-02	Africa|hCoV-19/South Africa/KRISP-0277/2020|EPI ISL 482864|B.1.1.273|South Africa|2020-06-16	0.0004115887	Africa
Africa|hCoV-19/Egypt/CUNCI-HGC5I010/2020|EPI ISL 479730|B.1.1|Egypt|2020-06-02	Africa|hCoV-19/South Africa/KRISP-0277/2020|EPI ISL 482864|B.1.1.273|South Africa|2020-06-16	0.0003430554	Africa
Africa|hCoV-19/Egypt/CUNCI-HGC5I011/2020|EPI ISL 479712|B.1.1|Egypt|2020-06-02	Africa|hCoV-19/South Africa/KRISP-0277/2020|EPI ISL 482864|B.1.1.273|South Africa|2020-06-16	0.0002743859	Africa
Africa|hCoV-19/Egypt/CUNCI-HGC5I012/2020|EPI ISL 479713|B.1.1|Egypt|2020-06-02	Africa|hCoV-19/South Africa/KRISP-0277/2020|EPI ISL 482864|B.1.1.273|South Africa|2020-06-16	0.0003086164	Africa
Africa|hCoV-19/Egypt/CUNCI-HGC5I014/2020|EPI ISL 479714|B.1.255|Egypt|2020-06-02	Africa|hCoV-19/South Africa/KRISP-0277/2020|EPI ISL 482864|B.1.1.273|South Africa|2020-06-16	0.0005831440	Africa
Africa|hCoV-19/Egypt/CUNCI-HGC5I015/2020|EPI ISL 475722|B.1.255|Egypt|2020-05-02	Africa|hCoV-19/South Africa/KRISP-0277/2020|EPI ISL 482864|B.1.1.273|South Africa|2020-06-16	0.0006520891	Africa
Africa|hCoV-19/Egypt/CUNCI-HGC5I016/2020|EPI ISL 479731|B.1|Egypt|2020-06-02	Africa|hCoV-19/South Africa/KRISP-0277/2020|EPI ISL 482864|B.1.1.273|South Africa|2020-06-16	0.0004459184	Africa
Africa|hCoV-19/Egypt/CUNCI-HGC5I022/2020|EPI ISL 479715|B.1.1|Egypt|2020-06-02	Africa|hCoV-19/South Africa/KRISP-0277/2020|EPI ISL 482864|B.1.1.273|South Africa|2020-06-16	0.0003429260	Africa
Africa|hCoV-19/Egypt/CUNCI-HGC5I025/2020|EPI ISL 479716|A|Egypt|2020-06-02	Africa|hCoV-19/South Africa/KRISP-0277/2020|EPI ISL 482864|B.1.1.273|South Africa|2020-06-16	0.0004124288	Africa
Africa|hCoV-19/Egypt/CUNCI-HGC5I026/2020|EPI ISL 479735|B.1.5|Egypt|2020-06-02	Africa|hCoV-19/South Africa/KRISP-0277/2020|EPI ISL 482864|B.1.1.273|South Africa|2020-06-16	0.0004803449	Africa
Africa|hCoV-19/Egypt/CUNCI-HGC5I029/2020|EPI ISL 479734|B.1|Egypt|2020-06-02	Africa|hCoV-19/South Africa/KRISP-0277/2020|EPI ISL 482864|B.1.1.273|South Africa|2020-06-16	0.0004803005	Africa
Africa|hCoV-19/Egypt/CUNCI-HGC5I030/2020|EPI ISL 479721|B.1.5|Egypt|2020-06-02	Africa|hCoV-19/South Africa/KRISP-0277/2020|EPI ISL 482864|B.1.1.273|South Africa|2020-06-16	0.0003773259	Africa
Africa|hCoV-19/Egypt/CUNCI-HGC5I033/2020|EPI ISL 479717|B.1.5|Egypt|2020-06-02	Africa|hCoV-19/South Africa/KRISP-0277/2020|EPI ISL 482864|B.1.1.273|South Africa|2020-06-16	0.0003430553	Africa
Africa|hCoV-19/Egypt/CUNCI-HGC5I034/2020|EPI ISL 479720|B.1.5|Egypt|2020-06-02	Africa|hCoV-19/South Africa/KRISP-0277/2020|EPI ISL 482864|B.1.1.273|South Africa|2020-06-16	0.0004115605	Africa
Africa|hCoV-19/Egypt/CUNCI-HGC6I002/2020|EPI ISL 479719|B.1.1.1|Egypt|2020-06-02	Africa|hCoV-19/South Africa/KRISP-0277/2020|EPI ISL 482864|B.1.1.273|South Africa|2020-06-16	0.0005487737	Africa
Africa|hCoV-19/Egypt/CUNCI-HGC6I003/2020|EPI ISL 479718|B.1.5|Egypt|2020-06-02	Africa|hCoV-19/South Africa/KRISP-0277/2020|EPI ISL 482864|B.1.1.273|South Africa|2020-06-16	0.0004802231	Africa
Africa|hCoV-19/Egypt/CUNCI-HGC6I007/2020|EPI ISL 479722|B.1|Egypt|2020-06-02	Africa|hCoV-19/South Africa/KRISP-0277/2020|EPI ISL 482864|B.1.1.273|South Africa|2020-06-16	0.0004116890	Africa
Africa|hCoV-19/Egypt/CUNCI-HGC6I010/2020|EPI ISL 478672|B.1|Egypt|2020-06-02	Africa|hCoV-19/South Africa/KRISP-0277/2020|EPI ISL 482864|B.1.1.273|South Africa|2020-06-16	0.0005830781	Africa
Africa|hCoV-19/Egypt/CUNCI-HGC6I011/2020|EPI ISL 479727|A|Egypt|2020-06-02	Africa|hCoV-19/South Africa/KRISP-0277/2020|EPI ISL 482864|B.1.1.273|South Africa|2020-06-16	0.0009264783	Africa
Africa|hCoV-19/Egypt/CUNCI-HGC6I015/2020|EPI ISL 479725|B.1.1|Egypt|2020-06-02	Africa|hCoV-19/South Africa/KRISP-0277/2020|EPI ISL 482864|B.1.1.273|South Africa|2020-06-16	0.0004458114	Africa
Africa|hCoV-19/Egypt/CUNCI-HGC6I016/2020|EPI ISL 475723|B.1.247|Egypt|2020-06-02	Africa|hCoV-19/South Africa/KRISP-0277/2020|EPI ISL 482864|B.1.1.273|South Africa|2020-06-16	0.0006866453	Africa
Africa|hCoV-19/Egypt/CUNCI-HGC6I024/2020|EPI ISL 479732|B.1.1.247|Egypt|2020-06-02	Africa|hCoV-19/South Africa/KRISP-0277/2020|EPI ISL 482864|B.1.1.273|South Africa|2020-06-16	0.0003776574	Africa
Africa|hCoV-19/Egypt/CUNCI-HGC6I026/2020|EPI ISL 479724|B.1.1.1|Egypt|2020-06-02	Africa|hCoV-19/South Africa/KRISP-0277/2020|EPI ISL 482864|B.1.1.273|South Africa|2020-06-16	0.0005830837	Africa
Africa|hCoV-19/Egypt/CUNCI-HGC6I029/2020|EPI ISL 477161|B.1.255|Egypt|2020-06-02	Africa|hCoV-19/South Africa/KRISP-0277/2020|EPI ISL 482864|B.1.1.273|South Africa|2020-06-16	0.0005831041	Africa
Africa|hCoV-19/Egypt/CUNCI-HGC6I031/2020|EPI ISL 475724|B.1.1.1|Egypt|2020-06-02	Africa|hCoV-19/South Africa/KRISP-0277/2020|EPI ISL 482864|B.1.1.273|South Africa|2020-06-16	0.0005491183	Africa
Africa|hCoV-19/Egypt/CUNCI-HGC6I032/2020|EPI ISL 479733|B.1.1.1|Egypt|2020-06-02	Africa|hCoV-19/South Africa/KRISP-0277/2020|EPI ISL 482864|B.1.1.273|South Africa|2020-06-16	0.0005488489	Africa
Africa|hCoV-19/Egypt/CUNCI-HGC6I033/2020|EPI ISL 479723|B.1.1.1|Egypt|2020-06-02	Africa|hCoV-19/South Africa/KRISP-0277/2020|EPI ISL 482864|B.1.1.273|South Africa|2020-06-16	0.0005488245	Africa
Africa|hCoV-19/Egypt/CUNCI-HGC7I01/2020|EPI ISL 529141|B.1|Egypt|2020-07-19	Africa|hCoV-19/South Africa/KRISP-0277/2020|EPI ISL 482864|B.1.1.273|South Africa|2020-06-16	0.0005488733	Africa
Africa|hCoV-19/Egypt/CUNCI-HGC7I02/2020|EPI ISL 529142|A|Egypt|2020-07-19	Africa|hCoV-19/South Africa/KRISP-0277/2020|EPI ISL 482864|B.1.1.273|South Africa|2020-06-16	0.0008922072	Africa
Africa|hCoV-19/Egypt/CUNCI-HGC7I07/2020|EPI ISL 529145|B.1|Egypt|2020-07-19	Africa|hCoV-19/South Africa/KRISP-0277/2020|EPI ISL 482864|B.1.1.273|South Africa|2020-06-16	0.0005832040	Africa
Africa|hCoV-19/Egypt/EGY-020/2020|EPI ISL 526975|B.1|Egypt|2020-08-14	Africa|hCoV-19/South Africa/KRISP-0277/2020|EPI ISL 482864|B.1.1.273|South Africa|2020-06-16	0.0005831181	Africa
Africa|hCoV-19/Egypt/EGY-041/2020|EPI ISL 526997|B.1|Egypt|2020-08-22	Africa|hCoV-19/South Africa/KRISP-0277/2020|EPI ISL 482864|B.1.1.273|South Africa|2020-06-16	0.0005831182	Africa
Africa|hCoV-19/Egypt/EGY-S031/2020|EPI ISL 526986|B.1|Egypt|2020-08-17	Africa|hCoV-19/South Africa/KRISP-0277/2020|EPI ISL 482864|B.1.1.273|South Africa|2020-06-16	0.0005831182	Africa
Africa|hCoV-19/Egypt/HCoV2-Egy-002/2020|EPI ISL 510532|B.1|Egypt|2020-06-02	Africa|hCoV-19/South Africa/KRISP-0277/2020|EPI ISL 482864|B.1.1.273|South Africa|2020-06-16	0.0005831182	Africa
Africa|hCoV-19/Egypt/MASRI-005/2020|EPI ISL 482759|B.1|Egypt|2020-04-30	Africa|hCoV-19/South Africa/KRISP-0277/2020|EPI ISL 482864|B.1.1.273|South Africa|2020-06-16	0.0004458375	Africa
Africa|hCoV-19/Egypt/MASRI-007/2020|EPI ISL 482760|B.1|Egypt|2020-04-28	Africa|hCoV-19/South Africa/KRISP-0277/2020|EPI ISL 482864|B.1.1.273|South Africa|2020-06-16	0.0005147948	Africa
Africa|hCoV-19/Egypt/MASRI-008/2020|EPI ISL 482761|B.1|Egypt|2020-04-30	Africa|hCoV-19/South Africa/KRISP-0277/2020|EPI ISL 482864|B.1.1.273|South Africa|2020-06-16	0.0004485642	Africa
Africa|hCoV-19/Egypt/MASRI-009/2020|EPI ISL 483035|A|Egypt|2020-04-30	Africa|hCoV-19/South Africa/KRISP-0277/2020|EPI ISL 482864|B.1.1.273|South Africa|2020-06-16	0.0007547398	Africa
Africa|hCoV-19/Egypt/MASRI-011/2020|EPI ISL 482762|B.1|Egypt|2020-05-05	Africa|hCoV-19/South Africa/KRISP-0277/2020|EPI ISL 482864|B.1.1.273|South Africa|2020-06-16	0.0005145654	Africa
Africa|hCoV-19/Egypt/MASRI-012/2020|EPI ISL 482763|B.1|Egypt|2020-05-05	Africa|hCoV-19/South Africa/KRISP-0277/2020|EPI ISL 482864|B.1.1.273|South Africa|2020-06-16	0.0004115338	Africa
Africa|hCoV-19/Egypt/MASRI-014/2020|EPI ISL 482765|B.1|Egypt|2020-04-30	Africa|hCoV-19/South Africa/KRISP-0277/2020|EPI ISL 482864|B.1.1.273|South Africa|2020-06-16	0.0006518654	Africa
Africa|hCoV-19/Egypt/MASRI-015/2020|EPI ISL 482766|B.1.36|Egypt|2020-05-11	Africa|hCoV-19/South Africa/KRISP-0277/2020|EPI ISL 482864|B.1.1.273|South Africa|2020-06-16	0.0007204135	Africa
Africa|hCoV-19/Egypt/MASRI-016/2020|EPI ISL 482767|B.1|Egypt|2020-05-11	Africa|hCoV-19/South Africa/KRISP-0277/2020|EPI ISL 482864|B.1.1.273|South Africa|2020-06-16	0.0006523128	Africa
Africa|hCoV-19/Egypt/MASRI-018/2020|EPI ISL 483036|A|Egypt|2020-05-10	Africa|hCoV-19/South Africa/KRISP-0277/2020|EPI ISL 482864|B.1.1.273|South Africa|2020-06-16	0.0008985259	Africa
Africa|hCoV-19/Egypt/MASRI-020/2020|EPI ISL 483037|B.1|Egypt|2020-05-13	Africa|hCoV-19/South Africa/KRISP-0277/2020|EPI ISL 482864|B.1.1.273|South Africa|2020-06-16	0.0007279885	Africa
Africa|hCoV-19/Egypt/MASRI-022/2020|EPI ISL 482768|B.1.255|Egypt|2020-05-13	Africa|hCoV-19/South Africa/KRISP-0277/2020|EPI ISL 482864|B.1.1.273|South Africa|2020-06-16	0.0006528097	Africa
Africa|hCoV-19/Egypt/MASRI-023/2020|EPI ISL 482769|B.1|Egypt|2020-05-11	Africa|hCoV-19/South Africa/KRISP-0277/2020|EPI ISL 482864|B.1.1.273|South Africa|2020-06-16	0.0004463561	Africa
Africa|hCoV-19/Egypt/MASRI-024/2020|EPI ISL 482770|B.1|Egypt|2020-05-11	Africa|hCoV-19/South Africa/KRISP-0277/2020|EPI ISL 482864|B.1.1.273|South Africa|2020-06-16	0.0005144771	Africa
Africa|hCoV-19/Egypt/MASRI-025/2020|EPI ISL 482771|B.1|Egypt|2020-05-10	Africa|hCoV-19/South Africa/KRISP-0277/2020|EPI ISL 482864|B.1.1.273|South Africa|2020-06-16	0.0006520510	Africa
Africa|hCoV-19/Egypt/MASRI-026/2020|EPI ISL 482772|B.1|Egypt|2020-05-10	Africa|hCoV-19/South Africa/KRISP-0277/2020|EPI ISL 482864|B.1.1.273|South Africa|2020-06-16	0.0005832100	Africa
Africa|hCoV-19/Egypt/MASRI-027/2020|EPI ISL 482773|B.1.1.123|Egypt|2020-05-08	Africa|hCoV-19/South Africa/KRISP-0277/2020|EPI ISL 482864|B.1.1.273|South Africa|2020-06-16	0.0003436482	Africa
Africa|hCoV-19/Egypt/MASRI-028/2020|EPI ISL 483038|B.1|Egypt|2020-05-13	Africa|hCoV-19/South Africa/KRISP-0277/2020|EPI ISL 482864|B.1.1.273|South Africa|2020-06-16	0.0005831122	Africa
Africa|hCoV-19/Egypt/MASRI-029/2020|EPI ISL 482774|B.1|Egypt|2020-05-13	Africa|hCoV-19/South Africa/KRISP-0277/2020|EPI ISL 482864|B.1.1.273|South Africa|2020-06-16	0.0005144948	Africa
Africa|hCoV-19/Egypt/MASRI-10/2020|EPI ISL 475752|B.1.255|Egypt|2020-05	Africa|hCoV-19/South Africa/KRISP-0277/2020|EPI ISL 482864|B.1.1.273|South Africa|2020-06-16	0.0006176139	Africa
Africa|hCoV-19/Egypt/MASRI-11/2020|EPI ISL 475753|B.1.36|Egypt|2020-05	Africa|hCoV-19/South Africa/KRISP-0277/2020|EPI ISL 482864|B.1.1.273|South Africa|2020-06-16	0.0007547267	Africa
Africa|hCoV-19/Egypt/MASRI-14/2020|EPI ISL 475749|B.1|Egypt|2020-05	Africa|hCoV-19/South Africa/KRISP-0277/2020|EPI ISL 482864|B.1.1.273|South Africa|2020-06-16	0.0004801853	Africa
Africa|hCoV-19/Egypt/MASRI-15/2020|EPI ISL 475750|B.1.1|Egypt|2020-05	Africa|hCoV-19/South Africa/KRISP-0277/2020|EPI ISL 482864|B.1.1.273|South Africa|2020-06-16	0.0006214406	Africa
Africa|hCoV-19/Egypt/MASRI-2/2020|EPI ISL 475745|B.1|Egypt|2020-05	Africa|hCoV-19/South Africa/KRISP-0277/2020|EPI ISL 482864|B.1.1.273|South Africa|2020-06-16	0.0005144594	Africa
Africa|hCoV-19/Egypt/MASRI-3/2020|EPI ISL 475746|A|Egypt|2020-05	Africa|hCoV-19/South Africa/KRISP-0277/2020|EPI ISL 482864|B.1.1.273|South Africa|2020-06-16	0.0007891142	Africa
Africa|hCoV-19/Egypt/MASRI-6/2020|EPI ISL 475747|B.1.255|Egypt|2020-05	Africa|hCoV-19/South Africa/KRISP-0277/2020|EPI ISL 482864|B.1.1.273|South Africa|2020-06-16	0.0005144596	Africa
Africa|hCoV-19/Egypt/MASRI-9/2020|EPI ISL 475751|B.1.1.1|Egypt|2020-05	Africa|hCoV-19/South Africa/KRISP-0277/2020|EPI ISL 482864|B.1.1.273|South Africa|2020-06-16	0.0006862353	Africa
Africa|hCoV-19/Egypt/NRC-01/2020|EPI ISL 430820|B.1|Egypt|2020-03-18	Africa|hCoV-19/South Africa/KRISP-0277/2020|EPI ISL 482864|B.1.1.273|South Africa|2020-06-16	0.0004821429	Africa
Africa|hCoV-19/Egypt/NRC-03/2020|EPI ISL 430819|B.1.246|Egypt|2020-03-18	Africa|hCoV-19/South Africa/KRISP-0277/2020|EPI ISL 482864|B.1.1.273|South Africa|2020-06-16	0.0005162350	Africa
Africa|hCoV-19/Gabon/ITM-K011/2020|EPI ISL 539573|A|Gabon|2020-03-22	Africa|hCoV-19/South Africa/KRISP-0277/2020|EPI ISL 482864|B.1.1.273|South Africa|2020-06-16	0.0007204017	Africa
Africa|hCoV-19/Gabon/ITM-K023/2020|EPI ISL 539574|B.1.178|Gabon|2020-03-27	Africa|hCoV-19/South Africa/KRISP-0277/2020|EPI ISL 482864|B.1.1.273|South Africa|2020-06-16	0.0004801426	Africa
Africa|hCoV-19/Gabon/ITM-K027/2020|EPI ISL 539575|A|Gabon|2020-03-27	Africa|hCoV-19/South Africa/KRISP-0277/2020|EPI ISL 482864|B.1.1.273|South Africa|2020-06-16	0.0007203845	Africa
Africa|hCoV-19/Gabon/ITM-K028/2020|EPI ISL 539576|B.1.292|Gabon|2020-03-27	Africa|hCoV-19/South Africa/KRISP-0277/2020|EPI ISL 482864|B.1.1.273|South Africa|2020-06-16	0.0004801523	Africa
Africa|hCoV-19/Gambia/0214/2020|EPI ISL 471158|B.1|Gambia|2020-03-29	Africa|hCoV-19/South Africa/KRISP-0277/2020|EPI ISL 482864|B.1.1.273|South Africa|2020-06-16	0.0004461858	Africa
Africa|hCoV-19/Gambia/0268/2020|EPI ISL 471159|B.1.1|Gambia|2020-03-21	Africa|hCoV-19/South Africa/KRISP-0277/2020|EPI ISL 482864|B.1.1.273|South Africa|2020-06-16	0.0003100439	Africa
Africa|hCoV-19/Gambia/0278/2020|EPI ISL 471160|B.1.1|Gambia|2020-03-20	Africa|hCoV-19/South Africa/KRISP-0277/2020|EPI ISL 482864|B.1.1.273|South Africa|2020-06-16	0.0003092027	Africa
Africa|hCoV-19/Gambia/0528/2020|EPI ISL 471161|B.1.1.293|Gambia|2020-04-30	Africa|hCoV-19/South Africa/KRISP-0277/2020|EPI ISL 482864|B.1.1.273|South Africa|2020-06-16	0.0003502305	Africa
Africa|hCoV-19/Gambia/0531/2020|EPI ISL 471162|B.1.1.293|Gambia|2020-04-30	Africa|hCoV-19/South Africa/KRISP-0277/2020|EPI ISL 482864|B.1.1.273|South Africa|2020-06-16	0.0003502550	Africa
Africa|hCoV-19/Gambia/0536/2020|EPI ISL 471163|B.1.1.293|Gambia|2020-04-30	Africa|hCoV-19/South Africa/KRISP-0277/2020|EPI ISL 482864|B.1.1.273|South Africa|2020-06-16	0.0003429060	Africa
Africa|hCoV-19/Gambia/0547/2020|EPI ISL 471164|B.1.1.293|Gambia|2020-04-30	Africa|hCoV-19/South Africa/KRISP-0277/2020|EPI ISL 482864|B.1.1.273|South Africa|2020-06-16	0.0003431059	Africa
Africa|hCoV-19/Gambia/0548/2020|EPI ISL 471165|B.1.5|Gambia|2020-04-30	Africa|hCoV-19/South Africa/KRISP-0277/2020|EPI ISL 482864|B.1.1.273|South Africa|2020-06-16	0.0003156979	Africa
Africa|hCoV-19/Gambia/1090/2020|EPI ISL 471166|B.1.1|Gambia|2020-05-04	Africa|hCoV-19/South Africa/KRISP-0277/2020|EPI ISL 482864|B.1.1.273|South Africa|2020-06-16	0.0003786058	Africa
Africa|hCoV-19/Gambia/1094/2020|EPI ISL 471167|B.1.1.293|Gambia|2020-05-04	Africa|hCoV-19/South Africa/KRISP-0277/2020|EPI ISL 482864|B.1.1.273|South Africa|2020-06-16	0.0003429060	Africa
Africa|hCoV-19/Gambia/1251/2020|EPI ISL 471168|B.1.1.293|Gambia|2020-05-07	Africa|hCoV-19/South Africa/KRISP-0277/2020|EPI ISL 482864|B.1.1.273|South Africa|2020-06-16	0.0003502305	Africa
Africa|hCoV-19/Gambia/1264/2020|EPI ISL 471169|B.1.1|Gambia|2020-05-07	Africa|hCoV-19/South Africa/KRISP-0277/2020|EPI ISL 482864|B.1.1.273|South Africa|2020-06-16	0.0003098092	Africa
Africa|hCoV-19/Gambia/1271/2020|EPI ISL 471170|B.1.1|Gambia|2020-05-07	Africa|hCoV-19/South Africa/KRISP-0277/2020|EPI ISL 482864|B.1.1.273|South Africa|2020-06-16	0.0003100226	Africa
Africa|hCoV-19/Gambia/1277/2020|EPI ISL 471171|B.1.1.293|Gambia|2020-05-07	Africa|hCoV-19/South Africa/KRISP-0277/2020|EPI ISL 482864|B.1.1.273|South Africa|2020-06-16	0.0003429059	Africa
Africa|hCoV-19/Gambia/3668/2020|EPI ISL 560992|B.1.5.12|Gambia|2020-07-30	Africa|hCoV-19/South Africa/KRISP-0277/2020|EPI ISL 482864|B.1.1.273|South Africa|2020-06-16	0.0006566749	Africa
Africa|hCoV-19/Gambia/3670/2020|EPI ISL 560993|B.1.5.12|Gambia|2020-07-30	Africa|hCoV-19/South Africa/KRISP-0277/2020|EPI ISL 482864|B.1.1.273|South Africa|2020-06-16	0.0006591348	Africa
Africa|hCoV-19/Gambia/3671/2020|EPI ISL 560994|B.1.1.293|Gambia|2020-07-30	Africa|hCoV-19/South Africa/KRISP-0277/2020|EPI ISL 482864|B.1.1.273|South Africa|2020-06-16	0.0004146459	Africa
Africa|hCoV-19/Gambia/3673/2020|EPI ISL 560995|B.1.5|Gambia|2020-07-30	Africa|hCoV-19/South Africa/KRISP-0277/2020|EPI ISL 482864|B.1.1.273|South Africa|2020-06-16	0.0004147260	Africa
Africa|hCoV-19/Gambia/3676/2020|EPI ISL 560996|B.1.5|Gambia|2020-07-30	Africa|hCoV-19/South Africa/KRISP-0277/2020|EPI ISL 482864|B.1.1.273|South Africa|2020-06-16	0.0004203886	Africa
Africa|hCoV-19/Gambia/3678/2020|EPI ISL 560997|B.1.292|Gambia|2020-07-30	Africa|hCoV-19/South Africa/KRISP-0277/2020|EPI ISL 482864|B.1.1.273|South Africa|2020-06-16	0.0005144773	Africa
Africa|hCoV-19/Gambia/3679/2020|EPI ISL 560998|B.1.5.12|Gambia|2020-07-30	Africa|hCoV-19/South Africa/KRISP-0277/2020|EPI ISL 482864|B.1.1.273|South Africa|2020-06-16	0.0005897786	Africa
Africa|hCoV-19/Gambia/3680/2020|EPI ISL 560999|B.1.5|Gambia|2020-07-30	Africa|hCoV-19/South Africa/KRISP-0277/2020|EPI ISL 482864|B.1.1.273|South Africa|2020-06-16	0.0004205505	Africa
Africa|hCoV-19/Gambia/3683/2020|EPI ISL 561000|B.1.292|Gambia|2020-07-30	Africa|hCoV-19/South Africa/KRISP-0277/2020|EPI ISL 482864|B.1.1.273|South Africa|2020-06-16	0.0005487867	Africa
Africa|hCoV-19/Gambia/3703/2020|EPI ISL 561001|B.1.5.12|Gambia|2020-07-30	Africa|hCoV-19/South Africa/KRISP-0277/2020|EPI ISL 482864|B.1.1.273|South Africa|2020-06-16	0.0005831121	Africa
Africa|hCoV-19/Gambia/3717/2020|EPI ISL 561002|B.1.5|Gambia|2020-07-30	Africa|hCoV-19/South Africa/KRISP-0277/2020|EPI ISL 482864|B.1.1.273|South Africa|2020-06-16	0.0004509713	Africa
Africa|hCoV-19/Gambia/3724/2020|EPI ISL 561003|B.1.5.12|Gambia|2020-07-30	Africa|hCoV-19/South Africa/KRISP-0277/2020|EPI ISL 482864|B.1.1.273|South Africa|2020-06-16	0.0005831122	Africa
Africa|hCoV-19/Gambia/3725/2020|EPI ISL 561004|B.1.1.293|Gambia|2020-07-30	Africa|hCoV-19/South Africa/KRISP-0277/2020|EPI ISL 482864|B.1.1.273|South Africa|2020-06-16	0.0004801407	Africa
Africa|hCoV-19/Gambia/3728/2020|EPI ISL 561005|B.1.5|Gambia|2020-07-30	Africa|hCoV-19/South Africa/KRISP-0277/2020|EPI ISL 482864|B.1.1.273|South Africa|2020-06-16	0.0003904214	Africa
Africa|hCoV-19/Gambia/3729/2020|EPI ISL 561006|B.1.5.12|Gambia|2020-07-30	Africa|hCoV-19/South Africa/KRISP-0277/2020|EPI ISL 482864|B.1.1.273|South Africa|2020-06-16	0.0005144721	Africa
Africa|hCoV-19/Gambia/3732/2020|EPI ISL 561007|B.1.5|Gambia|2020-07-30	Africa|hCoV-19/South Africa/KRISP-0277/2020|EPI ISL 482864|B.1.1.273|South Africa|2020-06-16	0.0004513000	Africa
Africa|hCoV-19/Gambia/3735/2020|EPI ISL 561008|B.1.5|Gambia|2020-07-30	Africa|hCoV-19/South Africa/KRISP-0277/2020|EPI ISL 482864|B.1.1.273|South Africa|2020-06-16	0.0003853210	Africa
Africa|hCoV-19/Gambia/3737/2020|EPI ISL 561009|B.1.1.293|Gambia|2020-07-30	Africa|hCoV-19/South Africa/KRISP-0277/2020|EPI ISL 482864|B.1.1.273|South Africa|2020-06-16	0.0004460652	Africa
Africa|hCoV-19/Gambia/3741/2020|EPI ISL 561010|B.1.5.12|Gambia|2020-07-30	Africa|hCoV-19/South Africa/KRISP-0277/2020|EPI ISL 482864|B.1.1.273|South Africa|2020-06-16	0.0005203189	Africa
Africa|hCoV-19/Gambia/3743/2020|EPI ISL 561011|B.1.5.12|Gambia|2020-07-30	Africa|hCoV-19/South Africa/KRISP-0277/2020|EPI ISL 482864|B.1.1.273|South Africa|2020-06-16	0.0006517651	Africa
Africa|hCoV-19/Gambia/3749/2020|EPI ISL 561012|B.1.5.12|Gambia|2020-07-30	Africa|hCoV-19/South Africa/KRISP-0277/2020|EPI ISL 482864|B.1.1.273|South Africa|2020-06-16	0.0005830922	Africa
Africa|hCoV-19/Gambia/3761/2020|EPI ISL 561013|B.1.5.12|Gambia|2020-07-30	Africa|hCoV-19/South Africa/KRISP-0277/2020|EPI ISL 482864|B.1.1.273|South Africa|2020-06-16	0.0005830922	Africa
Africa|hCoV-19/Gambia/3772/2020|EPI ISL 561025|B.1.5|Gambia|2020-07-30	Africa|hCoV-19/South Africa/KRISP-0277/2020|EPI ISL 482864|B.1.1.273|South Africa|2020-06-16	0.0004217922	Africa
Africa|hCoV-19/Gambia/GC19-015/2020|EPI ISL 428855|B.1.1.8|Gambia|2020-03-17	Africa|hCoV-19/South Africa/KRISP-0277/2020|EPI ISL 482864|B.1.1.273|South Africa|2020-06-16	0.0003428909	Africa
Africa|hCoV-19/Gambia/GC19-026/2020|EPI ISL 428856|B.6|Gambia|2020-03-21	Africa|hCoV-19/South Africa/KRISP-0277/2020|EPI ISL 482864|B.1.1.273|South Africa|2020-06-16	0.0006860637	Africa
Africa|hCoV-19/Gambia/GC19-029/2020|EPI ISL 428857|B.1|Gambia|2020-04-20	Africa|hCoV-19/South Africa/KRISP-0277/2020|EPI ISL 482864|B.1.1.273|South Africa|2020-06-16	0.0004801737	Africa
Africa|hCoV-19/Gambia/GC19-0479/2020|EPI ISL 561015|B.1.1.293|Gambia|2020-04-29	Africa|hCoV-19/South Africa/KRISP-0277/2020|EPI ISL 482864|B.1.1.273|South Africa|2020-06-16	0.0003559511	Africa
Africa|hCoV-19/Gambia/GC19-0544/2020|EPI ISL 561016|B.1.5|Gambia|2020-05-01	Africa|hCoV-19/South Africa/KRISP-0277/2020|EPI ISL 482864|B.1.1.273|South Africa|2020-06-16	0.0003199362	Africa
Africa|hCoV-19/Gambia/GC19-1385/2020|EPI ISL 561018|B.1.5|Gambia|2020-05-12	Africa|hCoV-19/South Africa/KRISP-0277/2020|EPI ISL 482864|B.1.1.273|South Africa|2020-06-16	0.0003209510	Africa
Africa|hCoV-19/Gambia/GC19-1503/2020|EPI ISL 561021|B.1.1|Gambia|2020-05-14	Africa|hCoV-19/South Africa/KRISP-0277/2020|EPI ISL 482864|B.1.1.273|South Africa|2020-06-16	0.0004115029	Africa
Africa|hCoV-19/Gambia/GC19-1527/2020|EPI ISL 561022|B.1.1.293|Gambia|2020-05-16	Africa|hCoV-19/South Africa/KRISP-0277/2020|EPI ISL 482864|B.1.1.273|South Africa|2020-06-16	0.0003429412	Africa
Africa|hCoV-19/Gambia/GC19-1533/2020|EPI ISL 561023|B.1.1.264|Gambia|2020-05-16	Africa|hCoV-19/South Africa/KRISP-0277/2020|EPI ISL 482864|B.1.1.273|South Africa|2020-06-16	0.0003512144	Africa
Africa|hCoV-19/Gambia/GC19-1572/2020|EPI ISL 561014|B.1.1|Gambia|2020-05-20	Africa|hCoV-19/South Africa/KRISP-0277/2020|EPI ISL 482864|B.1.1.273|South Africa|2020-06-16	0.0003164642	Africa
Africa|hCoV-19/Gambia/GC19-1575/2020|EPI ISL 561026|B.1.1|Gambia|2020-05-20	Africa|hCoV-19/South Africa/KRISP-0277/2020|EPI ISL 482864|B.1.1.273|South Africa|2020-06-16	0.0004252217	Africa
Africa|hCoV-19/Gambia/GC19-1606/2020|EPI ISL 561027|B.1.1|Gambia|2020-05-20	Africa|hCoV-19/South Africa/KRISP-0277/2020|EPI ISL 482864|B.1.1.273|South Africa|2020-06-16	0.0003539598	Africa
Africa|hCoV-19/Gambia/GC19-1706/2020|EPI ISL 561028|B.1.5|Gambia|2020-05-22	Africa|hCoV-19/South Africa/KRISP-0277/2020|EPI ISL 482864|B.1.1.273|South Africa|2020-06-16	0.0003201171	Africa
Africa|hCoV-19/Gambia/GC19-1814/2020|EPI ISL 561032|B.1.5|Gambia|2020-05-28	Africa|hCoV-19/South Africa/KRISP-0277/2020|EPI ISL 482864|B.1.1.273|South Africa|2020-06-16	0.0003233715	Africa
Africa|hCoV-19/Gambia/GC19-1818/2020|EPI ISL 561034|B.1.1|Gambia|2020-05-28	Africa|hCoV-19/South Africa/KRISP-0277/2020|EPI ISL 482864|B.1.1.273|South Africa|2020-06-16	0.0004115307	Africa
Africa|hCoV-19/Gambia/GC19-1983/2020|EPI ISL 561038|B.1.1|Gambia|2020-06-07	Africa|hCoV-19/South Africa/KRISP-0277/2020|EPI ISL 482864|B.1.1.273|South Africa|2020-06-16	0.0004115040	Africa
Africa|hCoV-19/Gambia/GC19-2197/2020|EPI ISL 561040|B.1.292|Gambia|2020-06-26	Africa|hCoV-19/South Africa/KRISP-0277/2020|EPI ISL 482864|B.1.1.273|South Africa|2020-06-16	0.0005163719	Africa
Africa|hCoV-19/Gambia/GC19-2427/2020|EPI ISL 561105|B.1.1.293|Gambia|2020-07-21	Africa|hCoV-19/South Africa/KRISP-0277/2020|EPI ISL 482864|B.1.1.273|South Africa|2020-06-16	0.0004459123	Africa
Africa|hCoV-19/Gambia/GC19-2443/2020|EPI ISL 561106|B.1.5|Gambia|2020-07-21	Africa|hCoV-19/South Africa/KRISP-0277/2020|EPI ISL 482864|B.1.1.273|South Africa|2020-06-16	0.0003954164	Africa
Africa|hCoV-19/Gambia/GC19-2450/2020|EPI ISL 561107|B.1.5.12|Gambia|2020-07-21	Africa|hCoV-19/South Africa/KRISP-0277/2020|EPI ISL 482864|B.1.1.273|South Africa|2020-06-16	0.0005831200	Africa
Africa|hCoV-19/Gambia/GC19-2459/2020|EPI ISL 561108|B.1.1.293|Gambia|2020-07-21	Africa|hCoV-19/South Africa/KRISP-0277/2020|EPI ISL 482864|B.1.1.273|South Africa|2020-06-16	0.0004130861	Africa
Africa|hCoV-19/Gambia/GC19-2469/2020|EPI ISL 561109|B.1.5|Gambia|2020-07-21	Africa|hCoV-19/South Africa/KRISP-0277/2020|EPI ISL 482864|B.1.1.273|South Africa|2020-06-16	0.0003853616	Africa
Africa|hCoV-19/Gambia/GC19-2473/2020|EPI ISL 561110|B.1.5.12|Gambia|2020-07-21	Africa|hCoV-19/South Africa/KRISP-0277/2020|EPI ISL 482864|B.1.1.273|South Africa|2020-06-16	0.0006174617	Africa
Africa|hCoV-19/Gambia/GC19-2498/2020|EPI ISL 561111|B.1.292|Gambia|2020-07-21	Africa|hCoV-19/South Africa/KRISP-0277/2020|EPI ISL 482864|B.1.1.273|South Africa|2020-06-16	0.0005487682	Africa
Africa|hCoV-19/Gambia/GC19-2525/2020|EPI ISL 561113|B.1.1.293|Gambia|2020-07-21	Africa|hCoV-19/South Africa/KRISP-0277/2020|EPI ISL 482864|B.1.1.273|South Africa|2020-06-16	0.0004115140	Africa
Africa|hCoV-19/Gambia/GC19-2526/2020|EPI ISL 561114|B.1.5.12|Gambia|2020-07-21	Africa|hCoV-19/South Africa/KRISP-0277/2020|EPI ISL 482864|B.1.1.273|South Africa|2020-06-16	0.0006174742	Africa
Africa|hCoV-19/Gambia/GC19-2629/2020|EPI ISL 561123|B.1.5.12|Gambia|2020-07-21	Africa|hCoV-19/South Africa/KRISP-0277/2020|EPI ISL 482864|B.1.1.273|South Africa|2020-06-16	0.0005852881	Africa
Africa|hCoV-19/Gambia/GC19-2632/2020|EPI ISL 561124|B.1.5.12|Gambia|2020-07-21	Africa|hCoV-19/South Africa/KRISP-0277/2020|EPI ISL 482864|B.1.1.273|South Africa|2020-06-16	0.0005875127	Africa
Africa|hCoV-19/Gambia/GC19-2638/2020|EPI ISL 561126|B.1.5.12|Gambia|2020-07-21	Africa|hCoV-19/South Africa/KRISP-0277/2020|EPI ISL 482864|B.1.1.273|South Africa|2020-06-16	0.0005641753	Africa
Africa|hCoV-19/Gambia/GC19-2652/2020|EPI ISL 561128|B.1.5.12|Gambia|2020-07-21	Africa|hCoV-19/South Africa/KRISP-0277/2020|EPI ISL 482864|B.1.1.273|South Africa|2020-06-16	0.0004804058	Africa
Africa|hCoV-19/Gambia/GC19-2654/2020|EPI ISL 561130|B.1.292|Gambia|2020-07-21	Africa|hCoV-19/South Africa/KRISP-0277/2020|EPI ISL 482864|B.1.1.273|South Africa|2020-06-16	0.0005831382	Africa
Africa|hCoV-19/Gambia/GC19-2663/2020|EPI ISL 561133|B.1.1.293|Gambia|2020-07-21	Africa|hCoV-19/South Africa/KRISP-0277/2020|EPI ISL 482864|B.1.1.273|South Africa|2020-06-16	0.0004458160	Africa
Africa|hCoV-19/Gambia/GC19-2707/2020|EPI ISL 561134|B.1.1.293|Gambia|2020-07-21	Africa|hCoV-19/South Africa/KRISP-0277/2020|EPI ISL 482864|B.1.1.273|South Africa|2020-06-16	0.0004837853	Africa
Africa|hCoV-19/Gambia/GC19-2711/2020|EPI ISL 561135|B.1.5.12|Gambia|2020-07-21	Africa|hCoV-19/South Africa/KRISP-0277/2020|EPI ISL 482864|B.1.1.273|South Africa|2020-06-16	0.0005487570	Africa
Africa|hCoV-19/Gambia/GC19-2730/2020|EPI ISL 561136|B.1.5.12|Gambia|2020-07-21	Africa|hCoV-19/South Africa/KRISP-0277/2020|EPI ISL 482864|B.1.1.273|South Africa|2020-06-16	0.0006912935	Africa
Africa|hCoV-19/Gambia/GC19-2731/2020|EPI ISL 561137|B.1.1.293|Gambia|2020-07-21	Africa|hCoV-19/South Africa/KRISP-0277/2020|EPI ISL 482864|B.1.1.273|South Africa|2020-06-16	0.0004115422	Africa
Africa|hCoV-19/Gambia/GC19-2828/2020|EPI ISL 561150|B.1.361|Gambia|2020-07-24	Africa|hCoV-19/South Africa/KRISP-0277/2020|EPI ISL 482864|B.1.1.273|South Africa|2020-06-16	0.0005488301	Africa
Africa|hCoV-19/Gambia/GC19-2842/2020|EPI ISL 561151|B.1.1|Gambia|2020-07-24	Africa|hCoV-19/South Africa/KRISP-0277/2020|EPI ISL 482864|B.1.1.273|South Africa|2020-06-16	0.0004801572	Africa
Africa|hCoV-19/Gambia/GC19-2898/2020|EPI ISL 561153|B.1.5.12|Gambia|2020-07-24	Africa|hCoV-19/South Africa/KRISP-0277/2020|EPI ISL 482864|B.1.1.273|South Africa|2020-06-16	0.0005487945	Africa
Africa|hCoV-19/Gambia/GC19-2904/2020|EPI ISL 561154|B.1.1|Gambia|2020-07-24	Africa|hCoV-19/South Africa/KRISP-0277/2020|EPI ISL 482864|B.1.1.273|South Africa|2020-06-16	0.0004801407	Africa
Africa|hCoV-19/Gambia/GC19-2947/2020|EPI ISL 561155|B.1.5.12|Gambia|2020-07-24	Africa|hCoV-19/South Africa/KRISP-0277/2020|EPI ISL 482864|B.1.1.273|South Africa|2020-06-16	0.0005830922	Africa
Africa|hCoV-19/Gambia/GC19-2973/2020|EPI ISL 561156|B.1.1.293|Gambia|2020-07-24	Africa|hCoV-19/South Africa/KRISP-0277/2020|EPI ISL 482864|B.1.1.273|South Africa|2020-06-16	0.0003772043	Africa
Africa|hCoV-19/Gambia/GC19-2977/2020|EPI ISL 561157|B.1.1.293|Gambia|2020-07-24	Africa|hCoV-19/South Africa/KRISP-0277/2020|EPI ISL 482864|B.1.1.273|South Africa|2020-06-16	0.0003772173	Africa
Africa|hCoV-19/Gambia/GC19-2985/2020|EPI ISL 561158|B.1.5.12|Gambia|2020-07-24	Africa|hCoV-19/South Africa/KRISP-0277/2020|EPI ISL 482864|B.1.1.273|South Africa|2020-06-16	0.0004801426	Africa
Africa|hCoV-19/Gambia/GC19-2991/2020|EPI ISL 561159|B.1.1|Gambia|2020-07-24	Africa|hCoV-19/South Africa/KRISP-0277/2020|EPI ISL 482864|B.1.1.273|South Africa|2020-06-16	0.0004458970	Africa
Africa|hCoV-19/Gambia/GC19-3064/2020|EPI ISL 561160|B.1.1|Gambia|2020-07-25	Africa|hCoV-19/South Africa/KRISP-0277/2020|EPI ISL 482864|B.1.1.273|South Africa|2020-06-16	0.0004801737	Africa
Africa|hCoV-19/Gambia/GC19-3065/2020|EPI ISL 561161|B.1.5.12|Gambia|2020-07-25	Africa|hCoV-19/South Africa/KRISP-0277/2020|EPI ISL 482864|B.1.1.273|South Africa|2020-06-16	0.0006281686	Africa
Africa|hCoV-19/Gambia/GC19-3081/2020|EPI ISL 561162|B.1.1|Gambia|2020-07-25	Africa|hCoV-19/South Africa/KRISP-0277/2020|EPI ISL 482864|B.1.1.273|South Africa|2020-06-16	0.0004801568	Africa
Africa|hCoV-19/Gambia/GC19-3085/2020|EPI ISL 561163|B.1.1.293|Gambia|2020-07-25	Africa|hCoV-19/South Africa/KRISP-0277/2020|EPI ISL 482864|B.1.1.273|South Africa|2020-06-16	0.0004146931	Africa
Africa|hCoV-19/Gambia/GC19-3087/2020|EPI ISL 561041|B.1.292|Gambia|2020-07-25	Africa|hCoV-19/South Africa/KRISP-0277/2020|EPI ISL 482864|B.1.1.273|South Africa|2020-06-16	0.0005830780	Africa
Africa|hCoV-19/Gambia/GC19-3099/2020|EPI ISL 561164|B.1.1.242|Gambia|2020-07-25	Africa|hCoV-19/South Africa/KRISP-0277/2020|EPI ISL 482864|B.1.1.273|South Africa|2020-06-16	0.0004458222	Africa
Africa|hCoV-19/Gambia/GC19-3110/2020|EPI ISL 561165|B.1.1.293|Gambia|2020-07-25	Africa|hCoV-19/South Africa/KRISP-0277/2020|EPI ISL 482864|B.1.1.273|South Africa|2020-06-16	0.0004115182	Africa
Africa|hCoV-19/Gambia/GC19-3112/2020|EPI ISL 561166|B.1|Gambia|2020-07-25	Africa|hCoV-19/South Africa/KRISP-0277/2020|EPI ISL 482864|B.1.1.273|South Africa|2020-06-16	0.0006517273	Africa
Africa|hCoV-19/Gambia/GC19-3113/2020|EPI ISL 561167|B.1.1.293|Gambia|2020-07-25	Africa|hCoV-19/South Africa/KRISP-0277/2020|EPI ISL 482864|B.1.1.273|South Africa|2020-06-16	0.0003772043	Africa
Africa|hCoV-19/Gambia/GC19-3114/2020|EPI ISL 561168|B.1.1|Gambia|2020-07-25	Africa|hCoV-19/South Africa/KRISP-0277/2020|EPI ISL 482864|B.1.1.273|South Africa|2020-06-16	0.0004801408	Africa
Africa|hCoV-19/Gambia/GC19-3135/2020|EPI ISL 561169|B.1.5.12|Gambia|2020-07-27	Africa|hCoV-19/South Africa/KRISP-0277/2020|EPI ISL 482864|B.1.1.273|South Africa|2020-06-16	0.0004837921	Africa
Africa|hCoV-19/Gambia/GC19-3140/2020|EPI ISL 561042|B.1.5.12|Gambia|2020-07-27	Africa|hCoV-19/South Africa/KRISP-0277/2020|EPI ISL 482864|B.1.1.273|South Africa|2020-06-16	0.0006518073	Africa
Africa|hCoV-19/Gambia/GC19-3145/2020|EPI ISL 561170|B.1.1|Gambia|2020-07-27	Africa|hCoV-19/South Africa/KRISP-0277/2020|EPI ISL 482864|B.1.1.273|South Africa|2020-06-16	0.0004801572	Africa
Africa|hCoV-19/Gambia/GC19-3146/2020|EPI ISL 561171|B.1.5.12|Gambia|2020-07-27	Africa|hCoV-19/South Africa/KRISP-0277/2020|EPI ISL 482864|B.1.1.273|South Africa|2020-06-16	0.0004839476	Africa
Africa|hCoV-19/Gambia/GC19-3165/2020|EPI ISL 561043|B.1.1.293|Gambia|2020-07-27	Africa|hCoV-19/South Africa/KRISP-0277/2020|EPI ISL 482864|B.1.1.273|South Africa|2020-06-16	0.0003772043	Africa
Africa|hCoV-19/Gambia/GC19-3166/2020|EPI ISL 561044|B.1.5.12|Gambia|2020-07-27	Africa|hCoV-19/South Africa/KRISP-0277/2020|EPI ISL 482864|B.1.1.273|South Africa|2020-06-16	0.0004837754	Africa
Africa|hCoV-19/Gambia/GC19-3189/2020|EPI ISL 561045|B.1.5|Gambia|2020-07-27	Africa|hCoV-19/South Africa/KRISP-0277/2020|EPI ISL 482864|B.1.1.273|South Africa|2020-06-16	0.0003839039	Africa
Africa|hCoV-19/Gambia/GC19-3192/2020|EPI ISL 561046|B.1.5|Gambia|2020-07-27	Africa|hCoV-19/South Africa/KRISP-0277/2020|EPI ISL 482864|B.1.1.273|South Africa|2020-06-16	0.0003455872	Africa
Africa|hCoV-19/Gambia/GC19-3193/2020|EPI ISL 561047|B.1.5.12|Gambia|2020-07-27	Africa|hCoV-19/South Africa/KRISP-0277/2020|EPI ISL 482864|B.1.1.273|South Africa|2020-06-16	0.0004837586	Africa
Africa|hCoV-19/Gambia/GC19-3208/2020|EPI ISL 561048|B.1.5.12|Gambia|2020-07-27	Africa|hCoV-19/South Africa/KRISP-0277/2020|EPI ISL 482864|B.1.1.273|South Africa|2020-06-16	0.0005529855	Africa
Africa|hCoV-19/Gambia/GC19-3209/2020|EPI ISL 561049|B.1.5.12|Gambia|2020-07-27	Africa|hCoV-19/South Africa/KRISP-0277/2020|EPI ISL 482864|B.1.1.273|South Africa|2020-06-16	0.0004492572	Africa
Africa|hCoV-19/Gambia/GC19-3210/2020|EPI ISL 561050|B.1.5.12|Gambia|2020-07-27	Africa|hCoV-19/South Africa/KRISP-0277/2020|EPI ISL 482864|B.1.1.273|South Africa|2020-06-16	0.0004583729	Africa
Africa|hCoV-19/Gambia/GC19-3214/2020|EPI ISL 561051|B.1.1.293|Gambia|2020-07-27	Africa|hCoV-19/South Africa/KRISP-0277/2020|EPI ISL 482864|B.1.1.273|South Africa|2020-06-16	0.0003801271	Africa
Africa|hCoV-19/Gambia/GC19-3219/2020|EPI ISL 561052|B.1.5.12|Gambia|2020-07-27	Africa|hCoV-19/South Africa/KRISP-0277/2020|EPI ISL 482864|B.1.1.273|South Africa|2020-06-16	0.0004802083	Africa
Africa|hCoV-19/Gambia/GC19-3246/2020|EPI ISL 561053|B.1.5.12|Gambia|2020-07-27	Africa|hCoV-19/South Africa/KRISP-0277/2020|EPI ISL 482864|B.1.1.273|South Africa|2020-06-16	0.0004838187	Africa
Africa|hCoV-19/Gambia/GC19-3255/2020|EPI ISL 561054|B.1.177|Gambia|2020-07-27	Africa|hCoV-19/South Africa/KRISP-0277/2020|EPI ISL 482864|B.1.1.273|South Africa|2020-06-16	0.0003110048	Africa
Africa|hCoV-19/Gambia/GC19-3266/2020|EPI ISL 561055|B.1.5|Gambia|2020-07-27	Africa|hCoV-19/South Africa/KRISP-0277/2020|EPI ISL 482864|B.1.1.273|South Africa|2020-06-16	0.0002764239	Africa
Africa|hCoV-19/Gambia/GC19-3267/2020|EPI ISL 561056|B.1.5.12|Gambia|2020-07-27	Africa|hCoV-19/South Africa/KRISP-0277/2020|EPI ISL 482864|B.1.1.273|South Africa|2020-06-16	0.0004146946	Africa
Africa|hCoV-19/Gambia/GC19-3278/2020|EPI ISL 561058|B.1.5.12|Gambia|2020-07-27	Africa|hCoV-19/South Africa/KRISP-0277/2020|EPI ISL 482864|B.1.1.273|South Africa|2020-06-16	0.0004491998	Africa
Africa|hCoV-19/Gambia/GC19-3301/2020|EPI ISL 561059|B.1.5.12|Gambia|2020-07-27	Africa|hCoV-19/South Africa/KRISP-0277/2020|EPI ISL 482864|B.1.1.273|South Africa|2020-06-16	0.0004492464	Africa
Africa|hCoV-19/Gambia/GC19-3317/2020|EPI ISL 561060|B.1.5|Gambia|2020-07-27	Africa|hCoV-19/South Africa/KRISP-0277/2020|EPI ISL 482864|B.1.1.273|South Africa|2020-06-16	0.0003430200	Africa
Africa|hCoV-19/Gambia/GC19-3323/2020|EPI ISL 561061|B.1.5|Gambia|2020-07-27	Africa|hCoV-19/South Africa/KRISP-0277/2020|EPI ISL 482864|B.1.1.273|South Africa|2020-06-16	0.0003110295	Africa
Africa|hCoV-19/Gambia/GC19-3358/2020|EPI ISL 561062|B.1.1.293|Gambia|2020-07-27	Africa|hCoV-19/South Africa/KRISP-0277/2020|EPI ISL 482864|B.1.1.273|South Africa|2020-06-16	0.0004801406	Africa
Africa|hCoV-19/Gambia/GC19-3365/2020|EPI ISL 561063|B.1.5.12|Gambia|2020-07-27	Africa|hCoV-19/South Africa/KRISP-0277/2020|EPI ISL 482864|B.1.1.273|South Africa|2020-06-16	0.0005183826	Africa
Africa|hCoV-19/Gambia/GC19-3373/2020|EPI ISL 561064|B.1.5|Gambia|2020-07-27	Africa|hCoV-19/South Africa/KRISP-0277/2020|EPI ISL 482864|B.1.1.273|South Africa|2020-06-16	0.0003801420	Africa
Africa|hCoV-19/Gambia/GC19-3374/2020|EPI ISL 561065|B.1.5.12|Gambia|2020-07-27	Africa|hCoV-19/South Africa/KRISP-0277/2020|EPI ISL 482864|B.1.1.273|South Africa|2020-06-16	0.0004837753	Africa
Africa|hCoV-19/Gambia/GC19-3375/2020|EPI ISL 561066|B.1.5.12|Gambia|2020-07-27	Africa|hCoV-19/South Africa/KRISP-0277/2020|EPI ISL 482864|B.1.1.273|South Africa|2020-06-16	0.0004491998	Africa
Africa|hCoV-19/Gambia/GC19-3380/2020|EPI ISL 561067|B.1.5.12|Gambia|2020-07-27	Africa|hCoV-19/South Africa/KRISP-0277/2020|EPI ISL 482864|B.1.1.273|South Africa|2020-06-16	0.0004838088	Africa
Africa|hCoV-19/Gambia/GC19-3381/2020|EPI ISL 561068|B.1.5.12|Gambia|2020-07-27	Africa|hCoV-19/South Africa/KRISP-0277/2020|EPI ISL 482864|B.1.1.273|South Africa|2020-06-16	0.0006517493	Africa
Africa|hCoV-19/Gambia/GC19-3396/2020|EPI ISL 561069|B.1.5.12|Gambia|2020-07-27	Africa|hCoV-19/South Africa/KRISP-0277/2020|EPI ISL 482864|B.1.1.273|South Africa|2020-06-16	0.0006174342	Africa
Africa|hCoV-19/Gambia/GC19-3398/2020|EPI ISL 561070|B.1.1.242|Gambia|2020-07-27	Africa|hCoV-19/South Africa/KRISP-0277/2020|EPI ISL 482864|B.1.1.273|South Africa|2020-06-16	0.0005487437	Africa
Africa|hCoV-19/Gambia/GC19-3399/2020|EPI ISL 561172|B.1.5|Gambia|2020-07-27	Africa|hCoV-19/South Africa/KRISP-0277/2020|EPI ISL 482864|B.1.1.273|South Africa|2020-06-16	0.0003772987	Africa
Africa|hCoV-19/Gambia/GC19-3400/2020|EPI ISL 561173|B.1.5|Gambia|2020-07-27	Africa|hCoV-19/South Africa/KRISP-0277/2020|EPI ISL 482864|B.1.1.273|South Africa|2020-06-16	0.0004458924	Africa
Africa|hCoV-19/Gambia/GC19-3407/2020|EPI ISL 561174|B.1.1.242|Gambia|2020-07-27	Africa|hCoV-19/South Africa/KRISP-0277/2020|EPI ISL 482864|B.1.1.273|South Africa|2020-06-16	0.0004115762	Africa
Africa|hCoV-19/Gambia/GC19-3411/2020|EPI ISL 561175|B.1.5.12|Gambia|2020-07-27	Africa|hCoV-19/South Africa/KRISP-0277/2020|EPI ISL 482864|B.1.1.273|South Africa|2020-06-16	0.0005551396	Africa
Africa|hCoV-19/Gambia/GC19-3418/2020|EPI ISL 561176|B.1.1.242|Gambia|2020-07-27	Africa|hCoV-19/South Africa/KRISP-0277/2020|EPI ISL 482864|B.1.1.273|South Africa|2020-06-16	0.0004801639	Africa
Africa|hCoV-19/Gambia/GC19-3429/2020|EPI ISL 561178|B.1.5.12|Gambia|2020-07-27	Africa|hCoV-19/South Africa/KRISP-0277/2020|EPI ISL 482864|B.1.1.273|South Africa|2020-06-16	0.0004801426	Africa
Africa|hCoV-19/Gambia/GC19-3432/2020|EPI ISL 561179|B.1.5.12|Gambia|2020-07-27	Africa|hCoV-19/South Africa/KRISP-0277/2020|EPI ISL 482864|B.1.1.273|South Africa|2020-06-16	0.0006567699	Africa
Africa|hCoV-19/Gambia/GC19-3438/2020|EPI ISL 561180|B.1.5.12|Gambia|2020-07-27	Africa|hCoV-19/South Africa/KRISP-0277/2020|EPI ISL 482864|B.1.1.273|South Africa|2020-06-16	0.0006174701	Africa
Africa|hCoV-19/Gambia/GC19-3445/2020|EPI ISL 561181|B.1.5.12|Gambia|2020-07-27	Africa|hCoV-19/South Africa/KRISP-0277/2020|EPI ISL 482864|B.1.1.273|South Africa|2020-06-16	0.0006860662	Africa
Africa|hCoV-19/Gambia/GC19-3448/2020|EPI ISL 561183|B.1.5|Gambia|2020-07-27	Africa|hCoV-19/South Africa/KRISP-0277/2020|EPI ISL 482864|B.1.1.273|South Africa|2020-06-16	0.0004187794	Africa
Africa|hCoV-19/Gambia/GC19-3497/2020|EPI ISL 561184|B.1.5.12|Gambia|2020-07-27	Africa|hCoV-19/South Africa/KRISP-0277/2020|EPI ISL 482864|B.1.1.273|South Africa|2020-06-16	0.0006173919	Africa
Africa|hCoV-19/Gambia/GC19-3503/2020|EPI ISL 561186|B.1.5.12|Gambia|2020-07-27	Africa|hCoV-19/South Africa/KRISP-0277/2020|EPI ISL 482864|B.1.1.273|South Africa|2020-06-16	0.0005203244	Africa
Africa|hCoV-19/Gambia/GC19-3504/2020|EPI ISL 561187|B.1.5.12|Gambia|2020-07-27	Africa|hCoV-19/South Africa/KRISP-0277/2020|EPI ISL 482864|B.1.1.273|South Africa|2020-06-16	0.0005875330	Africa
Africa|hCoV-19/Gambia/GC19-3505/2020|EPI ISL 561188|B.1.5.12|Gambia|2020-07-27	Africa|hCoV-19/South Africa/KRISP-0277/2020|EPI ISL 482864|B.1.1.273|South Africa|2020-06-16	0.0005488022	Africa
Africa|hCoV-19/Gambia/GC19-3529/2020|EPI ISL 561191|B.1.5.12|Gambia|2020-07-27	Africa|hCoV-19/South Africa/KRISP-0277/2020|EPI ISL 482864|B.1.1.273|South Africa|2020-06-16	0.0006174491	Africa
Africa|hCoV-19/Gambia/GC19-3530/2020|EPI ISL 561192|B.1.5.12|Gambia|2020-07-27	Africa|hCoV-19/South Africa/KRISP-0277/2020|EPI ISL 482864|B.1.1.273|South Africa|2020-06-16	0.0004904689	Africa
Africa|hCoV-19/Gambia/GC19-3533/2020|EPI ISL 561193|B.1.1.293|Gambia|2020-07-27	Africa|hCoV-19/South Africa/KRISP-0277/2020|EPI ISL 482864|B.1.1.273|South Africa|2020-06-16	0.0004115564	Africa
Africa|hCoV-19/Gambia/GC19-3535/2020|EPI ISL 561194|B.1.1.242|Gambia|2020-07-27	Africa|hCoV-19/South Africa/KRISP-0277/2020|EPI ISL 482864|B.1.1.273|South Africa|2020-06-16	0.0004801474	Africa
Africa|hCoV-19/Gambia/GC19-3550/2020|EPI ISL 561195|B.1.5.12|Gambia|2020-07-27	Africa|hCoV-19/South Africa/KRISP-0277/2020|EPI ISL 482864|B.1.1.273|South Africa|2020-06-16	0.0005831262	Africa
Africa|hCoV-19/Gambia/GC19-3565/2020|EPI ISL 561196|B.1.5.12|Gambia|2020-07-27	Africa|hCoV-19/South Africa/KRISP-0277/2020|EPI ISL 482864|B.1.1.273|South Africa|2020-06-16	0.0005144491	Africa
Africa|hCoV-19/Gambia/GC19-3578/2020|EPI ISL 561197|B.1.5.12|Gambia|2020-07-27	Africa|hCoV-19/South Africa/KRISP-0277/2020|EPI ISL 482864|B.1.1.273|South Africa|2020-06-16	0.0005490205	Africa
Africa|hCoV-19/Gambia/GC19-3629/2020|EPI ISL 561199|B.1.5.12|Gambia|2020-07-27	Africa|hCoV-19/South Africa/KRISP-0277/2020|EPI ISL 482864|B.1.1.273|South Africa|2020-06-16	0.0006517785	Africa
Africa|hCoV-19/Gambia/GC19-3656/2020|EPI ISL 561201|B.1.5.12|Gambia|2020-07-27	Africa|hCoV-19/South Africa/KRISP-0277/2020|EPI ISL 482864|B.1.1.273|South Africa|2020-06-16	0.0005488134	Africa
Africa|hCoV-19/Gambia/GC19-3659/2020|EPI ISL 561202|B.1.1|Gambia|2020-07-27	Africa|hCoV-19/South Africa/KRISP-0277/2020|EPI ISL 482864|B.1.1.273|South Africa|2020-06-16	0.0004458862	Africa
Africa|hCoV-19/Gambia/GC19-3666/2020|EPI ISL 561204|B.1.5.12|Gambia|2020-07-27	Africa|hCoV-19/South Africa/KRISP-0277/2020|EPI ISL 482864|B.1.1.273|South Africa|2020-06-16	0.0006197509	Africa
Africa|hCoV-19/Gambia/GC19-3769/2020|EPI ISL 561072|B.1.292|Gambia|2020-07-27	Africa|hCoV-19/South Africa/KRISP-0277/2020|EPI ISL 482864|B.1.1.273|South Africa|2020-06-16	0.0005549971	Africa
Africa|hCoV-19/Gambia/GC19-3773/2020|EPI ISL 561073|B.1.5.12|Gambia|2020-07-27	Africa|hCoV-19/South Africa/KRISP-0277/2020|EPI ISL 482864|B.1.1.273|South Africa|2020-06-16	0.0006174342	Africa
Africa|hCoV-19/Gambia/GC19-3774/2020|EPI ISL 561074|B.1.5.12|Gambia|2020-07-27	Africa|hCoV-19/South Africa/KRISP-0277/2020|EPI ISL 482864|B.1.1.273|South Africa|2020-06-16	0.0005831203	Africa
Africa|hCoV-19/Gambia/GC19-3794/2020|EPI ISL 561078|B.1.5.12|Gambia|2020-07-27	Africa|hCoV-19/South Africa/KRISP-0277/2020|EPI ISL 482864|B.1.1.273|South Africa|2020-06-16	0.0005897133	Africa
Africa|hCoV-19/Gambia/GC19-3796/2020|EPI ISL 561079|B.1.5.12|Gambia|2020-07-27	Africa|hCoV-19/South Africa/KRISP-0277/2020|EPI ISL 482864|B.1.1.273|South Africa|2020-06-16	0.0005830662	Africa
Africa|hCoV-19/Gambia/GC19-3798/2020|EPI ISL 561080|B.1.1.242|Gambia|2020-07-27	Africa|hCoV-19/South Africa/KRISP-0277/2020|EPI ISL 482864|B.1.1.273|South Africa|2020-06-16	0.0005195624	Africa
Africa|hCoV-19/Gambia/GC19-3799/2020|EPI ISL 561081|B.1.1.242|Gambia|2020-07-27	Africa|hCoV-19/South Africa/KRISP-0277/2020|EPI ISL 482864|B.1.1.273|South Africa|2020-06-16	0.0005144140	Africa
Africa|hCoV-19/Gambia/GC19-3802/2020|EPI ISL 561082|B.1.5.12|Gambia|2020-07-27	Africa|hCoV-19/South Africa/KRISP-0277/2020|EPI ISL 482864|B.1.1.273|South Africa|2020-06-16	0.0006517404	Africa
Africa|hCoV-19/Gambia/GC19-3805/2020|EPI ISL 561083|B.1.5.12|Gambia|2020-07-27	Africa|hCoV-19/South Africa/KRISP-0277/2020|EPI ISL 482864|B.1.1.273|South Africa|2020-06-16	0.0006174193	Africa
Africa|hCoV-19/Gambia/GC19-3806/2020|EPI ISL 561084|B.1.1.293|Gambia|2020-07-27	Africa|hCoV-19/South Africa/KRISP-0277/2020|EPI ISL 482864|B.1.1.273|South Africa|2020-06-16	0.0004115224	Africa
Africa|hCoV-19/Gambia/GC19-3807/2020|EPI ISL 561085|B.1.1.293|Gambia|2020-07-27	Africa|hCoV-19/South Africa/KRISP-0277/2020|EPI ISL 482864|B.1.1.273|South Africa|2020-06-16	0.0004458601	Africa
Africa|hCoV-19/Gambia/GC19-3812/2020|EPI ISL 561086|B.1.1.293|Gambia|2020-07-27	Africa|hCoV-19/South Africa/KRISP-0277/2020|EPI ISL 482864|B.1.1.273|South Africa|2020-06-16	0.0004811733	Africa
Africa|hCoV-19/Gambia/GC19-3813/2020|EPI ISL 561087|B.1.1.293|Gambia|2020-07-27	Africa|hCoV-19/South Africa/KRISP-0277/2020|EPI ISL 482864|B.1.1.273|South Africa|2020-06-16	0.0004458447	Africa
Africa|hCoV-19/Gambia/GC19-3814/2020|EPI ISL 561088|B.1|Gambia|2020-07-27	Africa|hCoV-19/South Africa/KRISP-0277/2020|EPI ISL 482864|B.1.1.273|South Africa|2020-06-16	0.0006861248	Africa
Africa|hCoV-19/Gambia/GC19-3816/2020|EPI ISL 561089|B.1.1.293|Gambia|2020-07-27	Africa|hCoV-19/South Africa/KRISP-0277/2020|EPI ISL 482864|B.1.1.273|South Africa|2020-06-16	0.0004146644	Africa
Africa|hCoV-19/Gambia/GC19-3818/2020|EPI ISL 561090|B.1.1.293|Gambia|2020-07-27	Africa|hCoV-19/South Africa/KRISP-0277/2020|EPI ISL 482864|B.1.1.273|South Africa|2020-06-16	0.0005144471	Africa
Africa|hCoV-19/Gambia/GC19-3820/2020|EPI ISL 561091|B.1.1.293|Gambia|2020-07-27	Africa|hCoV-19/South Africa/KRISP-0277/2020|EPI ISL 482864|B.1.1.273|South Africa|2020-06-16	0.0004458449	Africa
Africa|hCoV-19/Gambia/GC19-3821/2020|EPI ISL 561092|B.1.5.12|Gambia|2020-07-27	Africa|hCoV-19/South Africa/KRISP-0277/2020|EPI ISL 482864|B.1.1.273|South Africa|2020-06-16	0.0005254766	Africa
Africa|hCoV-19/Gambia/GC19-3822/2020|EPI ISL 561093|B.1.5.12|Gambia|2020-07-27	Africa|hCoV-19/South Africa/KRISP-0277/2020|EPI ISL 482864|B.1.1.273|South Africa|2020-06-16	0.0006174343	Africa
Africa|hCoV-19/Gambia/GC19-3823/2020|EPI ISL 561094|B.1.5.12|Gambia|2020-07-27	Africa|hCoV-19/South Africa/KRISP-0277/2020|EPI ISL 482864|B.1.1.273|South Africa|2020-06-16	0.0006221473	Africa
Africa|hCoV-19/Gambia/GC19-3835/2020|EPI ISL 561096|B.1.1.293|Gambia|2020-07-27	Africa|hCoV-19/South Africa/KRISP-0277/2020|EPI ISL 482864|B.1.1.273|South Africa|2020-06-16	0.0004115364	Africa
Africa|hCoV-19/Gambia/GC19-3836/2020|EPI ISL 561097|B.1.5.12|Gambia|2020-07-27	Africa|hCoV-19/South Africa/KRISP-0277/2020|EPI ISL 482864|B.1.1.273|South Africa|2020-06-16	0.0005830803	Africa
Africa|hCoV-19/Gambia/GC19-3839/2020|EPI ISL 561098|B.1.5.12|Gambia|2020-07-27	Africa|hCoV-19/South Africa/KRISP-0277/2020|EPI ISL 482864|B.1.1.273|South Africa|2020-06-16	0.0006174342	Africa
Africa|hCoV-19/Gambia/GC19-3842/2020|EPI ISL 561099|B.1.1.293|Gambia|2020-07-27	Africa|hCoV-19/South Africa/KRISP-0277/2020|EPI ISL 482864|B.1.1.273|South Africa|2020-06-16	0.0005144575	Africa
Africa|hCoV-19/Gambia/GC19-3846/2020|EPI ISL 561100|B.1.1.293|Gambia|2020-07-27	Africa|hCoV-19/South Africa/KRISP-0277/2020|EPI ISL 482864|B.1.1.273|South Africa|2020-06-16	0.0004801505	Africa
Africa|hCoV-19/Gambia/GC19-3852/2020|EPI ISL 561101|B.1.5.12|Gambia|2020-07-27	Africa|hCoV-19/South Africa/KRISP-0277/2020|EPI ISL 482864|B.1.1.273|South Africa|2020-06-16	0.0006244650	Africa
Africa|hCoV-19/Gambia/GC19-3854/2020|EPI ISL 561102|B.1.1.293|Gambia|2020-07-27	Africa|hCoV-19/South Africa/KRISP-0277/2020|EPI ISL 482864|B.1.1.273|South Africa|2020-06-16	0.0005144576	Africa
Africa|hCoV-19/Gambia/GC192573/2020|EPI ISL 561115|B.1.5.12|Gambia|2020-07-21	Africa|hCoV-19/South Africa/KRISP-0277/2020|EPI ISL 482864|B.1.1.273|South Africa|2020-06-16	0.0006174616	Africa
Africa|hCoV-19/Gambia/GC192576/2020|EPI ISL 561117|B.1.5.12|Gambia|2020-07-21	Africa|hCoV-19/South Africa/KRISP-0277/2020|EPI ISL 482864|B.1.1.273|South Africa|2020-06-16	0.0005164324	Africa
Africa|hCoV-19/Gambia/GC192579/2020|EPI ISL 561118|B.1.5.12|Gambia|2020-07-21	Africa|hCoV-19/South Africa/KRISP-0277/2020|EPI ISL 482864|B.1.1.273|South Africa|2020-06-16	0.0005195081	Africa
Africa|hCoV-19/Gambia/GC192602/2020|EPI ISL 561120|B.1.1.293|Gambia|2020-07-21	Africa|hCoV-19/South Africa/KRISP-0277/2020|EPI ISL 482864|B.1.1.273|South Africa|2020-06-16	0.0005144470	Africa
Africa|hCoV-19/Gambia/GC192610/2020|EPI ISL 561121|B.1.1.293|Gambia|2020-07-21	Africa|hCoV-19/South Africa/KRISP-0277/2020|EPI ISL 482864|B.1.1.273|South Africa|2020-06-16	0.0005144471	Africa
Africa|hCoV-19/Gambia/GC192751/2020|EPI ISL 561138|B.1.5.12|Gambia|2020-07-21	Africa|hCoV-19/South Africa/KRISP-0277/2020|EPI ISL 482864|B.1.1.273|South Africa|2020-06-16	0.0006517918	Africa
Africa|hCoV-19/Gambia/GC192756/2020|EPI ISL 561139|B.1.5.12|Gambia|2020-07-22	Africa|hCoV-19/South Africa/KRISP-0277/2020|EPI ISL 482864|B.1.1.273|South Africa|2020-06-16	0.0005831203	Africa
Africa|hCoV-19/Gambia/GC192772/2020|EPI ISL 561140|B.1.1|Gambia|2020-07-22	Africa|hCoV-19/South Africa/KRISP-0277/2020|EPI ISL 482864|B.1.1.273|South Africa|2020-06-16	0.0004801408	Africa
Africa|hCoV-19/Gambia/GC192778/2020|EPI ISL 561141|B.1.1|Gambia|2020-07-22	Africa|hCoV-19/South Africa/KRISP-0277/2020|EPI ISL 482864|B.1.1.273|South Africa|2020-06-16	0.0004801901	Africa
Africa|hCoV-19/Gambia/GC192781/2020|EPI ISL 561142|B.1.5.12|Gambia|2020-07-22	Africa|hCoV-19/South Africa/KRISP-0277/2020|EPI ISL 482864|B.1.1.273|South Africa|2020-06-16	0.0006174342	Africa
Africa|hCoV-19/Gambia/GC192782/2020|EPI ISL 561143|B.1.5.12|Gambia|2020-07-22	Africa|hCoV-19/South Africa/KRISP-0277/2020|EPI ISL 482864|B.1.1.273|South Africa|2020-06-16	0.0006174491	Africa
Africa|hCoV-19/Gambia/GC192786/2020|EPI ISL 561144|B.1.1.293|Gambia|2020-07-22	Africa|hCoV-19/South Africa/KRISP-0277/2020|EPI ISL 482864|B.1.1.273|South Africa|2020-06-16	0.0004458251	Africa
Africa|hCoV-19/Gambia/GC192789/2020|EPI ISL 561145|B.1|Gambia|2020-07-22	Africa|hCoV-19/South Africa/KRISP-0277/2020|EPI ISL 482864|B.1.1.273|South Africa|2020-06-16	0.0005487815	Africa
Africa|hCoV-19/Gambia/GC192811/2020|EPI ISL 561147|B.1.5.12|Gambia|2020-07-22	Africa|hCoV-19/South Africa/KRISP-0277/2020|EPI ISL 482864|B.1.1.273|South Africa|2020-06-16	0.0005901636	Africa
Africa|hCoV-19/Gambia/GC192812/2020|EPI ISL 561148|B.1.1.293|Gambia|2020-07-22	Africa|hCoV-19/South Africa/KRISP-0277/2020|EPI ISL 482864|B.1.1.273|South Africa|2020-06-16	0.0003772043	Africa
Africa|hCoV-19/Gambia/NPHL-038/2020|EPI ISL 561205|B.1.1|Gambia|2020	Africa|hCoV-19/South Africa/KRISP-0277/2020|EPI ISL 482864|B.1.1.273|South Africa|2020-06-16	0.0005144595	Africa
Africa|hCoV-19/Gambia/NPHL-061/2020|EPI ISL 561206|B.1.5.12|Gambia|2020	Africa|hCoV-19/South Africa/KRISP-0277/2020|EPI ISL 482864|B.1.1.273|South Africa|2020-06-16	0.0006860828	Africa
Africa|hCoV-19/Gambia/NPHL-1168/2020|EPI ISL 561212|B.1.5.12|Gambia|2020-06-27	Africa|hCoV-19/South Africa/KRISP-0277/2020|EPI ISL 482864|B.1.1.273|South Africa|2020-06-16	0.0006861246	Africa
Africa|hCoV-19/Gambia/NPHL-1208/2020|EPI ISL 561213|B.1.5.12|Gambia|2020-06-30	Africa|hCoV-19/South Africa/KRISP-0277/2020|EPI ISL 482864|B.1.1.273|South Africa|2020-06-16	0.0004519679	Africa
Africa|hCoV-19/Gambia/NPHL-1209/2020|EPI ISL 561214|B.1.5.12|Gambia|2020-06-30	Africa|hCoV-19/South Africa/KRISP-0277/2020|EPI ISL 482864|B.1.1.273|South Africa|2020-06-16	0.0004187164	Africa
Africa|hCoV-19/Gambia/NPHL-1212/2020|EPI ISL 561215|B.1.5.12|Gambia|2020-06-30	Africa|hCoV-19/South Africa/KRISP-0277/2020|EPI ISL 482864|B.1.1.273|South Africa|2020-06-16	0.0005487568	Africa
Africa|hCoV-19/Gambia/NPHL-1224/2020|EPI ISL 561217|B.1.1.293|Gambia|2020-06-30	Africa|hCoV-19/South Africa/KRISP-0277/2020|EPI ISL 482864|B.1.1.273|South Africa|2020-06-16	0.0003559130	Africa
Africa|hCoV-19/Gambia/NPHL-1230/2020|EPI ISL 561218|B.1.5|Gambia|2020-06-30	Africa|hCoV-19/South Africa/KRISP-0277/2020|EPI ISL 482864|B.1.1.273|South Africa|2020-06-16	0.0003823746	Africa
Africa|hCoV-19/Gambia/NPHL-1248/2020|EPI ISL 561222|B.1.5|Gambia|2020-07-01	Africa|hCoV-19/South Africa/KRISP-0277/2020|EPI ISL 482864|B.1.1.273|South Africa|2020-06-16	0.0003823481	Africa
Africa|hCoV-19/Gambia/NPHL-1258/2020|EPI ISL 561223|B.1.292|Gambia|2020-07-02	Africa|hCoV-19/South Africa/KRISP-0277/2020|EPI ISL 482864|B.1.1.273|South Africa|2020-06-16	0.0005144593	Africa
Africa|hCoV-19/Gambia/NPHL-1422/2020|EPI ISL 561228|B.1.5|Gambia|2020-07-04	Africa|hCoV-19/South Africa/KRISP-0277/2020|EPI ISL 482864|B.1.1.273|South Africa|2020-06-16	0.0003233484	Africa
Africa|hCoV-19/Gambia/NPHL-1424/2020|EPI ISL 561229|B.1.292|Gambia|2020-07-04	Africa|hCoV-19/South Africa/KRISP-0277/2020|EPI ISL 482864|B.1.1.273|South Africa|2020-06-16	0.0005146164	Africa
Africa|hCoV-19/Gambia/NPHL-1446/2020|EPI ISL 561230|B.1.5|Gambia|2020-07-04	Africa|hCoV-19/South Africa/KRISP-0277/2020|EPI ISL 482864|B.1.1.273|South Africa|2020-06-16	0.0003823482	Africa
Africa|hCoV-19/Gambia/NPHL-1477/2020|EPI ISL 561231|B.1.5|Gambia|2020	Africa|hCoV-19/South Africa/KRISP-0277/2020|EPI ISL 482864|B.1.1.273|South Africa|2020-06-16	0.0003924966	Africa
Africa|hCoV-19/Gambia/NPHL-1514/2020|EPI ISL 561232|B.1.1|Gambia|2020	Africa|hCoV-19/South Africa/KRISP-0277/2020|EPI ISL 482864|B.1.1.273|South Africa|2020-06-16	0.0004115041	Africa
Africa|hCoV-19/Gambia/NPHL-1641/2020|EPI ISL 561235|B.1.292|Gambia|2020-07-31	Africa|hCoV-19/South Africa/KRISP-0277/2020|EPI ISL 482864|B.1.1.273|South Africa|2020-06-16	0.0005620082	Africa
Africa|hCoV-19/Gambia/NPHL-1645/2020|EPI ISL 561236|B.1.1.293|Gambia|2020-08-04	Africa|hCoV-19/South Africa/KRISP-0277/2020|EPI ISL 482864|B.1.1.273|South Africa|2020-06-16	0.0004485118	Africa
Africa|hCoV-19/Gambia/NPHL-1711/2020|EPI ISL 561237|B.1.1.293|Gambia|2020-08-04	Africa|hCoV-19/South Africa/KRISP-0277/2020|EPI ISL 482864|B.1.1.273|South Africa|2020-06-16	0.0003772042	Africa
Africa|hCoV-19/Gambia/NPHL-1746/2020|EPI ISL 561238|B.1.1|Gambia|2020-07-20	Africa|hCoV-19/South Africa/KRISP-0277/2020|EPI ISL 482864|B.1.1.273|South Africa|2020-06-16	0.0003086513	Africa
Africa|hCoV-19/Gambia/NPHL-1921/2020|EPI ISL 561239|B.1.1|Gambia|2020	Africa|hCoV-19/South Africa/KRISP-0277/2020|EPI ISL 482864|B.1.1.273|South Africa|2020-06-16	0.0004801407	Africa
Africa|hCoV-19/Gambia/NPHL-1968/2020|EPI ISL 561240|B.1.1|Gambia|2020-07-16	Africa|hCoV-19/South Africa/KRISP-0277/2020|EPI ISL 482864|B.1.1.273|South Africa|2020-06-16	0.0004801408	Africa
Africa|hCoV-19/Gambia/NPHL-2037/2020|EPI ISL 561241|B.1.1|Gambia|2020-07-15	Africa|hCoV-19/South Africa/KRISP-0277/2020|EPI ISL 482864|B.1.1.273|South Africa|2020-06-16	0.0004458511	Africa
Africa|hCoV-19/Gambia/NPHL-2268/2020|EPI ISL 561242|B.1.1|Gambia|2020	Africa|hCoV-19/South Africa/KRISP-0277/2020|EPI ISL 482864|B.1.1.273|South Africa|2020-06-16	0.0002749894	Africa
Africa|hCoV-19/Gambia/NPHL-2344/2020|EPI ISL 561243|B.1.292|Gambia|2020	Africa|hCoV-19/South Africa/KRISP-0277/2020|EPI ISL 482864|B.1.1.273|South Africa|2020-06-16	0.0005831298	Africa
Africa|hCoV-19/Gambia/NPHL-2374/2020|EPI ISL 561244|B.1.5.12|Gambia|2020	Africa|hCoV-19/South Africa/KRISP-0277/2020|EPI ISL 482864|B.1.1.273|South Africa|2020-06-16	0.0005487758	Africa
Africa|hCoV-19/Gambia/NPHL-242/2020|EPI ISL 561245|B.1.5|Gambia|2020	Africa|hCoV-19/South Africa/KRISP-0277/2020|EPI ISL 482864|B.1.1.273|South Africa|2020-06-16	0.0003772743	Africa
Africa|hCoV-19/Gambia/NPHL-243/2020|EPI ISL 561246|B.1.5|Gambia|2020	Africa|hCoV-19/South Africa/KRISP-0277/2020|EPI ISL 482864|B.1.1.273|South Africa|2020-06-16	0.0003489473	Africa
Africa|hCoV-19/Gambia/NPHL-244/2020|EPI ISL 561247|B.1.1.293|Gambia|2020	Africa|hCoV-19/South Africa/KRISP-0277/2020|EPI ISL 482864|B.1.1.273|South Africa|2020-06-16	0.0004151722	Africa
Africa|hCoV-19/Gambia/NPHL-2443/2020|EPI ISL 561248|B.1.5.12|Gambia|2020	Africa|hCoV-19/South Africa/KRISP-0277/2020|EPI ISL 482864|B.1.1.273|South Africa|2020-06-16	0.0005487569	Africa
Africa|hCoV-19/Gambia/NPHL-2444/2020|EPI ISL 561249|B.1.292|Gambia|2020-07-21	Africa|hCoV-19/South Africa/KRISP-0277/2020|EPI ISL 482864|B.1.1.273|South Africa|2020-06-16	0.0005487681	Africa
Africa|hCoV-19/Gambia/NPHL-2446/2020|EPI ISL 561250|B.1.1|Gambia|2020	Africa|hCoV-19/South Africa/KRISP-0277/2020|EPI ISL 482864|B.1.1.273|South Africa|2020-06-16	0.0004904154	Africa
Africa|hCoV-19/Gambia/NPHL-245/2020|EPI ISL 561251|B.1.1|Gambia|2020	Africa|hCoV-19/South Africa/KRISP-0277/2020|EPI ISL 482864|B.1.1.273|South Africa|2020-06-16	0.0003109651	Africa
Africa|hCoV-19/Gambia/NPHL-2457/2020|EPI ISL 561252|B.1.1|Gambia|2020-07-21	Africa|hCoV-19/South Africa/KRISP-0277/2020|EPI ISL 482864|B.1.1.273|South Africa|2020-06-16	0.0004903982	Africa
Africa|hCoV-19/Gambia/NPHL-2458/2020|EPI ISL 561253|B.1.292|Gambia|2020-07-21	Africa|hCoV-19/South Africa/KRISP-0277/2020|EPI ISL 482864|B.1.1.273|South Africa|2020-06-16	0.0005606889	Africa
Africa|hCoV-19/Gambia/NPHL-2463/2020|EPI ISL 561254|B.1.1|Gambia|2020	Africa|hCoV-19/South Africa/KRISP-0277/2020|EPI ISL 482864|B.1.1.273|South Africa|2020-06-16	0.0004954126	Africa
Africa|hCoV-19/Gambia/NPHL-2465/2020|EPI ISL 561255|B.1.1|Gambia|2020-07-21	Africa|hCoV-19/South Africa/KRISP-0277/2020|EPI ISL 482864|B.1.1.273|South Africa|2020-06-16	0.0004904327	Africa
Africa|hCoV-19/Gambia/NPHL-2469/2020|EPI ISL 561256|B.1.5.12|Gambia|2020-07-21	Africa|hCoV-19/South Africa/KRISP-0277/2020|EPI ISL 482864|B.1.1.273|South Africa|2020-06-16	0.0006306623	Africa
Africa|hCoV-19/Gambia/NPHL-247/2020|EPI ISL 561257|B.1.1.293|Gambia|2020	Africa|hCoV-19/South Africa/KRISP-0277/2020|EPI ISL 482864|B.1.1.273|South Africa|2020-06-16	0.0004115282	Africa
Africa|hCoV-19/Gambia/NPHL-2470/2020|EPI ISL 561258|B.1.1|Gambia|2020-07-21	Africa|hCoV-19/South Africa/KRISP-0277/2020|EPI ISL 482864|B.1.1.273|South Africa|2020-06-16	0.0004904154	Africa
Africa|hCoV-19/Gambia/NPHL-2472/2020|EPI ISL 561259|B.1.5.12|Gambia|2020-07-21	Africa|hCoV-19/South Africa/KRISP-0277/2020|EPI ISL 482864|B.1.1.273|South Africa|2020-06-16	0.0004203591	Africa
Africa|hCoV-19/Gambia/NPHL-2473/2020|EPI ISL 561260|B.1.5.12|Gambia|2020-07-21	Africa|hCoV-19/South Africa/KRISP-0277/2020|EPI ISL 482864|B.1.1.273|South Africa|2020-06-16	0.0006861343	Africa
Africa|hCoV-19/Gambia/NPHL-2478/2020|EPI ISL 561261|B.1.5.12|Gambia|2020-07-21	Africa|hCoV-19/South Africa/KRISP-0277/2020|EPI ISL 482864|B.1.1.273|South Africa|2020-06-16	0.0004600783	Africa
Africa|hCoV-19/Gambia/NPHL-2497/2020|EPI ISL 561262|B.1.1.242|Gambia|2020-07-21	Africa|hCoV-19/South Africa/KRISP-0277/2020|EPI ISL 482864|B.1.1.273|South Africa|2020-06-16	0.0004600017	Africa
Africa|hCoV-19/Gambia/NPHL-2504/2020|EPI ISL 561264|B.1.5.12|Gambia|2020-07-23	Africa|hCoV-19/South Africa/KRISP-0277/2020|EPI ISL 482864|B.1.1.273|South Africa|2020-06-16	0.0006632299	Africa
Africa|hCoV-19/Gambia/NPHL-2514/2020|EPI ISL 561265|B.1.5.12|Gambia|2020-07-21	Africa|hCoV-19/South Africa/KRISP-0277/2020|EPI ISL 482864|B.1.1.273|South Africa|2020-06-16	0.0006306689	Africa
Africa|hCoV-19/Gambia/NPHL-2521/2020|EPI ISL 561266|B.1.5.12|Gambia|2020-07-23	Africa|hCoV-19/South Africa/KRISP-0277/2020|EPI ISL 482864|B.1.1.273|South Africa|2020-06-16	0.0006306426	Africa
Africa|hCoV-19/Gambia/NPHL-2522/2020|EPI ISL 561267|B.1.1.293|Gambia|2020-07-22	Africa|hCoV-19/South Africa/KRISP-0277/2020|EPI ISL 482864|B.1.1.273|South Africa|2020-06-16	0.0004557639	Africa
Africa|hCoV-19/Gambia/NPHL-2524/2020|EPI ISL 561268|B.1.1|Gambia|2020-07-24	Africa|hCoV-19/South Africa/KRISP-0277/2020|EPI ISL 482864|B.1.1.273|South Africa|2020-06-16	0.0004458511	Africa
Africa|hCoV-19/Gambia/NPHL-2529/2020|EPI ISL 561269|B.1.1.293|Gambia|2020-07-21	Africa|hCoV-19/South Africa/KRISP-0277/2020|EPI ISL 482864|B.1.1.273|South Africa|2020-06-16	0.0004203046	Africa
Africa|hCoV-19/Gambia/NPHL-253/2020|EPI ISL 561270|B.1.1.293|Gambia|2020	Africa|hCoV-19/South Africa/KRISP-0277/2020|EPI ISL 482864|B.1.1.273|South Africa|2020-06-16	0.0004458161	Africa
Africa|hCoV-19/Gambia/NPHL-2537/2020|EPI ISL 561271|B.1.1|Gambia|2020	Africa|hCoV-19/South Africa/KRISP-0277/2020|EPI ISL 482864|B.1.1.273|South Africa|2020-06-16	0.0005202756	Africa
Africa|hCoV-19/Gambia/NPHL-2538/2020|EPI ISL 561272|B.1.5.12|Gambia|2020-07-21	Africa|hCoV-19/South Africa/KRISP-0277/2020|EPI ISL 482864|B.1.1.273|South Africa|2020-06-16	0.0005955798	Africa
Africa|hCoV-19/Gambia/NPHL-2550/2020|EPI ISL 561274|B.1.292|Gambia|2020-07-21	Africa|hCoV-19/South Africa/KRISP-0277/2020|EPI ISL 482864|B.1.1.273|South Africa|2020-06-16	0.0005254875	Africa
Africa|hCoV-19/Gambia/NPHL-2554/2020|EPI ISL 561275|B.1.5.12|Gambia|2020	Africa|hCoV-19/South Africa/KRISP-0277/2020|EPI ISL 482864|B.1.1.273|South Africa|2020-06-16	0.0005255133	Africa
Africa|hCoV-19/Gambia/NPHL-2555/2020|EPI ISL 561276|B.1.1|Gambia|2020-07-21	Africa|hCoV-19/South Africa/KRISP-0277/2020|EPI ISL 482864|B.1.1.273|South Africa|2020-06-16	0.0004601512	Africa
Africa|hCoV-19/Gambia/NPHL-256/2020|EPI ISL 561277|B.1.1.293|Gambia|2020	Africa|hCoV-19/South Africa/KRISP-0277/2020|EPI ISL 482864|B.1.1.273|South Africa|2020-06-16	0.0003429296	Africa
Africa|hCoV-19/Gambia/NPHL-2560/2020|EPI ISL 561278|B.1.1|Gambia|2020	Africa|hCoV-19/South Africa/KRISP-0277/2020|EPI ISL 482864|B.1.1.273|South Africa|2020-06-16	0.0004903982	Africa
Africa|hCoV-19/Gambia/NPHL-2567/2020|EPI ISL 561279|B.1|Gambia|2020	Africa|hCoV-19/South Africa/KRISP-0277/2020|EPI ISL 482864|B.1.1.273|South Africa|2020-06-16	0.0007204780	Africa
Africa|hCoV-19/Gambia/NPHL-2573/2020|EPI ISL 561280|B.1.1.293|Gambia|2020	Africa|hCoV-19/South Africa/KRISP-0277/2020|EPI ISL 482864|B.1.1.273|South Africa|2020-06-16	0.0004203635	Africa
Africa|hCoV-19/Gambia/NPHL-2586/2020|EPI ISL 561281|B.1.5.12|Gambia|2020-07-23	Africa|hCoV-19/South Africa/KRISP-0277/2020|EPI ISL 482864|B.1.1.273|South Africa|2020-06-16	0.0005308126	Africa
Africa|hCoV-19/Gambia/NPHL-2588/2020|EPI ISL 561282|B.1.1|Gambia|2020	Africa|hCoV-19/South Africa/KRISP-0277/2020|EPI ISL 482864|B.1.1.273|South Africa|2020-06-16	0.0005144474	Africa
Africa|hCoV-19/Gambia/NPHL-2615/2020|EPI ISL 561283|B.1.1.293|Gambia|2020-08-18	Africa|hCoV-19/South Africa/KRISP-0277/2020|EPI ISL 482864|B.1.1.273|South Africa|2020-06-16	0.0004458160	Africa
Africa|hCoV-19/Gambia/NPHL-2626/2020|EPI ISL 561284|B.1.1.293|Gambia|2020	Africa|hCoV-19/South Africa/KRISP-0277/2020|EPI ISL 482864|B.1.1.273|South Africa|2020-06-16	0.0004458817	Africa
Africa|hCoV-19/Gambia/NPHL-2640/2020|EPI ISL 561285|B.1.5.12|Gambia|2020-06-17	Africa|hCoV-19/South Africa/KRISP-0277/2020|EPI ISL 482864|B.1.1.273|South Africa|2020-06-16	0.0004801639	Africa
Africa|hCoV-19/Gambia/NPHL-266/2020|EPI ISL 561286|B.1.5.12|Gambia|2020	Africa|hCoV-19/South Africa/KRISP-0277/2020|EPI ISL 482864|B.1.1.273|South Africa|2020-06-16	0.0005956130	Africa
Africa|hCoV-19/Gambia/NPHL-2706/2020|EPI ISL 561287|B.1.292|Gambia|2020	Africa|hCoV-19/South Africa/KRISP-0277/2020|EPI ISL 482864|B.1.1.273|South Africa|2020-06-16	0.0005830782	Africa
Africa|hCoV-19/Gambia/NPHL-2712/2020|EPI ISL 561288|B.1.5.12|Gambia|2020-08-03	Africa|hCoV-19/South Africa/KRISP-0277/2020|EPI ISL 482864|B.1.1.273|South Africa|2020-06-16	0.0006174616	Africa
Africa|hCoV-19/Gambia/NPHL-2727/2020|EPI ISL 561289|B.1.5.12|Gambia|2020-08-04	Africa|hCoV-19/South Africa/KRISP-0277/2020|EPI ISL 482864|B.1.1.273|South Africa|2020-06-16	0.0006174342	Africa
Africa|hCoV-19/Gambia/NPHL-2729/2020|EPI ISL 561290|B.1.1|Gambia|2020-07-23	Africa|hCoV-19/South Africa/KRISP-0277/2020|EPI ISL 482864|B.1.1.273|South Africa|2020-06-16	0.0004801408	Africa
Africa|hCoV-19/Gambia/NPHL-2736/2020|EPI ISL 561291|B.1.1.242|Gambia|2020-07-25	Africa|hCoV-19/South Africa/KRISP-0277/2020|EPI ISL 482864|B.1.1.273|South Africa|2020-06-16	0.0005144366	Africa
Africa|hCoV-19/Gambia/NPHL-2759/2020|EPI ISL 561292|B.1.5.12|Gambia|2020-08-07	Africa|hCoV-19/South Africa/KRISP-0277/2020|EPI ISL 482864|B.1.1.273|South Africa|2020-06-16	0.0005831722	Africa
Africa|hCoV-19/Gambia/NPHL-2762/2020|EPI ISL 561293|B.1.5.12|Gambia|2020-07-25	Africa|hCoV-19/South Africa/KRISP-0277/2020|EPI ISL 482864|B.1.1.273|South Africa|2020-06-16	0.0006517627	Africa
Africa|hCoV-19/Gambia/NPHL-2767/2020|EPI ISL 561294|B.1.1.293|Gambia|2020-07-25	Africa|hCoV-19/South Africa/KRISP-0277/2020|EPI ISL 482864|B.1.1.273|South Africa|2020-06-16	0.0004801310	Africa
Africa|hCoV-19/Gambia/NPHL-2768/2020|EPI ISL 561295|B.1.1.293|Gambia|2020-07-27	Africa|hCoV-19/South Africa/KRISP-0277/2020|EPI ISL 482864|B.1.1.273|South Africa|2020-06-16	0.0004115140	Africa
Africa|hCoV-19/Gambia/NPHL-277/2020|EPI ISL 561296|B.1.5.12|Gambia|2020	Africa|hCoV-19/South Africa/KRISP-0277/2020|EPI ISL 482864|B.1.1.273|South Africa|2020-06-16	0.0006174491	Africa
Africa|hCoV-19/Gambia/NPHL-2785/2020|EPI ISL 561297|B.1.1.242|Gambia|2020-07-27	Africa|hCoV-19/South Africa/KRISP-0277/2020|EPI ISL 482864|B.1.1.273|South Africa|2020-06-16	0.0004458222	Africa
Africa|hCoV-19/Gambia/NPHL-2790/2020|EPI ISL 561298|B.1.1.293|Gambia|2020	Africa|hCoV-19/South Africa/KRISP-0277/2020|EPI ISL 482864|B.1.1.273|South Africa|2020-06-16	0.0004801408	Africa
Africa|hCoV-19/Gambia/NPHL-2825/2020|EPI ISL 561299|B.1.5.12|Gambia|2020	Africa|hCoV-19/South Africa/KRISP-0277/2020|EPI ISL 482864|B.1.1.273|South Africa|2020-06-16	0.0006173769	Africa
Africa|hCoV-19/Gambia/NPHL-287/2020|EPI ISL 561300|B.1.1.293|Gambia|2020	Africa|hCoV-19/South Africa/KRISP-0277/2020|EPI ISL 482864|B.1.1.273|South Africa|2020-06-16	0.0004458403	Africa
Africa|hCoV-19/Gambia/NPHL-2889/2020|EPI ISL 561301|B.1.5.12|Gambia|2020	Africa|hCoV-19/South Africa/KRISP-0277/2020|EPI ISL 482864|B.1.1.273|South Africa|2020-06-16	0.0006606212	Africa
Africa|hCoV-19/Gambia/NPHL-2892/2020|EPI ISL 561302|B.1.5.12|Gambia|2020-09-07	Africa|hCoV-19/South Africa/KRISP-0277/2020|EPI ISL 482864|B.1.1.273|South Africa|2020-06-16	0.0006606212	Africa
Africa|hCoV-19/Gambia/NPHL-290/2020|EPI ISL 561303|B.1.1.293|Gambia|2020	Africa|hCoV-19/South Africa/KRISP-0277/2020|EPI ISL 482864|B.1.1.273|South Africa|2020-06-16	0.0004115137	Africa
Africa|hCoV-19/Gambia/NPHL-2909/2020|EPI ISL 561304|B.1.1.293|Gambia|2020-07-26	Africa|hCoV-19/South Africa/KRISP-0277/2020|EPI ISL 482864|B.1.1.273|South Africa|2020-06-16	0.0004458358	Africa
Africa|hCoV-19/Gambia/NPHL-2984/2020|EPI ISL 561307|B.1.1.293|Gambia|2020	Africa|hCoV-19/South Africa/KRISP-0277/2020|EPI ISL 482864|B.1.1.273|South Africa|2020-06-16	0.0004801621	Africa
Africa|hCoV-19/Gambia/NPHL-299/2020|EPI ISL 561308|B.1.1.293|Gambia|2020	Africa|hCoV-19/South Africa/KRISP-0277/2020|EPI ISL 482864|B.1.1.273|South Africa|2020-06-16	0.0004458251	Africa
Africa|hCoV-19/Gambia/NPHL-3047/2020|EPI ISL 561309|B.1.5.12|Gambia|2020-07-28	Africa|hCoV-19/South Africa/KRISP-0277/2020|EPI ISL 482864|B.1.1.273|South Africa|2020-06-16	0.0006581502	Africa
Africa|hCoV-19/Gambia/NPHL-3055/2020|EPI ISL 561310|B.1.5.12|Gambia|2020-07-17	Africa|hCoV-19/South Africa/KRISP-0277/2020|EPI ISL 482864|B.1.1.273|South Africa|2020-06-16	0.0006517622	Africa
Africa|hCoV-19/Gambia/NPHL-3062/2020|EPI ISL 561311|B.1.5.12|Gambia|2020	Africa|hCoV-19/South Africa/KRISP-0277/2020|EPI ISL 482864|B.1.1.273|South Africa|2020-06-16	0.0006581502	Africa
Africa|hCoV-19/Gambia/NPHL-3079/2020|EPI ISL 561312|B.1.5.12|Gambia|2020-07-27	Africa|hCoV-19/South Africa/KRISP-0277/2020|EPI ISL 482864|B.1.1.273|South Africa|2020-06-16	0.0006606212	Africa
Africa|hCoV-19/Gambia/NPHL-3206/2020|EPI ISL 561313|B.1.1.293|Gambia|2020	Africa|hCoV-19/South Africa/KRISP-0277/2020|EPI ISL 482864|B.1.1.273|South Africa|2020-06-16	0.0005144592	Africa
Africa|hCoV-19/Gambia/NPHL-3254/2020|EPI ISL 561315|B.1.5.12|Gambia|2020-07-28	Africa|hCoV-19/South Africa/KRISP-0277/2020|EPI ISL 482864|B.1.1.273|South Africa|2020-06-16	0.0006541859	Africa
Africa|hCoV-19/Gambia/NPHL-3281/2020|EPI ISL 561316|B.1.1|Gambia|2020-07-28	Africa|hCoV-19/South Africa/KRISP-0277/2020|EPI ISL 482864|B.1.1.273|South Africa|2020-06-16	0.0005644184	Africa
Africa|hCoV-19/Gambia/NPHL-483B/2020|EPI ISL 561318|B.1.1|Gambia|2020	Africa|hCoV-19/South Africa/KRISP-0277/2020|EPI ISL 482864|B.1.1.273|South Africa|2020-06-16	0.0005646534	Africa
Africa|hCoV-19/Gambia/NPHL-704/2020|EPI ISL 561320|B.1.1.293|Gambia|2020	Africa|hCoV-19/South Africa/KRISP-0277/2020|EPI ISL 482864|B.1.1.273|South Africa|2020-06-16	0.0006657869	Africa
Africa|hCoV-19/Gambia/NPHL-737/2020|EPI ISL 561323|B.1.1.293|Gambia|2020	Africa|hCoV-19/South Africa/KRISP-0277/2020|EPI ISL 482864|B.1.1.273|South Africa|2020-06-16	0.0003852616	Africa
Africa|hCoV-19/Gambia/NPHL-748/2020|EPI ISL 561324|B.1.1|Gambia|2020	Africa|hCoV-19/South Africa/KRISP-0277/2020|EPI ISL 482864|B.1.1.273|South Africa|2020-06-16	0.0004458512	Africa
Africa|hCoV-19/Gambia/NPHL-758/2020|EPI ISL 561326|B.1.1.293|Gambia|2020	Africa|hCoV-19/South Africa/KRISP-0277/2020|EPI ISL 482864|B.1.1.273|South Africa|2020-06-16	0.0003849380	Africa
Africa|hCoV-19/Gambia/NPHL-760/2020|EPI ISL 561327|B.1.5|Gambia|2020	Africa|hCoV-19/South Africa/KRISP-0277/2020|EPI ISL 482864|B.1.1.273|South Africa|2020-06-16	0.0003109865	Africa
Africa|hCoV-19/Gambia/NPHL-790/2020|EPI ISL 561329|B.1.5|Gambia|2020	Africa|hCoV-19/South Africa/KRISP-0277/2020|EPI ISL 482864|B.1.1.273|South Africa|2020-06-16	0.0002774592	Africa
Africa|hCoV-19/Gambia/NPHL-923/2020|EPI ISL 561330|B.1.5.12|Gambia|2020	Africa|hCoV-19/South Africa/KRISP-0277/2020|EPI ISL 482864|B.1.1.273|South Africa|2020-06-16	0.0005487945	Africa
Africa|hCoV-19/Gambia/NPHL-930/2020|EPI ISL 561331|B.1.5|Gambia|2020	Africa|hCoV-19/South Africa/KRISP-0277/2020|EPI ISL 482864|B.1.1.273|South Africa|2020-06-16	0.0003121513	Africa
Africa|hCoV-19/Gambia/NPHL-941/2020|EPI ISL 561332|B.1.5.12|Gambia|2020	Africa|hCoV-19/South Africa/KRISP-0277/2020|EPI ISL 482864|B.1.1.273|South Africa|2020-06-16	0.0005830921	Africa
Africa|hCoV-19/Gambia/NPHL-956/2020|EPI ISL 561334|B.1.5.12|Gambia|2020	Africa|hCoV-19/South Africa/KRISP-0277/2020|EPI ISL 482864|B.1.1.273|South Africa|2020-06-16	0.0005897133	Africa
Africa|hCoV-19/Ghana/1651 S3/2020|EPI ISL 422387|A.11|Ghana|2020-03-25	Africa|hCoV-19/South Africa/KRISP-0277/2020|EPI ISL 482864|B.1.1.273|South Africa|2020-06-16	0.0007463857	Africa
Africa|hCoV-19/Ghana/1659 S14/2020|EPI ISL 422405|B.1.220|Ghana|2020-03-25	Africa|hCoV-19/South Africa/KRISP-0277/2020|EPI ISL 482864|B.1.1.273|South Africa|2020-06-16	0.0004625594	Africa
Africa|hCoV-19/Ghana/2230 S4/2020|EPI ISL 422390|B.40|Ghana|2020-03-25	Africa|hCoV-19/South Africa/KRISP-0277/2020|EPI ISL 482864|B.1.1.273|South Africa|2020-06-16	0.0006594919	Africa
Africa|hCoV-19/Ghana/2333 S5/2020|EPI ISL 422394|B.1.3|Ghana|2020-03-27	Africa|hCoV-19/South Africa/KRISP-0277/2020|EPI ISL 482864|B.1.1.273|South Africa|2020-06-16	0.0005596046	Africa
Africa|hCoV-19/Ghana/2573 S27/2020|EPI ISL 515082|A|Ghana|2020-03-29	Africa|hCoV-19/South Africa/KRISP-0277/2020|EPI ISL 482864|B.1.1.273|South Africa|2020-06-16	0.0008632287	Africa
Africa|hCoV-19/Ghana/2666 S32/2020|EPI ISL 515083|A|Ghana|2020-03-27	Africa|hCoV-19/South Africa/KRISP-0277/2020|EPI ISL 482864|B.1.1.273|South Africa|2020-06-16	0.0002790460	Africa
Africa|hCoV-19/Ghana/2709 S25/2020|EPI ISL 515084|B.1|Ghana|2020-03-28	Africa|hCoV-19/South Africa/KRISP-0277/2020|EPI ISL 482864|B.1.1.273|South Africa|2020-06-16	0.0005837044	Africa
Africa|hCoV-19/Ghana/2828 S6/2020|EPI ISL 422397|A.11|Ghana|2020-03-29	Africa|hCoV-19/South Africa/KRISP-0277/2020|EPI ISL 482864|B.1.1.273|South Africa|2020-06-16	0.0008687261	Africa
Africa|hCoV-19/Ghana/2852 S30/2020|EPI ISL 515085|B.6|Ghana|2020-03-28	Africa|hCoV-19/South Africa/KRISP-0277/2020|EPI ISL 482864|B.1.1.273|South Africa|2020-06-16	0.0002779990	Africa
Africa|hCoV-19/Ghana/2914 S8/2020|EPI ISL 422399|B.1.1|Ghana|2020-03-30	Africa|hCoV-19/South Africa/KRISP-0277/2020|EPI ISL 482864|B.1.1.273|South Africa|2020-06-16	0.0003170036	Africa
Africa|hCoV-19/Ghana/34927 S20/2020|EPI ISL 515086|A.11|Ghana|2020-05-23	Africa|hCoV-19/South Africa/KRISP-0277/2020|EPI ISL 482864|B.1.1.273|South Africa|2020-06-16	0.0007622597	Africa
Africa|hCoV-19/Ghana/34928 S21/2020|EPI ISL 515087|A.11|Ghana|2020-05-23	Africa|hCoV-19/South Africa/KRISP-0277/2020|EPI ISL 482864|B.1.1.273|South Africa|2020-06-16	0.0008343771	Africa
Africa|hCoV-19/Ghana/34980 S22/2020|EPI ISL 515088|B.1.1|Ghana|2020-05-23	Africa|hCoV-19/South Africa/KRISP-0277/2020|EPI ISL 482864|B.1.1.273|South Africa|2020-06-16	0.0003169400	Africa
Africa|hCoV-19/Ghana/34983 S40/2020|EPI ISL 515089|B.1.1|Ghana|2020-05-23	Africa|hCoV-19/South Africa/KRISP-0277/2020|EPI ISL 482864|B.1.1.273|South Africa|2020-06-16	0.0003831647	Africa
Africa|hCoV-19/Ghana/35012 S17/2020|EPI ISL 515090|B.1.1|Ghana|2020-05-23	Africa|hCoV-19/South Africa/KRISP-0277/2020|EPI ISL 482864|B.1.1.273|South Africa|2020-06-16	0.0003772135	Africa
Africa|hCoV-19/Ghana/35019 S18/2020|EPI ISL 515091|B.1.1|Ghana|2020-05-23	Africa|hCoV-19/South Africa/KRISP-0277/2020|EPI ISL 482864|B.1.1.273|South Africa|2020-06-16	0.0002794945	Africa
Africa|hCoV-19/Ghana/35183 S24/2020|EPI ISL 515092|A|Ghana|2020-05-24	Africa|hCoV-19/South Africa/KRISP-0277/2020|EPI ISL 482864|B.1.1.273|South Africa|2020-06-16	0.0002827438	Africa
Africa|hCoV-19/Ghana/35280 S41/2020|EPI ISL 515093|A|Ghana|2020-05-24	Africa|hCoV-19/South Africa/KRISP-0277/2020|EPI ISL 482864|B.1.1.273|South Africa|2020-06-16	0.0007673554	Africa
Africa|hCoV-19/Ghana/35394 S49/2020|EPI ISL 515094|B.1.1.307|Ghana|2020-05-24	Africa|hCoV-19/South Africa/KRISP-0277/2020|EPI ISL 482864|B.1.1.273|South Africa|2020-06-16	0.0003151346	Africa
Africa|hCoV-19/Ghana/35466 S19/2020|EPI ISL 515095|B.1.1|Ghana|2020-05-24	Africa|hCoV-19/South Africa/KRISP-0277/2020|EPI ISL 482864|B.1.1.273|South Africa|2020-06-16	0.0003482115	Africa
Africa|hCoV-19/Ghana/35563 S37/2020|EPI ISL 515096|A.11|Ghana|2020-05-24	Africa|hCoV-19/South Africa/KRISP-0277/2020|EPI ISL 482864|B.1.1.273|South Africa|2020-06-16	0.0008577006	Africa
Africa|hCoV-19/Ghana/36523 S23/2020|EPI ISL 515097|A|Ghana|2020-05-27	Africa|hCoV-19/South Africa/KRISP-0277/2020|EPI ISL 482864|B.1.1.273|South Africa|2020-06-16	0.0004175179	Africa
Africa|hCoV-19/Ghana/81216 S36/2020|EPI ISL 515098|A|Ghana|2020-05-20	Africa|hCoV-19/South Africa/KRISP-0277/2020|EPI ISL 482864|B.1.1.273|South Africa|2020-06-16	0.0008622548	Africa
Africa|hCoV-19/Ghana/81219 S34/2020|EPI ISL 515099|B.1.1|Ghana|2020-05-20	Africa|hCoV-19/South Africa/KRISP-0277/2020|EPI ISL 482864|B.1.1.273|South Africa|2020-06-16	0.0002786574	Africa
Africa|hCoV-19/Ghana/82879 S48/2020|EPI ISL 515100|B.1|Ghana|2020-05-20	Africa|hCoV-19/South Africa/KRISP-0277/2020|EPI ISL 482864|B.1.1.273|South Africa|2020-06-16	0.0005868760	Africa
Africa|hCoV-19/Ghana/83637 S29/2020|EPI ISL 515101|B.1.1|Ghana|2020-05-22	Africa|hCoV-19/South Africa/KRISP-0277/2020|EPI ISL 482864|B.1.1.273|South Africa|2020-06-16	0.0003100056	Africa
Africa|hCoV-19/Ghana/84049 S31/2020|EPI ISL 515102|B.1|Ghana|2020-05-25	Africa|hCoV-19/South Africa/KRISP-0277/2020|EPI ISL 482864|B.1.1.273|South Africa|2020-06-16	0.0006188814	Africa
Africa|hCoV-19/Ghana/84162 S45/2020|EPI ISL 515103|A|Ghana|2020-04-25	Africa|hCoV-19/South Africa/KRISP-0277/2020|EPI ISL 482864|B.1.1.273|South Africa|2020-06-16	0.0007324784	Africa
Africa|hCoV-19/Ghana/84182 S43/2020|EPI ISL 515104|B.1.1|Ghana|2020-05-25	Africa|hCoV-19/South Africa/KRISP-0277/2020|EPI ISL 482864|B.1.1.273|South Africa|2020-06-16	0.0004528324	Africa
Africa|hCoV-19/Ghana/84210 S44/2020|EPI ISL 515105|A|Ghana|2020-05-24	Africa|hCoV-19/South Africa/KRISP-0277/2020|EPI ISL 482864|B.1.1.273|South Africa|2020-06-16	0.0007971731	Africa
Africa|hCoV-19/Ghana/84218 S47/2020|EPI ISL 515106|A|Ghana|2020-05-25	Africa|hCoV-19/South Africa/KRISP-0277/2020|EPI ISL 482864|B.1.1.273|South Africa|2020-06-16	0.0008732501	Africa
Africa|hCoV-19/Ghana/84260 S28/2020|EPI ISL 515107|A|Ghana|2020-05-25	Africa|hCoV-19/South Africa/KRISP-0277/2020|EPI ISL 482864|B.1.1.273|South Africa|2020-06-16	0.0007573459	Africa
Africa|hCoV-19/Ghana/84279 S42/2020|EPI ISL 515108|B.1|Ghana|2020-05-25	Africa|hCoV-19/South Africa/KRISP-0277/2020|EPI ISL 482864|B.1.1.273|South Africa|2020-06-16	0.0006230365	Africa
Africa|hCoV-19/Ghana/84301 S35/2020|EPI ISL 515109|A.11|Ghana|2020-05-24	Africa|hCoV-19/South Africa/KRISP-0277/2020|EPI ISL 482864|B.1.1.273|South Africa|2020-06-16	0.0007428036	Africa
Africa|hCoV-19/Ghana/84430 S51/2020|EPI ISL 515110|B.1.1.307|Ghana|2020-05-25	Africa|hCoV-19/South Africa/KRISP-0277/2020|EPI ISL 482864|B.1.1.273|South Africa|2020-06-16	0.0003107291	Africa
Africa|hCoV-19/Ghana/84438 S50/2020|EPI ISL 515111|A|Ghana|2020-05-24	Africa|hCoV-19/South Africa/KRISP-0277/2020|EPI ISL 482864|B.1.1.273|South Africa|2020-06-16	0.0007565385	Africa
Africa|hCoV-19/Ghana/84484 S16/2020|EPI ISL 515112|B.1.1|Ghana|2020-05-25	Africa|hCoV-19/South Africa/KRISP-0277/2020|EPI ISL 482864|B.1.1.273|South Africa|2020-06-16	0.0003837567	Africa
Africa|hCoV-19/Ghana/KATH23/2020|EPI ISL 515181|A.11|Ghana|2020-03-22	Africa|hCoV-19/South Africa/KRISP-0277/2020|EPI ISL 482864|B.1.1.273|South Africa|2020-06-16	0.0007204586	Africa
Africa|hCoV-19/Ghana/TTH10/2020|EPI ISL 515182|A|Ghana|2020-03-27	Africa|hCoV-19/South Africa/KRISP-0277/2020|EPI ISL 482864|B.1.1.273|South Africa|2020-06-16	0.0006860663	Africa
Africa|hCoV-19/Ghana/TTH11/2020|EPI ISL 515183|A|Ghana|2020-03-27	Africa|hCoV-19/South Africa/KRISP-0277/2020|EPI ISL 482864|B.1.1.273|South Africa|2020-06-16	0.0006883799	Africa
Africa|hCoV-19/Ghana/TTH6/2020|EPI ISL 515248|A|Ghana|2020-03-27	Africa|hCoV-19/South Africa/KRISP-0277/2020|EPI ISL 482864|B.1.1.273|South Africa|2020-06-16	0.0007571916	Africa
Africa|hCoV-19/Kenya/C1092/2020|EPI ISL 457849|B.1.5|Kenya|2020-04-18	Africa|hCoV-19/South Africa/KRISP-0277/2020|EPI ISL 482864|B.1.1.273|South Africa|2020-06-16	0.0004285885	Africa
Africa|hCoV-19/Kenya/C1102/2020|EPI ISL 568708|B.1.5|Kenya|2020-04-19	Africa|hCoV-19/South Africa/KRISP-0277/2020|EPI ISL 482864|B.1.1.273|South Africa|2020-06-16	0.0005245757	Africa
Africa|hCoV-19/Kenya/C1162/2020|EPI ISL 457850|B.1.5|Kenya|2020-04-19	Africa|hCoV-19/South Africa/KRISP-0277/2020|EPI ISL 482864|B.1.1.273|South Africa|2020-06-16	0.0003888067	Africa
Africa|hCoV-19/Kenya/C1216/2020|EPI ISL 457854|B.1.5|Kenya|2020-04-19	Africa|hCoV-19/South Africa/KRISP-0277/2020|EPI ISL 482864|B.1.1.273|South Africa|2020-06-16	0.0004115517	Africa
Africa|hCoV-19/Kenya/C1292/2020|EPI ISL 457856|B|Kenya|2020-04-20	Africa|hCoV-19/South Africa/KRISP-0277/2020|EPI ISL 482864|B.1.1.273|South Africa|2020-06-16	0.0004199369	Africa
Africa|hCoV-19/Kenya/C1357/2020|EPI ISL 457858|B.1.5|Kenya|2020-04-20	Africa|hCoV-19/South Africa/KRISP-0277/2020|EPI ISL 482864|B.1.1.273|South Africa|2020-06-16	0.0003946224	Africa
Africa|hCoV-19/Kenya/C1422/2020|EPI ISL 457861|B.1|Kenya|2020-04-20	Africa|hCoV-19/South Africa/KRISP-0277/2020|EPI ISL 482864|B.1.1.273|South Africa|2020-06-16	0.0004325384	Africa
Africa|hCoV-19/Kenya/C1499/2020|EPI ISL 457863|B.1.5|Kenya|2020-04-20	Africa|hCoV-19/South Africa/KRISP-0277/2020|EPI ISL 482864|B.1.1.273|South Africa|2020-06-16	0.0004198983	Africa
Africa|hCoV-19/Kenya/C1646/2020|EPI ISL 457865|B.1.5|Kenya|2020-04-21	Africa|hCoV-19/South Africa/KRISP-0277/2020|EPI ISL 482864|B.1.1.273|South Africa|2020-06-16	0.0003993054	Africa
Africa|hCoV-19/Kenya/C1739/2020|EPI ISL 457866|B|Kenya|2020-04-22	Africa|hCoV-19/South Africa/KRISP-0277/2020|EPI ISL 482864|B.1.1.273|South Africa|2020-06-16	0.0004312593	Africa
Africa|hCoV-19/Kenya/C1751/2020|EPI ISL 457867|B.1.5|Kenya|2020-04-22	Africa|hCoV-19/South Africa/KRISP-0277/2020|EPI ISL 482864|B.1.1.273|South Africa|2020-06-16	0.0003772220	Africa
Africa|hCoV-19/Kenya/C21582/2020|EPI ISL 568872|B.1|Kenya|2020-06-22	Africa|hCoV-19/South Africa/KRISP-0277/2020|EPI ISL 482864|B.1.1.273|South Africa|2020-06-16	0.0006517627	Africa
Africa|hCoV-19/Kenya/C22/2020|EPI ISL 457845|B.1.5|Kenya|2020-03-17	Africa|hCoV-19/South Africa/KRISP-0277/2020|EPI ISL 482864|B.1.1.273|South Africa|2020-06-16	0.0003950899	Africa
Africa|hCoV-19/Kenya/C2439/2020|EPI ISL 457877|B.1.5|Kenya|2020-04-24	Africa|hCoV-19/South Africa/KRISP-0277/2020|EPI ISL 482864|B.1.1.273|South Africa|2020-06-16	0.0004504551	Africa
Africa|hCoV-19/Kenya/C2449/2020|EPI ISL 457878|B.1.5|Kenya|2020-04-24	Africa|hCoV-19/South Africa/KRISP-0277/2020|EPI ISL 482864|B.1.1.273|South Africa|2020-06-16	0.0004592427	Africa
Africa|hCoV-19/Kenya/C2469/2020|EPI ISL 457879|B.1.5|Kenya|2020-04-24	Africa|hCoV-19/South Africa/KRISP-0277/2020|EPI ISL 482864|B.1.1.273|South Africa|2020-06-16	0.0003828805	Africa
Africa|hCoV-19/Kenya/C253/2020|EPI ISL 457868|B.1|Kenya|2020-04-03	Africa|hCoV-19/South Africa/KRISP-0277/2020|EPI ISL 482864|B.1.1.273|South Africa|2020-06-16	0.0004115422	Africa
Africa|hCoV-19/Kenya/C256/2020|EPI ISL 568697|B.1.5|Kenya|2020-04-04	Africa|hCoV-19/South Africa/KRISP-0277/2020|EPI ISL 482864|B.1.1.273|South Africa|2020-06-16	0.0004635767	Africa
Africa|hCoV-19/Kenya/C2582/2020|EPI ISL 457883|B.1.5|Kenya|2020-04-25	Africa|hCoV-19/South Africa/KRISP-0277/2020|EPI ISL 482864|B.1.1.273|South Africa|2020-06-16	0.0004592264	Africa
Africa|hCoV-19/Kenya/C2685/2020|EPI ISL 457884|B.1.5|Kenya|2020-04-25	Africa|hCoV-19/South Africa/KRISP-0277/2020|EPI ISL 482864|B.1.1.273|South Africa|2020-06-16	0.0004466579	Africa
Africa|hCoV-19/Kenya/C2777/2020|EPI ISL 457887|B.1|Kenya|2020-04-26	Africa|hCoV-19/South Africa/KRISP-0277/2020|EPI ISL 482864|B.1.1.273|South Africa|2020-06-16	0.0003992910	Africa
Africa|hCoV-19/Kenya/C2826/2020|EPI ISL 457891|B.1.5|Kenya|2020-04-27	Africa|hCoV-19/South Africa/KRISP-0277/2020|EPI ISL 482864|B.1.1.273|South Africa|2020-06-16	0.0003811031	Africa
Africa|hCoV-19/Kenya/C2847/2020|EPI ISL 457892|B.1.5|Kenya|2020-04-27	Africa|hCoV-19/South Africa/KRISP-0277/2020|EPI ISL 482864|B.1.1.273|South Africa|2020-06-16	0.0003946645	Africa
Africa|hCoV-19/Kenya/C293/2020|EPI ISL 457871|A|Kenya|2020-04-04	Africa|hCoV-19/South Africa/KRISP-0277/2020|EPI ISL 482864|B.1.1.273|South Africa|2020-06-16	0.0007118454	Africa
Africa|hCoV-19/Kenya/C310/2020|EPI ISL 457874|B.4|Kenya|2020-04-04	Africa|hCoV-19/South Africa/KRISP-0277/2020|EPI ISL 482864|B.1.1.273|South Africa|2020-06-16	0.0008746996	Africa
Africa|hCoV-19/Kenya/C3129/2020|EPI ISL 457897|B.1.5|Kenya|2020-04-28	Africa|hCoV-19/South Africa/KRISP-0277/2020|EPI ISL 482864|B.1.1.273|South Africa|2020-06-16	0.0004137610	Africa
Africa|hCoV-19/Kenya/C314/2020|EPI ISL 457875|A|Kenya|2020-04-04	Africa|hCoV-19/South Africa/KRISP-0277/2020|EPI ISL 482864|B.1.1.273|South Africa|2020-06-16	0.0007547219	Africa
Africa|hCoV-19/Kenya/C316/2020|EPI ISL 457876|B.4|Kenya|2020-04-04	Africa|hCoV-19/South Africa/KRISP-0277/2020|EPI ISL 482864|B.1.1.273|South Africa|2020-06-16	0.0008475516	Africa
Africa|hCoV-19/Kenya/C3194/2020|EPI ISL 457901|B.1.5|Kenya|2020-04-28	Africa|hCoV-19/South Africa/KRISP-0277/2020|EPI ISL 482864|B.1.1.273|South Africa|2020-06-16	0.0004592143	Africa
Africa|hCoV-19/Kenya/C3205/2020|EPI ISL 457902|B.1.5|Kenya|2020-04-28	Africa|hCoV-19/South Africa/KRISP-0277/2020|EPI ISL 482864|B.1.1.273|South Africa|2020-06-16	0.0003852397	Africa
Africa|hCoV-19/Kenya/C3208/2020|EPI ISL 457903|B.1.5|Kenya|2020-04-28	Africa|hCoV-19/South Africa/KRISP-0277/2020|EPI ISL 482864|B.1.1.273|South Africa|2020-06-16	0.0003936054	Africa
Africa|hCoV-19/Kenya/C3381/2020|EPI ISL 568714|B.1.5|Kenya|2020-04-30	Africa|hCoV-19/South Africa/KRISP-0277/2020|EPI ISL 482864|B.1.1.273|South Africa|2020-06-16	0.0004157572	Africa
Africa|hCoV-19/Kenya/C3427/2020|EPI ISL 457906|B.1.5|Kenya|2020-04-29	Africa|hCoV-19/South Africa/KRISP-0277/2020|EPI ISL 482864|B.1.1.273|South Africa|2020-06-16	0.0004499864	Africa
Africa|hCoV-19/Kenya/C3457/2020|EPI ISL 568715|B.1|Kenya|2020-04-30	Africa|hCoV-19/South Africa/KRISP-0277/2020|EPI ISL 482864|B.1.1.273|South Africa|2020-06-16	0.0004949515	Africa
Africa|hCoV-19/Kenya/C3739/2020|EPI ISL 568717|B.1.5|Kenya|2020-05-04	Africa|hCoV-19/South Africa/KRISP-0277/2020|EPI ISL 482864|B.1.1.273|South Africa|2020-06-16	0.0003811029	Africa
Africa|hCoV-19/Kenya/C389/2020|EPI ISL 568698|B.1.5|Kenya|2020-04-07	Africa|hCoV-19/South Africa/KRISP-0277/2020|EPI ISL 482864|B.1.1.273|South Africa|2020-06-16	0.0003845533	Africa
Africa|hCoV-19/Kenya/C3980/2020|EPI ISL 568719|B.1|Kenya|2020-05-05	Africa|hCoV-19/South Africa/KRISP-0277/2020|EPI ISL 482864|B.1.1.273|South Africa|2020-06-16	0.0004186830	Africa
Africa|hCoV-19/Kenya/C4083/2020|EPI ISL 568721|B.1.5|Kenya|2020-05-05	Africa|hCoV-19/South Africa/KRISP-0277/2020|EPI ISL 482864|B.1.1.273|South Africa|2020-06-16	0.0004621205	Africa
Africa|hCoV-19/Kenya/C4195/2020|EPI ISL 568723|B.1.5|Kenya|2020-06-05	Africa|hCoV-19/South Africa/KRISP-0277/2020|EPI ISL 482864|B.1.1.273|South Africa|2020-06-16	0.0003811166	Africa
Africa|hCoV-19/Kenya/C4199/2020|EPI ISL 568724|B.1.5|Kenya|2020-05-06	Africa|hCoV-19/South Africa/KRISP-0277/2020|EPI ISL 482864|B.1.1.273|South Africa|2020-06-16	0.0004550527	Africa
Africa|hCoV-19/Kenya/C4214/2020|EPI ISL 568725|B.1|Kenya|2020-06-05	Africa|hCoV-19/South Africa/KRISP-0277/2020|EPI ISL 482864|B.1.1.273|South Africa|2020-06-16	0.0004115240	Africa
Africa|hCoV-19/Kenya/C4419/2020|EPI ISL 568727|B.1|Kenya|2020-05-07	Africa|hCoV-19/South Africa/KRISP-0277/2020|EPI ISL 482864|B.1.1.273|South Africa|2020-06-16	0.0004806040	Africa
Africa|hCoV-19/Kenya/C4420/2020|EPI ISL 568728|B.1.5|Kenya|2020-05-07	Africa|hCoV-19/South Africa/KRISP-0277/2020|EPI ISL 482864|B.1.1.273|South Africa|2020-06-16	0.0004593123	Africa
Africa|hCoV-19/Kenya/C4585/2020|EPI ISL 568730|B.1.5|Kenya|2020-05-08	Africa|hCoV-19/South Africa/KRISP-0277/2020|EPI ISL 482864|B.1.1.273|South Africa|2020-06-16	0.0004157762	Africa
Africa|hCoV-19/Kenya/C460/2020|EPI ISL 457910|B.1.5|Kenya|2020-04-08	Africa|hCoV-19/South Africa/KRISP-0277/2020|EPI ISL 482864|B.1.1.273|South Africa|2020-06-16	0.0003910315	Africa
Africa|hCoV-19/Kenya/C4691/2020|EPI ISL 568733|B.1.5|Kenya|2020-05-09	Africa|hCoV-19/South Africa/KRISP-0277/2020|EPI ISL 482864|B.1.1.273|South Africa|2020-06-16	0.0003864442	Africa
Africa|hCoV-19/Kenya/C4710/2020|EPI ISL 568735|B.1.5|Kenya|2020-05-08	Africa|hCoV-19/South Africa/KRISP-0277/2020|EPI ISL 482864|B.1.1.273|South Africa|2020-06-16	0.0004801688	Africa
Africa|hCoV-19/Kenya/C4717/2020|EPI ISL 568737|B.1.5|Kenya|2020-05-08	Africa|hCoV-19/South Africa/KRISP-0277/2020|EPI ISL 482864|B.1.1.273|South Africa|2020-06-16	0.0004349680	Africa
Africa|hCoV-19/Kenya/C4872/2020|EPI ISL 568741|B.1.5|Kenya|2020-05-08	Africa|hCoV-19/South Africa/KRISP-0277/2020|EPI ISL 482864|B.1.1.273|South Africa|2020-06-16	0.0004197602	Africa
Africa|hCoV-19/Kenya/C4895/2020|EPI ISL 568742|B.1.5|Kenya|2020-05-08	Africa|hCoV-19/South Africa/KRISP-0277/2020|EPI ISL 482864|B.1.1.273|South Africa|2020-06-16	0.0004901702	Africa
Africa|hCoV-19/Kenya/C5008/2020|EPI ISL 568744|B.1|Kenya|2020-05-08	Africa|hCoV-19/South Africa/KRISP-0277/2020|EPI ISL 482864|B.1.1.273|South Africa|2020-06-16	0.0004286153	Africa
Africa|hCoV-19/Kenya/C5011/2020|EPI ISL 568745|B.1.5|Kenya|2020-05-08	Africa|hCoV-19/South Africa/KRISP-0277/2020|EPI ISL 482864|B.1.1.273|South Africa|2020-06-16	0.0004550048	Africa
Africa|hCoV-19/Kenya/C5119/2020|EPI ISL 568750|B.1|Kenya|2020-05-09	Africa|hCoV-19/South Africa/KRISP-0277/2020|EPI ISL 482864|B.1.1.273|South Africa|2020-06-16	0.0004158051	Africa
Africa|hCoV-19/Kenya/C5177/2020|EPI ISL 568752|B.1.5|Kenya|2020-05-09	Africa|hCoV-19/South Africa/KRISP-0277/2020|EPI ISL 482864|B.1.1.273|South Africa|2020-06-16	0.0004200795	Africa
Africa|hCoV-19/Kenya/C5178/2020|EPI ISL 568753|B.1.5|Kenya|2020-05-09	Africa|hCoV-19/South Africa/KRISP-0277/2020|EPI ISL 482864|B.1.1.273|South Africa|2020-06-16	0.0004327100	Africa
Africa|hCoV-19/Kenya/C5246/2020|EPI ISL 568754|B.1.5|Kenya|2020-05-09	Africa|hCoV-19/South Africa/KRISP-0277/2020|EPI ISL 482864|B.1.1.273|South Africa|2020-06-16	0.0004162433	Africa
Africa|hCoV-19/Kenya/C5288/2020|EPI ISL 568755|B.1.5|Kenya|2020-05-10	Africa|hCoV-19/South Africa/KRISP-0277/2020|EPI ISL 482864|B.1.1.273|South Africa|2020-06-16	0.0004952812	Africa
Africa|hCoV-19/Kenya/C5289/2020|EPI ISL 568756|B.1.5|Kenya|2020-05-10	Africa|hCoV-19/South Africa/KRISP-0277/2020|EPI ISL 482864|B.1.1.273|South Africa|2020-06-16	0.0003966421	Africa
Africa|hCoV-19/Kenya/C5328/2020|EPI ISL 568760|B.1.5|Kenya|2020-05-10	Africa|hCoV-19/South Africa/KRISP-0277/2020|EPI ISL 482864|B.1.1.273|South Africa|2020-06-16	0.0004201570	Africa
Africa|hCoV-19/Kenya/C5335/2020|EPI ISL 568762|B.1.5|Kenya|2020-05-10	Africa|hCoV-19/South Africa/KRISP-0277/2020|EPI ISL 482864|B.1.1.273|South Africa|2020-06-16	0.0004205254	Africa
Africa|hCoV-19/Kenya/C5384/2020|EPI ISL 568764|B.1.5|Kenya|2020-05-10	Africa|hCoV-19/South Africa/KRISP-0277/2020|EPI ISL 482864|B.1.1.273|South Africa|2020-06-16	0.0004801523	Africa
Africa|hCoV-19/Kenya/C54/2020|EPI ISL 457847|B.1|Kenya|2020-03-24	Africa|hCoV-19/South Africa/KRISP-0277/2020|EPI ISL 482864|B.1.1.273|South Africa|2020-06-16	0.0004545072	Africa
Africa|hCoV-19/Kenya/C544/2020|EPI ISL 457911|B.1.5|Kenya|2020-04-10	Africa|hCoV-19/South Africa/KRISP-0277/2020|EPI ISL 482864|B.1.1.273|South Africa|2020-06-16	0.0003910456	Africa
Africa|hCoV-19/Kenya/C5442/2020|EPI ISL 568767|B.1.5|Kenya|2020-05-10	Africa|hCoV-19/South Africa/KRISP-0277/2020|EPI ISL 482864|B.1.1.273|South Africa|2020-06-16	0.0004504553	Africa
Africa|hCoV-19/Kenya/C569/2020|EPI ISL 568700|B.1|Kenya|2020-04-12	Africa|hCoV-19/South Africa/KRISP-0277/2020|EPI ISL 482864|B.1.1.273|South Africa|2020-06-16	0.0004283859	Africa
Africa|hCoV-19/Kenya/C5695/2020|EPI ISL 568770|B.1.5|Kenya|2020-05-11	Africa|hCoV-19/South Africa/KRISP-0277/2020|EPI ISL 482864|B.1.1.273|South Africa|2020-06-16	0.0004851262	Africa
Africa|hCoV-19/Kenya/C5701/2020|EPI ISL 568772|B.1|Kenya|2020-05-11	Africa|hCoV-19/South Africa/KRISP-0277/2020|EPI ISL 482864|B.1.1.273|South Africa|2020-06-16	0.0004157865	Africa
Africa|hCoV-19/Kenya/C571/2020|EPI ISL 568702|A|Kenya|2020-04-12	Africa|hCoV-19/South Africa/KRISP-0277/2020|EPI ISL 482864|B.1.1.273|South Africa|2020-06-16	0.0007203842	Africa
Africa|hCoV-19/Kenya/C5767/2020|EPI ISL 568773|B.1.5|Kenya|2020-05-11	Africa|hCoV-19/South Africa/KRISP-0277/2020|EPI ISL 482864|B.1.1.273|South Africa|2020-06-16	0.0005355169	Africa
Africa|hCoV-19/Kenya/C5811/2020|EPI ISL 568775|B.1.5|Kenya|2020-05-11	Africa|hCoV-19/South Africa/KRISP-0277/2020|EPI ISL 482864|B.1.1.273|South Africa|2020-06-16	0.0004157865	Africa
Africa|hCoV-19/Kenya/C5813/2020|EPI ISL 568776|B.1|Kenya|2020-05-11	Africa|hCoV-19/South Africa/KRISP-0277/2020|EPI ISL 482864|B.1.1.273|South Africa|2020-06-16	0.0004200796	Africa
Africa|hCoV-19/Kenya/C5835/2020|EPI ISL 568777|B.1.5|Kenya|2020-05-12	Africa|hCoV-19/South Africa/KRISP-0277/2020|EPI ISL 482864|B.1.1.273|South Africa|2020-06-16	0.0004547823	Africa
Africa|hCoV-19/Kenya/C587/2020|EPI ISL 457912|B.1.5|Kenya|2020-04-11	Africa|hCoV-19/South Africa/KRISP-0277/2020|EPI ISL 482864|B.1.1.273|South Africa|2020-06-16	0.0004264567	Africa
Africa|hCoV-19/Kenya/C589/2020|EPI ISL 457913|B.1.5|Kenya|2020-04-11	Africa|hCoV-19/South Africa/KRISP-0277/2020|EPI ISL 482864|B.1.1.273|South Africa|2020-06-16	0.0003845795	Africa
Africa|hCoV-19/Kenya/C5902/2020|EPI ISL 568779|B.1.5|Kenya|2020-05-12	Africa|hCoV-19/South Africa/KRISP-0277/2020|EPI ISL 482864|B.1.1.273|South Africa|2020-06-16	0.0004243569	Africa
Africa|hCoV-19/Kenya/C5911/2020|EPI ISL 568780|B.1.5|Kenya|2020-05-12	Africa|hCoV-19/South Africa/KRISP-0277/2020|EPI ISL 482864|B.1.1.273|South Africa|2020-06-16	0.0004242475	Africa
Africa|hCoV-19/Kenya/C5914/2020|EPI ISL 568782|B.1.5|Kenya|2020-05-12	Africa|hCoV-19/South Africa/KRISP-0277/2020|EPI ISL 482864|B.1.1.273|South Africa|2020-06-16	0.0004508930	Africa
Africa|hCoV-19/Kenya/C6186/2020|EPI ISL 568787|B.1.5|Kenya|2020-05-13	Africa|hCoV-19/South Africa/KRISP-0277/2020|EPI ISL 482864|B.1.1.273|South Africa|2020-06-16	0.0004901940	Africa
Africa|hCoV-19/Kenya/C6255/2020|EPI ISL 568790|B.1.1.33|Kenya|2020-05-13	Africa|hCoV-19/South Africa/KRISP-0277/2020|EPI ISL 482864|B.1.1.273|South Africa|2020-06-16	0.0004854223	Africa
Africa|hCoV-19/Kenya/C6298/2020|EPI ISL 568792|B.1|Kenya|2020-05-13	Africa|hCoV-19/South Africa/KRISP-0277/2020|EPI ISL 482864|B.1.1.273|South Africa|2020-06-16	0.0004249686	Africa
Africa|hCoV-19/Kenya/C6369/2020|EPI ISL 568794|B.1|Kenya|2020-05-14	Africa|hCoV-19/South Africa/KRISP-0277/2020|EPI ISL 482864|B.1.1.273|South Africa|2020-06-16	0.0004951390	Africa
Africa|hCoV-19/Kenya/C6380/2020|EPI ISL 568798|B.1.5|Kenya|2020-05-15	Africa|hCoV-19/South Africa/KRISP-0277/2020|EPI ISL 482864|B.1.1.273|South Africa|2020-06-16	0.0003898953	Africa
Africa|hCoV-19/Kenya/C6384/2020|EPI ISL 568799|B.1|Kenya|2020-05-14	Africa|hCoV-19/South Africa/KRISP-0277/2020|EPI ISL 482864|B.1.1.273|South Africa|2020-06-16	0.0004199221	Africa
Africa|hCoV-19/Kenya/C639/2020|EPI ISL 568703|B|Kenya|2020-04-14	Africa|hCoV-19/South Africa/KRISP-0277/2020|EPI ISL 482864|B.1.1.273|South Africa|2020-06-16	0.0005349547	Africa
Africa|hCoV-19/Kenya/C6518/2020|EPI ISL 568803|B.1.5|Kenya|2020-05-14	Africa|hCoV-19/South Africa/KRISP-0277/2020|EPI ISL 482864|B.1.1.273|South Africa|2020-06-16	0.0004666589	Africa
Africa|hCoV-19/Kenya/C6524/2020|EPI ISL 568805|A|Kenya|2020-05-14	Africa|hCoV-19/South Africa/KRISP-0277/2020|EPI ISL 482864|B.1.1.273|South Africa|2020-06-16	0.0007750658	Africa
Africa|hCoV-19/Kenya/C656/2020|EPI ISL 457915|B.1.5|Kenya|2020-04-13	Africa|hCoV-19/South Africa/KRISP-0277/2020|EPI ISL 482864|B.1.1.273|South Africa|2020-06-16	0.0004458680	Africa
Africa|hCoV-19/Kenya/C6564/2020|EPI ISL 568806|B.1.5|Kenya|2020-05-14	Africa|hCoV-19/South Africa/KRISP-0277/2020|EPI ISL 482864|B.1.1.273|South Africa|2020-06-16	0.0004685809	Africa
Africa|hCoV-19/Kenya/C6878/2020|EPI ISL 568813|B.1.1|Kenya|2020-05-15	Africa|hCoV-19/South Africa/KRISP-0277/2020|EPI ISL 482864|B.1.1.273|South Africa|2020-06-16	0.0002548698	Africa
Africa|hCoV-19/Kenya/C6914/2020|EPI ISL 568817|B.1|Kenya|2020-05-15	Africa|hCoV-19/South Africa/KRISP-0277/2020|EPI ISL 482864|B.1.1.273|South Africa|2020-06-16	0.0005351143	Africa
Africa|hCoV-19/Kenya/C7081/2020|EPI ISL 568824|B.1.5|Kenya|2020-05-16	Africa|hCoV-19/South Africa/KRISP-0277/2020|EPI ISL 482864|B.1.1.273|South Africa|2020-06-16	0.0004002971	Africa
Africa|hCoV-19/Kenya/C713/2020|EPI ISL 457920|B.1.5|Kenya|2020-04-14	Africa|hCoV-19/South Africa/KRISP-0277/2020|EPI ISL 482864|B.1.1.273|South Africa|2020-06-16	0.0004115416	Africa
Africa|hCoV-19/Kenya/C7579/2020|EPI ISL 568842|A|Kenya|2020-05-16	Africa|hCoV-19/South Africa/KRISP-0277/2020|EPI ISL 482864|B.1.1.273|South Africa|2020-06-16	0.0007418432	Africa
Africa|hCoV-19/Kenya/C7605/2020|EPI ISL 568847|A|Kenya|2020-05-16	Africa|hCoV-19/South Africa/KRISP-0277/2020|EPI ISL 482864|B.1.1.273|South Africa|2020-06-16	0.0007621986	Africa
Africa|hCoV-19/Kenya/C787/2020|EPI ISL 457921|B.1.5|Kenya|2020-04-15	Africa|hCoV-19/South Africa/KRISP-0277/2020|EPI ISL 482864|B.1.1.273|South Africa|2020-06-16	0.0003772225	Africa
Africa|hCoV-19/Kenya/C7949/2020|EPI ISL 568852|B.1|Kenya|2020-05-18	Africa|hCoV-19/South Africa/KRISP-0277/2020|EPI ISL 482864|B.1.1.273|South Africa|2020-06-16	0.0005004396	Africa
Africa|hCoV-19/Kenya/C815/2020|EPI ISL 568706|B.1|Kenya|2020-04-16	Africa|hCoV-19/South Africa/KRISP-0277/2020|EPI ISL 482864|B.1.1.273|South Africa|2020-06-16	0.0004637827	Africa
Africa|hCoV-19/Kenya/C8240/2020|EPI ISL 568855|B.1.5|Kenya|2020-05-19	Africa|hCoV-19/South Africa/KRISP-0277/2020|EPI ISL 482864|B.1.1.273|South Africa|2020-06-16	0.0004307259	Africa
Africa|hCoV-19/Kenya/C926/2020|EPI ISL 457928|B.1.5|Kenya|2020-04-17	Africa|hCoV-19/South Africa/KRISP-0277/2020|EPI ISL 482864|B.1.1.273|South Africa|2020-06-16	0.0004140120	Africa
Africa|hCoV-19/Kenya/D5/2020|EPI ISL 457999|B.1|Kenya|2020-05-22	Africa|hCoV-19/South Africa/KRISP-0277/2020|EPI ISL 482864|B.1.1.273|South Africa|2020-06-16	0.0006601170	Africa
Africa|hCoV-19/Kenya/D6/2020|EPI ISL 458000|B.40|Kenya|2020-03-17	Africa|hCoV-19/South Africa/KRISP-0277/2020|EPI ISL 482864|B.1.1.273|South Africa|2020-06-16	0.0007922752	Africa
Africa|hCoV-19/Kenya/NIC 059/2020|EPI ISL 457827|B.40|Kenya|2020-03	Africa|hCoV-19/South Africa/KRISP-0277/2020|EPI ISL 482864|B.1.1.273|South Africa|2020-06-16	0.0007277630	Africa
Africa|hCoV-19/Kenya/NIC 084/2020|EPI ISL 457828|B|Kenya|2020-03	Africa|hCoV-19/South Africa/KRISP-0277/2020|EPI ISL 482864|B.1.1.273|South Africa|2020-06-16	0.0006860805	Africa
Africa|hCoV-19/Kenya/NIC 087/2020|EPI ISL 457829|B.1.1.20|Kenya|2020-03	Africa|hCoV-19/South Africa/KRISP-0277/2020|EPI ISL 482864|B.1.1.273|South Africa|2020-06-16	0.0003110049	Africa
Africa|hCoV-19/Kenya/NIC 089/2020|EPI ISL 457830|B.1.1.20|Kenya|2020-03	Africa|hCoV-19/South Africa/KRISP-0277/2020|EPI ISL 482864|B.1.1.273|South Africa|2020-06-16	0.0003238380	Africa
Africa|hCoV-19/Kenya/NIC 168/2020|EPI ISL 457832|B.1.255|Kenya|2020-03	Africa|hCoV-19/South Africa/KRISP-0277/2020|EPI ISL 482864|B.1.1.273|South Africa|2020-06-16	0.0004593448	Africa
Africa|hCoV-19/Kenya/NIC 187/2020|EPI ISL 457833|B.1.5|Kenya|2020-03-20	Africa|hCoV-19/South Africa/KRISP-0277/2020|EPI ISL 482864|B.1.1.273|South Africa|2020-06-16	0.0004458376	Africa
Africa|hCoV-19/Kenya/NIC 196/2020|EPI ISL 457834|B.1.1|Kenya|2020-03-21	Africa|hCoV-19/South Africa/KRISP-0277/2020|EPI ISL 482864|B.1.1.273|South Africa|2020-06-16	0.0002869827	Africa
Africa|hCoV-19/Kenya/NIC 248/2020|EPI ISL 457836|B.40|Kenya|2020-03-23	Africa|hCoV-19/South Africa/KRISP-0277/2020|EPI ISL 482864|B.1.1.273|South Africa|2020-06-16	0.0006644798	Africa
Africa|hCoV-19/Kenya/NIC 266/2020|EPI ISL 457838|B.6|Kenya|2020-03-24	Africa|hCoV-19/South Africa/KRISP-0277/2020|EPI ISL 482864|B.1.1.273|South Africa|2020-06-16	0.0007679578	Africa
Africa|hCoV-19/Kenya/NIC 492/2020|EPI ISL 457840|B.1.5|Kenya|2020-03	Africa|hCoV-19/South Africa/KRISP-0277/2020|EPI ISL 482864|B.1.1.273|South Africa|2020-06-16	0.0003917419	Africa
Africa|hCoV-19/Kenya/NIC 512/2020|EPI ISL 457841|B.1.5|Kenya|2020-03	Africa|hCoV-19/South Africa/KRISP-0277/2020|EPI ISL 482864|B.1.1.273|South Africa|2020-06-16	0.0003914492	Africa
Africa|hCoV-19/Kenya/NIC 569/2020|EPI ISL 457843|B.1.1|Kenya|2020-03-29	Africa|hCoV-19/South Africa/KRISP-0277/2020|EPI ISL 482864|B.1.1.273|South Africa|2020-06-16	0.0003086059	Africa
Africa|hCoV-19/Kenya/NIC 593/2020|EPI ISL 457844|B.1.1.316|Kenya|2020-03-29	Africa|hCoV-19/South Africa/KRISP-0277/2020|EPI ISL 482864|B.1.1.273|South Africa|2020-06-16	0.0003178126	Africa
Africa|hCoV-19/Kenya/S052/2020|EPI ISL 457932|B.4|Kenya|2020-03-14	Africa|hCoV-19/South Africa/KRISP-0277/2020|EPI ISL 482864|B.1.1.273|South Africa|2020-06-16	0.0008453733	Africa
Africa|hCoV-19/Kenya/S109/2020|EPI ISL 457933|B.4|Kenya|2020-03-23	Africa|hCoV-19/South Africa/KRISP-0277/2020|EPI ISL 482864|B.1.1.273|South Africa|2020-06-16	0.0008130638	Africa
Africa|hCoV-19/Kenya/S299/2020|EPI ISL 457934|B.1.1.1|Kenya|2020-03-29	Africa|hCoV-19/South Africa/KRISP-0277/2020|EPI ISL 482864|B.1.1.273|South Africa|2020-06-16	0.0004543957	Africa
Africa|hCoV-19/Madagascar/IP-01650/2020|EPI ISL 508862|B.1|Madagascar|2020-03-20	Africa|hCoV-19/South Africa/KRISP-0277/2020|EPI ISL 482864|B.1.1.273|South Africa|2020-06-16	0.0004801524	Africa
Africa|hCoV-19/Madagascar/IP-01861/2020|EPI ISL 508863|B.1|Madagascar|2020-03-22	Africa|hCoV-19/South Africa/KRISP-0277/2020|EPI ISL 482864|B.1.1.273|South Africa|2020-06-16	0.0004801523	Africa
Africa|hCoV-19/Mali/M002593/2020|EPI ISL 487446|A|Mali|2020-04-06	Africa|hCoV-19/South Africa/KRISP-0277/2020|EPI ISL 482864|B.1.1.273|South Africa|2020-06-16	0.0007547040	Africa
Africa|hCoV-19/Mali/M002615/2020|EPI ISL 487447|A|Mali|2020-04-06	Africa|hCoV-19/South Africa/KRISP-0277/2020|EPI ISL 482864|B.1.1.273|South Africa|2020-06-16	0.0007204586	Africa
Africa|hCoV-19/Mali/M002616/2020|EPI ISL 487448|A|Mali|2020-04-06	Africa|hCoV-19/South Africa/KRISP-0277/2020|EPI ISL 482864|B.1.1.273|South Africa|2020-06-16	0.0006874268	Africa
Africa|hCoV-19/Mali/M002618/2020|EPI ISL 487449|A|Mali|2020-04-06	Africa|hCoV-19/South Africa/KRISP-0277/2020|EPI ISL 482864|B.1.1.273|South Africa|2020-06-16	0.0007547069	Africa
Africa|hCoV-19/Mali/M002644/2020|EPI ISL 487450|A|Mali|2020-04-08	Africa|hCoV-19/South Africa/KRISP-0277/2020|EPI ISL 482864|B.1.1.273|South Africa|2020-06-16	0.0007890820	Africa
Africa|hCoV-19/Mali/M002659/2020|EPI ISL 487451|A|Mali|2020-04-09	Africa|hCoV-19/South Africa/KRISP-0277/2020|EPI ISL 482864|B.1.1.273|South Africa|2020-06-16	0.0007203845	Africa
Africa|hCoV-19/Mali/M002663/2020|EPI ISL 487452|A|Mali|2020-04-09	Africa|hCoV-19/South Africa/KRISP-0277/2020|EPI ISL 482864|B.1.1.273|South Africa|2020-06-16	0.0008233473	Africa
Africa|hCoV-19/Mali/M002667/2020|EPI ISL 487453|B.1|Mali|2020-04-10	Africa|hCoV-19/South Africa/KRISP-0277/2020|EPI ISL 482864|B.1.1.273|South Africa|2020-06-16	0.0004801523	Africa
Africa|hCoV-19/Mali/M002672/2020|EPI ISL 487454|B|Mali|2020-04-10	Africa|hCoV-19/South Africa/KRISP-0277/2020|EPI ISL 482864|B.1.1.273|South Africa|2020-06-16	0.0006519218	Africa
Africa|hCoV-19/Mali/M002673/2020|EPI ISL 487455|B.1|Mali|2020-04-10	Africa|hCoV-19/South Africa/KRISP-0277/2020|EPI ISL 482864|B.1.1.273|South Africa|2020-06-16	0.0004801426	Africa
Africa|hCoV-19/Mali/M002675/2020|EPI ISL 487456|A|Mali|2020-04-10	Africa|hCoV-19/South Africa/KRISP-0277/2020|EPI ISL 482864|B.1.1.273|South Africa|2020-06-16	0.0007203845	Africa
Africa|hCoV-19/Mali/M002698/2020|EPI ISL 487457|A|Mali|2020-04-12	Africa|hCoV-19/South Africa/KRISP-0277/2020|EPI ISL 482864|B.1.1.273|South Africa|2020-06-16	0.0006868743	Africa
Africa|hCoV-19/Mali/M002700/2020|EPI ISL 487458|B.1|Mali|2020-04-12	Africa|hCoV-19/South Africa/KRISP-0277/2020|EPI ISL 482864|B.1.1.273|South Africa|2020-06-16	0.0006199343	Africa
Africa|hCoV-19/Mali/M002703/2020|EPI ISL 487459|B.1|Mali|2020-04-12	Africa|hCoV-19/South Africa/KRISP-0277/2020|EPI ISL 482864|B.1.1.273|South Africa|2020-06-16	0.0005487567	Africa
Africa|hCoV-19/Mali/M002704/2020|EPI ISL 487460|A|Mali|2020-04-12	Africa|hCoV-19/South Africa/KRISP-0277/2020|EPI ISL 482864|B.1.1.273|South Africa|2020-06-16	0.0006517206	Africa
Africa|hCoV-19/Mali/M002707/2020|EPI ISL 487461|A|Mali|2020-04-12	Africa|hCoV-19/South Africa/KRISP-0277/2020|EPI ISL 482864|B.1.1.273|South Africa|2020-06-16	0.0007890250	Africa
Africa|hCoV-19/Mali/M002758/2020|EPI ISL 487462|B.1|Mali|2020-04-13	Africa|hCoV-19/South Africa/KRISP-0277/2020|EPI ISL 482864|B.1.1.273|South Africa|2020-06-16	0.0005831321	Africa
Africa|hCoV-19/Mali/M002823/2020|EPI ISL 487463|A|Mali|2020-04-14	Africa|hCoV-19/South Africa/KRISP-0277/2020|EPI ISL 482864|B.1.1.273|South Africa|2020-06-16	0.0007546859	Africa
Africa|hCoV-19/Mali/M002824/2020|EPI ISL 487464|B.1.3|Mali|2020-04-14	Africa|hCoV-19/South Africa/KRISP-0277/2020|EPI ISL 482864|B.1.1.273|South Africa|2020-06-16	0.0005831040	Africa
Africa|hCoV-19/Mali/M002826/2020|EPI ISL 487465|A|Mali|2020-04-14	Africa|hCoV-19/South Africa/KRISP-0277/2020|EPI ISL 482864|B.1.1.273|South Africa|2020-06-16	0.0006860663	Africa
Africa|hCoV-19/Mali/M002830/2020|EPI ISL 487466|B.1.275|Mali|2020-04-14	Africa|hCoV-19/South Africa/KRISP-0277/2020|EPI ISL 482864|B.1.1.273|South Africa|2020-06-16	0.0005488169	Africa
Africa|hCoV-19/Morocco/15N/2020|EPI ISL 458150|B.1.1|Morocco|2020-05-15	Africa|hCoV-19/South Africa/KRISP-0277/2020|EPI ISL 482864|B.1.1.273|South Africa|2020-06-16	0.0005494576	Africa
Africa|hCoV-19/Morocco/6887/2020|EPI ISL 459965|B.1.1|Morocco|2020-03-03	Africa|hCoV-19/South Africa/KRISP-0277/2020|EPI ISL 482864|B.1.1.273|South Africa|2020-06-16	0.0002743013	Africa
Africa|hCoV-19/Morocco/6888/2020|EPI ISL 459966|B.1.1|Morocco|2020-03-15	Africa|hCoV-19/South Africa/KRISP-0277/2020|EPI ISL 482864|B.1.1.273|South Africa|2020-06-16	0.0003771966	Africa
Africa|hCoV-19/Morocco/6889/2020|EPI ISL 459967|B.1.5|Morocco|2020-03-15	Africa|hCoV-19/South Africa/KRISP-0277/2020|EPI ISL 482864|B.1.1.273|South Africa|2020-06-16	0.0003807736	Africa
Africa|hCoV-19/Morocco/6890/2020|EPI ISL 459968|B.1.5|Morocco|2020-03-17	Africa|hCoV-19/South Africa/KRISP-0277/2020|EPI ISL 482864|B.1.1.273|South Africa|2020-06-16	0.0004487038	Africa
Africa|hCoV-19/Morocco/6891/2020|EPI ISL 459969|B.1.255|Morocco|2020-03-20	Africa|hCoV-19/South Africa/KRISP-0277/2020|EPI ISL 482864|B.1.1.273|South Africa|2020-06-16	0.0004507147	Africa
Africa|hCoV-19/Morocco/6892/2020|EPI ISL 459970|B.1.5|Morocco|2020-03-17	Africa|hCoV-19/South Africa/KRISP-0277/2020|EPI ISL 482864|B.1.1.273|South Africa|2020-06-16	0.0004509758	Africa
Africa|hCoV-19/Morocco/6893/2020|EPI ISL 459971|B.1.153|Morocco|2020-03-18	Africa|hCoV-19/South Africa/KRISP-0277/2020|EPI ISL 482864|B.1.1.273|South Africa|2020-06-16	0.0005887841	Africa
Africa|hCoV-19/Morocco/6894/2020|EPI ISL 459972|B.1|Morocco|2020-03-20	Africa|hCoV-19/South Africa/KRISP-0277/2020|EPI ISL 482864|B.1.1.273|South Africa|2020-06-16	0.0005831042	Africa
Africa|hCoV-19/Morocco/6895/2020|EPI ISL 459973|B.1.1|Morocco|2020-03-20	Africa|hCoV-19/South Africa/KRISP-0277/2020|EPI ISL 482864|B.1.1.273|South Africa|2020-06-16	0.0003085953	Africa
Africa|hCoV-19/Morocco/6897/2020|EPI ISL 459975|B.1.5|Morocco|2020-03-21	Africa|hCoV-19/South Africa/KRISP-0277/2020|EPI ISL 482864|B.1.1.273|South Africa|2020-06-16	0.0004458528	Africa
Africa|hCoV-19/Morocco/6898/2020|EPI ISL 459976|B.1|Morocco|2020-03-16	Africa|hCoV-19/South Africa/KRISP-0277/2020|EPI ISL 482864|B.1.1.273|South Africa|2020-06-16	0.0005145053	Africa
Africa|hCoV-19/Morocco/6899/2020|EPI ISL 459977|B.1.1|Morocco|2020-04-21	Africa|hCoV-19/South Africa/KRISP-0277/2020|EPI ISL 482864|B.1.1.273|South Africa|2020-06-16	0.0003086090	Africa
Africa|hCoV-19/Morocco/6900/2020|EPI ISL 459978|B.1.1.247|Morocco|2020-04-20	Africa|hCoV-19/South Africa/KRISP-0277/2020|EPI ISL 482864|B.1.1.273|South Africa|2020-06-16	0.0004115224	Africa
Africa|hCoV-19/Morocco/6901/2020|EPI ISL 459979|B.1|Morocco|2020-04-19	Africa|hCoV-19/South Africa/KRISP-0277/2020|EPI ISL 482864|B.1.1.273|South Africa|2020-06-16	0.0005144596	Africa
Africa|hCoV-19/Morocco/6902/2020|EPI ISL 459980|B.1.1|Morocco|2020-04-19	Africa|hCoV-19/South Africa/KRISP-0277/2020|EPI ISL 482864|B.1.1.273|South Africa|2020-06-16	0.0004458251	Africa
Africa|hCoV-19/Morocco/6903/2020|EPI ISL 459981|B.1|Morocco|2020-04-19	Africa|hCoV-19/South Africa/KRISP-0277/2020|EPI ISL 482864|B.1.1.273|South Africa|2020-06-16	0.0006517603	Africa
Africa|hCoV-19/Morocco/6904/2020|EPI ISL 459982|B.1|Morocco|2020-04-18	Africa|hCoV-19/South Africa/KRISP-0277/2020|EPI ISL 482864|B.1.1.273|South Africa|2020-06-16	0.0005831062	Africa
Africa|hCoV-19/Morocco/6905/2020|EPI ISL 459983|B.1.1|Morocco|2020-04-21	Africa|hCoV-19/South Africa/KRISP-0277/2020|EPI ISL 482864|B.1.1.273|South Africa|2020-06-16	0.0003772211	Africa
Africa|hCoV-19/Morocco/6906/2020|EPI ISL 459984|B.1.1|Morocco|2020-04-06	Africa|hCoV-19/South Africa/KRISP-0277/2020|EPI ISL 482864|B.1.1.273|South Africa|2020-06-16	0.0002743013	Africa
Africa|hCoV-19/Morocco/AZ183/2020|EPI ISL 476026|B.1.1|Morocco|2020-05-11	Africa|hCoV-19/South Africa/KRISP-0277/2020|EPI ISL 482864|B.1.1.273|South Africa|2020-06-16	0.0004801506	Africa
Africa|hCoV-19/Morocco/CA24/2020|EPI ISL 476025|B.1.1|Morocco|2020-05-02	Africa|hCoV-19/South Africa/KRISP-0277/2020|EPI ISL 482864|B.1.1.273|South Africa|2020-06-16	0.0006174508	Africa
Africa|hCoV-19/Morocco/HMIMV-Rabat102-03/2020|EPI ISL 471456|B.1|Morocco|2020-03-31	Africa|hCoV-19/South Africa/KRISP-0277/2020|EPI ISL 482864|B.1.1.273|South Africa|2020-06-16	0.0005831040	Africa
Africa|hCoV-19/Morocco/HMIMV-Rabat1025-04/2020|EPI ISL 471457|B.1|Morocco|2020-04-13	Africa|hCoV-19/South Africa/KRISP-0277/2020|EPI ISL 482864|B.1.1.273|South Africa|2020-06-16	0.0005144720	Africa
Africa|hCoV-19/Morocco/HMIMV-Rabat1429-04/2020|EPI ISL 471458|B.1|Morocco|2020-04-19	Africa|hCoV-19/South Africa/KRISP-0277/2020|EPI ISL 482864|B.1.1.273|South Africa|2020-06-16	0.0005487946	Africa
Africa|hCoV-19/Morocco/HMIMV-Rabat1435-04/2020|EPI ISL 471459|B.1|Morocco|2020-04-19	Africa|hCoV-19/South Africa/KRISP-0277/2020|EPI ISL 482864|B.1.1.273|South Africa|2020-06-16	0.0005144720	Africa
Africa|hCoV-19/Morocco/HMIMV-Rabat1462-04/2020|EPI ISL 471460|B.1|Morocco|2020-04-19	Africa|hCoV-19/South Africa/KRISP-0277/2020|EPI ISL 482864|B.1.1.273|South Africa|2020-06-16	0.0005487946	Africa
Africa|hCoV-19/Morocco/OUA677-19/2020|EPI ISL 451400|B.1.5|Morocco|2020-04-23	Africa|hCoV-19/South Africa/KRISP-0277/2020|EPI ISL 482864|B.1.1.273|South Africa|2020-06-16	0.0005144948	Africa
Africa|hCoV-19/Morocco/RA85/2020|EPI ISL 467299|B.1|Morocco|2020-05-21	Africa|hCoV-19/South Africa/KRISP-0277/2020|EPI ISL 482864|B.1.1.273|South Africa|2020-06-16	0.0009952737	Africa
Africa|hCoV-19/Morocco/RMPS-01/2020|EPI ISL 469017|B.1|Morocco|2020-04-13	Africa|hCoV-19/South Africa/KRISP-0277/2020|EPI ISL 482864|B.1.1.273|South Africa|2020-06-16	0.0004801524	Africa
Africa|hCoV-19/Morocco/RMPS-02/2020|EPI ISL 469049|B.1|Morocco|2020-03-30	Africa|hCoV-19/South Africa/KRISP-0277/2020|EPI ISL 482864|B.1.1.273|South Africa|2020-06-16	0.0004801737	Africa
Africa|hCoV-19/Morocco/RMPS-03/2020|EPI ISL 469051|B.1|Morocco|2020-04-03	Africa|hCoV-19/South Africa/KRISP-0277/2020|EPI ISL 482864|B.1.1.273|South Africa|2020-06-16	0.0005831040	Africa
Africa|hCoV-19/Morocco/RMPS-04/2020|EPI ISL 469052|B.1|Morocco|2020-03-30	Africa|hCoV-19/South Africa/KRISP-0277/2020|EPI ISL 482864|B.1.1.273|South Africa|2020-06-16	0.0004801524	Africa
Africa|hCoV-19/Morocco/RMPS-05/2020|EPI ISL 469053|B.1|Morocco|2020-03-30	Africa|hCoV-19/South Africa/KRISP-0277/2020|EPI ISL 482864|B.1.1.273|South Africa|2020-06-16	0.0004458466	Africa
Africa|hCoV-19/Morocco/RMPS-06/2020|EPI ISL 469054|B.1|Morocco|2020-04-01	Africa|hCoV-19/South Africa/KRISP-0277/2020|EPI ISL 482864|B.1.1.273|South Africa|2020-06-16	0.0004801523	Africa
Africa|hCoV-19/Morocco/RMPS-12/2020|EPI ISL 482737|B.1.1|Morocco|2020-05-08	Africa|hCoV-19/South Africa/KRISP-0277/2020|EPI ISL 482864|B.1.1.273|South Africa|2020-06-16	0.0004888281	Africa
Africa|hCoV-19/Morocco/RMPS-13/2020|EPI ISL 482738|B.1|Morocco|2020-04-10	Africa|hCoV-19/South Africa/KRISP-0277/2020|EPI ISL 482864|B.1.1.273|South Africa|2020-06-16	0.0004888010	Africa
Africa|hCoV-19/Morocco/RMPS-14/2020|EPI ISL 482739|B.1|Morocco|2020-04-22	Africa|hCoV-19/South Africa/KRISP-0277/2020|EPI ISL 482864|B.1.1.273|South Africa|2020-06-16	0.0004987248	Africa
Africa|hCoV-19/Morocco/refstage1/2020|EPI ISL 476559|B.1.5|Morocco|2020-02-27	Africa|hCoV-19/South Africa/KRISP-0277/2020|EPI ISL 482864|B.1.1.273|South Africa|2020-06-16	0.0003772227	Africa
Africa|hCoV-19/Nigeria/AB03-CV135/2020|EPI ISL 527872|B.1.5|Nigeria|2020-05-12	Africa|hCoV-19/South Africa/KRISP-0277/2020|EPI ISL 482864|B.1.1.273|South Africa|2020-06-16	0.0005197166	Africa
Africa|hCoV-19/Nigeria/ED01-CV155/2020|EPI ISL 527873|B.40|Nigeria|2020-02-21	Africa|hCoV-19/South Africa/KRISP-0277/2020|EPI ISL 482864|B.1.1.273|South Africa|2020-06-16	0.0007890758	Africa
Africa|hCoV-19/Nigeria/ED02-CV156/2020|EPI ISL 527874|B.40|Nigeria|2020-03-23	Africa|hCoV-19/South Africa/KRISP-0277/2020|EPI ISL 482864|B.1.1.273|South Africa|2020-06-16	0.0006860803	Africa
Africa|hCoV-19/Nigeria/ED03-CV157/2020|EPI ISL 527875|B.40|Nigeria|2020-03-26	Africa|hCoV-19/South Africa/KRISP-0277/2020|EPI ISL 482864|B.1.1.273|South Africa|2020-06-16	0.0008499678	Africa
Africa|hCoV-19/Nigeria/ED04-CV158/2020|EPI ISL 527876|A|Nigeria|2020-03-25	Africa|hCoV-19/South Africa/KRISP-0277/2020|EPI ISL 482864|B.1.1.273|South Africa|2020-06-16	0.0007203996	Africa
Africa|hCoV-19/Nigeria/ED06-CV159/2020|EPI ISL 527877|A|Nigeria|2020-03-25	Africa|hCoV-19/South Africa/KRISP-0277/2020|EPI ISL 482864|B.1.1.273|South Africa|2020-06-16	0.0007446361	Africa
Africa|hCoV-19/Nigeria/ED07-CV160/2020|EPI ISL 527878|B.40|Nigeria|2020-03-31	Africa|hCoV-19/South Africa/KRISP-0277/2020|EPI ISL 482864|B.1.1.273|South Africa|2020-06-16	0.0008234907	Africa
Africa|hCoV-19/Nigeria/ED1010-CV215/2020|EPI ISL 527879|B.1.1.229|Nigeria|2020-05-04	Africa|hCoV-19/South Africa/KRISP-0277/2020|EPI ISL 482864|B.1.1.273|South Africa|2020-06-16	0.0003428990	Africa
Africa|hCoV-19/Nigeria/ED18-CV161/2020|EPI ISL 527880|B.1.5|Nigeria|2020-03-25	Africa|hCoV-19/South Africa/KRISP-0277/2020|EPI ISL 482864|B.1.1.273|South Africa|2020-06-16	0.0004124758	Africa
Africa|hCoV-19/Nigeria/ED20-CV162/2020|EPI ISL 527881|B.1|Nigeria|2020-03-30	Africa|hCoV-19/South Africa/KRISP-0277/2020|EPI ISL 482864|B.1.1.273|South Africa|2020-06-16	0.0004458269	Africa
Africa|hCoV-19/Nigeria/ED25-CV163/2020|EPI ISL 527882|B.1.5|Nigeria|2020-05-09	Africa|hCoV-19/South Africa/KRISP-0277/2020|EPI ISL 482864|B.1.1.273|South Africa|2020-06-16	0.0004115239	Africa
Africa|hCoV-19/Nigeria/ED32-CV164/2020|EPI ISL 527883|B.1.5|Nigeria|2020-05-18	Africa|hCoV-19/South Africa/KRISP-0277/2020|EPI ISL 482864|B.1.1.273|South Africa|2020-06-16	0.0004152213	Africa
Africa|hCoV-19/Nigeria/ED46-CV165/2020|EPI ISL 527884|B.1.1.229|Nigeria|2020-04-24	Africa|hCoV-19/South Africa/KRISP-0277/2020|EPI ISL 482864|B.1.1.273|South Africa|2020-06-16	0.0004115156	Africa
Africa|hCoV-19/Nigeria/ED48-CV193/2020|EPI ISL 527885|B.1.5|Nigeria|2020-04-26	Africa|hCoV-19/South Africa/KRISP-0277/2020|EPI ISL 482864|B.1.1.273|South Africa|2020-06-16	0.0003162599	Africa
Africa|hCoV-19/Nigeria/EK025-CV58/2020|EPI ISL 487098|B.1.1.71|Nigeria|2020-04-19	Africa|hCoV-19/South Africa/KRISP-0277/2020|EPI ISL 482864|B.1.1.273|South Africa|2020-06-16	0.0004216455	Africa
Africa|hCoV-19/Nigeria/EK084-CV50/2020|EPI ISL 487105|B.1.1.71|Nigeria|2020-04-23	Africa|hCoV-19/South Africa/KRISP-0277/2020|EPI ISL 482864|B.1.1.273|South Africa|2020-06-16	0.0004115132	Africa
Africa|hCoV-19/Nigeria/EK220-CV54/2020|EPI ISL 487102|B.1.1|Nigeria|2020-05-14	Africa|hCoV-19/South Africa/KRISP-0277/2020|EPI ISL 482864|B.1.1.273|South Africa|2020-06-16	0.0003776719	Africa
Africa|hCoV-19/Nigeria/EK254-CV60/2020|EPI ISL 487096|B.1.1|Nigeria|2020-05-19	Africa|hCoV-19/South Africa/KRISP-0277/2020|EPI ISL 482864|B.1.1.273|South Africa|2020-06-16	0.0003524285	Africa
Africa|hCoV-19/Nigeria/EK291-CV115/2020|EPI ISL 527887|B.1.1|Nigeria|2020-06-02	Africa|hCoV-19/South Africa/KRISP-0277/2020|EPI ISL 482864|B.1.1.273|South Africa|2020-06-16	0.0004115408	Africa
Africa|hCoV-19/Nigeria/KW017-CV24/2020|EPI ISL 455362|B.1.255|Nigeria|2020-04-10	Africa|hCoV-19/South Africa/KRISP-0277/2020|EPI ISL 482864|B.1.1.273|South Africa|2020-06-16	0.0005144824	Africa
Africa|hCoV-19/Nigeria/KW298-CV48/2020|EPI ISL 487107|A|Nigeria|2020-05-08	Africa|hCoV-19/South Africa/KRISP-0277/2020|EPI ISL 482864|B.1.1.273|South Africa|2020-06-16	0.0007890440	Africa
Africa|hCoV-19/Nigeria/KW326-CV52/2020|EPI ISL 487103|B.1.1|Nigeria|2020-05-09	Africa|hCoV-19/South Africa/KRISP-0277/2020|EPI ISL 482864|B.1.1.273|South Africa|2020-06-16	0.0003448296	Africa
Africa|hCoV-19/Nigeria/Lagos01/2020|EPI ISL 413550|B.1.1|Nigeria|2020-02-27	Africa|hCoV-19/South Africa/KRISP-0277/2020|EPI ISL 482864|B.1.1.273|South Africa|2020-06-16	0.0003125676	Africa
Africa|hCoV-19/Nigeria/NG57752/2020|EPI ISL 462992|B.1.1|Nigeria|2020-03	Africa|hCoV-19/South Africa/KRISP-0277/2020|EPI ISL 482864|B.1.1.273|South Africa|2020-06-16	0.0003433228	Africa
Africa|hCoV-19/Nigeria/OG007-CV22/2020|EPI ISL 455412|B.40|Nigeria|2020-03-29	Africa|hCoV-19/South Africa/KRISP-0277/2020|EPI ISL 482864|B.1.1.273|South Africa|2020-06-16	0.0007204312	Africa
Africa|hCoV-19/Nigeria/ON191-CV49/2020|EPI ISL 487106|B.1.246|Nigeria|2020-06-30	Africa|hCoV-19/South Africa/KRISP-0277/2020|EPI ISL 482864|B.1.1.273|South Africa|2020-06-16	0.0005859778	Africa
Africa|hCoV-19/Nigeria/ON505-CV43/2020|EPI ISL 487112|B.1.246|Nigeria|2020-05-24	Africa|hCoV-19/South Africa/KRISP-0277/2020|EPI ISL 482864|B.1.1.273|South Africa|2020-06-16	0.0006517315	Africa
Africa|hCoV-19/Nigeria/ON507-CV44/2020|EPI ISL 487111|B.1.1.10|Nigeria|2020-05-24	Africa|hCoV-19/South Africa/KRISP-0277/2020|EPI ISL 482864|B.1.1.273|South Africa|2020-06-16	0.0004807458	Africa
Africa|hCoV-19/Nigeria/ON595-CV121/2020|EPI ISL 527888|B.1.1.90|Nigeria|2020-06-03	Africa|hCoV-19/South Africa/KRISP-0277/2020|EPI ISL 482864|B.1.1.273|South Africa|2020-06-16	0.0004458358	Africa
Africa|hCoV-19/Nigeria/ON705-CV153/2020|EPI ISL 527889|B.1.1.1|Nigeria|2020-06-09	Africa|hCoV-19/South Africa/KRISP-0277/2020|EPI ISL 482864|B.1.1.273|South Africa|2020-06-16	0.0005144366	Africa
Africa|hCoV-19/Nigeria/ON752-CV144/2020|EPI ISL 527890|B.1|Nigeria|2020-06-11	Africa|hCoV-19/South Africa/KRISP-0277/2020|EPI ISL 482864|B.1.1.273|South Africa|2020-06-16	0.0005835242	Africa
Africa|hCoV-19/Nigeria/ON920-CV152/2020|EPI ISL 527891|B.1.1.220|Nigeria|2020-06-16	Africa|hCoV-19/South Africa/KRISP-0277/2020|EPI ISL 482864|B.1.1.273|South Africa|2020-06-16	0.0004463562	Africa
Africa|hCoV-19/Nigeria/ON969-CV145/2020|EPI ISL 527892|B.1.1|Nigeria|2020-06-17	Africa|hCoV-19/South Africa/KRISP-0277/2020|EPI ISL 482864|B.1.1.273|South Africa|2020-06-16	0.0004458648	Africa
Africa|hCoV-19/Nigeria/OS016-CV3/2020|EPI ISL 455413|B.40|Nigeria|2020-03-27	Africa|hCoV-19/South Africa/KRISP-0277/2020|EPI ISL 482864|B.1.1.273|South Africa|2020-06-16	0.0006881568	Africa
Africa|hCoV-19/Nigeria/OS030-CV5/2020|EPI ISL 455415|A|Nigeria|2020-03-29	Africa|hCoV-19/South Africa/KRISP-0277/2020|EPI ISL 482864|B.1.1.273|South Africa|2020-06-16	0.0008534404	Africa
Africa|hCoV-19/Nigeria/OS055-CV8/2020|EPI ISL 455418|A|Nigeria|2020-03-29	Africa|hCoV-19/South Africa/KRISP-0277/2020|EPI ISL 482864|B.1.1.273|South Africa|2020-06-16	0.0008808445	Africa
Africa|hCoV-19/Nigeria/OS060-CV9/2020|EPI ISL 455419|B.1|Nigeria|2020-03-29	Africa|hCoV-19/South Africa/KRISP-0277/2020|EPI ISL 482864|B.1.1.273|South Africa|2020-06-16	0.0006213615	Africa
Africa|hCoV-19/Nigeria/OS070-CV11/2020|EPI ISL 455422|A|Nigeria|2020-03-29	Africa|hCoV-19/South Africa/KRISP-0277/2020|EPI ISL 482864|B.1.1.273|South Africa|2020-06-16	0.0008577297	Africa
Africa|hCoV-19/Nigeria/OS085-CV14/2020|EPI ISL 455424|A|Nigeria|2020-03-29	Africa|hCoV-19/South Africa/KRISP-0277/2020|EPI ISL 482864|B.1.1.273|South Africa|2020-06-16	0.0007547376	Africa
Africa|hCoV-19/Nigeria/OS125-CV20/2020|EPI ISL 455427|A|Nigeria|2020-03-29	Africa|hCoV-19/South Africa/KRISP-0277/2020|EPI ISL 482864|B.1.1.273|South Africa|2020-06-16	0.0008568905	Africa
Africa|hCoV-19/Nigeria/OS294-CV42/2020|EPI ISL 487113|B.1.5|Nigeria|2020-04-23	Africa|hCoV-19/South Africa/KRISP-0277/2020|EPI ISL 482864|B.1.1.273|South Africa|2020-06-16	0.0004801634	Africa
Africa|hCoV-19/Nigeria/OS524-CV45/2020|EPI ISL 487110|B.1.22|Nigeria|2020-05-11	Africa|hCoV-19/South Africa/KRISP-0277/2020|EPI ISL 482864|B.1.1.273|South Africa|2020-06-16	0.0005831040	Africa
Africa|hCoV-19/Nigeria/OS589-CV46/2020|EPI ISL 487109|B.1.22|Nigeria|2020-05-29	Africa|hCoV-19/South Africa/KRISP-0277/2020|EPI ISL 482864|B.1.1.273|South Africa|2020-06-16	0.0006176350	Africa
Africa|hCoV-19/Nigeria/OY008-CV29/2020|EPI ISL 455429|B.1|Nigeria|2020-03-27	Africa|hCoV-19/South Africa/KRISP-0277/2020|EPI ISL 482864|B.1.1.273|South Africa|2020-06-16	0.0004801524	Africa
Africa|hCoV-19/Nigeria/OY045A-CV35/2020|EPI ISL 455431|B.40|Nigeria|2020-04-02	Africa|hCoV-19/South Africa/KRISP-0277/2020|EPI ISL 482864|B.1.1.273|South Africa|2020-06-16	0.0006862451	Africa
Africa|hCoV-19/Nigeria/OY094-CV57/2020|EPI ISL 487099|B.1.1.102|Nigeria|2020-04-24	Africa|hCoV-19/South Africa/KRISP-0277/2020|EPI ISL 482864|B.1.1.273|South Africa|2020-06-16	0.0003429212	Africa
Africa|hCoV-19/Nigeria/OY175-CV51/2020|EPI ISL 487104|B.1|Nigeria|2020-05-03	Africa|hCoV-19/South Africa/KRISP-0277/2020|EPI ISL 482864|B.1.1.273|South Africa|2020-06-16	0.0004874230	Africa
Africa|hCoV-19/Nigeria/OY233-CV66/2020|EPI ISL 487091|B.1.246|Nigeria|2020-05-13	Africa|hCoV-19/South Africa/KRISP-0277/2020|EPI ISL 482864|B.1.1.273|South Africa|2020-06-16	0.0007547350	Africa
Africa|hCoV-19/Nigeria/OY260-CV55/2020|EPI ISL 487101|B.1.265|Nigeria|2020-05-16	Africa|hCoV-19/South Africa/KRISP-0277/2020|EPI ISL 482864|B.1.1.273|South Africa|2020-06-16	0.0006174171	Africa
Africa|hCoV-19/Nigeria/OY592-CV167/2020|EPI ISL 527898|B.1.265|Nigeria|2020-06-10	Africa|hCoV-19/South Africa/KRISP-0277/2020|EPI ISL 482864|B.1.1.273|South Africa|2020-06-16	0.0007204559	Africa
Africa|hCoV-19/Nigeria/OY595-CV168/2020|EPI ISL 527899|B.1.265|Nigeria|2020-06-09	Africa|hCoV-19/South Africa/KRISP-0277/2020|EPI ISL 482864|B.1.1.273|South Africa|2020-06-16	0.0007452757	Africa
Africa|hCoV-19/Nigeria/OY598-CV169/2020|EPI ISL 527900|B.1.1|Nigeria|2020-06-09	Africa|hCoV-19/South Africa/KRISP-0277/2020|EPI ISL 482864|B.1.1.273|South Africa|2020-06-16	0.0005615658	Africa
Africa|hCoV-19/Nigeria/OY605-CV170/2020|EPI ISL 527901|B.1.1|Nigeria|2020-06-12	Africa|hCoV-19/South Africa/KRISP-0277/2020|EPI ISL 482864|B.1.1.273|South Africa|2020-06-16	0.0005830522	Africa
Africa|hCoV-19/Nigeria/OY608-CV172/2020|EPI ISL 527903|B.1.1|Nigeria|2020-06-11	Africa|hCoV-19/South Africa/KRISP-0277/2020|EPI ISL 482864|B.1.1.273|South Africa|2020-06-16	0.0004501936	Africa
Africa|hCoV-19/Nigeria/OY612-CV173/2020|EPI ISL 527904|B.1.1|Nigeria|2020-06-13	Africa|hCoV-19/South Africa/KRISP-0277/2020|EPI ISL 482864|B.1.1.273|South Africa|2020-06-16	0.0004462247	Africa
Africa|hCoV-19/Nigeria/OY616-CV174/2020|EPI ISL 527905|B.1.1|Nigeria|2020-06-12	Africa|hCoV-19/South Africa/KRISP-0277/2020|EPI ISL 482864|B.1.1.273|South Africa|2020-06-16	0.0005839333	Africa
Africa|hCoV-19/Nigeria/OY625-CV182/2020|EPI ISL 527909|B.1.1|Nigeria|2020-06-13	Africa|hCoV-19/South Africa/KRISP-0277/2020|EPI ISL 482864|B.1.1.273|South Africa|2020-06-16	0.0004512576	Africa
Africa|hCoV-19/Nigeria/OY626-CV183/2020|EPI ISL 527910|B.1.1|Nigeria|2020-06-13	Africa|hCoV-19/South Africa/KRISP-0277/2020|EPI ISL 482864|B.1.1.273|South Africa|2020-06-16	0.0004494327	Africa
Africa|hCoV-19/Nigeria/OY627-CV184/2020|EPI ISL 527911|B.1.1|Nigeria|2020-06-13	Africa|hCoV-19/South Africa/KRISP-0277/2020|EPI ISL 482864|B.1.1.273|South Africa|2020-06-16	0.0003087193	Africa
Africa|hCoV-19/Nigeria/OY628-CV185/2020|EPI ISL 527912|B.1.1|Nigeria|2020-06-13	Africa|hCoV-19/South Africa/KRISP-0277/2020|EPI ISL 482864|B.1.1.273|South Africa|2020-06-16	0.0005487793	Africa
Africa|hCoV-19/Nigeria/OY633-CV189/2020|EPI ISL 527914|B.1.1.71|Nigeria|2020-06-16	Africa|hCoV-19/South Africa/KRISP-0277/2020|EPI ISL 482864|B.1.1.273|South Africa|2020-06-16	0.0005144472	Africa
Africa|hCoV-19/Nigeria/OY636-CV192/2020|EPI ISL 527915|B.1.1|Nigeria|2020-06-17	Africa|hCoV-19/South Africa/KRISP-0277/2020|EPI ISL 482864|B.1.1.273|South Africa|2020-06-16	0.0004114957	Africa
Africa|hCoV-19/Senegal/003/2020|EPI ISL 418206|B.1.356|Senegal|2020-02-28	Africa|hCoV-19/South Africa/KRISP-0277/2020|EPI ISL 482864|B.1.1.273|South Africa|2020-06-16	0.0005157684	Africa
Africa|hCoV-19/Senegal/016/2020|EPI ISL 418207|B.1.356|Senegal|2020-03-02	Africa|hCoV-19/South Africa/KRISP-0277/2020|EPI ISL 482864|B.1.1.273|South Africa|2020-06-16	0.0005144597	Africa
Africa|hCoV-19/Senegal/020/2020|EPI ISL 418208|B.1.356|Senegal|2020-03-04	Africa|hCoV-19/South Africa/KRISP-0277/2020|EPI ISL 482864|B.1.1.273|South Africa|2020-06-16	0.0005159280	Africa
Africa|hCoV-19/Senegal/026/2020|EPI ISL 418209|B.1.356|Senegal|2020-03-03	Africa|hCoV-19/South Africa/KRISP-0277/2020|EPI ISL 482864|B.1.1.273|South Africa|2020-06-16	0.0005487683	Africa
Africa|hCoV-19/Senegal/073/2020|EPI ISL 418210|B.1|Senegal|2020-03-10	Africa|hCoV-19/South Africa/KRISP-0277/2020|EPI ISL 482864|B.1.1.273|South Africa|2020-06-16	0.0004115422	Africa
Africa|hCoV-19/Senegal/082/2020|EPI ISL 418211|B.1|Senegal|2020-03-11	Africa|hCoV-19/South Africa/KRISP-0277/2020|EPI ISL 482864|B.1.1.273|South Africa|2020-06-16	0.0004117399	Africa
Africa|hCoV-19/Senegal/087/2020|EPI ISL 418212|B.1|Senegal|2020-03-11	Africa|hCoV-19/South Africa/KRISP-0277/2020|EPI ISL 482864|B.1.1.273|South Africa|2020-06-16	0.0004128020	Africa
Africa|hCoV-19/Senegal/094/2020|EPI ISL 418213|B.1|Senegal|2020-03-12	Africa|hCoV-19/South Africa/KRISP-0277/2020|EPI ISL 482864|B.1.1.273|South Africa|2020-06-16	0.0004462751	Africa
Africa|hCoV-19/Senegal/102/2020|EPI ISL 418214|B.1|Senegal|2020-03-12	Africa|hCoV-19/South Africa/KRISP-0277/2020|EPI ISL 482864|B.1.1.273|South Africa|2020-06-16	0.0004276881	Africa
Africa|hCoV-19/Senegal/119/2020|EPI ISL 418215|B.1|Senegal|2020-03-12	Africa|hCoV-19/South Africa/KRISP-0277/2020|EPI ISL 482864|B.1.1.273|South Africa|2020-06-16	0.0004839624	Africa
Africa|hCoV-19/Senegal/1351/2020|EPI ISL 480556|B.6|Senegal|2020-03-28	Africa|hCoV-19/South Africa/KRISP-0277/2020|EPI ISL 482864|B.1.1.273|South Africa|2020-06-16	0.0006876678	Africa
Africa|hCoV-19/Senegal/136/2020|EPI ISL 418216|A.2|Senegal|2020-03-13	Africa|hCoV-19/South Africa/KRISP-0277/2020|EPI ISL 482864|B.1.1.273|South Africa|2020-06-16	0.0007890412	Africa
Africa|hCoV-19/Senegal/139/2020|EPI ISL 418217|B.1|Senegal|2020-03-13	Africa|hCoV-19/South Africa/KRISP-0277/2020|EPI ISL 482864|B.1.1.273|South Africa|2020-06-16	0.0004487457	Africa
Africa|hCoV-19/Senegal/1683/2020|EPI ISL 480783|B.1|Senegal|2020-03-31	Africa|hCoV-19/South Africa/KRISP-0277/2020|EPI ISL 482864|B.1.1.273|South Africa|2020-06-16	0.0004469148	Africa
Africa|hCoV-19/Senegal/1749/2020|EPI ISL 480787|B.1|Senegal|2020-03-31	Africa|hCoV-19/South Africa/KRISP-0277/2020|EPI ISL 482864|B.1.1.273|South Africa|2020-06-16	0.0004478737	Africa
Africa|hCoV-19/Senegal/1966/2020|EPI ISL 480789|A.11|Senegal|2020-04-01	Africa|hCoV-19/South Africa/KRISP-0277/2020|EPI ISL 482864|B.1.1.273|South Africa|2020-06-16	0.0007550512	Africa
Africa|hCoV-19/Senegal/2840/2020|EPI ISL 481220|B.1|Senegal|2020-04-06	Africa|hCoV-19/South Africa/KRISP-0277/2020|EPI ISL 482864|B.1.1.273|South Africa|2020-06-16	0.0005282310	Africa
Africa|hCoV-19/Senegal/2865/2020|EPI ISL 481234|B.1|Senegal|2020-04-07	Africa|hCoV-19/South Africa/KRISP-0277/2020|EPI ISL 482864|B.1.1.273|South Africa|2020-06-16	0.0006647248	Africa
Africa|hCoV-19/Senegal/306/2020|EPI ISL 420069|B.3|Senegal|2020-03-17	Africa|hCoV-19/South Africa/KRISP-0277/2020|EPI ISL 482864|B.1.1.273|South Africa|2020-06-16	0.0005830939	Africa
Africa|hCoV-19/Senegal/315/2020|EPI ISL 420070|B.1|Senegal|2020-03-17	Africa|hCoV-19/South Africa/KRISP-0277/2020|EPI ISL 482864|B.1.1.273|South Africa|2020-06-16	0.0004458267	Africa
Africa|hCoV-19/Senegal/328/2020|EPI ISL 420071|B.1|Senegal|2020-03-17	Africa|hCoV-19/South Africa/KRISP-0277/2020|EPI ISL 482864|B.1.1.273|South Africa|2020-06-16	0.0007355561	Africa
Africa|hCoV-19/Senegal/3331/2020|EPI ISL 481235|B.1.5|Senegal|2020-04-09	Africa|hCoV-19/South Africa/KRISP-0277/2020|EPI ISL 482864|B.1.1.273|South Africa|2020-06-16	0.0004118488	Africa
Africa|hCoV-19/Senegal/370/2020|EPI ISL 420072|B.1|Senegal|2020-03-18	Africa|hCoV-19/South Africa/KRISP-0277/2020|EPI ISL 482864|B.1.1.273|South Africa|2020-06-16	0.0005158089	Africa
Africa|hCoV-19/Senegal/382/2020|EPI ISL 420073|B.1|Senegal|2020-03-19	Africa|hCoV-19/South Africa/KRISP-0277/2020|EPI ISL 482864|B.1.1.273|South Africa|2020-06-16	0.0005145051	Africa
Africa|hCoV-19/Senegal/45436/2020|EPI ISL 498238|B.1.1|Senegal|2020-05-27	Africa|hCoV-19/South Africa/KRISP-0277/2020|EPI ISL 482864|B.1.1.273|South Africa|2020-06-16	0.0003773504	Africa
Africa|hCoV-19/Senegal/45557/2020|EPI ISL 498239|B.1.1|Senegal|2020-05-27	Africa|hCoV-19/South Africa/KRISP-0277/2020|EPI ISL 482864|B.1.1.273|South Africa|2020-06-16	0.0004839024	Africa
Africa|hCoV-19/Senegal/52357/2020|EPI ISL 498240|B.1.5.12|Senegal|2020-06-03	Africa|hCoV-19/South Africa/KRISP-0277/2020|EPI ISL 482864|B.1.1.273|South Africa|2020-06-16	0.0007212821	Africa
Africa|hCoV-19/Senegal/52907/2020|EPI ISL 498241|B.1.5.12|Senegal|2020-06-05	Africa|hCoV-19/South Africa/KRISP-0277/2020|EPI ISL 482864|B.1.1.273|South Africa|2020-06-16	0.0009206011	Africa
Africa|hCoV-19/Senegal/55499/2020|EPI ISL 498242|B.1.5|Senegal|2020-06-07	Africa|hCoV-19/South Africa/KRISP-0277/2020|EPI ISL 482864|B.1.1.273|South Africa|2020-06-16	0.0005154083	Africa
Africa|hCoV-19/Senegal/55703/2020|EPI ISL 477148|B.1.356|Senegal|2020-06-07	Africa|hCoV-19/South Africa/KRISP-0277/2020|EPI ISL 482864|B.1.1.273|South Africa|2020-06-16	0.0006390865	Africa
Africa|hCoV-19/Senegal/55728/2020|EPI ISL 477150|B.1.5.12|Senegal|2020-06-07	Africa|hCoV-19/South Africa/KRISP-0277/2020|EPI ISL 482864|B.1.1.273|South Africa|2020-06-16	0.0005882421	Africa
Africa|hCoV-19/Senegal/55738/2020|EPI ISL 477141|B.1.5.12|Senegal|2020-06-07	Africa|hCoV-19/South Africa/KRISP-0277/2020|EPI ISL 482864|B.1.1.273|South Africa|2020-06-16	0.0007402801	Africa
Africa|hCoV-19/Senegal/55752/2020|EPI ISL 477149|B.1.5.12|Senegal|2020-06-07	Africa|hCoV-19/South Africa/KRISP-0277/2020|EPI ISL 482864|B.1.1.273|South Africa|2020-06-16	0.0005569697	Africa
Africa|hCoV-19/Senegal/57065/2020|EPI ISL 476148|B.1.1.44|Senegal|2020-06-09	Africa|hCoV-19/South Africa/KRISP-0277/2020|EPI ISL 482864|B.1.1.273|South Africa|2020-06-16	0.0004466982	Africa
Africa|hCoV-19/Senegal/5718/2020|EPI ISL 481236|B.1|Senegal|2020-04-18	Africa|hCoV-19/South Africa/KRISP-0277/2020|EPI ISL 482864|B.1.1.273|South Africa|2020-06-16	0.0005171498	Africa
Africa|hCoV-19/Senegal/57273/2020|EPI ISL 498243|B.1.5.12|Senegal|2020-06-07	Africa|hCoV-19/South Africa/KRISP-0277/2020|EPI ISL 482864|B.1.1.273|South Africa|2020-06-16	0.0005831121	Africa
Africa|hCoV-19/Senegal/57476/2020|EPI ISL 476149|B.1.5.12|Senegal|2020-06-06	Africa|hCoV-19/South Africa/KRISP-0277/2020|EPI ISL 482864|B.1.1.273|South Africa|2020-06-16	0.0007245667	Africa
Africa|hCoV-19/Senegal/57503/2020|EPI ISL 498244|B.1.5.12|Senegal|2020-06-09	Africa|hCoV-19/South Africa/KRISP-0277/2020|EPI ISL 482864|B.1.1.273|South Africa|2020-06-16	0.0006830684	Africa
Africa|hCoV-19/Senegal/57540/2020|EPI ISL 476491|B.1.5.12|Senegal|2020-06-09	Africa|hCoV-19/South Africa/KRISP-0277/2020|EPI ISL 482864|B.1.1.273|South Africa|2020-06-16	0.0007271328	Africa
Africa|hCoV-19/Senegal/5766/2020|EPI ISL 481237|B.1.5.12|Senegal|2020-04-17	Africa|hCoV-19/South Africa/KRISP-0277/2020|EPI ISL 482864|B.1.1.273|South Africa|2020-06-16	0.0005831184	Africa
Africa|hCoV-19/Senegal/5770/2020|EPI ISL 481238|B.1|Senegal|2020-04-17	Africa|hCoV-19/South Africa/KRISP-0277/2020|EPI ISL 482864|B.1.1.273|South Africa|2020-06-16	0.0004971083	Africa
Africa|hCoV-19/Senegal/5785/2020|EPI ISL 481239|B.1.5.12|Senegal|2020-04-17	Africa|hCoV-19/South Africa/KRISP-0277/2020|EPI ISL 482864|B.1.1.273|South Africa|2020-06-16	0.0005489699	Africa
Africa|hCoV-19/Senegal/5971/2020|EPI ISL 481240|B.1.5|Senegal|2020-04-18	Africa|hCoV-19/South Africa/KRISP-0277/2020|EPI ISL 482864|B.1.1.273|South Africa|2020-06-16	0.0004833630	Africa
Africa|hCoV-19/Senegal/5986/2020|EPI ISL 481243|B.1|Senegal|2020-04-18	Africa|hCoV-19/South Africa/KRISP-0277/2020|EPI ISL 482864|B.1.1.273|South Africa|2020-06-16	0.0005489509	Africa
Africa|hCoV-19/Senegal/600/2020|EPI ISL 420074|B.1.5|Senegal|2020-03-20	Africa|hCoV-19/South Africa/KRISP-0277/2020|EPI ISL 482864|B.1.1.273|South Africa|2020-06-16	0.0004458482	Africa
Africa|hCoV-19/Senegal/611/2020|EPI ISL 420076|B.1|Senegal|2020-03-20	Africa|hCoV-19/South Africa/KRISP-0277/2020|EPI ISL 482864|B.1.1.273|South Africa|2020-06-16	0.0004801737	Africa
Africa|hCoV-19/Senegal/618/2020|EPI ISL 420077|A|Senegal|2020-03-20	Africa|hCoV-19/South Africa/KRISP-0277/2020|EPI ISL 482864|B.1.1.273|South Africa|2020-06-16	0.0007203845	Africa
Africa|hCoV-19/Senegal/620/2020|EPI ISL 420078|A.11|Senegal|2020-03-20	Africa|hCoV-19/South Africa/KRISP-0277/2020|EPI ISL 482864|B.1.1.273|South Africa|2020-06-16	0.0007220933	Africa
Africa|hCoV-19/Senegal/62365/2020|EPI ISL 476492|B.1.5.12|Senegal|2020-06-10	Africa|hCoV-19/South Africa/KRISP-0277/2020|EPI ISL 482864|B.1.1.273|South Africa|2020-06-16	0.0005487945	Africa
Africa|hCoV-19/Senegal/62368/2020|EPI ISL 476493|B.1.1|Senegal|2020-06-10	Africa|hCoV-19/South Africa/KRISP-0277/2020|EPI ISL 482864|B.1.1.273|South Africa|2020-06-16	0.0003085953	Africa
Africa|hCoV-19/Senegal/62431/2020|EPI ISL 498247|B.1.5.12|Senegal|2020-06-10	Africa|hCoV-19/South Africa/KRISP-0277/2020|EPI ISL 482864|B.1.1.273|South Africa|2020-06-16	0.0005572019	Africa
Africa|hCoV-19/Senegal/62872/2020|EPI ISL 476494|B.1.5.12|Senegal|2020-06-11	Africa|hCoV-19/South Africa/KRISP-0277/2020|EPI ISL 482864|B.1.1.273|South Africa|2020-06-16	0.0005499958	Africa
Africa|hCoV-19/Senegal/62874/2020|EPI ISL 476495|B.1.5.12|Senegal|2020-06-11	Africa|hCoV-19/South Africa/KRISP-0277/2020|EPI ISL 482864|B.1.1.273|South Africa|2020-06-16	0.0006192947	Africa
Africa|hCoV-19/Senegal/63263/2020|EPI ISL 498249|B.1.5.12|Senegal|2020-06-11	Africa|hCoV-19/South Africa/KRISP-0277/2020|EPI ISL 482864|B.1.1.273|South Africa|2020-06-16	0.0005518908	Africa
Africa|hCoV-19/Senegal/63728/2020|EPI ISL 476497|B.1.356|Senegal|2020-06-12	Africa|hCoV-19/South Africa/KRISP-0277/2020|EPI ISL 482864|B.1.1.273|South Africa|2020-06-16	0.0006269132	Africa
Africa|hCoV-19/Senegal/63742/2020|EPI ISL 476514|B.1.5.12|Senegal|2020-06-12	Africa|hCoV-19/South Africa/KRISP-0277/2020|EPI ISL 482864|B.1.1.273|South Africa|2020-06-16	0.0005831180	Africa
Africa|hCoV-19/Senegal/640/2020|EPI ISL 420079|B.1|Senegal|2020-03-20	Africa|hCoV-19/South Africa/KRISP-0277/2020|EPI ISL 482864|B.1.1.273|South Africa|2020-06-16	0.0007397892	Africa
Africa|hCoV-19/Senegal/64033/2020|EPI ISL 485715|B.1.5|Senegal|2020-06-12	Africa|hCoV-19/South Africa/KRISP-0277/2020|EPI ISL 482864|B.1.1.273|South Africa|2020-06-16	0.0005487946	Africa
Africa|hCoV-19/Senegal/64076/2020|EPI ISL 485716|B.1|Senegal|2020-06-12	Africa|hCoV-19/South Africa/KRISP-0277/2020|EPI ISL 482864|B.1.1.273|South Africa|2020-06-16	0.0008235274	Africa
Africa|hCoV-19/Senegal/64096/2020|EPI ISL 485717|B.1.5.12|Senegal|2020-06-12	Africa|hCoV-19/South Africa/KRISP-0277/2020|EPI ISL 482864|B.1.1.273|South Africa|2020-06-16	0.0004829512	Africa
Africa|hCoV-19/Senegal/64101/2020|EPI ISL 476516|B.1.5.12|Senegal|2020-06-12	Africa|hCoV-19/South Africa/KRISP-0277/2020|EPI ISL 482864|B.1.1.273|South Africa|2020-06-16	0.0005853464	Africa
Africa|hCoV-19/Senegal/64163/2020|EPI ISL 477159|B.1.5.12|Senegal|2020-06-12	Africa|hCoV-19/South Africa/KRISP-0277/2020|EPI ISL 482864|B.1.1.273|South Africa|2020-06-16	0.0007699573	Africa
Africa|hCoV-19/Senegal/64166/2020|EPI ISL 476558|B.1.5.12|Senegal|2020-06-12	Africa|hCoV-19/South Africa/KRISP-0277/2020|EPI ISL 482864|B.1.1.273|South Africa|2020-06-16	0.0007578464	Africa
Africa|hCoV-19/Senegal/6427/2020|EPI ISL 486873|B.1.5|Senegal|2020-04-20	Africa|hCoV-19/South Africa/KRISP-0277/2020|EPI ISL 482864|B.1.1.273|South Africa|2020-06-16	0.0004467613	Africa
Africa|hCoV-19/Senegal/6430/2020|EPI ISL 486872|B.1.1|Senegal|2020-04-11	Africa|hCoV-19/South Africa/KRISP-0277/2020|EPI ISL 482864|B.1.1.273|South Africa|2020-06-16	0.0003096599	Africa
Africa|hCoV-19/Senegal/64709/2020|EPI ISL 476560|B.1.5.12|Senegal|2020-06-13	Africa|hCoV-19/South Africa/KRISP-0277/2020|EPI ISL 482864|B.1.1.273|South Africa|2020-06-16	0.0010307028	Africa
Africa|hCoV-19/Senegal/64716/2020|EPI ISL 498250|B.1.5.12|Senegal|2020-06-13	Africa|hCoV-19/South Africa/KRISP-0277/2020|EPI ISL 482864|B.1.1.273|South Africa|2020-06-16	0.0005505257	Africa
Africa|hCoV-19/Senegal/64729/2020|EPI ISL 477155|B.1.1.44|Senegal|2020-06-11	Africa|hCoV-19/South Africa/KRISP-0277/2020|EPI ISL 482864|B.1.1.273|South Africa|2020-06-16	0.0004827280	Africa
Africa|hCoV-19/Senegal/64763/2020|EPI ISL 476562|B.1.292|Senegal|2020-06-13	Africa|hCoV-19/South Africa/KRISP-0277/2020|EPI ISL 482864|B.1.1.273|South Africa|2020-06-16	0.0005488170	Africa
Africa|hCoV-19/Senegal/64766/2020|EPI ISL 476564|B.1.5.12|Senegal|2020-06-13	Africa|hCoV-19/South Africa/KRISP-0277/2020|EPI ISL 482864|B.1.1.273|South Africa|2020-06-16	0.0006173769	Africa
Africa|hCoV-19/Senegal/64771/2020|EPI ISL 482874|B.1.1.44|Senegal|2020-06-13	Africa|hCoV-19/South Africa/KRISP-0277/2020|EPI ISL 482864|B.1.1.273|South Africa|2020-06-16	0.0005145106	Africa
Africa|hCoV-19/Senegal/64772/2020|EPI ISL 477154|B.1.5.12|Senegal|2020-06-13	Africa|hCoV-19/South Africa/KRISP-0277/2020|EPI ISL 482864|B.1.1.273|South Africa|2020-06-16	0.0007068466	Africa
Africa|hCoV-19/Senegal/6481/2020|EPI ISL 486871|B.1.5|Senegal|2020-04-21	Africa|hCoV-19/South Africa/KRISP-0277/2020|EPI ISL 482864|B.1.1.273|South Africa|2020-06-16	0.0004129256	Africa
Africa|hCoV-19/Senegal/64916/2020|EPI ISL 477156|B.1.5.12|Senegal|2020-06-13	Africa|hCoV-19/South Africa/KRISP-0277/2020|EPI ISL 482864|B.1.1.273|South Africa|2020-06-16	0.0005861295	Africa
Africa|hCoV-19/Senegal/64932/2020|EPI ISL 476569|B.1.1.44|Senegal|2020-06-13	Africa|hCoV-19/South Africa/KRISP-0277/2020|EPI ISL 482864|B.1.1.273|South Africa|2020-06-16	0.0003772911	Africa
Africa|hCoV-19/Senegal/64969/2020|EPI ISL 476570|B.1.5.12|Senegal|2020-06-13	Africa|hCoV-19/South Africa/KRISP-0277/2020|EPI ISL 482864|B.1.1.273|South Africa|2020-06-16	0.0008484294	Africa
Africa|hCoV-19/Senegal/65030/2020|EPI ISL 476572|B.1.5.12|Senegal|2020-06-14	Africa|hCoV-19/South Africa/KRISP-0277/2020|EPI ISL 482864|B.1.1.273|South Africa|2020-06-16	0.0005487572	Africa
Africa|hCoV-19/Senegal/65052/2020|EPI ISL 476574|B.1.5|Senegal|2020-06-13	Africa|hCoV-19/South Africa/KRISP-0277/2020|EPI ISL 482864|B.1.1.273|South Africa|2020-06-16	0.0005169894	Africa
Africa|hCoV-19/Senegal/65428/2020|EPI ISL 485712|B.1.5.12|Senegal|2020-06-14	Africa|hCoV-19/South Africa/KRISP-0277/2020|EPI ISL 482864|B.1.1.273|South Africa|2020-06-16	0.0006199985	Africa
Africa|hCoV-19/Senegal/65481/2020|EPI ISL 477151|B.1.1|Senegal|2020-06-14	Africa|hCoV-19/South Africa/KRISP-0277/2020|EPI ISL 482864|B.1.1.273|South Africa|2020-06-16	0.0004211304	Africa
Africa|hCoV-19/Senegal/65548/2020|EPI ISL 477153|B.1.5.12|Senegal|2020-06-14	Africa|hCoV-19/South Africa/KRISP-0277/2020|EPI ISL 482864|B.1.1.273|South Africa|2020-06-16	0.0007069542	Africa
Africa|hCoV-19/Senegal/65601/2020|EPI ISL 485713|B.1.5.12|Senegal|2020-06-14	Africa|hCoV-19/South Africa/KRISP-0277/2020|EPI ISL 482864|B.1.1.273|South Africa|2020-06-16	0.0005487701	Africa
Africa|hCoV-19/Senegal/659/2020|EPI ISL 480554|B.1|Senegal|2020-03-21	Africa|hCoV-19/South Africa/KRISP-0277/2020|EPI ISL 482864|B.1.1.273|South Africa|2020-06-16	0.0005158697	Africa
Africa|hCoV-19/Senegal/6597/2020|EPI ISL 486870|B.1.356|Senegal|2020-04-23	Africa|hCoV-19/South Africa/KRISP-0277/2020|EPI ISL 482864|B.1.1.273|South Africa|2020-06-16	0.0005487684	Africa
Africa|hCoV-19/Senegal/6619/2020|EPI ISL 498230|B.1|Senegal|2020-04-21	Africa|hCoV-19/South Africa/KRISP-0277/2020|EPI ISL 482864|B.1.1.273|South Africa|2020-06-16	0.0005144491	Africa
Africa|hCoV-19/Senegal/6626/2020|EPI ISL 498229|B.1|Senegal|2020-04-21	Africa|hCoV-19/South Africa/KRISP-0277/2020|EPI ISL 482864|B.1.1.273|South Africa|2020-06-16	0.0005490637	Africa
Africa|hCoV-19/Senegal/66298/2020|EPI ISL 485708|B.1.5.12|Senegal|2020-06-15	Africa|hCoV-19/South Africa/KRISP-0277/2020|EPI ISL 482864|B.1.1.273|South Africa|2020-06-16	0.0007548381	Africa
Africa|hCoV-19/Senegal/66443/2020|EPI ISL 485711|B.1.1|Senegal|2020-06-15	Africa|hCoV-19/South Africa/KRISP-0277/2020|EPI ISL 482864|B.1.1.273|South Africa|2020-06-16	0.0004156739	Africa
Africa|hCoV-19/Senegal/66458/2020|EPI ISL 485710|B.1.1|Senegal|2020-06-15	Africa|hCoV-19/South Africa/KRISP-0277/2020|EPI ISL 482864|B.1.1.273|South Africa|2020-06-16	0.0003429058	Africa
Africa|hCoV-19/Senegal/6751/2020|EPI ISL 486859|B.1.1|Senegal|2020-04-21	Africa|hCoV-19/South Africa/KRISP-0277/2020|EPI ISL 482864|B.1.1.273|South Africa|2020-06-16	0.0004165931	Africa
Africa|hCoV-19/Senegal/6762/2020|EPI ISL 486869|B.1.5.12|Senegal|2020-04-21	Africa|hCoV-19/South Africa/KRISP-0277/2020|EPI ISL 482864|B.1.1.273|South Africa|2020-06-16	0.0007126681	Africa
Africa|hCoV-19/Senegal/68303/2020|EPI ISL 477143|B.1.5.12|Senegal|2020-06-17	Africa|hCoV-19/South Africa/KRISP-0277/2020|EPI ISL 482864|B.1.1.273|South Africa|2020-06-16	0.0005878008	Africa
Africa|hCoV-19/Senegal/68349/2020|EPI ISL 485635|B.1.5.12|Senegal|2020-06-18	Africa|hCoV-19/South Africa/KRISP-0277/2020|EPI ISL 482864|B.1.1.273|South Africa|2020-06-16	0.0006860193	Africa
Africa|hCoV-19/Senegal/6837/2020|EPI ISL 486868|B.1.272|Senegal|2020-04-21	Africa|hCoV-19/South Africa/KRISP-0277/2020|EPI ISL 482864|B.1.1.273|South Africa|2020-06-16	0.0006236750	Africa
Africa|hCoV-19/Senegal/6839/2020|EPI ISL 486867|B.1|Senegal|2020-04-23	Africa|hCoV-19/South Africa/KRISP-0277/2020|EPI ISL 482864|B.1.1.273|South Africa|2020-06-16	0.0005517688	Africa
Africa|hCoV-19/Senegal/68458/2020|EPI ISL 482878|B.1.1|Senegal|2020-06-18	Africa|hCoV-19/South Africa/KRISP-0277/2020|EPI ISL 482864|B.1.1.273|South Africa|2020-06-16	0.0003429058	Africa
Africa|hCoV-19/Senegal/6847/2020|EPI ISL 486865|B.1.272|Senegal|2020-04-02	Africa|hCoV-19/South Africa/KRISP-0277/2020|EPI ISL 482864|B.1.1.273|South Africa|2020-06-16	0.0005831041	Africa
Africa|hCoV-19/Senegal/68488/2020|EPI ISL 482877|B.1.356|Senegal|2020-06-17	Africa|hCoV-19/South Africa/KRISP-0277/2020|EPI ISL 482864|B.1.1.273|South Africa|2020-06-16	0.0006860166	Africa
Africa|hCoV-19/Senegal/68525/2020|EPI ISL 477142|B.1.1|Senegal|2020-06-17	Africa|hCoV-19/South Africa/KRISP-0277/2020|EPI ISL 482864|B.1.1.273|South Africa|2020-06-16	0.0004909832	Africa
Africa|hCoV-19/Senegal/68548/2020|EPI ISL 482876|B.1.5.12|Senegal|2020-06-17	Africa|hCoV-19/South Africa/KRISP-0277/2020|EPI ISL 482864|B.1.1.273|South Africa|2020-06-16	0.0005560196	Africa
Africa|hCoV-19/Senegal/68550/2020|EPI ISL 482875|B.1.5.12|Senegal|2020-06-16	Africa|hCoV-19/South Africa/KRISP-0277/2020|EPI ISL 482864|B.1.1.273|South Africa|2020-06-16	0.0005496994	Africa
Africa|hCoV-19/Senegal/6914/2020|EPI ISL 498237|B.1.5|Senegal|2020-04-24	Africa|hCoV-19/South Africa/KRISP-0277/2020|EPI ISL 482864|B.1.1.273|South Africa|2020-06-16	0.0005958334	Africa
Africa|hCoV-19/Senegal/6934/2020|EPI ISL 498235|B.1.5.12|Senegal|2020-04-22	Africa|hCoV-19/South Africa/KRISP-0277/2020|EPI ISL 482864|B.1.1.273|South Africa|2020-06-16	0.0006903619	Africa
Africa|hCoV-19/Senegal/70339/2020|EPI ISL 477146|B.1.5.12|Senegal|2020-06-20	Africa|hCoV-19/South Africa/KRISP-0277/2020|EPI ISL 482864|B.1.1.273|South Africa|2020-06-16	0.0006281692	Africa
Africa|hCoV-19/Senegal/70427/2020|EPI ISL 477144|B.1.5.12|Senegal|2020-06-20	Africa|hCoV-19/South Africa/KRISP-0277/2020|EPI ISL 482864|B.1.1.273|South Africa|2020-06-16	0.0006307376	Africa
Africa|hCoV-19/Senegal/70440/2020|EPI ISL 477145|B.1.5.12|Senegal|2020-06-19	Africa|hCoV-19/South Africa/KRISP-0277/2020|EPI ISL 482864|B.1.1.273|South Africa|2020-06-16	0.0006677950	Africa
Africa|hCoV-19/Senegal/83493/2020|EPI ISL 498252|B.1.1.44|Senegal|2020-07-09	Africa|hCoV-19/South Africa/KRISP-0277/2020|EPI ISL 482864|B.1.1.273|South Africa|2020-06-16	0.0005975847	Africa
Africa|hCoV-19/Senegal/9068/2020|EPI ISL 498236|B.1.356|Senegal|2020-04-24	Africa|hCoV-19/South Africa/KRISP-0277/2020|EPI ISL 482864|B.1.1.273|South Africa|2020-06-16	0.0005492955	Africa
Africa|hCoV-19/Senegal/9250/2020|EPI ISL 486866|B.1.1|Senegal|2020-04-22	Africa|hCoV-19/South Africa/KRISP-0277/2020|EPI ISL 482864|B.1.1.273|South Africa|2020-06-16	0.0005487681	Africa
Africa|hCoV-19/Senegal/9256/2020|EPI ISL 486864|B.1.1|Senegal|2020-04-23	Africa|hCoV-19/South Africa/KRISP-0277/2020|EPI ISL 482864|B.1.1.273|South Africa|2020-06-16	0.0005544970	Africa
Africa|hCoV-19/Senegal/9369/2020|EPI ISL 486863|B.1.5|Senegal|2020-04-25	Africa|hCoV-19/South Africa/KRISP-0277/2020|EPI ISL 482864|B.1.1.273|South Africa|2020-06-16	0.0004115238	Africa
Africa|hCoV-19/Senegal/9392/2020|EPI ISL 486862|B.1.1|Senegal|2020-04-25	Africa|hCoV-19/South Africa/KRISP-0277/2020|EPI ISL 482864|B.1.1.273|South Africa|2020-06-16	0.0004134603	Africa
Africa|hCoV-19/Senegal/9439/2020|EPI ISL 486861|B.1.1.44|Senegal|2020-04-25	Africa|hCoV-19/South Africa/KRISP-0277/2020|EPI ISL 482864|B.1.1.273|South Africa|2020-06-16	0.0003429765	Africa
Africa|hCoV-19/Senegal/9615/2020|EPI ISL 486860|B.1.5.12|Senegal|2020-04-25	Africa|hCoV-19/South Africa/KRISP-0277/2020|EPI ISL 482864|B.1.1.273|South Africa|2020-06-16	0.0005144491	Africa
Africa|hCoV-19/Senegal/9819/2020|EPI ISL 498233|B.1|Senegal|2020-04-25	Africa|hCoV-19/South Africa/KRISP-0277/2020|EPI ISL 482864|B.1.1.273|South Africa|2020-06-16	0.0006287673	Africa
Africa|hCoV-19/Senegal/9821/2020|EPI ISL 498232|B.1.356|Senegal|2020-04-25	Africa|hCoV-19/South Africa/KRISP-0277/2020|EPI ISL 482864|B.1.1.273|South Africa|2020-06-16	0.0005552933	Africa
Africa|hCoV-19/Senegal/9838/2020|EPI ISL 498231|B.1.272|Senegal|2020-04-25	Africa|hCoV-19/South Africa/KRISP-0277/2020|EPI ISL 482864|B.1.1.273|South Africa|2020-06-16	0.0006575193	Africa
Africa|hCoV-19/Sierra Leone/KGH-G-8548/2020|EPI ISL 512811|B.1|Sierra Leone|2020-03-30	Africa|hCoV-19/South Africa/KRISP-0277/2020|EPI ISL 482864|B.1.1.273|South Africa|2020-06-16	0.0005145051	Africa
Africa|hCoV-19/Sierra Leone/KGH-G-8549/2020|EPI ISL 512812|B.1.1|Sierra Leone|2020-03-31	Africa|hCoV-19/South Africa/KRISP-0277/2020|EPI ISL 482864|B.1.1.273|South Africa|2020-06-16	0.0002743013	Africa
Africa|hCoV-19/Sierra Leone/KGH-G-8603/2020|EPI ISL 512813|B.1|Sierra Leone|2020-04-23	Africa|hCoV-19/South Africa/KRISP-0277/2020|EPI ISL 482864|B.1.1.273|South Africa|2020-06-16	0.0005147118	Africa
Africa|hCoV-19/Sierra Leone/KGH-G-8604/2020|EPI ISL 512814|B.6|Sierra Leone|2020-04-03	Africa|hCoV-19/South Africa/KRISP-0277/2020|EPI ISL 482864|B.1.1.273|South Africa|2020-06-16	0.0006860637	Africa
Africa|hCoV-19/Sierra Leone/KGH-G-8607/2020|EPI ISL 512815|B.1.1|Sierra Leone|2020-04-03	Africa|hCoV-19/South Africa/KRISP-0277/2020|EPI ISL 482864|B.1.1.273|South Africa|2020-06-16	0.0003087297	Africa
Africa|hCoV-19/Sierra Leone/KGH-G-8625/2020|EPI ISL 512816|A.12|Sierra Leone|2020-04-10	Africa|hCoV-19/South Africa/KRISP-0277/2020|EPI ISL 482864|B.1.1.273|South Africa|2020-06-16	0.0009951611	Africa
Africa|hCoV-19/Sierra Leone/KGH-G-8626/2020|EPI ISL 512817|A.12|Sierra Leone|2020-04-10	Africa|hCoV-19/South Africa/KRISP-0277/2020|EPI ISL 482864|B.1.1.273|South Africa|2020-06-16	0.0008920790	Africa
Africa|hCoV-19/Sierra Leone/KGH-G-8627/2020|EPI ISL 512818|B.1.5|Sierra Leone|2020-04-08	Africa|hCoV-19/South Africa/KRISP-0277/2020|EPI ISL 482864|B.1.1.273|South Africa|2020-06-16	0.0004458573	Africa
Africa|hCoV-19/Sierra Leone/KGH-G-8668/2020|EPI ISL 512819|A.12|Sierra Leone|2020-04-11	Africa|hCoV-19/South Africa/KRISP-0277/2020|EPI ISL 482864|B.1.1.273|South Africa|2020-06-16	0.0008801841	Africa
Africa|hCoV-19/Sierra Leone/KGH-G-8669/2020|EPI ISL 512820|A.12|Sierra Leone|2020-04-14	Africa|hCoV-19/South Africa/KRISP-0277/2020|EPI ISL 482864|B.1.1.273|South Africa|2020-06-16	0.0009264497	Africa
Africa|hCoV-19/South Africa/KRISP-0001/2020|EPI ISL 467431|B|South Africa|2020-03-23	Africa|hCoV-19/South Africa/KRISP-0277/2020|EPI ISL 482864|B.1.1.273|South Africa|2020-06-16	0.0005155983	Africa
Africa|hCoV-19/South Africa/KRISP-0016/2020|EPI ISL 467432|B.1.106|South Africa|2020-03-28	Africa|hCoV-19/South Africa/KRISP-0277/2020|EPI ISL 482864|B.1.1.273|South Africa|2020-06-16	0.0004115381	Africa
Africa|hCoV-19/South Africa/KRISP-0017/2020|EPI ISL 467433|B.1.5|South Africa|2020-04-03	Africa|hCoV-19/South Africa/KRISP-0277/2020|EPI ISL 482864|B.1.1.273|South Africa|2020-06-16	0.0003772355	Africa
Africa|hCoV-19/South Africa/KRISP-0019/2020|EPI ISL 467434|B.1.5|South Africa|2020-04-02	Africa|hCoV-19/South Africa/KRISP-0277/2020|EPI ISL 482864|B.1.1.273|South Africa|2020-06-16	0.0003772355	Africa
Africa|hCoV-19/South Africa/KRISP-0021/2020|EPI ISL 467435|B.1.5|South Africa|2020-04-02	Africa|hCoV-19/South Africa/KRISP-0277/2020|EPI ISL 482864|B.1.1.273|South Africa|2020-06-16	0.0004117216	Africa
Africa|hCoV-19/South Africa/KRISP-0024/2020|EPI ISL 467436|B.1.106|South Africa|2020-04-01	Africa|hCoV-19/South Africa/KRISP-0277/2020|EPI ISL 482864|B.1.1.273|South Africa|2020-06-16	0.0004233251	Africa
Africa|hCoV-19/South Africa/KRISP-0026/2020|EPI ISL 467437|B.1.106|South Africa|2020-04-01	Africa|hCoV-19/South Africa/KRISP-0277/2020|EPI ISL 482864|B.1.1.273|South Africa|2020-06-16	0.0004119202	Africa
Africa|hCoV-19/South Africa/KRISP-0028/2020|EPI ISL 467438|B.1.106|South Africa|2020-04-02	Africa|hCoV-19/South Africa/KRISP-0277/2020|EPI ISL 482864|B.1.1.273|South Africa|2020-06-16	0.0004566941	Africa
Africa|hCoV-19/South Africa/KRISP-0029/2020|EPI ISL 467439|B.1.5|South Africa|2020-04-02	Africa|hCoV-19/South Africa/KRISP-0277/2020|EPI ISL 482864|B.1.1.273|South Africa|2020-06-16	0.0003957010	Africa
Africa|hCoV-19/South Africa/KRISP-0033/2020|EPI ISL 467440|B.1.106|South Africa|2020-04-01	Africa|hCoV-19/South Africa/KRISP-0277/2020|EPI ISL 482864|B.1.1.273|South Africa|2020-06-16	0.0004165659	Africa
Africa|hCoV-19/South Africa/KRISP-0035/2020|EPI ISL 467441|B.1.5|South Africa|2020-03-27	Africa|hCoV-19/South Africa/KRISP-0277/2020|EPI ISL 482864|B.1.1.273|South Africa|2020-06-16	0.0003772227	Africa
Africa|hCoV-19/South Africa/KRISP-0041/2020|EPI ISL 467443|B.1.5|South Africa|2020-03-25	Africa|hCoV-19/South Africa/KRISP-0277/2020|EPI ISL 482864|B.1.1.273|South Africa|2020-06-16	0.0003772225	Africa
Africa|hCoV-19/South Africa/KRISP-005/2020|EPI ISL 455630|B.1.5|South Africa|2020-04-29	Africa|hCoV-19/South Africa/KRISP-0277/2020|EPI ISL 482864|B.1.1.273|South Africa|2020-06-16	0.0003925567	Africa
Africa|hCoV-19/South Africa/KRISP-0055/2020|EPI ISL 467444|B.1.5|South Africa|2020-03-24	Africa|hCoV-19/South Africa/KRISP-0277/2020|EPI ISL 482864|B.1.1.273|South Africa|2020-06-16	0.0003772225	Africa
Africa|hCoV-19/South Africa/KRISP-0056/2020|EPI ISL 467445|B.1.5|South Africa|2020-04-04	Africa|hCoV-19/South Africa/KRISP-0277/2020|EPI ISL 482864|B.1.1.273|South Africa|2020-06-16	0.0004458664	Africa
Africa|hCoV-19/South Africa/KRISP-0057/2020|EPI ISL 467446|B.1.5|South Africa|2020-03-29	Africa|hCoV-19/South Africa/KRISP-0277/2020|EPI ISL 482864|B.1.1.273|South Africa|2020-06-16	0.0003776369	Africa
Africa|hCoV-19/South Africa/KRISP-0059/2020|EPI ISL 467448|B.1.5|South Africa|2020-04-01	Africa|hCoV-19/South Africa/KRISP-0277/2020|EPI ISL 482864|B.1.1.273|South Africa|2020-06-16	0.0004172986	Africa
Africa|hCoV-19/South Africa/KRISP-0065/2020|EPI ISL 467449|B.1.106|South Africa|2020-04-04	Africa|hCoV-19/South Africa/KRISP-0277/2020|EPI ISL 482864|B.1.1.273|South Africa|2020-06-16	0.0004121457	Africa
Africa|hCoV-19/South Africa/KRISP-0066/2020|EPI ISL 467450|B.1.106|South Africa|2020-04-03	Africa|hCoV-19/South Africa/KRISP-0277/2020|EPI ISL 482864|B.1.1.273|South Africa|2020-06-16	0.0004115239	Africa
Africa|hCoV-19/South Africa/KRISP-0067/2020|EPI ISL 467451|B.1.5|South Africa|2020-04-03	Africa|hCoV-19/South Africa/KRISP-0277/2020|EPI ISL 482864|B.1.1.273|South Africa|2020-06-16	0.0003772225	Africa
Africa|hCoV-19/South Africa/KRISP-0074/2020|EPI ISL 467452|B.1.106|South Africa|2020-04-04	Africa|hCoV-19/South Africa/KRISP-0277/2020|EPI ISL 482864|B.1.1.273|South Africa|2020-06-16	0.0004206687	Africa
Africa|hCoV-19/South Africa/KRISP-0075/2020|EPI ISL 467453|B.1.106|South Africa|2020-04-04	Africa|hCoV-19/South Africa/KRISP-0277/2020|EPI ISL 482864|B.1.1.273|South Africa|2020-06-16	0.0004117500	Africa
Africa|hCoV-19/South Africa/KRISP-0080/2020|EPI ISL 467454|B.1.106|South Africa|2020-04-01	Africa|hCoV-19/South Africa/KRISP-0277/2020|EPI ISL 482864|B.1.1.273|South Africa|2020-06-16	0.0004115240	Africa
Africa|hCoV-19/South Africa/KRISP-0081/2020|EPI ISL 467455|B.1.106|South Africa|2020-04-06	Africa|hCoV-19/South Africa/KRISP-0277/2020|EPI ISL 482864|B.1.1.273|South Africa|2020-06-16	0.0004115239	Africa
Africa|hCoV-19/South Africa/KRISP-0084/2020|EPI ISL 467456|B.1.106|South Africa|2020-04-05	Africa|hCoV-19/South Africa/KRISP-0277/2020|EPI ISL 482864|B.1.1.273|South Africa|2020-06-16	0.0004115239	Africa
Africa|hCoV-19/South Africa/KRISP-0088/2020|EPI ISL 467457|B.1.106|South Africa|2020-04-07	Africa|hCoV-19/South Africa/KRISP-0277/2020|EPI ISL 482864|B.1.1.273|South Africa|2020-06-16	0.0004115239	Africa
Africa|hCoV-19/South Africa/KRISP-0089/2020|EPI ISL 467458|B.1.106|South Africa|2020-04-05	Africa|hCoV-19/South Africa/KRISP-0277/2020|EPI ISL 482864|B.1.1.273|South Africa|2020-06-16	0.0004198298	Africa
Africa|hCoV-19/South Africa/KRISP-0090/2020|EPI ISL 467459|B.1.106|South Africa|2020-04-03	Africa|hCoV-19/South Africa/KRISP-0277/2020|EPI ISL 482864|B.1.1.273|South Africa|2020-06-16	0.0004191699	Africa
Africa|hCoV-19/South Africa/KRISP-0096/2020|EPI ISL 467461|B.1.106|South Africa|2020-04-01	Africa|hCoV-19/South Africa/KRISP-0277/2020|EPI ISL 482864|B.1.1.273|South Africa|2020-06-16	0.0004148382	Africa
Africa|hCoV-19/South Africa/KRISP-0097/2020|EPI ISL 467462|B.1.106|South Africa|2020-04-01	Africa|hCoV-19/South Africa/KRISP-0277/2020|EPI ISL 482864|B.1.1.273|South Africa|2020-06-16	0.0004117924	Africa
Africa|hCoV-19/South Africa/KRISP-0111/2020|EPI ISL 467465|B.1.106|South Africa|2020-04-01	Africa|hCoV-19/South Africa/KRISP-0277/2020|EPI ISL 482864|B.1.1.273|South Africa|2020-06-16	0.0005166155	Africa
Africa|hCoV-19/South Africa/KRISP-0113/2020|EPI ISL 467467|B.1.106|South Africa|2020-04-05	Africa|hCoV-19/South Africa/KRISP-0277/2020|EPI ISL 482864|B.1.1.273|South Africa|2020-06-16	0.0004458466	Africa
Africa|hCoV-19/South Africa/KRISP-0115/2020|EPI ISL 467468|B.1.5|South Africa|2020-04-04	Africa|hCoV-19/South Africa/KRISP-0277/2020|EPI ISL 482864|B.1.1.273|South Africa|2020-06-16	0.0003772225	Africa
Africa|hCoV-19/South Africa/KRISP-0118/2020|EPI ISL 467470|B.1.106|South Africa|2020-04-01	Africa|hCoV-19/South Africa/KRISP-0277/2020|EPI ISL 482864|B.1.1.273|South Africa|2020-06-16	0.0004115381	Africa
Africa|hCoV-19/South Africa/KRISP-0119/2020|EPI ISL 467471|B.1.5|South Africa|2020-04-01	Africa|hCoV-19/South Africa/KRISP-0277/2020|EPI ISL 482864|B.1.1.273|South Africa|2020-06-16	0.0003772225	Africa
Africa|hCoV-19/South Africa/KRISP-012/2020|EPI ISL 421576|B.1.1.10|South Africa|2020-04-01	Africa|hCoV-19/South Africa/KRISP-0277/2020|EPI ISL 482864|B.1.1.273|South Africa|2020-06-16	0.0004119237	Africa
Africa|hCoV-19/South Africa/KRISP-0120/2020|EPI ISL 467472|B.1.106|South Africa|2020-04-01	Africa|hCoV-19/South Africa/KRISP-0277/2020|EPI ISL 482864|B.1.1.273|South Africa|2020-06-16	0.0004458466	Africa
Africa|hCoV-19/South Africa/KRISP-0123/2020|EPI ISL 467475|B.1.5|South Africa|2020-05-14	Africa|hCoV-19/South Africa/KRISP-0277/2020|EPI ISL 482864|B.1.1.273|South Africa|2020-06-16	0.0004801541	Africa
Africa|hCoV-19/South Africa/KRISP-0124/2020|EPI ISL 467476|B.1.1.57|South Africa|2020-05-13	Africa|hCoV-19/South Africa/KRISP-0277/2020|EPI ISL 482864|B.1.1.273|South Africa|2020-06-16	0.0003107580	Africa
Africa|hCoV-19/South Africa/KRISP-0125/2020|EPI ISL 467477|B.1.1.52|South Africa|2020-05-13	Africa|hCoV-19/South Africa/KRISP-0277/2020|EPI ISL 482864|B.1.1.273|South Africa|2020-06-16	0.0003772044	Africa
Africa|hCoV-19/South Africa/KRISP-0126/2020|EPI ISL 467478|B.1.1.40|South Africa|2020-05-13	Africa|hCoV-19/South Africa/KRISP-0277/2020|EPI ISL 482864|B.1.1.273|South Africa|2020-06-16	0.0004801078	Africa
Africa|hCoV-19/South Africa/KRISP-0127/2020|EPI ISL 467479|B.1.5.19|South Africa|2020-05-13	Africa|hCoV-19/South Africa/KRISP-0277/2020|EPI ISL 482864|B.1.1.273|South Africa|2020-06-16	0.0004801426	Africa
Africa|hCoV-19/South Africa/KRISP-0128/2020|EPI ISL 467480|B.1.1.57|South Africa|2020-05-13	Africa|hCoV-19/South Africa/KRISP-0277/2020|EPI ISL 482864|B.1.1.273|South Africa|2020-06-16	0.0003099449	Africa
Africa|hCoV-19/South Africa/KRISP-0129/2020|EPI ISL 467481|B.1.1.52|South Africa|2020-05-13	Africa|hCoV-19/South Africa/KRISP-0277/2020|EPI ISL 482864|B.1.1.273|South Africa|2020-06-16	0.0004115042	Africa
Africa|hCoV-19/South Africa/KRISP-0130/2020|EPI ISL 467482|B.1.1.57|South Africa|2020-05-13	Africa|hCoV-19/South Africa/KRISP-0277/2020|EPI ISL 482864|B.1.1.273|South Africa|2020-06-16	0.0003428990	Africa
Africa|hCoV-19/South Africa/KRISP-0131/2020|EPI ISL 467483|B.1.5|South Africa|2020-05-13	Africa|hCoV-19/South Africa/KRISP-0277/2020|EPI ISL 482864|B.1.1.273|South Africa|2020-06-16	0.0004458482	Africa
Africa|hCoV-19/South Africa/KRISP-0132/2020|EPI ISL 467484|B.1.1.40|South Africa|2020-05-13	Africa|hCoV-19/South Africa/KRISP-0277/2020|EPI ISL 482864|B.1.1.273|South Africa|2020-06-16	0.0003771876	Africa
Africa|hCoV-19/South Africa/KRISP-0133/2020|EPI ISL 467485|B.1.1.57|South Africa|2020-05-13	Africa|hCoV-19/South Africa/KRISP-0277/2020|EPI ISL 482864|B.1.1.273|South Africa|2020-06-16	0.0003772043	Africa
Africa|hCoV-19/South Africa/KRISP-0134/2020|EPI ISL 467486|B.1.1.206|South Africa|2020-05-14	Africa|hCoV-19/South Africa/KRISP-0277/2020|EPI ISL 482864|B.1.1.273|South Africa|2020-06-16	0.0003428908	Africa
Africa|hCoV-19/South Africa/KRISP-0135/2020|EPI ISL 467487|B.1.1.57|South Africa|2020-05-14	Africa|hCoV-19/South Africa/KRISP-0277/2020|EPI ISL 482864|B.1.1.273|South Africa|2020-06-16	0.0003111985	Africa
Africa|hCoV-19/South Africa/KRISP-0136/2020|EPI ISL 467488|B.1.5|South Africa|2020-05-14	Africa|hCoV-19/South Africa/KRISP-0277/2020|EPI ISL 482864|B.1.1.273|South Africa|2020-06-16	0.0005144721	Africa
Africa|hCoV-19/South Africa/KRISP-0137/2020|EPI ISL 467489|B.1.1.52|South Africa|2020-05-14	Africa|hCoV-19/South Africa/KRISP-0277/2020|EPI ISL 482864|B.1.1.273|South Africa|2020-06-16	0.0003772043	Africa
Africa|hCoV-19/South Africa/KRISP-0138/2020|EPI ISL 467490|B.1.1.53|South Africa|2020-05-14	Africa|hCoV-19/South Africa/KRISP-0277/2020|EPI ISL 482864|B.1.1.273|South Africa|2020-06-16	0.0003772134	Africa
Africa|hCoV-19/South Africa/KRISP-0139/2020|EPI ISL 467491|B.1.1|South Africa|2020-05-16	Africa|hCoV-19/South Africa/KRISP-0277/2020|EPI ISL 482864|B.1.1.273|South Africa|2020-06-16	0.0003429060	Africa
Africa|hCoV-19/South Africa/KRISP-0143/2020|EPI ISL 467493|B.1.1.56|South Africa|2020-05-21	Africa|hCoV-19/South Africa/KRISP-0277/2020|EPI ISL 482864|B.1.1.273|South Africa|2020-06-16	0.0002743013	Africa
Africa|hCoV-19/South Africa/KRISP-0144/2020|EPI ISL 467494|B.1.5.16|South Africa|2020-05-30	Africa|hCoV-19/South Africa/KRISP-0277/2020|EPI ISL 482864|B.1.1.273|South Africa|2020-06-16	0.0004458574	Africa
Africa|hCoV-19/South Africa/KRISP-0145/2020|EPI ISL 467495|B.1.106|South Africa|2020-05-30	Africa|hCoV-19/South Africa/KRISP-0277/2020|EPI ISL 482864|B.1.1.273|South Africa|2020-06-16	0.0004458268	Africa
Africa|hCoV-19/South Africa/KRISP-0148/2020|EPI ISL 467498|B.1.1|South Africa|2020-05-30	Africa|hCoV-19/South Africa/KRISP-0277/2020|EPI ISL 482864|B.1.1.273|South Africa|2020-06-16	0.0003772302	Africa
Africa|hCoV-19/South Africa/KRISP-0149/2020|EPI ISL 467499|B.1.1|South Africa|2020-05-30	Africa|hCoV-19/South Africa/KRISP-0277/2020|EPI ISL 482864|B.1.1.273|South Africa|2020-06-16	0.0003085953	Africa
Africa|hCoV-19/South Africa/KRISP-0150/2020|EPI ISL 467500|B.1.1.75|South Africa|2020-05-30	Africa|hCoV-19/South Africa/KRISP-0277/2020|EPI ISL 482864|B.1.1.273|South Africa|2020-06-16	0.0004800982	Africa
Africa|hCoV-19/South Africa/KRISP-0151/2020|EPI ISL 467501|B.1.1|South Africa|2020-06-01	Africa|hCoV-19/South Africa/KRISP-0277/2020|EPI ISL 482864|B.1.1.273|South Africa|2020-06-16	0.0003778963	Africa
Africa|hCoV-19/South Africa/KRISP-0152/2020|EPI ISL 467502|B.1.1|South Africa|2020-06-01	Africa|hCoV-19/South Africa/KRISP-0277/2020|EPI ISL 482864|B.1.1.273|South Africa|2020-06-16	0.0003429060	Africa
Africa|hCoV-19/South Africa/KRISP-0153/2020|EPI ISL 467503|B.1.1|South Africa|2020-06-01	Africa|hCoV-19/South Africa/KRISP-0277/2020|EPI ISL 482864|B.1.1.273|South Africa|2020-06-16	0.0003772043	Africa
Africa|hCoV-19/South Africa/KRISP-0154/2020|EPI ISL 467504|B.1.1|South Africa|2020-06-01	Africa|hCoV-19/South Africa/KRISP-0277/2020|EPI ISL 482864|B.1.1.273|South Africa|2020-06-16	0.0002761760	Africa
Africa|hCoV-19/South Africa/KRISP-0155/2020|EPI ISL 467505|B.1.106|South Africa|2020-06-01	Africa|hCoV-19/South Africa/KRISP-0277/2020|EPI ISL 482864|B.1.1.273|South Africa|2020-06-16	0.0004828013	Africa
Africa|hCoV-19/South Africa/KRISP-0157/2020|EPI ISL 467507|B.1.1.273|South Africa|2020-05-25	Africa|hCoV-19/South Africa/KRISP-0277/2020|EPI ISL 482864|B.1.1.273|South Africa|2020-06-16	0.0002400030	Africa
Africa|hCoV-19/South Africa/KRISP-0158/2020|EPI ISL 467508|B.1.106|South Africa|2020-05-28	Africa|hCoV-19/South Africa/KRISP-0277/2020|EPI ISL 482864|B.1.1.273|South Africa|2020-06-16	0.0005144824	Africa
Africa|hCoV-19/South Africa/KRISP-0159/2020|EPI ISL 467509|B.1.5|South Africa|2020-06-01	Africa|hCoV-19/South Africa/KRISP-0277/2020|EPI ISL 482864|B.1.1.273|South Africa|2020-06-16	0.0003772225	Africa
Africa|hCoV-19/South Africa/KRISP-0160/2020|EPI ISL 467510|B.1.5|South Africa|2020-06-01	Africa|hCoV-19/South Africa/KRISP-0277/2020|EPI ISL 482864|B.1.1.273|South Africa|2020-06-16	0.0003813809	Africa
Africa|hCoV-19/South Africa/KRISP-0161/2020|EPI ISL 467511|B.1.106|South Africa|2020-06-01	Africa|hCoV-19/South Africa/KRISP-0277/2020|EPI ISL 482864|B.1.1.273|South Africa|2020-06-16	0.0004801526	Africa
Africa|hCoV-19/South Africa/KRISP-0165/2020|EPI ISL 467515|B.1.1|South Africa|2020-05-29	Africa|hCoV-19/South Africa/KRISP-0277/2020|EPI ISL 482864|B.1.1.273|South Africa|2020-06-16	0.0003106690	Africa
Africa|hCoV-19/South Africa/KRISP-0166/2020|EPI ISL 467516|B.1.5|South Africa|2020-04-14	Africa|hCoV-19/South Africa/KRISP-0277/2020|EPI ISL 482864|B.1.1.273|South Africa|2020-06-16	0.0004801854	Africa
Africa|hCoV-19/South Africa/KRISP-0167/2020|EPI ISL 467517|B.1.106|South Africa|2020-06-02	Africa|hCoV-19/South Africa/KRISP-0277/2020|EPI ISL 482864|B.1.1.273|South Africa|2020-06-16	0.0004801523	Africa
Africa|hCoV-19/South Africa/KRISP-0168/2020|EPI ISL 467518|B.1.106|South Africa|2020-05-28	Africa|hCoV-19/South Africa/KRISP-0277/2020|EPI ISL 482864|B.1.1.273|South Africa|2020-06-16	0.0004801523	Africa
Africa|hCoV-19/South Africa/KRISP-0169/2020|EPI ISL 467519|B.1|South Africa|2020-05-31	Africa|hCoV-19/South Africa/KRISP-0277/2020|EPI ISL 482864|B.1.1.273|South Africa|2020-06-16	0.0004826132	Africa
Africa|hCoV-19/South Africa/KRISP-0170/2020|EPI ISL 467520|B.1.1.273|South Africa|2020-05-31	Africa|hCoV-19/South Africa/KRISP-0277/2020|EPI ISL 482864|B.1.1.273|South Africa|2020-06-16	0.0002415096	Africa
Africa|hCoV-19/South Africa/KRISP-0174/2020|EPI ISL 467524|B.1.106|South Africa|2020-06-04	Africa|hCoV-19/South Africa/KRISP-0277/2020|EPI ISL 482864|B.1.1.273|South Africa|2020-06-16	0.0004801524	Africa
Africa|hCoV-19/South Africa/KRISP-0175/2020|EPI ISL 482702|B.1.1.273|South Africa|2020-06-05	Africa|hCoV-19/South Africa/KRISP-0277/2020|EPI ISL 482864|B.1.1.273|South Africa|2020-06-16	0.0002752734	Africa
Africa|hCoV-19/South Africa/KRISP-0178/2020|EPI ISL 482704|B.1.1.57|South Africa|2020-06-05	Africa|hCoV-19/South Africa/KRISP-0277/2020|EPI ISL 482864|B.1.1.273|South Africa|2020-06-16	0.0004129868	Africa
Africa|hCoV-19/South Africa/KRISP-0179/2020|EPI ISL 482705|B.1.5.16|South Africa|2020-06-06	Africa|hCoV-19/South Africa/KRISP-0277/2020|EPI ISL 482864|B.1.1.273|South Africa|2020-06-16	0.0005831183	Africa
Africa|hCoV-19/South Africa/KRISP-0185/2020|EPI ISL 482708|B.1.1|South Africa|2020-06-07	Africa|hCoV-19/South Africa/KRISP-0277/2020|EPI ISL 482864|B.1.1.273|South Africa|2020-06-16	0.0003772211	Africa
Africa|hCoV-19/South Africa/KRISP-0190/2020|EPI ISL 482709|B.1.1.273|South Africa|2020-06-06	Africa|hCoV-19/South Africa/KRISP-0277/2020|EPI ISL 482864|B.1.1.273|South Africa|2020-06-16	0.0002745111	Africa
Africa|hCoV-19/South Africa/KRISP-0191/2020|EPI ISL 482710|B.1.106|South Africa|2020-06-04	Africa|hCoV-19/South Africa/KRISP-0277/2020|EPI ISL 482864|B.1.1.273|South Africa|2020-06-16	0.0005147420	Africa
Africa|hCoV-19/South Africa/KRISP-0193/2020|EPI ISL 482848|B.1.106|South Africa|2020-06-03	Africa|hCoV-19/South Africa/KRISP-0277/2020|EPI ISL 482864|B.1.1.273|South Africa|2020-06-16	0.0004832010	Africa
Africa|hCoV-19/South Africa/KRISP-0194/2020|EPI ISL 482849|B.1.106|South Africa|2020-06-06	Africa|hCoV-19/South Africa/KRISP-0277/2020|EPI ISL 482864|B.1.1.273|South Africa|2020-06-16	0.0004913741	Africa
Africa|hCoV-19/South Africa/KRISP-0195/2020|EPI ISL 482850|B.1.106|South Africa|2020-06-07	Africa|hCoV-19/South Africa/KRISP-0277/2020|EPI ISL 482864|B.1.1.273|South Africa|2020-06-16	0.0005595382	Africa
Africa|hCoV-19/South Africa/KRISP-0196/2020|EPI ISL 482712|B.1.106|South Africa|2020-06-08	Africa|hCoV-19/South Africa/KRISP-0277/2020|EPI ISL 482864|B.1.1.273|South Africa|2020-06-16	0.0005487683	Africa
Africa|hCoV-19/South Africa/KRISP-0197/2020|EPI ISL 482713|B.1.1.206|South Africa|2020-06-08	Africa|hCoV-19/South Africa/KRISP-0277/2020|EPI ISL 482864|B.1.1.273|South Africa|2020-06-16	0.0003814022	Africa
Africa|hCoV-19/South Africa/KRISP-0198/2020|EPI ISL 482851|B.1.1|South Africa|2020-06-11	Africa|hCoV-19/South Africa/KRISP-0277/2020|EPI ISL 482864|B.1.1.273|South Africa|2020-06-16	0.0003454968	Africa
Africa|hCoV-19/South Africa/KRISP-0199/2020|EPI ISL 482714|B.1.5|South Africa|2020-06-11	Africa|hCoV-19/South Africa/KRISP-0277/2020|EPI ISL 482864|B.1.1.273|South Africa|2020-06-16	0.0005211864	Africa
Africa|hCoV-19/South Africa/KRISP-02/2020|EPI ISL 421572|B|South Africa|2020-03-23	Africa|hCoV-19/South Africa/KRISP-0277/2020|EPI ISL 482864|B.1.1.273|South Africa|2020-06-16	0.0007016330	Africa
Africa|hCoV-19/South Africa/KRISP-0200/2020|EPI ISL 482715|B.1.5|South Africa|2020-06-11	Africa|hCoV-19/South Africa/KRISP-0277/2020|EPI ISL 482864|B.1.1.273|South Africa|2020-06-16	0.0004862262	Africa
Africa|hCoV-19/South Africa/KRISP-0201/2020|EPI ISL 482716|B.1.1|South Africa|2020-06-11	Africa|hCoV-19/South Africa/KRISP-0277/2020|EPI ISL 482864|B.1.1.273|South Africa|2020-06-16	0.0003085953	Africa
Africa|hCoV-19/South Africa/KRISP-0203/2020|EPI ISL 482852|B.1.1|South Africa|2020-06-11	Africa|hCoV-19/South Africa/KRISP-0277/2020|EPI ISL 482864|B.1.1.273|South Africa|2020-06-16	0.0003429060	Africa
Africa|hCoV-19/South Africa/KRISP-0206/2020|EPI ISL 482719|B.1.5|South Africa|2020-06-11	Africa|hCoV-19/South Africa/KRISP-0277/2020|EPI ISL 482864|B.1.1.273|South Africa|2020-06-16	0.0004813740	Africa
Africa|hCoV-19/South Africa/KRISP-0211/2020|EPI ISL 482720|B.1.5|South Africa|2020-06-11	Africa|hCoV-19/South Africa/KRISP-0277/2020|EPI ISL 482864|B.1.1.273|South Africa|2020-06-16	0.0004459996	Africa
Africa|hCoV-19/South Africa/KRISP-0212/2020|EPI ISL 482721|B.1.5|South Africa|2020-06-11	Africa|hCoV-19/South Africa/KRISP-0277/2020|EPI ISL 482864|B.1.1.273|South Africa|2020-06-16	0.0004471961	Africa
Africa|hCoV-19/South Africa/KRISP-0213/2020|EPI ISL 482722|B.1.5|South Africa|2020-06-11	Africa|hCoV-19/South Africa/KRISP-0277/2020|EPI ISL 482864|B.1.1.273|South Africa|2020-06-16	0.0004118488	Africa
Africa|hCoV-19/South Africa/KRISP-0214/2020|EPI ISL 482723|B.1.5|South Africa|2020-06-11	Africa|hCoV-19/South Africa/KRISP-0277/2020|EPI ISL 482864|B.1.1.273|South Africa|2020-06-16	0.0005166797	Africa
Africa|hCoV-19/South Africa/KRISP-0224/2020|EPI ISL 482724|B.1.144|South Africa|2020-06-11	Africa|hCoV-19/South Africa/KRISP-0277/2020|EPI ISL 482864|B.1.1.273|South Africa|2020-06-16	0.0004513564	Africa
Africa|hCoV-19/South Africa/KRISP-0243/2020|EPI ISL 482725|B.1.140|South Africa|2020-06-14	Africa|hCoV-19/South Africa/KRISP-0277/2020|EPI ISL 482864|B.1.1.273|South Africa|2020-06-16	0.0005631954	Africa
Africa|hCoV-19/South Africa/KRISP-0245/2020|EPI ISL 482726|B.1.144|South Africa|2020-06-14	Africa|hCoV-19/South Africa/KRISP-0277/2020|EPI ISL 482864|B.1.1.273|South Africa|2020-06-16	0.0004801526	Africa
Africa|hCoV-19/South Africa/KRISP-0255/2020|EPI ISL 482728|B.1.5|South Africa|2020-06-14	Africa|hCoV-19/South Africa/KRISP-0277/2020|EPI ISL 482864|B.1.1.273|South Africa|2020-06-16	0.0004507372	Africa
Africa|hCoV-19/South Africa/KRISP-0259/2020|EPI ISL 482729|B.1|South Africa|2020-06-15	Africa|hCoV-19/South Africa/KRISP-0277/2020|EPI ISL 482864|B.1.1.273|South Africa|2020-06-16	0.0005585832	Africa
Africa|hCoV-19/South Africa/KRISP-0260/2020|EPI ISL 482730|B.1.140|South Africa|2020-06-15	Africa|hCoV-19/South Africa/KRISP-0277/2020|EPI ISL 482864|B.1.1.273|South Africa|2020-06-16	0.0006628637	Africa
Africa|hCoV-19/South Africa/KRISP-0261/2020|EPI ISL 482731|B.1.5|South Africa|2020-06-15	Africa|hCoV-19/South Africa/KRISP-0277/2020|EPI ISL 482864|B.1.1.273|South Africa|2020-06-16	0.0003820526	Africa
Africa|hCoV-19/South Africa/KRISP-0266/2020|EPI ISL 482853|B.1.1|South Africa|2020-06-17	Africa|hCoV-19/South Africa/KRISP-0277/2020|EPI ISL 482864|B.1.1.273|South Africa|2020-06-16	0.0004801721	Africa
Africa|hCoV-19/South Africa/KRISP-0267/2020|EPI ISL 482854|A|South Africa|2020-06-17	Africa|hCoV-19/South Africa/KRISP-0277/2020|EPI ISL 482864|B.1.1.273|South Africa|2020-06-16	0.0010675363	Africa
Africa|hCoV-19/South Africa/KRISP-0268/2020|EPI ISL 482855|B.1.1.117|South Africa|2020-06-17	Africa|hCoV-19/South Africa/KRISP-0277/2020|EPI ISL 482864|B.1.1.273|South Africa|2020-06-16	0.0004140225	Africa
Africa|hCoV-19/South Africa/KRISP-0269/2020|EPI ISL 482856|B.1.5|South Africa|2020-06-17	Africa|hCoV-19/South Africa/KRISP-0277/2020|EPI ISL 482864|B.1.1.273|South Africa|2020-06-16	0.0005177442	Africa
Africa|hCoV-19/South Africa/KRISP-0270/2020|EPI ISL 482857|B.1.1.117|South Africa|2020-06-17	Africa|hCoV-19/South Africa/KRISP-0277/2020|EPI ISL 482864|B.1.1.273|South Africa|2020-06-16	0.0004130252	Africa
Africa|hCoV-19/South Africa/KRISP-0271/2020|EPI ISL 482858|B.1.1|South Africa|2020-06-17	Africa|hCoV-19/South Africa/KRISP-0277/2020|EPI ISL 482864|B.1.1.273|South Africa|2020-06-16	0.0004850157	Africa
Africa|hCoV-19/South Africa/KRISP-0272/2020|EPI ISL 482859|B.1.1|South Africa|2020-06-17	Africa|hCoV-19/South Africa/KRISP-0277/2020|EPI ISL 482864|B.1.1.273|South Africa|2020-06-16	0.0003481460	Africa
Africa|hCoV-19/South Africa/KRISP-0273/2020|EPI ISL 482860|B.1.1.57|South Africa|2020-06-18	Africa|hCoV-19/South Africa/KRISP-0277/2020|EPI ISL 482864|B.1.1.273|South Africa|2020-06-16	0.0005214130	Africa
Africa|hCoV-19/South Africa/KRISP-0274/2020|EPI ISL 482861|B.1.1.57|South Africa|2020-06-18	Africa|hCoV-19/South Africa/KRISP-0277/2020|EPI ISL 482864|B.1.1.273|South Africa|2020-06-16	0.0005205450	Africa
Africa|hCoV-19/South Africa/KRISP-0275/2020|EPI ISL 482862|B.1.1|South Africa|2020-06-18	Africa|hCoV-19/South Africa/KRISP-0277/2020|EPI ISL 482864|B.1.1.273|South Africa|2020-06-16	0.0003428910	Africa
Africa|hCoV-19/South Africa/KRISP-0276/2020|EPI ISL 482863|B.1.1.57|South Africa|2020-06-18	Africa|hCoV-19/South Africa/KRISP-0277/2020|EPI ISL 482864|B.1.1.273|South Africa|2020-06-16	0.0005208700	Africa
Africa|hCoV-19/Algeria/G0638 2264/2020|EPI ISL 418241|B.1|Algeria|2020-03-02	Africa|hCoV-19/South Africa/KRISP-0278/2020|EPI ISL 482865|B.1.1.75|South Africa|2020-06-16	0.0004752197	Africa
Africa|hCoV-19/Algeria/G0640 2265/2020|EPI ISL 418242|B.1|Algeria|2020-03-08	Africa|hCoV-19/South Africa/KRISP-0278/2020|EPI ISL 482865|B.1.1.75|South Africa|2020-06-16	0.0003726433	Africa
Africa|hCoV-19/Algeria/G0860 2262/2020|EPI ISL 420037|B.1|Algeria|2020-03-02	Africa|hCoV-19/South Africa/KRISP-0278/2020|EPI ISL 482865|B.1.1.75|South Africa|2020-06-16	0.0003726433	Africa
Africa|hCoV-19/Benin/1022/2020|EPI ISL 476826|B.1|Benin|2020-03-25	Africa|hCoV-19/South Africa/KRISP-0278/2020|EPI ISL 482865|B.1.1.75|South Africa|2020-06-16	0.0003387908	Africa
Africa|hCoV-19/Benin/1092/2020|EPI ISL 476827|B.1|Benin|2020-03-27	Africa|hCoV-19/South Africa/KRISP-0278/2020|EPI ISL 482865|B.1.1.75|South Africa|2020-06-16	0.0004067017	Africa
Africa|hCoV-19/Benin/1408/2020|EPI ISL 476825|B.1.356|Benin|2020-04-04	Africa|hCoV-19/South Africa/KRISP-0278/2020|EPI ISL 482865|B.1.1.75|South Africa|2020-06-16	0.0003726685	Africa
Africa|hCoV-19/Benin/1409/2020|EPI ISL 476828|B.1|Benin|2020-04-06	Africa|hCoV-19/South Africa/KRISP-0278/2020|EPI ISL 482865|B.1.1.75|South Africa|2020-06-16	0.0004094865	Africa
Africa|hCoV-19/Benin/1950/2020|EPI ISL 476830|A|Benin|2020-04-15	Africa|hCoV-19/South Africa/KRISP-0278/2020|EPI ISL 482865|B.1.1.75|South Africa|2020-06-16	0.0005761376	Africa
Africa|hCoV-19/Benin/197/2020|EPI ISL 476822|B.1.178|Benin|2020-03-15	Africa|hCoV-19/South Africa/KRISP-0278/2020|EPI ISL 482865|B.1.1.75|South Africa|2020-06-16	0.0003388286	Africa
Africa|hCoV-19/Benin/2012/2020|EPI ISL 476831|A|Benin|2020-04-15	Africa|hCoV-19/South Africa/KRISP-0278/2020|EPI ISL 482865|B.1.1.75|South Africa|2020-06-16	0.0006099517	Africa
Africa|hCoV-19/Benin/260/2020|EPI ISL 476823|B.1.292|Benin|2020-03-17	Africa|hCoV-19/South Africa/KRISP-0278/2020|EPI ISL 482865|B.1.1.75|South Africa|2020-06-16	0.0004404532	Africa
Africa|hCoV-19/Benin/314/2020|EPI ISL 476834|B.1.5|Benin|2020-03-17	Africa|hCoV-19/South Africa/KRISP-0278/2020|EPI ISL 482865|B.1.1.75|South Africa|2020-06-16	0.0004429456	Africa
Africa|hCoV-19/Benin/461/2020|EPI ISL 476833|A|Benin|2020-03-17	Africa|hCoV-19/South Africa/KRISP-0278/2020|EPI ISL 482865|B.1.1.75|South Africa|2020-06-16	0.0005760284	Africa
Africa|hCoV-19/Benin/501/2020|EPI ISL 476824|B.1.356|Benin|2020-03-17	Africa|hCoV-19/South Africa/KRISP-0278/2020|EPI ISL 482865|B.1.1.75|South Africa|2020-06-16	0.0003726433	Africa
Africa|hCoV-19/Benin/843/2020|EPI ISL 476829|A|Benin|2020-03-19	Africa|hCoV-19/South Africa/KRISP-0278/2020|EPI ISL 482865|B.1.1.75|South Africa|2020-06-16	0.0005083086	Africa
Africa|hCoV-19/Botswana/BOT0455/2020|EPI ISL 560386|B.1|Botswana|2020-03-28	Africa|hCoV-19/South Africa/KRISP-0278/2020|EPI ISL 482865|B.1.1.75|South Africa|2020-06-16	0.0003048775	Africa
Africa|hCoV-19/Botswana/BOT2254/2020|EPI ISL 560390|B.1.1|Botswana|2020-04-08	Africa|hCoV-19/South Africa/KRISP-0278/2020|EPI ISL 482865|B.1.1.75|South Africa|2020-06-16	0.0001720428	Africa
Africa|hCoV-19/Botswana/BOT2283/2020|EPI ISL 560385|B.1|Botswana|2020-04-07	Africa|hCoV-19/South Africa/KRISP-0278/2020|EPI ISL 482865|B.1.1.75|South Africa|2020-06-16	0.0004211599	Africa
Africa|hCoV-19/Botswana/BOT2624/2020|EPI ISL 560387|B.1.1|Botswana|2020-04-05	Africa|hCoV-19/South Africa/KRISP-0278/2020|EPI ISL 482865|B.1.1.75|South Africa|2020-06-16	0.0001754408	Africa
Africa|hCoV-19/Botswana/BOT4161/2020|EPI ISL 560388|B.1.1.220|Botswana|2020-04-16	Africa|hCoV-19/South Africa/KRISP-0278/2020|EPI ISL 482865|B.1.1.75|South Africa|2020-06-16	0.0001738248	Africa
Africa|hCoV-19/DRC/04186/2020|EPI ISL 471411|A|Democratic Republic of the Congo|2020-04-25	Africa|hCoV-19/South Africa/KRISP-0278/2020|EPI ISL 482865|B.1.1.75|South Africa|2020-06-16	0.0005760281	Africa
Africa|hCoV-19/DRC/04188/2020|EPI ISL 471413|A|Democratic Republic of the Congo|2020-04-25	Africa|hCoV-19/South Africa/KRISP-0278/2020|EPI ISL 482865|B.1.1.75|South Africa|2020-06-16	0.0005928857	Africa
Africa|hCoV-19/DRC/10041/2020|EPI ISL 527543|B.1.1.275|Democratic Republic of the Congo|2020-05-22	Africa|hCoV-19/South Africa/KRISP-0278/2020|EPI ISL 482865|B.1.1.75|South Africa|2020-06-16	0.0002406322	Africa
Africa|hCoV-19/DRC/10057/2020|EPI ISL 527538|B.1.1.275|Democratic Republic of the Congo|2020-05-22	Africa|hCoV-19/South Africa/KRISP-0278/2020|EPI ISL 482865|B.1.1.75|South Africa|2020-06-16	0.0003544956	Africa
Africa|hCoV-19/DRC/10061/2020|EPI ISL 527521|B.1.1.275|Democratic Republic of the Congo|2020-05-22	Africa|hCoV-19/South Africa/KRISP-0278/2020|EPI ISL 482865|B.1.1.75|South Africa|2020-06-16	0.0002100913	Africa
Africa|hCoV-19/DRC/10070/2020|EPI ISL 527544|B.1.178|Democratic Republic of the Congo|2020-05-22	Africa|hCoV-19/South Africa/KRISP-0278/2020|EPI ISL 482865|B.1.1.75|South Africa|2020-06-16	0.0004806682	Africa
Africa|hCoV-19/DRC/10120/2020|EPI ISL 513624|B.1.1.275|Democratic Republic of the Congo|2020-05-22	Africa|hCoV-19/South Africa/KRISP-0278/2020|EPI ISL 482865|B.1.1.75|South Africa|2020-06-16	0.0002817939	Africa
Africa|hCoV-19/DRC/10127/2020|EPI ISL 513625|B.1.1.275|Democratic Republic of the Congo|2020-05-22	Africa|hCoV-19/South Africa/KRISP-0278/2020|EPI ISL 482865|B.1.1.75|South Africa|2020-06-16	0.0002781111	Africa
Africa|hCoV-19/DRC/10242/2020|EPI ISL 513626|B.1.84|Democratic Republic of the Congo|2020-05-22	Africa|hCoV-19/South Africa/KRISP-0278/2020|EPI ISL 482865|B.1.1.75|South Africa|2020-06-16	0.0003756167	Africa
Africa|hCoV-19/DRC/10251/2020|EPI ISL 513627|B.1.128|Democratic Republic of the Congo|2020-05-22	Africa|hCoV-19/South Africa/KRISP-0278/2020|EPI ISL 482865|B.1.1.75|South Africa|2020-06-16	0.0005127892	Africa
Africa|hCoV-19/DRC/10324/2020|EPI ISL 527545|B.1.214|Democratic Republic of the Congo|2020-05-22	Africa|hCoV-19/South Africa/KRISP-0278/2020|EPI ISL 482865|B.1.1.75|South Africa|2020-06-16	0.0004468779	Africa
Africa|hCoV-19/DRC/10346/2020|EPI ISL 527546|B.1.214|Democratic Republic of the Congo|2020-05-22	Africa|hCoV-19/South Africa/KRISP-0278/2020|EPI ISL 482865|B.1.1.75|South Africa|2020-06-16	0.0004515644	Africa
Africa|hCoV-19/DRC/10364/2020|EPI ISL 527498|B.1|Democratic Republic of the Congo|2020-05-22	Africa|hCoV-19/South Africa/KRISP-0278/2020|EPI ISL 482865|B.1.1.75|South Africa|2020-06-16	0.0003458305	Africa
Africa|hCoV-19/DRC/10371/2020|EPI ISL 527489|B.1.178|Democratic Republic of the Congo|2020-05-22	Africa|hCoV-19/South Africa/KRISP-0278/2020|EPI ISL 482865|B.1.1.75|South Africa|2020-06-16	0.0004814993	Africa
Africa|hCoV-19/DRC/10373/2020|EPI ISL 527495|B.1.159|Democratic Republic of the Congo|2020-05-22	Africa|hCoV-19/South Africa/KRISP-0278/2020|EPI ISL 482865|B.1.1.75|South Africa|2020-06-16	0.0004477025	Africa
Africa|hCoV-19/DRC/10374/2020|EPI ISL 527539|B.1.84|Democratic Republic of the Congo|2020-05-22	Africa|hCoV-19/South Africa/KRISP-0278/2020|EPI ISL 482865|B.1.1.75|South Africa|2020-06-16	0.0006345967	Africa
Africa|hCoV-19/DRC/10375/2020|EPI ISL 527499|B.1.84|Democratic Republic of the Congo|2020-05-22	Africa|hCoV-19/South Africa/KRISP-0278/2020|EPI ISL 482865|B.1.1.75|South Africa|2020-06-16	0.0004829626	Africa
Africa|hCoV-19/DRC/10399/2020|EPI ISL 527491|B.1.214|Democratic Republic of the Congo|2020-05-22	Africa|hCoV-19/South Africa/KRISP-0278/2020|EPI ISL 482865|B.1.1.75|South Africa|2020-06-16	0.0003439485	Africa
Africa|hCoV-19/DRC/10502/2020|EPI ISL 527547|B.1.5|Democratic Republic of the Congo|2020-05-20	Africa|hCoV-19/South Africa/KRISP-0278/2020|EPI ISL 482865|B.1.1.75|South Africa|2020-06-16	0.0002747628	Africa
Africa|hCoV-19/DRC/10506/2020|EPI ISL 527524|B.1.5|Democratic Republic of the Congo|2020-05-18	Africa|hCoV-19/South Africa/KRISP-0278/2020|EPI ISL 482865|B.1.1.75|South Africa|2020-06-16	0.0002814804	Africa
Africa|hCoV-19/DRC/10507/2020|EPI ISL 527492|B.1.5|Democratic Republic of the Congo|2020-05-18	Africa|hCoV-19/South Africa/KRISP-0278/2020|EPI ISL 482865|B.1.1.75|South Africa|2020-06-16	0.0003097132	Africa
Africa|hCoV-19/DRC/10508/2020|EPI ISL 527494|B.1.5|Democratic Republic of the Congo|2020-05-20	Africa|hCoV-19/South Africa/KRISP-0278/2020|EPI ISL 482865|B.1.1.75|South Africa|2020-06-16	0.0003080388	Africa
Africa|hCoV-19/DRC/10532/2020|EPI ISL 527532|B.1.5|Democratic Republic of the Congo|2020-05-20	Africa|hCoV-19/South Africa/KRISP-0278/2020|EPI ISL 482865|B.1.1.75|South Africa|2020-06-16	0.0002817380	Africa
Africa|hCoV-19/DRC/10533/2020|EPI ISL 527548|B.1.5|Democratic Republic of the Congo|2020-05-20	Africa|hCoV-19/South Africa/KRISP-0278/2020|EPI ISL 482865|B.1.1.75|South Africa|2020-06-16	0.0003092100	Africa
Africa|hCoV-19/DRC/10621/2020|EPI ISL 527526|B.1.214|Democratic Republic of the Congo|2020-05-23	Africa|hCoV-19/South Africa/KRISP-0278/2020|EPI ISL 482865|B.1.1.75|South Africa|2020-06-16	0.0004217327	Africa
Africa|hCoV-19/DRC/10640/2020|EPI ISL 527541|B.1|Democratic Republic of the Congo|2020-05-22	Africa|hCoV-19/South Africa/KRISP-0278/2020|EPI ISL 482865|B.1.1.75|South Africa|2020-06-16	0.0005681108	Africa
Africa|hCoV-19/DRC/10644/2020|EPI ISL 527549|B.1|Democratic Republic of the Congo|2020-05-22	Africa|hCoV-19/South Africa/KRISP-0278/2020|EPI ISL 482865|B.1.1.75|South Africa|2020-06-16	0.0005497461	Africa
Africa|hCoV-19/DRC/10728/2020|EPI ISL 513628|B.1.5|Democratic Republic of the Congo|2020-05-23	Africa|hCoV-19/South Africa/KRISP-0278/2020|EPI ISL 482865|B.1.1.75|South Africa|2020-06-16	0.0003177454	Africa
Africa|hCoV-19/DRC/10731/2020|EPI ISL 513629|B.1.1.1|Democratic Republic of the Congo|2020-05-23	Africa|hCoV-19/South Africa/KRISP-0278/2020|EPI ISL 482865|B.1.1.75|South Africa|2020-06-16	0.0003556314	Africa
Africa|hCoV-19/DRC/10733/2020|EPI ISL 513630|B.1|Democratic Republic of the Congo|2020-05-23	Africa|hCoV-19/South Africa/KRISP-0278/2020|EPI ISL 482865|B.1.1.75|South Africa|2020-06-16	0.0004426936	Africa
Africa|hCoV-19/DRC/108/2020|EPI ISL 417948|B.1.128|Democratic Republic of the Congo|2020-03-19	Africa|hCoV-19/South Africa/KRISP-0278/2020|EPI ISL 482865|B.1.1.75|South Africa|2020-06-16	0.0004070537	Africa
Africa|hCoV-19/DRC/10885/2020|EPI ISL 513631|B.1.84|Democratic Republic of the Congo|2020-05-23	Africa|hCoV-19/South Africa/KRISP-0278/2020|EPI ISL 482865|B.1.1.75|South Africa|2020-06-16	0.0004459075	Africa
Africa|hCoV-19/DRC/10902/2020|EPI ISL 527490|B.1.178|Democratic Republic of the Congo|2020-05-23	Africa|hCoV-19/South Africa/KRISP-0278/2020|EPI ISL 482865|B.1.1.75|South Africa|2020-06-16	0.0004123949	Africa
Africa|hCoV-19/DRC/10913/2020|EPI ISL 527507|B.1.84|Democratic Republic of the Congo|2020-05-24	Africa|hCoV-19/South Africa/KRISP-0278/2020|EPI ISL 482865|B.1.1.75|South Africa|2020-06-16	0.0005206835	Africa
Africa|hCoV-19/DRC/11005/2020|EPI ISL 527550|B.1.159|Democratic Republic of the Congo|2020-05-24	Africa|hCoV-19/South Africa/KRISP-0278/2020|EPI ISL 482865|B.1.1.75|South Africa|2020-06-16	0.0005498917	Africa
Africa|hCoV-19/DRC/11008/2020|EPI ISL 527503|B.1.159|Democratic Republic of the Congo|2020-05-24	Africa|hCoV-19/South Africa/KRISP-0278/2020|EPI ISL 482865|B.1.1.75|South Africa|2020-06-16	0.0004854722	Africa
Africa|hCoV-19/DRC/11022/2020|EPI ISL 527551|B.1.214|Democratic Republic of the Congo|2020-05-24	Africa|hCoV-19/South Africa/KRISP-0278/2020|EPI ISL 482865|B.1.1.75|South Africa|2020-06-16	0.0005157022	Africa
Africa|hCoV-19/DRC/11024/2020|EPI ISL 527552|B.1.149|Democratic Republic of the Congo|2020-05-24	Africa|hCoV-19/South Africa/KRISP-0278/2020|EPI ISL 482865|B.1.1.75|South Africa|2020-06-16	0.0005551393	Africa
Africa|hCoV-19/DRC/11026/2020|EPI ISL 527553|B.1.149|Democratic Republic of the Congo|2020-05-24	Africa|hCoV-19/South Africa/KRISP-0278/2020|EPI ISL 482865|B.1.1.75|South Africa|2020-06-16	0.0004123662	Africa
Africa|hCoV-19/DRC/11031/2020|EPI ISL 527554|B.1.214|Democratic Republic of the Congo|2020-05-24	Africa|hCoV-19/South Africa/KRISP-0278/2020|EPI ISL 482865|B.1.1.75|South Africa|2020-06-16	0.0004470730	Africa
Africa|hCoV-19/DRC/11041/2020|EPI ISL 527555|B.1|Democratic Republic of the Congo|2020-05-24	Africa|hCoV-19/South Africa/KRISP-0278/2020|EPI ISL 482865|B.1.1.75|South Africa|2020-06-16	0.0004125466	Africa
Africa|hCoV-19/DRC/11057/2020|EPI ISL 527528|B.1.5|Democratic Republic of the Congo|2020-05-24	Africa|hCoV-19/South Africa/KRISP-0278/2020|EPI ISL 482865|B.1.1.75|South Africa|2020-06-16	0.0003509889	Africa
Africa|hCoV-19/DRC/11078/2020|EPI ISL 527514|B.1|Democratic Republic of the Congo|2020-05-24	Africa|hCoV-19/South Africa/KRISP-0278/2020|EPI ISL 482865|B.1.1.75|South Africa|2020-06-16	0.0004525864	Africa
Africa|hCoV-19/DRC/11079/2020|EPI ISL 527500|B.1.214|Democratic Republic of the Congo|2020-05-24	Africa|hCoV-19/South Africa/KRISP-0278/2020|EPI ISL 482865|B.1.1.75|South Africa|2020-06-16	0.0003802078	Africa
Africa|hCoV-19/DRC/11093/2020|EPI ISL 527527|B.1.5|Democratic Republic of the Congo|2020-05-24	Africa|hCoV-19/South Africa/KRISP-0278/2020|EPI ISL 482865|B.1.1.75|South Africa|2020-06-16	0.0004233121	Africa
Africa|hCoV-19/DRC/11096/2020|EPI ISL 527522|B.1|Democratic Republic of the Congo|2020-05-24	Africa|hCoV-19/South Africa/KRISP-0278/2020|EPI ISL 482865|B.1.1.75|South Africa|2020-06-16	0.0003854950	Africa
Africa|hCoV-19/DRC/11114/2020|EPI ISL 527534|B.1.214|Democratic Republic of the Congo|2020-05-25	Africa|hCoV-19/South Africa/KRISP-0278/2020|EPI ISL 482865|B.1.1.75|South Africa|2020-06-16	0.0004934867	Africa
Africa|hCoV-19/DRC/11123/2020|EPI ISL 527496|B.1.84|Democratic Republic of the Congo|2020-05-24	Africa|hCoV-19/South Africa/KRISP-0278/2020|EPI ISL 482865|B.1.1.75|South Africa|2020-06-16	0.0004132808	Africa
Africa|hCoV-19/DRC/11134/2020|EPI ISL 527518|B.1.5|Democratic Republic of the Congo|2020-05-24	Africa|hCoV-19/South Africa/KRISP-0278/2020|EPI ISL 482865|B.1.1.75|South Africa|2020-06-16	0.0003144630	Africa
Africa|hCoV-19/DRC/11143/2020|EPI ISL 527556|B.1|Democratic Republic of the Congo|2020-05-24	Africa|hCoV-19/South Africa/KRISP-0278/2020|EPI ISL 482865|B.1.1.75|South Africa|2020-06-16	0.0005499595	Africa
Africa|hCoV-19/DRC/11145/2020|EPI ISL 527501|B.1.214|Democratic Republic of the Congo|2020-05-24	Africa|hCoV-19/South Africa/KRISP-0278/2020|EPI ISL 482865|B.1.1.75|South Africa|2020-06-16	0.0005188774	Africa
Africa|hCoV-19/DRC/11148/2020|EPI ISL 527525|B.1.178|Democratic Republic of the Congo|2020-05-24	Africa|hCoV-19/South Africa/KRISP-0278/2020|EPI ISL 482865|B.1.1.75|South Africa|2020-06-16	0.0005281138	Africa
Africa|hCoV-19/DRC/11157/2020|EPI ISL 527530|B.1|Democratic Republic of the Congo|2020-05-25	Africa|hCoV-19/South Africa/KRISP-0278/2020|EPI ISL 482865|B.1.1.75|South Africa|2020-06-16	0.0004899964	Africa
Africa|hCoV-19/DRC/11187/2020|EPI ISL 527523|B.1.1.275|Democratic Republic of the Congo|2020-05-23	Africa|hCoV-19/South Africa/KRISP-0278/2020|EPI ISL 482865|B.1.1.75|South Africa|2020-06-16	0.0003151456	Africa
Africa|hCoV-19/DRC/11191/2020|EPI ISL 527506|B.1.1.275|Democratic Republic of the Congo|2020-05-23	Africa|hCoV-19/South Africa/KRISP-0278/2020|EPI ISL 482865|B.1.1.75|South Africa|2020-06-16	0.0002077277	Africa
Africa|hCoV-19/DRC/11252/2020|EPI ISL 527557|B.1.1.275|Democratic Republic of the Congo|2020-05-21	Africa|hCoV-19/South Africa/KRISP-0278/2020|EPI ISL 482865|B.1.1.75|South Africa|2020-06-16	0.0003778390	Africa
Africa|hCoV-19/DRC/11260/2020|EPI ISL 527558|B.1.1.275|Democratic Republic of the Congo|2020-05-23	Africa|hCoV-19/South Africa/KRISP-0278/2020|EPI ISL 482865|B.1.1.75|South Africa|2020-06-16	0.0002405224	Africa
Africa|hCoV-19/DRC/1131/2020|EPI ISL 429255|B.1.5|Democratic Republic of the Congo|2020-04-05	Africa|hCoV-19/South Africa/KRISP-0278/2020|EPI ISL 482865|B.1.1.75|South Africa|2020-06-16	0.0003075442	Africa
Africa|hCoV-19/DRC/11310/2020|EPI ISL 527529|B.1.149|Democratic Republic of the Congo|2020-05-25	Africa|hCoV-19/South Africa/KRISP-0278/2020|EPI ISL 482865|B.1.1.75|South Africa|2020-06-16	0.0004216923	Africa
Africa|hCoV-19/DRC/11318/2020|EPI ISL 527559|B.1.149|Democratic Republic of the Congo|2020-05-25	Africa|hCoV-19/South Africa/KRISP-0278/2020|EPI ISL 482865|B.1.1.75|South Africa|2020-06-16	0.0004101216	Africa
Africa|hCoV-19/DRC/11326/2020|EPI ISL 527508|B.1|Democratic Republic of the Congo|2020-05-25	Africa|hCoV-19/South Africa/KRISP-0278/2020|EPI ISL 482865|B.1.1.75|South Africa|2020-06-16	0.0004165308	Africa
Africa|hCoV-19/DRC/11334/2020|EPI ISL 527504|B.1.178|Democratic Republic of the Congo|2020-05-25	Africa|hCoV-19/South Africa/KRISP-0278/2020|EPI ISL 482865|B.1.1.75|South Africa|2020-06-16	0.0004159331	Africa
Africa|hCoV-19/DRC/11337/2020|EPI ISL 527510|B.1.84|Democratic Republic of the Congo|2020-05-25	Africa|hCoV-19/South Africa/KRISP-0278/2020|EPI ISL 482865|B.1.1.75|South Africa|2020-06-16	0.0004866603	Africa
Africa|hCoV-19/DRC/11341/2020|EPI ISL 527509|B.1.1.275|Democratic Republic of the Congo|2020-05-25	Africa|hCoV-19/South Africa/KRISP-0278/2020|EPI ISL 482865|B.1.1.75|South Africa|2020-06-16	0.0003125228	Africa
Africa|hCoV-19/DRC/11348/2020|EPI ISL 527560|B.1.149|Democratic Republic of the Congo|2020-05-25	Africa|hCoV-19/South Africa/KRISP-0278/2020|EPI ISL 482865|B.1.1.75|South Africa|2020-06-16	0.0004104865	Africa
Africa|hCoV-19/DRC/11369/2020|EPI ISL 527537|B.1.214|Democratic Republic of the Congo|2020-05-25	Africa|hCoV-19/South Africa/KRISP-0278/2020|EPI ISL 482865|B.1.1.75|South Africa|2020-06-16	0.0004594794	Africa
Africa|hCoV-19/DRC/11376/2020|EPI ISL 527513|B.1.214|Democratic Republic of the Congo|2020-05-25	Africa|hCoV-19/South Africa/KRISP-0278/2020|EPI ISL 482865|B.1.1.75|South Africa|2020-06-16	0.0004871004	Africa
Africa|hCoV-19/DRC/11411/2020|EPI ISL 527561|B.1.5|Democratic Republic of the Congo|2020-05-25	Africa|hCoV-19/South Africa/KRISP-0278/2020|EPI ISL 482865|B.1.1.75|South Africa|2020-06-16	0.0003778611	Africa
Africa|hCoV-19/DRC/11450/2020|EPI ISL 527516|B.1.5|Democratic Republic of the Congo|2020-05-25	Africa|hCoV-19/South Africa/KRISP-0278/2020|EPI ISL 482865|B.1.1.75|South Africa|2020-06-16	0.0003176469	Africa
Africa|hCoV-19/DRC/11458/2020|EPI ISL 527497|B.1.5|Democratic Republic of the Congo|2020-05-25	Africa|hCoV-19/South Africa/KRISP-0278/2020|EPI ISL 482865|B.1.1.75|South Africa|2020-06-16	0.0004510825	Africa
Africa|hCoV-19/DRC/11460/2020|EPI ISL 527562|B.1.214|Democratic Republic of the Congo|2020-05-25	Africa|hCoV-19/South Africa/KRISP-0278/2020|EPI ISL 482865|B.1.1.75|South Africa|2020-06-16	0.0005905830	Africa
Africa|hCoV-19/DRC/11472/2020|EPI ISL 527502|B.1.214|Democratic Republic of the Congo|2020-05-25	Africa|hCoV-19/South Africa/KRISP-0278/2020|EPI ISL 482865|B.1.1.75|South Africa|2020-06-16	0.0005183157	Africa
Africa|hCoV-19/DRC/11477/2020|EPI ISL 527563|B.1.84|Democratic Republic of the Congo|2020-05-25	Africa|hCoV-19/South Africa/KRISP-0278/2020|EPI ISL 482865|B.1.1.75|South Africa|2020-06-16	0.0003431697	Africa
Africa|hCoV-19/DRC/11486/2020|EPI ISL 527564|B.1.214|Democratic Republic of the Congo|2020-05-25	Africa|hCoV-19/South Africa/KRISP-0278/2020|EPI ISL 482865|B.1.1.75|South Africa|2020-06-16	0.0004811656	Africa
Africa|hCoV-19/DRC/11487/2020|EPI ISL 527505|B.1|Democratic Republic of the Congo|2020-05-25	Africa|hCoV-19/South Africa/KRISP-0278/2020|EPI ISL 482865|B.1.1.75|South Africa|2020-06-16	0.0004514905	Africa
Africa|hCoV-19/DRC/11507/2020|EPI ISL 527512|B.1|Democratic Republic of the Congo|2020-05-25	Africa|hCoV-19/South Africa/KRISP-0278/2020|EPI ISL 482865|B.1.1.75|South Africa|2020-06-16	0.0004860279	Africa
Africa|hCoV-19/DRC/1151/2020|EPI ISL 447596|B.38|Democratic Republic of the Congo|2020-04-05	Africa|hCoV-19/South Africa/KRISP-0278/2020|EPI ISL 482865|B.1.1.75|South Africa|2020-06-16	0.0006508030	Africa
Africa|hCoV-19/DRC/11511/2020|EPI ISL 527511|B.1.214|Democratic Republic of the Congo|2020-05-25	Africa|hCoV-19/South Africa/KRISP-0278/2020|EPI ISL 482865|B.1.1.75|South Africa|2020-06-16	0.0005215287	Africa
Africa|hCoV-19/DRC/11572/2020|EPI ISL 527565|B.1.214|Democratic Republic of the Congo|2020-05-25	Africa|hCoV-19/South Africa/KRISP-0278/2020|EPI ISL 482865|B.1.1.75|South Africa|2020-06-16	0.0004119334	Africa
Africa|hCoV-19/DRC/11576/2020|EPI ISL 527517|B.1|Democratic Republic of the Congo|2020-05-25	Africa|hCoV-19/South Africa/KRISP-0278/2020|EPI ISL 482865|B.1.1.75|South Africa|2020-06-16	0.0004195005	Africa
Africa|hCoV-19/DRC/11583/2020|EPI ISL 527542|B.1|Democratic Republic of the Congo|2020-05-25	Africa|hCoV-19/South Africa/KRISP-0278/2020|EPI ISL 482865|B.1.1.75|South Africa|2020-06-16	0.0004623108	Africa
Africa|hCoV-19/DRC/11616/2020|EPI ISL 527519|B.1|Democratic Republic of the Congo|2020-05-25	Africa|hCoV-19/South Africa/KRISP-0278/2020|EPI ISL 482865|B.1.1.75|South Africa|2020-06-16	0.0003839346	Africa
Africa|hCoV-19/DRC/11623/2020|EPI ISL 527566|B.1.5|Democratic Republic of the Congo|2020-05-25	Africa|hCoV-19/South Africa/KRISP-0278/2020|EPI ISL 482865|B.1.1.75|South Africa|2020-06-16	0.0004125445	Africa
Africa|hCoV-19/DRC/11624/2020|EPI ISL 527567|B.1.149|Democratic Republic of the Congo|2020-05-25	Africa|hCoV-19/South Africa/KRISP-0278/2020|EPI ISL 482865|B.1.1.75|South Africa|2020-06-16	0.0004123440	Africa
Africa|hCoV-19/DRC/11631/2020|EPI ISL 527568|B.1.149|Democratic Republic of the Congo|2020-05-25	Africa|hCoV-19/South Africa/KRISP-0278/2020|EPI ISL 482865|B.1.1.75|South Africa|2020-06-16	0.0004127694	Africa
Africa|hCoV-19/DRC/11632/2020|EPI ISL 527493|B.1|Democratic Republic of the Congo|2020-05-25	Africa|hCoV-19/South Africa/KRISP-0278/2020|EPI ISL 482865|B.1.1.75|South Africa|2020-06-16	0.0004475547	Africa
Africa|hCoV-19/DRC/11635/2020|EPI ISL 527540|B.1.214|Democratic Republic of the Congo|2020-05-25	Africa|hCoV-19/South Africa/KRISP-0278/2020|EPI ISL 482865|B.1.1.75|South Africa|2020-06-16	0.0004600226	Africa
Africa|hCoV-19/DRC/11640/2020|EPI ISL 527535|B.1.178|Democratic Republic of the Congo|2020-05-25	Africa|hCoV-19/South Africa/KRISP-0278/2020|EPI ISL 482865|B.1.1.75|South Africa|2020-06-16	0.0005262834	Africa
Africa|hCoV-19/DRC/11643/2020|EPI ISL 527520|B.1.5|Democratic Republic of the Congo|2020-05-25	Africa|hCoV-19/South Africa/KRISP-0278/2020|EPI ISL 482865|B.1.1.75|South Africa|2020-06-16	0.0004189547	Africa
Africa|hCoV-19/DRC/11648/2020|EPI ISL 527569|B.1.6|Democratic Republic of the Congo|2020-05-25	Africa|hCoV-19/South Africa/KRISP-0278/2020|EPI ISL 482865|B.1.1.75|South Africa|2020-06-16	0.0004450027	Africa
Africa|hCoV-19/DRC/11652/2020|EPI ISL 527570|B.1.149|Democratic Republic of the Congo|2020-05-25	Africa|hCoV-19/South Africa/KRISP-0278/2020|EPI ISL 482865|B.1.1.75|South Africa|2020-06-16	0.0004122292	Africa
Africa|hCoV-19/DRC/11653/2020|EPI ISL 527533|B.1.84|Democratic Republic of the Congo|2020-05-25	Africa|hCoV-19/South Africa/KRISP-0278/2020|EPI ISL 482865|B.1.1.75|South Africa|2020-06-16	0.0003864484	Africa
Africa|hCoV-19/DRC/11676/2020|EPI ISL 527531|B.1|Democratic Republic of the Congo|2020-05-26	Africa|hCoV-19/South Africa/KRISP-0278/2020|EPI ISL 482865|B.1.1.75|South Africa|2020-06-16	0.0005999945	Africa
Africa|hCoV-19/DRC/11677/2020|EPI ISL 527515|B.1.214|Democratic Republic of the Congo|2020-05-26	Africa|hCoV-19/South Africa/KRISP-0278/2020|EPI ISL 482865|B.1.1.75|South Africa|2020-06-16	0.0004190523	Africa
Africa|hCoV-19/DRC/11732/2020|EPI ISL 527536|B.1.214|Democratic Republic of the Congo|2020-05-26	Africa|hCoV-19/South Africa/KRISP-0278/2020|EPI ISL 482865|B.1.1.75|South Africa|2020-06-16	0.0002809271	Africa
Africa|hCoV-19/DRC/11733/2020|EPI ISL 527571|B.1.149|Democratic Republic of the Congo|2020-05-26	Africa|hCoV-19/South Africa/KRISP-0278/2020|EPI ISL 482865|B.1.1.75|South Africa|2020-06-16	0.0004100981	Africa
Africa|hCoV-19/DRC/11806/2020|EPI ISL 527572|B.1.214|Democratic Republic of the Congo|2020-05-26	Africa|hCoV-19/South Africa/KRISP-0278/2020|EPI ISL 482865|B.1.1.75|South Africa|2020-06-16	0.0005153202	Africa
Africa|hCoV-19/DRC/1234/2020|EPI ISL 429258|B.1.5|Democratic Republic of the Congo|2020-04-06	Africa|hCoV-19/South Africa/KRISP-0278/2020|EPI ISL 482865|B.1.1.75|South Africa|2020-06-16	0.0003233413	Africa
Africa|hCoV-19/DRC/1249/2020|EPI ISL 429259|B.1.5|Democratic Republic of the Congo|2020-04-06	Africa|hCoV-19/South Africa/KRISP-0278/2020|EPI ISL 482865|B.1.1.75|South Africa|2020-06-16	0.0003088950	Africa
Africa|hCoV-19/DRC/1319/2020|EPI ISL 431011|B.1.128|Democratic Republic of the Congo|2020-04-07	Africa|hCoV-19/South Africa/KRISP-0278/2020|EPI ISL 482865|B.1.1.75|South Africa|2020-06-16	0.0004114294	Africa
Africa|hCoV-19/DRC/1324/2020|EPI ISL 435033|B.1.128|Democratic Republic of the Congo|2020-04-07	Africa|hCoV-19/South Africa/KRISP-0278/2020|EPI ISL 482865|B.1.1.75|South Africa|2020-06-16	0.0004086280	Africa
Africa|hCoV-19/DRC/1326/2020|EPI ISL 435116|B.1|Democratic Republic of the Congo|2020-04-07	Africa|hCoV-19/South Africa/KRISP-0278/2020|EPI ISL 482865|B.1.1.75|South Africa|2020-06-16	0.0003838233	Africa
Africa|hCoV-19/DRC/1375/2020|EPI ISL 435117|B.1.1.1|Democratic Republic of the Congo|2020-04-07	Africa|hCoV-19/South Africa/KRISP-0278/2020|EPI ISL 482865|B.1.1.75|South Africa|2020-06-16	0.0003477790	Africa
Africa|hCoV-19/DRC/1376/2020|EPI ISL 431012|B.1.1.1|Democratic Republic of the Congo|2020-04-07	Africa|hCoV-19/South Africa/KRISP-0278/2020|EPI ISL 482865|B.1.1.75|South Africa|2020-06-16	0.0003103005	Africa
Africa|hCoV-19/DRC/1377/2020|EPI ISL 434678|B.1.1.1|Democratic Republic of the Congo|2020-04-07	Africa|hCoV-19/South Africa/KRISP-0278/2020|EPI ISL 482865|B.1.1.75|South Africa|2020-06-16	0.0002734950	Africa
Africa|hCoV-19/DRC/1378/2020|EPI ISL 435118|B.1.1.1|Democratic Republic of the Congo|2020-04-07	Africa|hCoV-19/South Africa/KRISP-0278/2020|EPI ISL 482865|B.1.1.75|South Africa|2020-06-16	0.0003093558	Africa
Africa|hCoV-19/DRC/1382/2020|EPI ISL 435113|B.1.1.1|Democratic Republic of the Congo|2020-04-07	Africa|hCoV-19/South Africa/KRISP-0278/2020|EPI ISL 482865|B.1.1.75|South Africa|2020-06-16	0.0003146501	Africa
Africa|hCoV-19/DRC/1397/2020|EPI ISL 434679|B.1.1.1|Democratic Republic of the Congo|2020-04-07	Africa|hCoV-19/South Africa/KRISP-0278/2020|EPI ISL 482865|B.1.1.75|South Africa|2020-06-16	0.0003096495	Africa
Africa|hCoV-19/DRC/1398/2020|EPI ISL 435114|B.1.1.1|Democratic Republic of the Congo|2020-04-07	Africa|hCoV-19/South Africa/KRISP-0278/2020|EPI ISL 482865|B.1.1.75|South Africa|2020-06-16	0.0002718042	Africa
Africa|hCoV-19/DRC/1422/2020|EPI ISL 434680|B.1.149|Democratic Republic of the Congo|2020-04-08	Africa|hCoV-19/South Africa/KRISP-0278/2020|EPI ISL 482865|B.1.1.75|South Africa|2020-06-16	0.0004164818	Africa
Africa|hCoV-19/DRC/1423/2020|EPI ISL 434710|B.1.149|Democratic Republic of the Congo|2020-04-08	Africa|hCoV-19/South Africa/KRISP-0278/2020|EPI ISL 482865|B.1.1.75|South Africa|2020-06-16	0.0003737230	Africa
Africa|hCoV-19/DRC/1486/2020|EPI ISL 434711|B.1|Democratic Republic of the Congo|2020-04-08	Africa|hCoV-19/South Africa/KRISP-0278/2020|EPI ISL 482865|B.1.1.75|South Africa|2020-06-16	0.0003513748	Africa
Africa|hCoV-19/DRC/1516/2020|EPI ISL 435032|B.1.5|Democratic Republic of the Congo|2020-04-09	Africa|hCoV-19/South Africa/KRISP-0278/2020|EPI ISL 482865|B.1.1.75|South Africa|2020-06-16	0.0003048776	Africa
Africa|hCoV-19/DRC/1565/2020|EPI ISL 434681|B.1|Democratic Republic of the Congo|2020-04-09	Africa|hCoV-19/South Africa/KRISP-0278/2020|EPI ISL 482865|B.1.1.75|South Africa|2020-06-16	0.0003457186	Africa
Africa|hCoV-19/DRC/158/2020|EPI ISL 417950|B.40|Democratic Republic of the Congo|2020-03-20	Africa|hCoV-19/South Africa/KRISP-0278/2020|EPI ISL 482865|B.1.1.75|South Africa|2020-06-16	0.0006438767	Africa
Africa|hCoV-19/DRC/1715/2020|EPI ISL 435156|B.1.84|Democratic Republic of the Congo|2020-04-10	Africa|hCoV-19/South Africa/KRISP-0278/2020|EPI ISL 482865|B.1.1.75|South Africa|2020-06-16	0.0003766376	Africa
Africa|hCoV-19/DRC/1767/2020|EPI ISL 435157|B.1.5|Democratic Republic of the Congo|2020-04-10	Africa|hCoV-19/South Africa/KRISP-0278/2020|EPI ISL 482865|B.1.1.75|South Africa|2020-06-16	0.0003172971	Africa
Africa|hCoV-19/DRC/1779/2020|EPI ISL 435158|C.14|Democratic Republic of the Congo|2020-04-10	Africa|hCoV-19/South Africa/KRISP-0278/2020|EPI ISL 482865|B.1.1.75|South Africa|2020-06-16	0.0003851978	Africa
Africa|hCoV-19/DRC/191/2020|EPI ISL 417955|B.1.128|Democratic Republic of the Congo|2020-03-21	Africa|hCoV-19/South Africa/KRISP-0278/2020|EPI ISL 482865|B.1.1.75|South Africa|2020-06-16	0.0004071504	Africa
Africa|hCoV-19/DRC/1952/2020|EPI ISL 435159|B.1.5|Democratic Republic of the Congo|2020-04-11	Africa|hCoV-19/South Africa/KRISP-0278/2020|EPI ISL 482865|B.1.1.75|South Africa|2020-06-16	0.0003136412	Africa
Africa|hCoV-19/DRC/1982/2020|EPI ISL 435160|B.1|Democratic Republic of the Congo|2020-04-12	Africa|hCoV-19/South Africa/KRISP-0278/2020|EPI ISL 482865|B.1.1.75|South Africa|2020-06-16	0.0003471429	Africa
Africa|hCoV-19/DRC/2047/2020|EPI ISL 435161|B.1.1.1|Democratic Republic of the Congo|2020-04-12	Africa|hCoV-19/South Africa/KRISP-0278/2020|EPI ISL 482865|B.1.1.75|South Africa|2020-06-16	0.0002763190	Africa
Africa|hCoV-19/DRC/2063/2020|EPI ISL 435162|B.1|Democratic Republic of the Congo|2020-04-12	Africa|hCoV-19/South Africa/KRISP-0278/2020|EPI ISL 482865|B.1.1.75|South Africa|2020-06-16	0.0003126251	Africa
Africa|hCoV-19/DRC/2120/2020|EPI ISL 435163|B.1.149|Democratic Republic of the Congo|2020-04-12	Africa|hCoV-19/South Africa/KRISP-0278/2020|EPI ISL 482865|B.1.1.75|South Africa|2020-06-16	0.0003764080	Africa
Africa|hCoV-19/DRC/2121/2020|EPI ISL 435164|B.1.149|Democratic Republic of the Congo|2020-04-12	Africa|hCoV-19/South Africa/KRISP-0278/2020|EPI ISL 482865|B.1.1.75|South Africa|2020-06-16	0.0003813264	Africa
Africa|hCoV-19/DRC/2122/2020|EPI ISL 435165|B.1.149|Democratic Republic of the Congo|2020-04-13	Africa|hCoV-19/South Africa/KRISP-0278/2020|EPI ISL 482865|B.1.1.75|South Africa|2020-06-16	0.0004587063	Africa
Africa|hCoV-19/DRC/2125/2020|EPI ISL 435166|B.1.149|Democratic Republic of the Congo|2020-04-13	Africa|hCoV-19/South Africa/KRISP-0278/2020|EPI ISL 482865|B.1.1.75|South Africa|2020-06-16	0.0003834527	Africa
Africa|hCoV-19/DRC/2128/2020|EPI ISL 435167|B.1|Democratic Republic of the Congo|2020-04-13	Africa|hCoV-19/South Africa/KRISP-0278/2020|EPI ISL 482865|B.1.1.75|South Africa|2020-06-16	0.0003192892	Africa
Africa|hCoV-19/DRC/2133/2020|EPI ISL 435168|B.1.128|Democratic Republic of the Congo|2020-04-13	Africa|hCoV-19/South Africa/KRISP-0278/2020|EPI ISL 482865|B.1.1.75|South Africa|2020-06-16	0.0004222965	Africa
Africa|hCoV-19/DRC/214/2020|EPI ISL 420030|B.1.6|Democratic Republic of the Congo|2020-03-21	Africa|hCoV-19/South Africa/KRISP-0278/2020|EPI ISL 482865|B.1.1.75|South Africa|2020-06-16	0.0003059833	Africa
Africa|hCoV-19/DRC/215/2020|EPI ISL 420031|B.1.1.1|Democratic Republic of the Congo|2020-03-21	Africa|hCoV-19/South Africa/KRISP-0278/2020|EPI ISL 482865|B.1.1.75|South Africa|2020-06-16	0.0003109803	Africa
Africa|hCoV-19/DRC/2169/2020|EPI ISL 436194|B.1.5|Democratic Republic of the Congo|2020-04-13	Africa|hCoV-19/South Africa/KRISP-0278/2020|EPI ISL 482865|B.1.1.75|South Africa|2020-06-16	0.0003518407	Africa
Africa|hCoV-19/DRC/2299/2020|EPI ISL 436412|B.1.5|Democratic Republic of the Congo|2020-04-14	Africa|hCoV-19/South Africa/KRISP-0278/2020|EPI ISL 482865|B.1.1.75|South Africa|2020-06-16	0.0003759282	Africa
Africa|hCoV-19/DRC/236/2020|EPI ISL 420032|B.1.128|Democratic Republic of the Congo|2020-03-22	Africa|hCoV-19/South Africa/KRISP-0278/2020|EPI ISL 482865|B.1.1.75|South Africa|2020-06-16	0.0004076524	Africa
Africa|hCoV-19/DRC/2363/2020|EPI ISL 437194|B.1.84|Democratic Republic of the Congo|2020-04-14	Africa|hCoV-19/South Africa/KRISP-0278/2020|EPI ISL 482865|B.1.1.75|South Africa|2020-06-16	0.0003417159	Africa
Africa|hCoV-19/DRC/2384/2020|EPI ISL 437196|B.1.149|Democratic Republic of the Congo|2020-04-14	Africa|hCoV-19/South Africa/KRISP-0278/2020|EPI ISL 482865|B.1.1.75|South Africa|2020-06-16	0.0003820813	Africa
Africa|hCoV-19/DRC/241/2020|EPI ISL 420033|B.1.1.75|Democratic Republic of the Congo|2020-03-22	Africa|hCoV-19/South Africa/KRISP-0278/2020|EPI ISL 482865|B.1.1.75|South Africa|2020-06-16	0.0001018906	Africa
Africa|hCoV-19/DRC/243/2020|EPI ISL 420034|B.1|Democratic Republic of the Congo|2020-03-22	Africa|hCoV-19/South Africa/KRISP-0278/2020|EPI ISL 482865|B.1.1.75|South Africa|2020-06-16	0.0003473631	Africa
Africa|hCoV-19/DRC/248/2020|EPI ISL 420035|B.1.5|Democratic Republic of the Congo|2020-03-22	Africa|hCoV-19/South Africa/KRISP-0278/2020|EPI ISL 482865|B.1.1.75|South Africa|2020-06-16	0.0002717393	Africa
Africa|hCoV-19/DRC/2496/2020|EPI ISL 437337|B.1.149|Democratic Republic of the Congo|2020-04-15	Africa|hCoV-19/South Africa/KRISP-0278/2020|EPI ISL 482865|B.1.1.75|South Africa|2020-06-16	0.0004065461	Africa
Africa|hCoV-19/DRC/2529/2020|EPI ISL 437338|B.1.178|Democratic Republic of the Congo|2020-04-15	Africa|hCoV-19/South Africa/KRISP-0278/2020|EPI ISL 482865|B.1.1.75|South Africa|2020-06-16	0.0003726597	Africa
Africa|hCoV-19/DRC/253/2020|EPI ISL 420838|B.1.5|Democratic Republic of the Congo|2020-03-22	Africa|hCoV-19/South Africa/KRISP-0278/2020|EPI ISL 482865|B.1.1.75|South Africa|2020-06-16	0.0002727400	Africa
Africa|hCoV-19/DRC/2536/2020|EPI ISL 437339|B.1|Democratic Republic of the Congo|2020-04-15	Africa|hCoV-19/South Africa/KRISP-0278/2020|EPI ISL 482865|B.1.1.75|South Africa|2020-06-16	0.0003726598	Africa
Africa|hCoV-19/DRC/254/2020|EPI ISL 420839|B.1|Democratic Republic of the Congo|2020-03-22	Africa|hCoV-19/South Africa/KRISP-0278/2020|EPI ISL 482865|B.1.1.75|South Africa|2020-06-16	0.0003436282	Africa
Africa|hCoV-19/DRC/2563/2020|EPI ISL 437340|B.1.9|Democratic Republic of the Congo|2020-04-15	Africa|hCoV-19/South Africa/KRISP-0278/2020|EPI ISL 482865|B.1.1.75|South Africa|2020-06-16	0.0005759987	Africa
Africa|hCoV-19/DRC/2580/2020|EPI ISL 437341|B.1.5|Democratic Republic of the Congo|2020-04-15	Africa|hCoV-19/South Africa/KRISP-0278/2020|EPI ISL 482865|B.1.1.75|South Africa|2020-06-16	0.0003066192	Africa
Africa|hCoV-19/DRC/2644/2020|EPI ISL 437342|B.1.84|Democratic Republic of the Congo|2020-04-15	Africa|hCoV-19/South Africa/KRISP-0278/2020|EPI ISL 482865|B.1.1.75|South Africa|2020-06-16	0.0004125989	Africa
Africa|hCoV-19/DRC/2670/2020|EPI ISL 437343|B.1.9|Democratic Republic of the Congo|2020-04-15	Africa|hCoV-19/South Africa/KRISP-0278/2020|EPI ISL 482865|B.1.1.75|South Africa|2020-06-16	0.0006099341	Africa
Africa|hCoV-19/DRC/2727/2020|EPI ISL 437344|B.1|Democratic Republic of the Congo|2020-04-16	Africa|hCoV-19/South Africa/KRISP-0278/2020|EPI ISL 482865|B.1.1.75|South Africa|2020-06-16	0.0003104257	Africa
Africa|hCoV-19/DRC/2728/2020|EPI ISL 437345|B.1.84|Democratic Republic of the Congo|2020-04-16	Africa|hCoV-19/South Africa/KRISP-0278/2020|EPI ISL 482865|B.1.1.75|South Africa|2020-06-16	0.0003810015	Africa
Africa|hCoV-19/DRC/2813/2020|EPI ISL 437346|C.14|Democratic Republic of the Congo|2020-04-16	Africa|hCoV-19/South Africa/KRISP-0278/2020|EPI ISL 482865|B.1.1.75|South Africa|2020-06-16	0.0004067528	Africa
Africa|hCoV-19/DRC/2819/2020|EPI ISL 437347|B.1|Democratic Republic of the Congo|2020-04-16	Africa|hCoV-19/South Africa/KRISP-0278/2020|EPI ISL 482865|B.1.1.75|South Africa|2020-06-16	0.0004146459	Africa
Africa|hCoV-19/DRC/2827/2020|EPI ISL 437348|B.1|Democratic Republic of the Congo|2020-04-16	Africa|hCoV-19/South Africa/KRISP-0278/2020|EPI ISL 482865|B.1.1.75|South Africa|2020-06-16	0.0003048642	Africa
Africa|hCoV-19/DRC/2855/2020|EPI ISL 437350|B.1|Democratic Republic of the Congo|2020-04-16	Africa|hCoV-19/South Africa/KRISP-0278/2020|EPI ISL 482865|B.1.1.75|South Africa|2020-06-16	0.0003387746	Africa
Africa|hCoV-19/DRC/2864/2020|EPI ISL 437351|B.1|Democratic Republic of the Congo|2020-04-16	Africa|hCoV-19/South Africa/KRISP-0278/2020|EPI ISL 482865|B.1.1.75|South Africa|2020-06-16	0.0003394957	Africa
Africa|hCoV-19/DRC/2904/2020|EPI ISL 437352|B.1|Democratic Republic of the Congo|2020-04-17	Africa|hCoV-19/South Africa/KRISP-0278/2020|EPI ISL 482865|B.1.1.75|South Africa|2020-06-16	0.0003387746	Africa
Africa|hCoV-19/DRC/2938/2020|EPI ISL 437353|B.1.275|Democratic Republic of the Congo|2020-04-17	Africa|hCoV-19/South Africa/KRISP-0278/2020|EPI ISL 482865|B.1.1.75|South Africa|2020-06-16	0.0005246476	Africa
Africa|hCoV-19/DRC/2939/2020|EPI ISL 437354|B.1|Democratic Republic of the Congo|2020-04-17	Africa|hCoV-19/South Africa/KRISP-0278/2020|EPI ISL 482865|B.1.1.75|South Africa|2020-06-16	0.0004413474	Africa
Africa|hCoV-19/DRC/2942/2020|EPI ISL 437355|B.1|Democratic Republic of the Congo|2020-04-17	Africa|hCoV-19/South Africa/KRISP-0278/2020|EPI ISL 482865|B.1.1.75|South Africa|2020-06-16	0.0004520293	Africa
Africa|hCoV-19/DRC/299/2020|EPI ISL 420840|B.4|Democratic Republic of the Congo|2020-03-20	Africa|hCoV-19/South Africa/KRISP-0278/2020|EPI ISL 482865|B.1.1.75|South Africa|2020-06-16	0.0007240993	Africa
Africa|hCoV-19/DRC/300/2020|EPI ISL 420841|A|Democratic Republic of the Congo|2020-03-22	Africa|hCoV-19/South Africa/KRISP-0278/2020|EPI ISL 482865|B.1.1.75|South Africa|2020-06-16	0.0005807583	Africa
Africa|hCoV-19/DRC/3041/2020|EPI ISL 437356|B.1|Democratic Republic of the Congo|2020-04-18	Africa|hCoV-19/South Africa/KRISP-0278/2020|EPI ISL 482865|B.1.1.75|South Africa|2020-06-16	0.0004082429	Africa
Africa|hCoV-19/DRC/307/2020|EPI ISL 420842|B.1.9|Democratic Republic of the Congo|2020-03	Africa|hCoV-19/South Africa/KRISP-0278/2020|EPI ISL 482865|B.1.1.75|South Africa|2020-06-16	0.0004189781	Africa
Africa|hCoV-19/DRC/3070/2020|EPI ISL 437357|B.1.214|Democratic Republic of the Congo|2020-04-18	Africa|hCoV-19/South Africa/KRISP-0278/2020|EPI ISL 482865|B.1.1.75|South Africa|2020-06-16	0.0004428763	Africa
Africa|hCoV-19/DRC/3089/2020|EPI ISL 437358|B.1.84|Democratic Republic of the Congo|2020-04-19	Africa|hCoV-19/South Africa/KRISP-0278/2020|EPI ISL 482865|B.1.1.75|South Africa|2020-06-16	0.0003731287	Africa
Africa|hCoV-19/DRC/3440/2020|EPI ISL 447597|B.1.84|Democratic Republic of the Congo|2020-04-22	Africa|hCoV-19/South Africa/KRISP-0278/2020|EPI ISL 482865|B.1.1.75|South Africa|2020-06-16	0.0003773649	Africa
Africa|hCoV-19/DRC/3451/2020|EPI ISL 447598|B.1.178|Democratic Republic of the Congo|2020-04-22	Africa|hCoV-19/South Africa/KRISP-0278/2020|EPI ISL 482865|B.1.1.75|South Africa|2020-06-16	0.0004120127	Africa
Africa|hCoV-19/DRC/3453/2020|EPI ISL 447599|B.1.84|Democratic Republic of the Congo|2020-04-22	Africa|hCoV-19/South Africa/KRISP-0278/2020|EPI ISL 482865|B.1.1.75|South Africa|2020-06-16	0.0003775981	Africa
Africa|hCoV-19/DRC/3481/2020|EPI ISL 447600|B.1|Democratic Republic of the Congo|2020-04-22	Africa|hCoV-19/South Africa/KRISP-0278/2020|EPI ISL 482865|B.1.1.75|South Africa|2020-06-16	0.0003163684	Africa
Africa|hCoV-19/DRC/3482/2020|EPI ISL 447601|B.1|Democratic Republic of the Congo|2020-04-22	Africa|hCoV-19/South Africa/KRISP-0278/2020|EPI ISL 482865|B.1.1.75|South Africa|2020-06-16	0.0003461661	Africa
Africa|hCoV-19/DRC/3483/2020|EPI ISL 447602|B.1|Democratic Republic of the Congo|2020-04-22	Africa|hCoV-19/South Africa/KRISP-0278/2020|EPI ISL 482865|B.1.1.75|South Africa|2020-06-16	0.0003158689	Africa
Africa|hCoV-19/DRC/3490/2020|EPI ISL 447603|B.1|Democratic Republic of the Congo|2020-04-22	Africa|hCoV-19/South Africa/KRISP-0278/2020|EPI ISL 482865|B.1.1.75|South Africa|2020-06-16	0.0003437557	Africa
Africa|hCoV-19/DRC/3504/2020|EPI ISL 447604|B.1.149|Democratic Republic of the Congo|2020-04-23	Africa|hCoV-19/South Africa/KRISP-0278/2020|EPI ISL 482865|B.1.1.75|South Africa|2020-06-16	0.0003864604	Africa
Africa|hCoV-19/DRC/352/2020|EPI ISL 420850|B.1.5|Democratic Republic of the Congo|2020-03	Africa|hCoV-19/South Africa/KRISP-0278/2020|EPI ISL 482865|B.1.1.75|South Africa|2020-06-16	0.0003433921	Africa
Africa|hCoV-19/DRC/353/2020|EPI ISL 420843|B.1.5|Democratic Republic of the Congo|2020-03	Africa|hCoV-19/South Africa/KRISP-0278/2020|EPI ISL 482865|B.1.1.75|South Africa|2020-06-16	0.0002747157	Africa
Africa|hCoV-19/DRC/355/2020|EPI ISL 420844|B.1|Democratic Republic of the Congo|2020-03	Africa|hCoV-19/South Africa/KRISP-0278/2020|EPI ISL 482865|B.1.1.75|South Africa|2020-06-16	0.0003059522	Africa
Africa|hCoV-19/DRC/3552/2020|EPI ISL 447605|B.1.84|Democratic Republic of the Congo|2020-04-23	Africa|hCoV-19/South Africa/KRISP-0278/2020|EPI ISL 482865|B.1.1.75|South Africa|2020-06-16	0.0003821583	Africa
Africa|hCoV-19/DRC/3595/2020|EPI ISL 447606|B.1.5|Democratic Republic of the Congo|2020-04-23	Africa|hCoV-19/South Africa/KRISP-0278/2020|EPI ISL 482865|B.1.1.75|South Africa|2020-06-16	0.0003423894	Africa
Africa|hCoV-19/DRC/3632/2020|EPI ISL 447607|B.1.5|Democratic Republic of the Congo|2020-04-23	Africa|hCoV-19/South Africa/KRISP-0278/2020|EPI ISL 482865|B.1.1.75|South Africa|2020-06-16	0.0003434796	Africa
Africa|hCoV-19/DRC/3633/2020|EPI ISL 447230|B.1.5|Democratic Republic of the Congo|2020-04-23	Africa|hCoV-19/South Africa/KRISP-0278/2020|EPI ISL 482865|B.1.1.75|South Africa|2020-06-16	0.0003467782	Africa
Africa|hCoV-19/DRC/3653/2020|EPI ISL 447231|B.1.128|Democratic Republic of the Congo|2020-04-23	Africa|hCoV-19/South Africa/KRISP-0278/2020|EPI ISL 482865|B.1.1.75|South Africa|2020-06-16	0.0004767567	Africa
Africa|hCoV-19/DRC/3659/2020|EPI ISL 447232|B.1.128|Democratic Republic of the Congo|2020-04-23	Africa|hCoV-19/South Africa/KRISP-0278/2020|EPI ISL 482865|B.1.1.75|South Africa|2020-06-16	0.0004771955	Africa
Africa|hCoV-19/DRC/3661/2020|EPI ISL 447233|B.1.128|Democratic Republic of the Congo|2020-04-23	Africa|hCoV-19/South Africa/KRISP-0278/2020|EPI ISL 482865|B.1.1.75|South Africa|2020-06-16	0.0004812961	Africa
Africa|hCoV-19/DRC/3662/2020|EPI ISL 447234|B.1.128|Democratic Republic of the Congo|2020-04-23	Africa|hCoV-19/South Africa/KRISP-0278/2020|EPI ISL 482865|B.1.1.75|South Africa|2020-06-16	0.0004809325	Africa
Africa|hCoV-19/DRC/3664/2020|EPI ISL 447235|B.1.128|Democratic Republic of the Congo|2020-04-23	Africa|hCoV-19/South Africa/KRISP-0278/2020|EPI ISL 482865|B.1.1.75|South Africa|2020-06-16	0.0004810151	Africa
Africa|hCoV-19/DRC/3683/2020|EPI ISL 447236|B.1.5|Democratic Republic of the Congo|2020-04-24	Africa|hCoV-19/South Africa/KRISP-0278/2020|EPI ISL 482865|B.1.1.75|South Africa|2020-06-16	0.0003778560	Africa
Africa|hCoV-19/DRC/3688/2020|EPI ISL 447237|B.1.128|Democratic Republic of the Congo|2020-04-24	Africa|hCoV-19/South Africa/KRISP-0278/2020|EPI ISL 482865|B.1.1.75|South Africa|2020-06-16	0.0004794177	Africa
Africa|hCoV-19/DRC/376/2020|EPI ISL 420851|B.1.6|Democratic Republic of the Congo|2020-03-25	Africa|hCoV-19/South Africa/KRISP-0278/2020|EPI ISL 482865|B.1.1.75|South Africa|2020-06-16	0.0003764520	Africa
Africa|hCoV-19/DRC/3764/2020|EPI ISL 447238|B.1.84|Democratic Republic of the Congo|2020-04-24	Africa|hCoV-19/South Africa/KRISP-0278/2020|EPI ISL 482865|B.1.1.75|South Africa|2020-06-16	0.0004116328	Africa
Africa|hCoV-19/DRC/3768/2020|EPI ISL 447239|B.1.84|Democratic Republic of the Congo|2020-04-24	Africa|hCoV-19/South Africa/KRISP-0278/2020|EPI ISL 482865|B.1.1.75|South Africa|2020-06-16	0.0003776148	Africa
Africa|hCoV-19/DRC/3778/2020|EPI ISL 447240|B.1.128|Democratic Republic of the Congo|2020-04-24	Africa|hCoV-19/South Africa/KRISP-0278/2020|EPI ISL 482865|B.1.1.75|South Africa|2020-06-16	0.0004784838	Africa
Africa|hCoV-19/DRC/3787/2020|EPI ISL 447241|B.1|Democratic Republic of the Congo|2020-04-24	Africa|hCoV-19/South Africa/KRISP-0278/2020|EPI ISL 482865|B.1.1.75|South Africa|2020-06-16	0.0003488501	Africa
Africa|hCoV-19/DRC/3791/2020|EPI ISL 447242|B.1|Democratic Republic of the Congo|2020-04-24	Africa|hCoV-19/South Africa/KRISP-0278/2020|EPI ISL 482865|B.1.1.75|South Africa|2020-06-16	0.0003888976	Africa
Africa|hCoV-19/DRC/3803/2020|EPI ISL 447243|B.1|Democratic Republic of the Congo|2020-04-24	Africa|hCoV-19/South Africa/KRISP-0278/2020|EPI ISL 482865|B.1.1.75|South Africa|2020-06-16	0.0003157248	Africa
Africa|hCoV-19/DRC/3806/2020|EPI ISL 447244|B.1|Democratic Republic of the Congo|2020-04-24	Africa|hCoV-19/South Africa/KRISP-0278/2020|EPI ISL 482865|B.1.1.75|South Africa|2020-06-16	0.0003157027	Africa
Africa|hCoV-19/DRC/3827/2020|EPI ISL 447245|B.1|Democratic Republic of the Congo|2020-04-24	Africa|hCoV-19/South Africa/KRISP-0278/2020|EPI ISL 482865|B.1.1.75|South Africa|2020-06-16	0.0004465446	Africa
Africa|hCoV-19/DRC/3829/2020|EPI ISL 447246|B.1|Democratic Republic of the Congo|2020-04-24	Africa|hCoV-19/South Africa/KRISP-0278/2020|EPI ISL 482865|B.1.1.75|South Africa|2020-06-16	0.0003783497	Africa
Africa|hCoV-19/DRC/3834/2020|EPI ISL 447247|A|Democratic Republic of the Congo|2020-04-25	Africa|hCoV-19/South Africa/KRISP-0278/2020|EPI ISL 482865|B.1.1.75|South Africa|2020-06-16	0.0006553818	Africa
Africa|hCoV-19/DRC/3837/2020|EPI ISL 447248|B.1.128|Democratic Republic of the Congo|2020-04-25	Africa|hCoV-19/South Africa/KRISP-0278/2020|EPI ISL 482865|B.1.1.75|South Africa|2020-06-16	0.0004807013	Africa
Africa|hCoV-19/DRC/3841/2020|EPI ISL 447249|B.1.128|Democratic Republic of the Congo|2020-04-25	Africa|hCoV-19/South Africa/KRISP-0278/2020|EPI ISL 482865|B.1.1.75|South Africa|2020-06-16	0.0005138534	Africa
Africa|hCoV-19/DRC/3842/2020|EPI ISL 471396|B.1.128|Democratic Republic of the Congo|2020-04-25	Africa|hCoV-19/South Africa/KRISP-0278/2020|EPI ISL 482865|B.1.1.75|South Africa|2020-06-16	0.0005082482	Africa
Africa|hCoV-19/DRC/3846/2020|EPI ISL 471397|B.1.84|Democratic Republic of the Congo|2020-04-25	Africa|hCoV-19/South Africa/KRISP-0278/2020|EPI ISL 482865|B.1.1.75|South Africa|2020-06-16	0.0004404250	Africa
Africa|hCoV-19/DRC/3937/2020|EPI ISL 471398|B.1|Democratic Republic of the Congo|2020-04-25	Africa|hCoV-19/South Africa/KRISP-0278/2020|EPI ISL 482865|B.1.1.75|South Africa|2020-06-16	0.0004065379	Africa
Africa|hCoV-19/DRC/3941/2020|EPI ISL 471399|B.1.128|Democratic Republic of the Congo|2020-04-25	Africa|hCoV-19/South Africa/KRISP-0278/2020|EPI ISL 482865|B.1.1.75|South Africa|2020-06-16	0.0004798070	Africa
Africa|hCoV-19/DRC/3947/2020|EPI ISL 471400|B.1.214|Democratic Republic of the Congo|2020-04-25	Africa|hCoV-19/South Africa/KRISP-0278/2020|EPI ISL 482865|B.1.1.75|South Africa|2020-06-16	0.0005082155	Africa
Africa|hCoV-19/DRC/3949/2020|EPI ISL 471401|B.1.84|Democratic Republic of the Congo|2020-04-26	Africa|hCoV-19/South Africa/KRISP-0278/2020|EPI ISL 482865|B.1.1.75|South Africa|2020-06-16	0.0003414825	Africa
Africa|hCoV-19/DRC/396/2020|EPI ISL 420852|B.1.6|Democratic Republic of the Congo|2020-03-26	Africa|hCoV-19/South Africa/KRISP-0278/2020|EPI ISL 482865|B.1.1.75|South Africa|2020-06-16	0.0003418828	Africa
Africa|hCoV-19/DRC/397/2020|EPI ISL 420845|B.1.6|Democratic Republic of the Congo|2020-03-26	Africa|hCoV-19/South Africa/KRISP-0278/2020|EPI ISL 482865|B.1.1.75|South Africa|2020-06-16	0.0003392735	Africa
Africa|hCoV-19/DRC/400/2020|EPI ISL 420846|B.1.5|Democratic Republic of the Congo|2020-03	Africa|hCoV-19/South Africa/KRISP-0278/2020|EPI ISL 482865|B.1.1.75|South Africa|2020-06-16	0.0003062124	Africa
Africa|hCoV-19/DRC/4012/2020|EPI ISL 471402|B.1|Democratic Republic of the Congo|2020-04-26	Africa|hCoV-19/South Africa/KRISP-0278/2020|EPI ISL 482865|B.1.1.75|South Africa|2020-06-16	0.0004065558	Africa
Africa|hCoV-19/DRC/402/2020|EPI ISL 420853|B.1|Democratic Republic of the Congo|2020-03-26	Africa|hCoV-19/South Africa/KRISP-0278/2020|EPI ISL 482865|B.1.1.75|South Africa|2020-06-16	0.0003555043	Africa
Africa|hCoV-19/DRC/4020/2020|EPI ISL 471403|B.1.5|Democratic Republic of the Congo|2020-04-26	Africa|hCoV-19/South Africa/KRISP-0278/2020|EPI ISL 482865|B.1.1.75|South Africa|2020-06-16	0.0004065549	Africa
Africa|hCoV-19/DRC/4026/2020|EPI ISL 471404|B.1.84|Democratic Republic of the Congo|2020-04-27	Africa|hCoV-19/South Africa/KRISP-0278/2020|EPI ISL 482865|B.1.1.75|South Africa|2020-06-16	0.0003743513	Africa
Africa|hCoV-19/DRC/4060/2020|EPI ISL 471405|B.1|Democratic Republic of the Congo|2020-04-27	Africa|hCoV-19/South Africa/KRISP-0278/2020|EPI ISL 482865|B.1.1.75|South Africa|2020-06-16	0.0004073423	Africa
Africa|hCoV-19/DRC/4075/2020|EPI ISL 471406|B.1.214|Democratic Republic of the Congo|2020-04-27	Africa|hCoV-19/South Africa/KRISP-0278/2020|EPI ISL 482865|B.1.1.75|South Africa|2020-06-16	0.0004785049	Africa
Africa|hCoV-19/DRC/4084/2020|EPI ISL 471407|B.1.214|Democratic Republic of the Congo|2020-04-27	Africa|hCoV-19/South Africa/KRISP-0278/2020|EPI ISL 482865|B.1.1.75|South Africa|2020-06-16	0.0005087325	Africa
Africa|hCoV-19/DRC/4132/2020|EPI ISL 471408|B.1|Democratic Republic of the Congo|2020-04-27	Africa|hCoV-19/South Africa/KRISP-0278/2020|EPI ISL 482865|B.1.1.75|South Africa|2020-06-16	0.0004404146	Africa
Africa|hCoV-19/DRC/4141/2020|EPI ISL 471409|B.1.128|Democratic Republic of the Congo|2020-04-27	Africa|hCoV-19/South Africa/KRISP-0278/2020|EPI ISL 482865|B.1.1.75|South Africa|2020-06-16	0.0004743344	Africa
Africa|hCoV-19/DRC/4145/2020|EPI ISL 471410|B.1|Democratic Republic of the Congo|2020-04-27	Africa|hCoV-19/South Africa/KRISP-0278/2020|EPI ISL 482865|B.1.1.75|South Africa|2020-06-16	0.0003726522	Africa
Africa|hCoV-19/DRC/4194/2020|EPI ISL 471414|B.1.5|Democratic Republic of the Congo|2020-04-28	Africa|hCoV-19/South Africa/KRISP-0278/2020|EPI ISL 482865|B.1.1.75|South Africa|2020-06-16	0.0004065282	Africa
Africa|hCoV-19/DRC/4250/2020|EPI ISL 471415|B.1.1.1|Democratic Republic of the Congo|2020-04-28	Africa|hCoV-19/South Africa/KRISP-0278/2020|EPI ISL 482865|B.1.1.75|South Africa|2020-06-16	0.0003726269	Africa
Africa|hCoV-19/DRC/4279/2020|EPI ISL 514114|B.1|Democratic Republic of the Congo|2020-04-28	Africa|hCoV-19/South Africa/KRISP-0278/2020|EPI ISL 482865|B.1.1.75|South Africa|2020-06-16	0.0004122150	Africa
Africa|hCoV-19/DRC/4282/2020|EPI ISL 514103|B.1.128|Democratic Republic of the Congo|2020-04-08	Africa|hCoV-19/South Africa/KRISP-0278/2020|EPI ISL 482865|B.1.1.75|South Africa|2020-06-16	0.0004466323	Africa
Africa|hCoV-19/DRC/4284/2020|EPI ISL 514115|B.1.128|Democratic Republic of the Congo|2020-04-28	Africa|hCoV-19/South Africa/KRISP-0278/2020|EPI ISL 482865|B.1.1.75|South Africa|2020-06-16	0.0004465863	Africa
Africa|hCoV-19/DRC/431/2020|EPI ISL 420847|B.1.147|Democratic Republic of the Congo|2020-03-26	Africa|hCoV-19/South Africa/KRISP-0278/2020|EPI ISL 482865|B.1.1.75|South Africa|2020-06-16	0.0003392701	Africa
Africa|hCoV-19/DRC/4418/2020|EPI ISL 496506|B.1.128|Democratic Republic of the Congo|2020-04-29	Africa|hCoV-19/South Africa/KRISP-0278/2020|EPI ISL 482865|B.1.1.75|South Africa|2020-06-16	0.0004809821	Africa
Africa|hCoV-19/DRC/4422/2020|EPI ISL 496507|B.1.128|Democratic Republic of the Congo|2020-04-29	Africa|hCoV-19/South Africa/KRISP-0278/2020|EPI ISL 482865|B.1.1.75|South Africa|2020-06-16	0.0004517216	Africa
Africa|hCoV-19/DRC/4427/2020|EPI ISL 496508|B.1.128|Democratic Republic of the Congo|2020-04-29	Africa|hCoV-19/South Africa/KRISP-0278/2020|EPI ISL 482865|B.1.1.75|South Africa|2020-06-16	0.0004558066	Africa
Africa|hCoV-19/DRC/4429/2020|EPI ISL 513589|B.1.128|Democratic Republic of the Congo|2020-04-29	Africa|hCoV-19/South Africa/KRISP-0278/2020|EPI ISL 482865|B.1.1.75|South Africa|2020-06-16	0.0004558386	Africa
Africa|hCoV-19/DRC/4430/2020|EPI ISL 496509|B.1.128|Democratic Republic of the Congo|2020-04-29	Africa|hCoV-19/South Africa/KRISP-0278/2020|EPI ISL 482865|B.1.1.75|South Africa|2020-06-16	0.0004470156	Africa
Africa|hCoV-19/DRC/4437/2020|EPI ISL 513590|B.1.128|Democratic Republic of the Congo|2020-05-02	Africa|hCoV-19/South Africa/KRISP-0278/2020|EPI ISL 482865|B.1.1.75|South Africa|2020-06-16	0.0004909994	Africa
Africa|hCoV-19/DRC/4442/2020|EPI ISL 496510|B.1.128|Democratic Republic of the Congo|2020-04-29	Africa|hCoV-19/South Africa/KRISP-0278/2020|EPI ISL 482865|B.1.1.75|South Africa|2020-06-16	0.0004521452	Africa
Africa|hCoV-19/DRC/4444/2020|EPI ISL 514104|B.1.128|Democratic Republic of the Congo|2020-04-29	Africa|hCoV-19/South Africa/KRISP-0278/2020|EPI ISL 482865|B.1.1.75|South Africa|2020-06-16	0.0004451792	Africa
Africa|hCoV-19/DRC/445/2020|EPI ISL 420848|B.1|Democratic Republic of the Congo|2020-03	Africa|hCoV-19/South Africa/KRISP-0278/2020|EPI ISL 482865|B.1.1.75|South Africa|2020-06-16	0.0003173004	Africa
Africa|hCoV-19/DRC/4501/2020|EPI ISL 513591|B.1.5|Democratic Republic of the Congo|2020-05-30	Africa|hCoV-19/South Africa/KRISP-0278/2020|EPI ISL 482865|B.1.1.75|South Africa|2020-06-16	0.0003506997	Africa
Africa|hCoV-19/DRC/4516/2020|EPI ISL 487192|B.1.1.275|Democratic Republic of the Congo|2020-04-28	Africa|hCoV-19/South Africa/KRISP-0278/2020|EPI ISL 482865|B.1.1.75|South Africa|2020-06-16	0.0002055291	Africa
Africa|hCoV-19/DRC/4524/2020|EPI ISL 513597|A|Democratic Republic of the Congo|2020-04-30	Africa|hCoV-19/South Africa/KRISP-0278/2020|EPI ISL 482865|B.1.1.75|South Africa|2020-06-16	0.0006499282	Africa
Africa|hCoV-19/DRC/4541/2020|EPI ISL 513598|B.1|Democratic Republic of the Congo|2020-04-30	Africa|hCoV-19/South Africa/KRISP-0278/2020|EPI ISL 482865|B.1.1.75|South Africa|2020-06-16	0.0004404918	Africa
Africa|hCoV-19/DRC/4551/2020|EPI ISL 513599|B.1.178|Democratic Republic of the Congo|2020-04-30	Africa|hCoV-19/South Africa/KRISP-0278/2020|EPI ISL 482865|B.1.1.75|South Africa|2020-06-16	0.0004834679	Africa
Africa|hCoV-19/DRC/4561/2020|EPI ISL 513600|B.1|Democratic Republic of the Congo|2020-04-30	Africa|hCoV-19/South Africa/KRISP-0278/2020|EPI ISL 482865|B.1.1.75|South Africa|2020-06-16	0.0004065282	Africa
Africa|hCoV-19/DRC/4562/2020|EPI ISL 513601|B.1.214|Democratic Republic of the Congo|2020-04-30	Africa|hCoV-19/South Africa/KRISP-0278/2020|EPI ISL 482865|B.1.1.75|South Africa|2020-06-16	0.0004065379	Africa
Africa|hCoV-19/DRC/4568/2020|EPI ISL 513602|B.1|Democratic Republic of the Congo|2020-04-30	Africa|hCoV-19/South Africa/KRISP-0278/2020|EPI ISL 482865|B.1.1.75|South Africa|2020-06-16	0.0004108560	Africa
Africa|hCoV-19/DRC/4578/2020|EPI ISL 513603|B.1|Democratic Republic of the Congo|2020-04-30	Africa|hCoV-19/South Africa/KRISP-0278/2020|EPI ISL 482865|B.1.1.75|South Africa|2020-06-16	0.0004479708	Africa
Africa|hCoV-19/DRC/4613/2020|EPI ISL 513604|B.1.214|Democratic Republic of the Congo|2020-04-30	Africa|hCoV-19/South Africa/KRISP-0278/2020|EPI ISL 482865|B.1.1.75|South Africa|2020-06-16	0.0004443988	Africa
Africa|hCoV-19/DRC/4614/2020|EPI ISL 513605|B.1|Democratic Republic of the Congo|2020-04-30	Africa|hCoV-19/South Africa/KRISP-0278/2020|EPI ISL 482865|B.1.1.75|South Africa|2020-06-16	0.0005421291	Africa
Africa|hCoV-19/DRC/4631/2020|EPI ISL 513606|B.1.5|Democratic Republic of the Congo|2020-04-30	Africa|hCoV-19/South Africa/KRISP-0278/2020|EPI ISL 482865|B.1.1.75|South Africa|2020-06-16	0.0005421660	Africa
Africa|hCoV-19/DRC/4633/2020|EPI ISL 513607|B.1.128|Democratic Republic of the Congo|2020-04-30	Africa|hCoV-19/South Africa/KRISP-0278/2020|EPI ISL 482865|B.1.1.75|South Africa|2020-06-16	0.0005082480	Africa
Africa|hCoV-19/DRC/4642/2020|EPI ISL 513608|B.1.128|Democratic Republic of the Congo|2020-04-30	Africa|hCoV-19/South Africa/KRISP-0278/2020|EPI ISL 482865|B.1.1.75|South Africa|2020-06-16	0.0005082258	Africa
Africa|hCoV-19/DRC/4647/2020|EPI ISL 513609|B.1.128|Democratic Republic of the Congo|2020-04-30	Africa|hCoV-19/South Africa/KRISP-0278/2020|EPI ISL 482865|B.1.1.75|South Africa|2020-06-16	0.0004743344	Africa
Africa|hCoV-19/DRC/4653/2020|EPI ISL 513610|B.1.128|Democratic Republic of the Congo|2020-04-30	Africa|hCoV-19/South Africa/KRISP-0278/2020|EPI ISL 482865|B.1.1.75|South Africa|2020-06-16	0.0005082774	Africa
Africa|hCoV-19/DRC/4681/2020|EPI ISL 514116|B.1.128|Democratic Republic of the Congo|2020-04-30	Africa|hCoV-19/South Africa/KRISP-0278/2020|EPI ISL 482865|B.1.1.75|South Africa|2020-06-16	0.0004515490	Africa
Africa|hCoV-19/DRC/4683/2020|EPI ISL 514105|B.1.5|Democratic Republic of the Congo|2020-04-30	Africa|hCoV-19/South Africa/KRISP-0278/2020|EPI ISL 482865|B.1.1.75|South Africa|2020-06-16	0.0004855012	Africa
Africa|hCoV-19/DRC/4685/2020|EPI ISL 514106|B.1.128|Democratic Republic of the Congo|2020-04-30	Africa|hCoV-19/South Africa/KRISP-0278/2020|EPI ISL 482865|B.1.1.75|South Africa|2020-06-16	0.0005148656	Africa
Africa|hCoV-19/DRC/4690/2020|EPI ISL 514117|B.1.128|Democratic Republic of the Congo|2020-04-30	Africa|hCoV-19/South Africa/KRISP-0278/2020|EPI ISL 482865|B.1.1.75|South Africa|2020-06-16	0.0004812466	Africa
Africa|hCoV-19/DRC/4693/2020|EPI ISL 514118|B.1.128|Democratic Republic of the Congo|2020-04-30	Africa|hCoV-19/South Africa/KRISP-0278/2020|EPI ISL 482865|B.1.1.75|South Africa|2020-06-16	0.0004802562	Africa
Africa|hCoV-19/DRC/4694/2020|EPI ISL 514107|B.1.128|Democratic Republic of the Congo|2020-04-30	Africa|hCoV-19/South Africa/KRISP-0278/2020|EPI ISL 482865|B.1.1.75|South Africa|2020-06-16	0.0004859730	Africa
Africa|hCoV-19/DRC/4720/2020|EPI ISL 514108|B.1.84|Democratic Republic of the Congo|2020-05-01	Africa|hCoV-19/South Africa/KRISP-0278/2020|EPI ISL 482865|B.1.1.75|South Africa|2020-06-16	0.0004100139	Africa
Africa|hCoV-19/DRC/4785/2020|EPI ISL 514119|B.1.84|Democratic Republic of the Congo|2020-05-01	Africa|hCoV-19/South Africa/KRISP-0278/2020|EPI ISL 482865|B.1.1.75|South Africa|2020-06-16	0.0005489433	Africa
Africa|hCoV-19/DRC/5019/2020|EPI ISL 496511|B.1|Democratic Republic of the Congo|2020-05-02	Africa|hCoV-19/South Africa/KRISP-0278/2020|EPI ISL 482865|B.1.1.75|South Africa|2020-06-16	0.0004645735	Africa
Africa|hCoV-19/DRC/5094/2020|EPI ISL 496491|B.1.84|Democratic Republic of the Congo|2020-05-02	Africa|hCoV-19/South Africa/KRISP-0278/2020|EPI ISL 482865|B.1.1.75|South Africa|2020-06-16	0.0004166770	Africa
Africa|hCoV-19/DRC/5186/2020|EPI ISL 496512|B.1|Democratic Republic of the Congo|2020-05-03	Africa|hCoV-19/South Africa/KRISP-0278/2020|EPI ISL 482865|B.1.1.75|South Africa|2020-06-16	0.0004517616	Africa
Africa|hCoV-19/DRC/5187/2020|EPI ISL 513619|B.1|Democratic Republic of the Congo|2020-05-03	Africa|hCoV-19/South Africa/KRISP-0278/2020|EPI ISL 482865|B.1.1.75|South Africa|2020-06-16	0.0004460586	Africa
Africa|hCoV-19/DRC/5205/2020|EPI ISL 487365|B.1.1.275|Democratic Republic of the Congo|2020-05-01	Africa|hCoV-19/South Africa/KRISP-0278/2020|EPI ISL 482865|B.1.1.75|South Africa|2020-06-16	0.0002432320	Africa
Africa|hCoV-19/DRC/521/2020|EPI ISL 420854|B.1.5|Democratic Republic of the Congo|2020-03-25	Africa|hCoV-19/South Africa/KRISP-0278/2020|EPI ISL 482865|B.1.1.75|South Africa|2020-06-16	0.0002726005	Africa
Africa|hCoV-19/DRC/5210/2020|EPI ISL 487369|B.1.1.275|Democratic Republic of the Congo|2020-05-01	Africa|hCoV-19/South Africa/KRISP-0278/2020|EPI ISL 482865|B.1.1.75|South Africa|2020-06-16	0.0002428752	Africa
Africa|hCoV-19/DRC/523/2020|EPI ISL 420849|B.1.1.1|Democratic Republic of the Congo|2020-03-28	Africa|hCoV-19/South Africa/KRISP-0278/2020|EPI ISL 482865|B.1.1.75|South Africa|2020-06-16	0.0002717671	Africa
Africa|hCoV-19/DRC/5240/2020|EPI ISL 496492|B.1|Democratic Republic of the Congo|2020-05-03	Africa|hCoV-19/South Africa/KRISP-0278/2020|EPI ISL 482865|B.1.1.75|South Africa|2020-06-16	0.0003437782	Africa
Africa|hCoV-19/DRC/5377/2020|EPI ISL 496513|B.1|Democratic Republic of the Congo|2020-05-04	Africa|hCoV-19/South Africa/KRISP-0278/2020|EPI ISL 482865|B.1.1.75|South Africa|2020-06-16	0.0004125366	Africa
Africa|hCoV-19/DRC/5538/2020|EPI ISL 514120|B.1|Democratic Republic of the Congo|2020-05-05	Africa|hCoV-19/South Africa/KRISP-0278/2020|EPI ISL 482865|B.1.1.75|South Africa|2020-06-16	0.0003872687	Africa
Africa|hCoV-19/DRC/5651/2020|EPI ISL 496493|B.1.1.1|Democratic Republic of the Congo|2020-05-06	Africa|hCoV-19/South Africa/KRISP-0278/2020|EPI ISL 482865|B.1.1.75|South Africa|2020-06-16	0.0003155951	Africa
Africa|hCoV-19/DRC/5705/2020|EPI ISL 496494|B.1.84|Democratic Republic of the Congo|2020-05-06	Africa|hCoV-19/South Africa/KRISP-0278/2020|EPI ISL 482865|B.1.1.75|South Africa|2020-06-16	0.0003919271	Africa
Africa|hCoV-19/DRC/5735/2020|EPI ISL 496495|B.1.214|Democratic Republic of the Congo|2020-05-06	Africa|hCoV-19/South Africa/KRISP-0278/2020|EPI ISL 482865|B.1.1.75|South Africa|2020-06-16	0.0003883405	Africa
Africa|hCoV-19/DRC/5815/2020|EPI ISL 495629|B.1.214|Democratic Republic of the Congo|2020-05-06	Africa|hCoV-19/South Africa/KRISP-0278/2020|EPI ISL 482865|B.1.1.75|South Africa|2020-06-16	0.0004592477	Africa
Africa|hCoV-19/DRC/5907/2020|EPI ISL 496496|B.1.84|Democratic Republic of the Congo|2020-05-07	Africa|hCoV-19/South Africa/KRISP-0278/2020|EPI ISL 482865|B.1.1.75|South Africa|2020-06-16	0.0004988077	Africa
Africa|hCoV-19/DRC/5913/2020|EPI ISL 496497|B.1|Democratic Republic of the Congo|2020-05-07	Africa|hCoV-19/South Africa/KRISP-0278/2020|EPI ISL 482865|B.1.1.75|South Africa|2020-06-16	0.0003820148	Africa
Africa|hCoV-19/DRC/5927/2020|EPI ISL 496498|B.1.9|Democratic Republic of the Congo|2020-05-07	Africa|hCoV-19/South Africa/KRISP-0278/2020|EPI ISL 482865|B.1.1.75|South Africa|2020-06-16	0.0006602900	Africa
Africa|hCoV-19/DRC/5957/2020|EPI ISL 496499|B.1.5|Democratic Republic of the Congo|2020-05-07	Africa|hCoV-19/South Africa/KRISP-0278/2020|EPI ISL 482865|B.1.1.75|South Africa|2020-06-16	0.0003087040	Africa
Africa|hCoV-19/DRC/5964/2020|EPI ISL 496500|B.1.178|Democratic Republic of the Congo|2020-05-07	Africa|hCoV-19/South Africa/KRISP-0278/2020|EPI ISL 482865|B.1.1.75|South Africa|2020-06-16	0.0003238812	Africa
Africa|hCoV-19/DRC/5996/2020|EPI ISL 496514|B.1.84|Democratic Republic of the Congo|2020-05-08	Africa|hCoV-19/South Africa/KRISP-0278/2020|EPI ISL 482865|B.1.1.75|South Africa|2020-06-16	0.0004169087	Africa
Africa|hCoV-19/DRC/6026/2020|EPI ISL 513622|B.1.1.1|Democratic Republic of the Congo|2020-05-08	Africa|hCoV-19/South Africa/KRISP-0278/2020|EPI ISL 482865|B.1.1.75|South Africa|2020-06-16	0.0003830084	Africa
Africa|hCoV-19/DRC/6143/2020|EPI ISL 496515|B.1|Democratic Republic of the Congo|2020-05-08	Africa|hCoV-19/South Africa/KRISP-0278/2020|EPI ISL 482865|B.1.1.75|South Africa|2020-06-16	0.0003859180	Africa
Africa|hCoV-19/DRC/6151/2020|EPI ISL 513620|B.1.214|Democratic Republic of the Congo|2020-05-08	Africa|hCoV-19/South Africa/KRISP-0278/2020|EPI ISL 482865|B.1.1.75|South Africa|2020-06-16	0.0004484601	Africa
Africa|hCoV-19/DRC/6163/2020|EPI ISL 513623|B.1.214|Democratic Republic of the Congo|2020-05-08	Africa|hCoV-19/South Africa/KRISP-0278/2020|EPI ISL 482865|B.1.1.75|South Africa|2020-06-16	0.0004538141	Africa
Africa|hCoV-19/DRC/6203/2020|EPI ISL 514109|B.1|Democratic Republic of the Congo|2020-05-09	Africa|hCoV-19/South Africa/KRISP-0278/2020|EPI ISL 482865|B.1.1.75|South Africa|2020-06-16	0.0005506223	Africa
Africa|hCoV-19/DRC/6209/2020|EPI ISL 514110|B.1.84|Democratic Republic of the Congo|2020-05-09	Africa|hCoV-19/South Africa/KRISP-0278/2020|EPI ISL 482865|B.1.1.75|South Africa|2020-06-16	0.0003778872	Africa
Africa|hCoV-19/DRC/6227/2020|EPI ISL 514121|B.1.84|Democratic Republic of the Congo|2020-05-09	Africa|hCoV-19/South Africa/KRISP-0278/2020|EPI ISL 482865|B.1.1.75|South Africa|2020-06-16	0.0003783940	Africa
Africa|hCoV-19/DRC/6313/2020|EPI ISL 496516|B.1.84|Democratic Republic of the Congo|2020-05-09	Africa|hCoV-19/South Africa/KRISP-0278/2020|EPI ISL 482865|B.1.1.75|South Africa|2020-06-16	0.0005013668	Africa
Africa|hCoV-19/DRC/6338/2020|EPI ISL 495630|B.1|Democratic Republic of the Congo|2020-05-09	Africa|hCoV-19/South Africa/KRISP-0278/2020|EPI ISL 482865|B.1.1.75|South Africa|2020-06-16	0.0004247560	Africa
Africa|hCoV-19/DRC/6341/2020|EPI ISL 495631|B.1|Democratic Republic of the Congo|2020-05-09	Africa|hCoV-19/South Africa/KRISP-0278/2020|EPI ISL 482865|B.1.1.75|South Africa|2020-06-16	0.0005349241	Africa
Africa|hCoV-19/DRC/6342/2020|EPI ISL 495632|B.1|Democratic Republic of the Congo|2020-05-09	Africa|hCoV-19/South Africa/KRISP-0278/2020|EPI ISL 482865|B.1.1.75|South Africa|2020-06-16	0.0004911957	Africa
Africa|hCoV-19/DRC/6361/2020|EPI ISL 495633|B.1|Democratic Republic of the Congo|2020-05-09	Africa|hCoV-19/South Africa/KRISP-0278/2020|EPI ISL 482865|B.1.1.75|South Africa|2020-06-16	0.0003575033	Africa
Africa|hCoV-19/DRC/6380/2020|EPI ISL 513611|B.1.1.275|Democratic Republic of the Congo|2020-05-04	Africa|hCoV-19/South Africa/KRISP-0278/2020|EPI ISL 482865|B.1.1.75|South Africa|2020-06-16	0.0002436127	Africa
Africa|hCoV-19/DRC/6384/2020|EPI ISL 513612|B.1.1.275|Democratic Republic of the Congo|2020-05-07	Africa|hCoV-19/South Africa/KRISP-0278/2020|EPI ISL 482865|B.1.1.75|South Africa|2020-06-16	0.0002086014	Africa
Africa|hCoV-19/DRC/6386/2020|EPI ISL 513613|B.1.1.275|Democratic Republic of the Congo|2020-05-07	Africa|hCoV-19/South Africa/KRISP-0278/2020|EPI ISL 482865|B.1.1.75|South Africa|2020-06-16	0.0002051289	Africa
Africa|hCoV-19/DRC/6389/2020|EPI ISL 513614|B.1.84|Democratic Republic of the Congo|2020-05-07	Africa|hCoV-19/South Africa/KRISP-0278/2020|EPI ISL 482865|B.1.1.75|South Africa|2020-06-16	0.0004857993	Africa
Africa|hCoV-19/DRC/6390/2020|EPI ISL 513615|B.1.1.275|Democratic Republic of the Congo|2020-05-04	Africa|hCoV-19/South Africa/KRISP-0278/2020|EPI ISL 482865|B.1.1.75|South Africa|2020-06-16	0.0003081379	Africa
Africa|hCoV-19/DRC/6392/2020|EPI ISL 513616|B.1|Democratic Republic of the Congo|2020-05-04	Africa|hCoV-19/South Africa/KRISP-0278/2020|EPI ISL 482865|B.1.1.75|South Africa|2020-06-16	0.0002736006	Africa
Africa|hCoV-19/DRC/6395/2020|EPI ISL 513617|B.1.1.275|Democratic Republic of the Congo|2020-05-07	Africa|hCoV-19/South Africa/KRISP-0278/2020|EPI ISL 482865|B.1.1.75|South Africa|2020-06-16	0.0003387664	Africa
Africa|hCoV-19/DRC/6398/2020|EPI ISL 513618|B.1.1.275|Democratic Republic of the Congo|2020-05-07	Africa|hCoV-19/South Africa/KRISP-0278/2020|EPI ISL 482865|B.1.1.75|South Africa|2020-06-16	0.0002371013	Africa
Africa|hCoV-19/DRC/6724/2020|EPI ISL 495634|B.1|Democratic Republic of the Congo|2020-05-11	Africa|hCoV-19/South Africa/KRISP-0278/2020|EPI ISL 482865|B.1.1.75|South Africa|2020-06-16	0.0003778820	Africa
Africa|hCoV-19/DRC/6743/2020|EPI ISL 495635|B.1.149|Democratic Republic of the Congo|2020-05-11	Africa|hCoV-19/South Africa/KRISP-0278/2020|EPI ISL 482865|B.1.1.75|South Africa|2020-06-16	0.0003912387	Africa
Africa|hCoV-19/DRC/6783/2020|EPI ISL 496501|B.1.149|Democratic Republic of the Congo|2020-05-11	Africa|hCoV-19/South Africa/KRISP-0278/2020|EPI ISL 482865|B.1.1.75|South Africa|2020-06-16	0.0004242307	Africa
Africa|hCoV-19/DRC/6784/2020|EPI ISL 495636|B.1|Democratic Republic of the Congo|2020-05-11	Africa|hCoV-19/South Africa/KRISP-0278/2020|EPI ISL 482865|B.1.1.75|South Africa|2020-06-16	0.0003429222	Africa
Africa|hCoV-19/DRC/6786/2020|EPI ISL 495637|B.1.178|Democratic Republic of the Congo|2020-05-11	Africa|hCoV-19/South Africa/KRISP-0278/2020|EPI ISL 482865|B.1.1.75|South Africa|2020-06-16	0.0004469330	Africa
Africa|hCoV-19/DRC/6791/2020|EPI ISL 495638|B.1.178|Democratic Republic of the Congo|2020-05-11	Africa|hCoV-19/South Africa/KRISP-0278/2020|EPI ISL 482865|B.1.1.75|South Africa|2020-06-16	0.0004141107	Africa
Africa|hCoV-19/DRC/6792/2020|EPI ISL 495639|B.1|Democratic Republic of the Congo|2020-05-11	Africa|hCoV-19/South Africa/KRISP-0278/2020|EPI ISL 482865|B.1.1.75|South Africa|2020-06-16	0.0003945132	Africa
Africa|hCoV-19/DRC/6801/2020|EPI ISL 514111|B.1|Democratic Republic of the Congo|2020-05-11	Africa|hCoV-19/South Africa/KRISP-0278/2020|EPI ISL 482865|B.1.1.75|South Africa|2020-06-16	0.0005894572	Africa
Africa|hCoV-19/DRC/6853/2020|EPI ISL 496502|B.1.214|Democratic Republic of the Congo|2020-05-11	Africa|hCoV-19/South Africa/KRISP-0278/2020|EPI ISL 482865|B.1.1.75|South Africa|2020-06-16	0.0003838821	Africa
Africa|hCoV-19/DRC/6854/2020|EPI ISL 496503|B.1|Democratic Republic of the Congo|2020-05-11	Africa|hCoV-19/South Africa/KRISP-0278/2020|EPI ISL 482865|B.1.1.75|South Africa|2020-06-16	0.0005674721	Africa
Africa|hCoV-19/DRC/6875/2020|EPI ISL 496504|B.1|Democratic Republic of the Congo|2020-05-11	Africa|hCoV-19/South Africa/KRISP-0278/2020|EPI ISL 482865|B.1.1.75|South Africa|2020-06-16	0.0003779001	Africa
Africa|hCoV-19/DRC/7042/2020|EPI ISL 513592|B.1.214|Democratic Republic of the Congo|2020-05-12	Africa|hCoV-19/South Africa/KRISP-0278/2020|EPI ISL 482865|B.1.1.75|South Africa|2020-06-16	0.0004111293	Africa
Africa|hCoV-19/DRC/7061/2020|EPI ISL 513593|B.1|Democratic Republic of the Congo|2020-05-12	Africa|hCoV-19/South Africa/KRISP-0278/2020|EPI ISL 482865|B.1.1.75|South Africa|2020-06-16	0.0003544001	Africa
Africa|hCoV-19/DRC/7140/2020|EPI ISL 513594|B.1.214|Democratic Republic of the Congo|2020-05-12	Africa|hCoV-19/South Africa/KRISP-0278/2020|EPI ISL 482865|B.1.1.75|South Africa|2020-06-16	0.0005224005	Africa
Africa|hCoV-19/DRC/7200/2020|EPI ISL 514112|B.1|Democratic Republic of the Congo|2020-05-13	Africa|hCoV-19/South Africa/KRISP-0278/2020|EPI ISL 482865|B.1.1.75|South Africa|2020-06-16	0.0004785095	Africa
Africa|hCoV-19/DRC/7211/2020|EPI ISL 514122|B.1.149|Democratic Republic of the Congo|2020-05-13	Africa|hCoV-19/South Africa/KRISP-0278/2020|EPI ISL 482865|B.1.1.75|South Africa|2020-06-16	0.0004803104	Africa
Africa|hCoV-19/DRC/7248/2020|EPI ISL 514123|B.1|Democratic Republic of the Congo|2020-05-13	Africa|hCoV-19/South Africa/KRISP-0278/2020|EPI ISL 482865|B.1.1.75|South Africa|2020-06-16	0.0003858826	Africa
Africa|hCoV-19/DRC/7255/2020|EPI ISL 514124|B.1.149|Democratic Republic of the Congo|2020-05-13	Africa|hCoV-19/South Africa/KRISP-0278/2020|EPI ISL 482865|B.1.1.75|South Africa|2020-06-16	0.0005190002	Africa
Africa|hCoV-19/DRC/73/2020|EPI ISL 417941|B.1.178|Democratic Republic of the Congo|2020-03-18	Africa|hCoV-19/South Africa/KRISP-0278/2020|EPI ISL 482865|B.1.1.75|South Africa|2020-06-16	0.0003082011	Africa
Africa|hCoV-19/DRC/7386/2020|EPI ISL 513595|B.1.5|Democratic Republic of the Congo|2020-05-14	Africa|hCoV-19/South Africa/KRISP-0278/2020|EPI ISL 482865|B.1.1.75|South Africa|2020-06-16	0.0003171104	Africa
Africa|hCoV-19/DRC/7430/2020|EPI ISL 496517|B.1.1.1|Democratic Republic of the Congo|2020-05-14	Africa|hCoV-19/South Africa/KRISP-0278/2020|EPI ISL 482865|B.1.1.75|South Africa|2020-06-16	0.0005050671	Africa
Africa|hCoV-19/DRC/7434/2020|EPI ISL 513621|B.1.1.1|Democratic Republic of the Congo|2020-05-14	Africa|hCoV-19/South Africa/KRISP-0278/2020|EPI ISL 482865|B.1.1.75|South Africa|2020-06-16	0.0004917983	Africa
Africa|hCoV-19/DRC/7471/2020|EPI ISL 513596|B.1.214|Democratic Republic of the Congo|2020-05-14	Africa|hCoV-19/South Africa/KRISP-0278/2020|EPI ISL 482865|B.1.1.75|South Africa|2020-06-16	0.0004140108	Africa
Africa|hCoV-19/DRC/7488/2020|EPI ISL 514113|B.1.1|Democratic Republic of the Congo|2020-05-14	Africa|hCoV-19/South Africa/KRISP-0278/2020|EPI ISL 482865|B.1.1.75|South Africa|2020-06-16	0.0001716825	Africa
Africa|hCoV-19/DRC/7713/2020|EPI ISL 495640|B.1|Democratic Republic of the Congo|2020-05-14	Africa|hCoV-19/South Africa/KRISP-0278/2020|EPI ISL 482865|B.1.1.75|South Africa|2020-06-16	0.0005979050	Africa
Africa|hCoV-19/DRC/7864/2020|EPI ISL 496505|B.1.214|Democratic Republic of the Congo|2020-05-15	Africa|hCoV-19/South Africa/KRISP-0278/2020|EPI ISL 482865|B.1.1.75|South Africa|2020-06-16	0.0004899017	Africa
Africa|hCoV-19/DRC/7920/2020|EPI ISL 495641|B.1|Democratic Republic of the Congo|2020-05-15	Africa|hCoV-19/South Africa/KRISP-0278/2020|EPI ISL 482865|B.1.1.75|South Africa|2020-06-16	0.0005158189	Africa
Africa|hCoV-19/DRC/80/2020|EPI ISL 417942|B.1.178|Democratic Republic of the Congo|2020-03-18	Africa|hCoV-19/South Africa/KRISP-0278/2020|EPI ISL 482865|B.1.1.75|South Africa|2020-06-16	0.0003062197	Africa
Africa|hCoV-19/DRC/8018/2020|EPI ISL 514125|B.1.5|Democratic Republic of the Congo|2020-05-15	Africa|hCoV-19/South Africa/KRISP-0278/2020|EPI ISL 482865|B.1.1.75|South Africa|2020-06-16	0.0004972842	Africa
Africa|hCoV-19/DRC/81/2020|EPI ISL 417944|B.1.9|Democratic Republic of the Congo|2020-03-18	Africa|hCoV-19/South Africa/KRISP-0278/2020|EPI ISL 482865|B.1.1.75|South Africa|2020-06-16	0.0004096176	Africa
Africa|hCoV-19/DRC/82/2020|EPI ISL 417946|B.1.5|Democratic Republic of the Congo|2020-03-18	Africa|hCoV-19/South Africa/KRISP-0278/2020|EPI ISL 482865|B.1.1.75|South Africa|2020-06-16	0.0002709850	Africa
Africa|hCoV-19/DRC/94/2020|EPI ISL 417947|B.1|Democratic Republic of the Congo|2020-03-19	Africa|hCoV-19/South Africa/KRISP-0278/2020|EPI ISL 482865|B.1.1.75|South Africa|2020-06-16	0.0003050015	Africa
Africa|hCoV-19/DRC/998/2020|EPI ISL 429254|B.1|Democratic Republic of the Congo|2020-04-03	Africa|hCoV-19/South Africa/KRISP-0278/2020|EPI ISL 482865|B.1.1.75|South Africa|2020-06-16	0.0003922526	Africa
Africa|hCoV-19/DRC/KN-0038/2020|EPI ISL 417434|B.1.128|Democratic Republic of the Congo|2020-03-14	Africa|hCoV-19/South Africa/KRISP-0278/2020|EPI ISL 482865|B.1.1.75|South Africa|2020-06-16	0.0004260440	Africa
Africa|hCoV-19/DRC/KN-0054/2020|EPI ISL 417437|B.1.178|Democratic Republic of the Congo|2020-03-17	Africa|hCoV-19/South Africa/KRISP-0278/2020|EPI ISL 482865|B.1.1.75|South Africa|2020-06-16	0.0003391583	Africa
Africa|hCoV-19/DRC/KN-0058/2020|EPI ISL 417438|B.1|Democratic Republic of the Congo|2020-03-17	Africa|hCoV-19/South Africa/KRISP-0278/2020|EPI ISL 482865|B.1.1.75|South Africa|2020-06-16	0.0003076702	Africa
Africa|hCoV-19/DRC/KN-0060/2020|EPI ISL 417440|B.1|Democratic Republic of the Congo|2020-03-17	Africa|hCoV-19/South Africa/KRISP-0278/2020|EPI ISL 482865|B.1.1.75|South Africa|2020-06-16	0.0003394299	Africa
Africa|hCoV-19/DRC/KN-0070/2020|EPI ISL 417441|B.1.178|Democratic Republic of the Congo|2020-03-17	Africa|hCoV-19/South Africa/KRISP-0278/2020|EPI ISL 482865|B.1.1.75|South Africa|2020-06-16	0.0003123178	Africa
Africa|hCoV-19/DRC/KN-0072/2020|EPI ISL 417442|B.1.178|Democratic Republic of the Congo|2020-03-18	Africa|hCoV-19/South Africa/KRISP-0278/2020|EPI ISL 482865|B.1.1.75|South Africa|2020-06-16	0.0003064487	Africa
Africa|hCoV-19/DRC/KN-13/2020|EPI ISL 414647|B.1|Democratic Republic of the Congo|2020-03-09	Africa|hCoV-19/South Africa/KRISP-0278/2020|EPI ISL 482865|B.1.1.75|South Africa|2020-06-16	0.0003148258	Africa
Africa|hCoV-19/Egypt/Army-MCL001/2020|EPI ISL 510526|B.1|Egypt|2020-06-01	Africa|hCoV-19/South Africa/KRISP-0278/2020|EPI ISL 482865|B.1.1.75|South Africa|2020-06-16	0.0004404440	Africa
Africa|hCoV-19/Egypt/C-CU001a-S1/2020|EPI ISL 529031|B.1.255|Egypt|2020-05-19	Africa|hCoV-19/South Africa/KRISP-0278/2020|EPI ISL 482865|B.1.1.75|South Africa|2020-06-16	0.0004744324	Africa
Africa|hCoV-19/Egypt/C-CU002b-S3/2020|EPI ISL 529032|B.1.1.1|Egypt|2020-06-19	Africa|hCoV-19/South Africa/KRISP-0278/2020|EPI ISL 482865|B.1.1.75|South Africa|2020-06-16	0.0005082013	Africa
Africa|hCoV-19/Egypt/C-VSVRI-SERVAC/2020|EPI ISL 528386|B.1.255|Egypt|2020-08-22	Africa|hCoV-19/South Africa/KRISP-0278/2020|EPI ISL 482865|B.1.1.75|South Africa|2020-06-16	0.0003049085	Africa
Africa|hCoV-19/Egypt/CUNCI-7I028/2020|EPI ISL 524426|B.1.255|Egypt|2020-07-19	Africa|hCoV-19/South Africa/KRISP-0278/2020|EPI ISL 482865|B.1.1.75|South Africa|2020-06-16	0.0003049085	Africa
Africa|hCoV-19/Egypt/CUNCI-HGC002/2020|EPI ISL 468045|B.1|Egypt|2020-05-02	Africa|hCoV-19/South Africa/KRISP-0278/2020|EPI ISL 482865|B.1.1.75|South Africa|2020-06-16	0.0003051845	Africa
Africa|hCoV-19/Egypt/CUNCI-HGC004/2020|EPI ISL 468048|B.1|Egypt|2020-05-02	Africa|hCoV-19/South Africa/KRISP-0278/2020|EPI ISL 482865|B.1.1.75|South Africa|2020-06-16	0.0003051018	Africa
Africa|hCoV-19/Egypt/CUNCI-HGC005/2020|EPI ISL 468052|B.1|Egypt|2020-05-02	Africa|hCoV-19/South Africa/KRISP-0278/2020|EPI ISL 482865|B.1.1.75|South Africa|2020-06-16	0.0003729376	Africa
Africa|hCoV-19/Egypt/CUNCI-HGC006/2020|EPI ISL 468050|B.1|Egypt|2020-05-02	Africa|hCoV-19/South Africa/KRISP-0278/2020|EPI ISL 482865|B.1.1.75|South Africa|2020-06-16	0.0003728668	Africa
Africa|hCoV-19/Egypt/CUNCI-HGC007-2/2020|EPI ISL 468054|B.1|Egypt|2020-05-02	Africa|hCoV-19/South Africa/KRISP-0278/2020|EPI ISL 482865|B.1.1.75|South Africa|2020-06-16	0.0004066990	Africa
Africa|hCoV-19/Egypt/CUNCI-HGC007/2020|EPI ISL 468046|B.1|Egypt|2020-05-02	Africa|hCoV-19/South Africa/KRISP-0278/2020|EPI ISL 482865|B.1.1.75|South Africa|2020-06-16	0.0003729300	Africa
Africa|hCoV-19/Egypt/CUNCI-HGC008/2020|EPI ISL 468044|B.1|Egypt|2020-05-02	Africa|hCoV-19/South Africa/KRISP-0278/2020|EPI ISL 482865|B.1.1.75|South Africa|2020-06-16	0.0003729426	Africa
Africa|hCoV-19/Egypt/CUNCI-HGC009/2020|EPI ISL 468053|B.1|Egypt|2020-05-02	Africa|hCoV-19/South Africa/KRISP-0278/2020|EPI ISL 482865|B.1.1.75|South Africa|2020-06-16	0.0003052259	Africa
Africa|hCoV-19/Egypt/CUNCI-HGC010/2020|EPI ISL 468055|B.1.247|Egypt|2020-05-02	Africa|hCoV-19/South Africa/KRISP-0278/2020|EPI ISL 482865|B.1.1.75|South Africa|2020-06-16	0.0005424967	Africa
Africa|hCoV-19/Egypt/CUNCI-HGC011/2020|EPI ISL 468059|B.1|Egypt|2020-05-02	Africa|hCoV-19/South Africa/KRISP-0278/2020|EPI ISL 482865|B.1.1.75|South Africa|2020-06-16	0.0003729642	Africa
Africa|hCoV-19/Egypt/CUNCI-HGC012/2020|EPI ISL 468051|B.1.255|Egypt|2020-05-02	Africa|hCoV-19/South Africa/KRISP-0278/2020|EPI ISL 482865|B.1.1.75|South Africa|2020-06-16	0.0005085996	Africa
Africa|hCoV-19/Egypt/CUNCI-HGC013/2020|EPI ISL 468047|B.1.201|Egypt|2020-05-02	Africa|hCoV-19/South Africa/KRISP-0278/2020|EPI ISL 482865|B.1.1.75|South Africa|2020-06-16	0.0004407728	Africa
Africa|hCoV-19/Egypt/CUNCI-HGC014/2020|EPI ISL 468060|B.1.5|Egypt|2020-05-02	Africa|hCoV-19/South Africa/KRISP-0278/2020|EPI ISL 482865|B.1.1.75|South Africa|2020-06-16	0.0002373320	Africa
Africa|hCoV-19/Egypt/CUNCI-HGC015/2020|EPI ISL 468056|B.1|Egypt|2020-05-02	Africa|hCoV-19/South Africa/KRISP-0278/2020|EPI ISL 482865|B.1.1.75|South Africa|2020-06-16	0.0002373239	Africa
Africa|hCoV-19/Egypt/CUNCI-HGC016/2020|EPI ISL 468058|B.1|Egypt|2020-05-02	Africa|hCoV-19/South Africa/KRISP-0278/2020|EPI ISL 482865|B.1.1.75|South Africa|2020-06-16	0.0003736773	Africa
Africa|hCoV-19/Egypt/CUNCI-HGC021/2020|EPI ISL 468061|B.1|Egypt|2020-05-02	Africa|hCoV-19/South Africa/KRISP-0278/2020|EPI ISL 482865|B.1.1.75|South Africa|2020-06-16	0.0003734907	Africa
Africa|hCoV-19/Egypt/CUNCI-HGC023/2020|EPI ISL 468057|B.1.5|Egypt|2020-05-02	Africa|hCoV-19/South Africa/KRISP-0278/2020|EPI ISL 482865|B.1.1.75|South Africa|2020-06-16	0.0002712669	Africa
Africa|hCoV-19/Egypt/CUNCI-HGC028/2020|EPI ISL 468062|B.1|Egypt|2020-05-02	Africa|hCoV-19/South Africa/KRISP-0278/2020|EPI ISL 482865|B.1.1.75|South Africa|2020-06-16	0.0004415509	Africa
Africa|hCoV-19/Egypt/CUNCI-HGC3I011/2020|EPI ISL 479697|B.1|Egypt|2020-06-02	Africa|hCoV-19/South Africa/KRISP-0278/2020|EPI ISL 482865|B.1.1.75|South Africa|2020-06-16	0.0003726860	Africa
Africa|hCoV-19/Egypt/CUNCI-HGC3I012/2020|EPI ISL 479693|B.1.255|Egypt|2020-06-02	Africa|hCoV-19/South Africa/KRISP-0278/2020|EPI ISL 482865|B.1.1.75|South Africa|2020-06-16	0.0005082206	Africa
Africa|hCoV-19/Egypt/CUNCI-HGC3I013/2020|EPI ISL 479694|B.1.201|Egypt|2020-06-02	Africa|hCoV-19/South Africa/KRISP-0278/2020|EPI ISL 482865|B.1.1.75|South Africa|2020-06-16	0.0004404443	Africa
Africa|hCoV-19/Egypt/CUNCI-HGC3I014/2020|EPI ISL 479696|B.1.5|Egypt|2020-06-02	Africa|hCoV-19/South Africa/KRISP-0278/2020|EPI ISL 482865|B.1.1.75|South Africa|2020-06-16	0.0002371471	Africa
Africa|hCoV-19/Egypt/CUNCI-HGC3I02/2020|EPI ISL 479686|B.1|Egypt|2020-06-02	Africa|hCoV-19/South Africa/KRISP-0278/2020|EPI ISL 482865|B.1.1.75|South Africa|2020-06-16	0.0003388171	Africa
Africa|hCoV-19/Egypt/CUNCI-HGC3I023/2020|EPI ISL 479695|B.1.5|Egypt|2020-06-02	Africa|hCoV-19/South Africa/KRISP-0278/2020|EPI ISL 482865|B.1.1.75|South Africa|2020-06-16	0.0002710647	Africa
Africa|hCoV-19/Egypt/CUNCI-HGC3I025/2020|EPI ISL 479691|B.1|Egypt|2020-06-02	Africa|hCoV-19/South Africa/KRISP-0278/2020|EPI ISL 482865|B.1.1.75|South Africa|2020-06-16	0.0004066149	Africa
Africa|hCoV-19/Egypt/CUNCI-HGC3I03/2020|EPI ISL 479687|B.1|Egypt|2020-06-02	Africa|hCoV-19/South Africa/KRISP-0278/2020|EPI ISL 482865|B.1.1.75|South Africa|2020-06-16	0.0003726521	Africa
Africa|hCoV-19/Egypt/CUNCI-HGC3I05/2020|EPI ISL 479690|B.1|Egypt|2020-06-02	Africa|hCoV-19/South Africa/KRISP-0278/2020|EPI ISL 482865|B.1.1.75|South Africa|2020-06-16	0.0003726597	Africa
Africa|hCoV-19/Egypt/CUNCI-HGC3I06/2020|EPI ISL 479688|B.1|Egypt|2020-06-02	Africa|hCoV-19/South Africa/KRISP-0278/2020|EPI ISL 482865|B.1.1.75|South Africa|2020-06-16	0.0003726647	Africa
Africa|hCoV-19/Egypt/CUNCI-HGC3I08/2020|EPI ISL 479698|B.1|Egypt|2020-06-02	Africa|hCoV-19/South Africa/KRISP-0278/2020|EPI ISL 482865|B.1.1.75|South Africa|2020-06-16	0.0003726647	Africa
Africa|hCoV-19/Egypt/CUNCI-HGC3I09/2020|EPI ISL 479692|B.1|Egypt|2020-06-02	Africa|hCoV-19/South Africa/KRISP-0278/2020|EPI ISL 482865|B.1.1.75|South Africa|2020-06-16	0.0003049984	Africa
Africa|hCoV-19/Egypt/CUNCI-HGC4I003/2020|EPI ISL 479699|B.1.1.247|Egypt|2020-06-02	Africa|hCoV-19/South Africa/KRISP-0278/2020|EPI ISL 482865|B.1.1.75|South Africa|2020-06-16	0.0003726759	Africa
Africa|hCoV-19/Egypt/CUNCI-HGC4I004/2020|EPI ISL 479700|B.1.1.296|Egypt|2020-06-02	Africa|hCoV-19/South Africa/KRISP-0278/2020|EPI ISL 482865|B.1.1.75|South Africa|2020-06-16	0.0002371037	Africa
Africa|hCoV-19/Egypt/CUNCI-HGC4I015/2020|EPI ISL 479728|B.1.1.123|Egypt|2020-06-02	Africa|hCoV-19/South Africa/KRISP-0278/2020|EPI ISL 482865|B.1.1.75|South Africa|2020-06-16	0.0003049311	Africa
Africa|hCoV-19/Egypt/CUNCI-HGC4I022/2020|EPI ISL 479705|B.1.1|Egypt|2020-06-02	Africa|hCoV-19/South Africa/KRISP-0278/2020|EPI ISL 482865|B.1.1.75|South Africa|2020-06-16	0.0004065639	Africa
Africa|hCoV-19/Egypt/CUNCI-HGC4I023/2020|EPI ISL 479729|B.1.1.247|Egypt|2020-06-02	Africa|hCoV-19/South Africa/KRISP-0278/2020|EPI ISL 482865|B.1.1.75|South Africa|2020-06-16	0.0002371784	Africa
Africa|hCoV-19/Egypt/CUNCI-HGC4I025/2020|EPI ISL 479706|B.1.255|Egypt|2020-06-02	Africa|hCoV-19/South Africa/KRISP-0278/2020|EPI ISL 482865|B.1.1.75|South Africa|2020-06-16	0.0004404487	Africa
Africa|hCoV-19/Egypt/CUNCI-HGC4I026/2020|EPI ISL 479702|B.1|Egypt|2020-06-02	Africa|hCoV-19/South Africa/KRISP-0278/2020|EPI ISL 482865|B.1.1.75|South Africa|2020-06-16	0.0005087082	Africa
Africa|hCoV-19/Egypt/CUNCI-HGC4I029/2020|EPI ISL 479701|B.1.1.1|Egypt|2020-06-02	Africa|hCoV-19/South Africa/KRISP-0278/2020|EPI ISL 482865|B.1.1.75|South Africa|2020-06-16	0.0004404487	Africa
Africa|hCoV-19/Egypt/CUNCI-HGC4I030/2020|EPI ISL 479703|B.1|Egypt|2020-06-02	Africa|hCoV-19/South Africa/KRISP-0278/2020|EPI ISL 482865|B.1.1.75|South Africa|2020-06-16	0.0004404355	Africa
Africa|hCoV-19/Egypt/CUNCI-HGC4I031/2020|EPI ISL 479707|B.1.1.1|Egypt|2020-06-02	Africa|hCoV-19/South Africa/KRISP-0278/2020|EPI ISL 482865|B.1.1.75|South Africa|2020-06-16	0.0005082187	Africa
Africa|hCoV-19/Egypt/CUNCI-HGC4I032/2020|EPI ISL 479709|B.1.1|Egypt|2020-06-02	Africa|hCoV-19/South Africa/KRISP-0278/2020|EPI ISL 482865|B.1.1.75|South Africa|2020-06-16	0.0002712319	Africa
Africa|hCoV-19/Egypt/CUNCI-HGC4I033/2020|EPI ISL 479704|B.1|Egypt|2020-06-02	Africa|hCoV-19/South Africa/KRISP-0278/2020|EPI ISL 482865|B.1.1.75|South Africa|2020-06-16	0.0003388401	Africa
Africa|hCoV-19/Egypt/CUNCI-HGC4I034/2020|EPI ISL 479708|B.1.255|Egypt|2020-06-02	Africa|hCoV-19/South Africa/KRISP-0278/2020|EPI ISL 482865|B.1.1.75|South Africa|2020-06-16	0.0003048775	Africa
Africa|hCoV-19/Egypt/CUNCI-HGC5I001/2020|EPI ISL 479710|B.1.1|Egypt|2020-06-02	Africa|hCoV-19/South Africa/KRISP-0278/2020|EPI ISL 482865|B.1.1.75|South Africa|2020-06-16	0.0001355333	Africa
Africa|hCoV-19/Egypt/CUNCI-HGC5I003/2020|EPI ISL 479711|B.1|Egypt|2020-06-02	Africa|hCoV-19/South Africa/KRISP-0278/2020|EPI ISL 482865|B.1.1.75|South Africa|2020-06-16	0.0003049116	Africa
Africa|hCoV-19/Egypt/CUNCI-HGC5I010/2020|EPI ISL 479730|B.1.1|Egypt|2020-06-02	Africa|hCoV-19/South Africa/KRISP-0278/2020|EPI ISL 482865|B.1.1.75|South Africa|2020-06-16	0.0002033082	Africa
Africa|hCoV-19/Egypt/CUNCI-HGC5I011/2020|EPI ISL 479712|B.1.1|Egypt|2020-06-02	Africa|hCoV-19/South Africa/KRISP-0278/2020|EPI ISL 482865|B.1.1.75|South Africa|2020-06-16	0.0001355149	Africa
Africa|hCoV-19/Egypt/CUNCI-HGC5I012/2020|EPI ISL 479713|B.1.1|Egypt|2020-06-02	Africa|hCoV-19/South Africa/KRISP-0278/2020|EPI ISL 482865|B.1.1.75|South Africa|2020-06-16	0.0001693512	Africa
Africa|hCoV-19/Egypt/CUNCI-HGC5I014/2020|EPI ISL 479714|B.1.255|Egypt|2020-06-02	Africa|hCoV-19/South Africa/KRISP-0278/2020|EPI ISL 482865|B.1.1.75|South Africa|2020-06-16	0.0004404637	Africa
Africa|hCoV-19/Egypt/CUNCI-HGC5I015/2020|EPI ISL 475722|B.1.255|Egypt|2020-05-02	Africa|hCoV-19/South Africa/KRISP-0278/2020|EPI ISL 482865|B.1.1.75|South Africa|2020-06-16	0.0005084891	Africa
Africa|hCoV-19/Egypt/CUNCI-HGC5I016/2020|EPI ISL 479731|B.1|Egypt|2020-06-02	Africa|hCoV-19/South Africa/KRISP-0278/2020|EPI ISL 482865|B.1.1.75|South Africa|2020-06-16	0.0003388137	Africa
Africa|hCoV-19/Egypt/CUNCI-HGC5I022/2020|EPI ISL 479715|B.1.1|Egypt|2020-06-02	Africa|hCoV-19/South Africa/KRISP-0278/2020|EPI ISL 482865|B.1.1.75|South Africa|2020-06-16	0.0002032324	Africa
Africa|hCoV-19/Egypt/CUNCI-HGC5I025/2020|EPI ISL 479716|A|Egypt|2020-06-02	Africa|hCoV-19/South Africa/KRISP-0278/2020|EPI ISL 482865|B.1.1.75|South Africa|2020-06-16	0.0002715734	Africa
Africa|hCoV-19/Egypt/CUNCI-HGC5I026/2020|EPI ISL 479735|B.1.5|Egypt|2020-06-02	Africa|hCoV-19/South Africa/KRISP-0278/2020|EPI ISL 482865|B.1.1.75|South Africa|2020-06-16	0.0004406620	Africa
Africa|hCoV-19/Egypt/CUNCI-HGC5I029/2020|EPI ISL 479734|B.1|Egypt|2020-06-02	Africa|hCoV-19/South Africa/KRISP-0278/2020|EPI ISL 482865|B.1.1.75|South Africa|2020-06-16	0.0003388630	Africa
Africa|hCoV-19/Egypt/CUNCI-HGC5I030/2020|EPI ISL 479721|B.1.5|Egypt|2020-06-02	Africa|hCoV-19/South Africa/KRISP-0278/2020|EPI ISL 482865|B.1.1.75|South Africa|2020-06-16	0.0002371712	Africa
Africa|hCoV-19/Egypt/CUNCI-HGC5I033/2020|EPI ISL 479717|B.1.5|Egypt|2020-06-02	Africa|hCoV-19/South Africa/KRISP-0278/2020|EPI ISL 482865|B.1.1.75|South Africa|2020-06-16	0.0002033150	Africa
Africa|hCoV-19/Egypt/CUNCI-HGC5I034/2020|EPI ISL 479720|B.1.5|Egypt|2020-06-02	Africa|hCoV-19/South Africa/KRISP-0278/2020|EPI ISL 482865|B.1.1.75|South Africa|2020-06-16	0.0002710087	Africa
Africa|hCoV-19/Egypt/CUNCI-HGC6I002/2020|EPI ISL 479719|B.1.1.1|Egypt|2020-06-02	Africa|hCoV-19/South Africa/KRISP-0278/2020|EPI ISL 482865|B.1.1.75|South Africa|2020-06-16	0.0004065323	Africa
Africa|hCoV-19/Egypt/CUNCI-HGC6I003/2020|EPI ISL 479718|B.1.5|Egypt|2020-06-02	Africa|hCoV-19/South Africa/KRISP-0278/2020|EPI ISL 482865|B.1.1.75|South Africa|2020-06-16	0.0003388090	Africa
Africa|hCoV-19/Egypt/CUNCI-HGC6I007/2020|EPI ISL 479722|B.1|Egypt|2020-06-02	Africa|hCoV-19/South Africa/KRISP-0278/2020|EPI ISL 482865|B.1.1.75|South Africa|2020-06-16	0.0002710923	Africa
Africa|hCoV-19/Egypt/CUNCI-HGC6I010/2020|EPI ISL 478672|B.1|Egypt|2020-06-02	Africa|hCoV-19/South Africa/KRISP-0278/2020|EPI ISL 482865|B.1.1.75|South Africa|2020-06-16	0.0004404145	Africa
Africa|hCoV-19/Egypt/CUNCI-HGC6I011/2020|EPI ISL 479727|A|Egypt|2020-06-02	Africa|hCoV-19/South Africa/KRISP-0278/2020|EPI ISL 482865|B.1.1.75|South Africa|2020-06-16	0.0007795382	Africa
Africa|hCoV-19/Egypt/CUNCI-HGC6I015/2020|EPI ISL 479725|B.1.1|Egypt|2020-06-02	Africa|hCoV-19/South Africa/KRISP-0278/2020|EPI ISL 482865|B.1.1.75|South Africa|2020-06-16	0.0003048539	Africa
Africa|hCoV-19/Egypt/CUNCI-HGC6I016/2020|EPI ISL 475723|B.1.247|Egypt|2020-06-02	Africa|hCoV-19/South Africa/KRISP-0278/2020|EPI ISL 482865|B.1.1.75|South Africa|2020-06-16	0.0005425724	Africa
Africa|hCoV-19/Egypt/CUNCI-HGC6I024/2020|EPI ISL 479732|B.1.1.247|Egypt|2020-06-02	Africa|hCoV-19/South Africa/KRISP-0278/2020|EPI ISL 482865|B.1.1.75|South Africa|2020-06-16	0.0002713027	Africa
Africa|hCoV-19/Egypt/CUNCI-HGC6I026/2020|EPI ISL 479724|B.1.1.1|Egypt|2020-06-02	Africa|hCoV-19/South Africa/KRISP-0278/2020|EPI ISL 482865|B.1.1.75|South Africa|2020-06-16	0.0004404187	Africa
Africa|hCoV-19/Egypt/CUNCI-HGC6I029/2020|EPI ISL 477161|B.1.255|Egypt|2020-06-02	Africa|hCoV-19/South Africa/KRISP-0278/2020|EPI ISL 482865|B.1.1.75|South Africa|2020-06-16	0.0004404339	Africa
Africa|hCoV-19/Egypt/CUNCI-HGC6I031/2020|EPI ISL 475724|B.1.1.1|Egypt|2020-06-02	Africa|hCoV-19/South Africa/KRISP-0278/2020|EPI ISL 482865|B.1.1.75|South Africa|2020-06-16	0.0004067844	Africa
Africa|hCoV-19/Egypt/CUNCI-HGC6I032/2020|EPI ISL 479733|B.1.1.1|Egypt|2020-06-02	Africa|hCoV-19/South Africa/KRISP-0278/2020|EPI ISL 482865|B.1.1.75|South Africa|2020-06-16	0.0004065874	Africa
Africa|hCoV-19/Egypt/CUNCI-HGC6I033/2020|EPI ISL 479723|B.1.1.1|Egypt|2020-06-02	Africa|hCoV-19/South Africa/KRISP-0278/2020|EPI ISL 482865|B.1.1.75|South Africa|2020-06-16	0.0004065695	Africa
Africa|hCoV-19/Egypt/CUNCI-HGC7I01/2020|EPI ISL 529141|B.1|Egypt|2020-07-19	Africa|hCoV-19/South Africa/KRISP-0278/2020|EPI ISL 482865|B.1.1.75|South Africa|2020-06-16	0.0004743920	Africa
Africa|hCoV-19/Egypt/CUNCI-HGC7I02/2020|EPI ISL 529142|A|Egypt|2020-07-19	Africa|hCoV-19/South Africa/KRISP-0278/2020|EPI ISL 482865|B.1.1.75|South Africa|2020-06-16	0.0007456806	Africa
Africa|hCoV-19/Egypt/CUNCI-HGC7I07/2020|EPI ISL 529145|B.1|Egypt|2020-07-19	Africa|hCoV-19/South Africa/KRISP-0278/2020|EPI ISL 482865|B.1.1.75|South Africa|2020-06-16	0.0004405084	Africa
Africa|hCoV-19/Egypt/EGY-020/2020|EPI ISL 526975|B.1|Egypt|2020-08-14	Africa|hCoV-19/South Africa/KRISP-0278/2020|EPI ISL 482865|B.1.1.75|South Africa|2020-06-16	0.0004404443	Africa
Africa|hCoV-19/Egypt/EGY-041/2020|EPI ISL 526997|B.1|Egypt|2020-08-22	Africa|hCoV-19/South Africa/KRISP-0278/2020|EPI ISL 482865|B.1.1.75|South Africa|2020-06-16	0.0004404444	Africa
Africa|hCoV-19/Egypt/EGY-S031/2020|EPI ISL 526986|B.1|Egypt|2020-08-17	Africa|hCoV-19/South Africa/KRISP-0278/2020|EPI ISL 482865|B.1.1.75|South Africa|2020-06-16	0.0004404444	Africa
Africa|hCoV-19/Egypt/HCoV2-Egy-002/2020|EPI ISL 510532|B.1|Egypt|2020-06-02	Africa|hCoV-19/South Africa/KRISP-0278/2020|EPI ISL 482865|B.1.1.75|South Africa|2020-06-16	0.0004404444	Africa
Africa|hCoV-19/Egypt/MASRI-005/2020|EPI ISL 482759|B.1|Egypt|2020-04-30	Africa|hCoV-19/South Africa/KRISP-0278/2020|EPI ISL 482865|B.1.1.75|South Africa|2020-06-16	0.0003048714	Africa
Africa|hCoV-19/Egypt/MASRI-007/2020|EPI ISL 482760|B.1|Egypt|2020-04-28	Africa|hCoV-19/South Africa/KRISP-0278/2020|EPI ISL 482865|B.1.1.75|South Africa|2020-06-16	0.0003728831	Africa
Africa|hCoV-19/Egypt/MASRI-008/2020|EPI ISL 482761|B.1|Egypt|2020-04-30	Africa|hCoV-19/South Africa/KRISP-0278/2020|EPI ISL 482865|B.1.1.75|South Africa|2020-06-16	0.0003067130	Africa
Africa|hCoV-19/Egypt/MASRI-009/2020|EPI ISL 483035|A|Egypt|2020-04-30	Africa|hCoV-19/South Africa/KRISP-0278/2020|EPI ISL 482865|B.1.1.75|South Africa|2020-06-16	0.0006099389	Africa
Africa|hCoV-19/Egypt/MASRI-011/2020|EPI ISL 482762|B.1|Egypt|2020-05-05	Africa|hCoV-19/South Africa/KRISP-0278/2020|EPI ISL 482865|B.1.1.75|South Africa|2020-06-16	0.0003727190	Africa
Africa|hCoV-19/Egypt/MASRI-012/2020|EPI ISL 482763|B.1|Egypt|2020-05-05	Africa|hCoV-19/South Africa/KRISP-0278/2020|EPI ISL 482865|B.1.1.75|South Africa|2020-06-16	0.0002709913	Africa
Africa|hCoV-19/Egypt/MASRI-014/2020|EPI ISL 482765|B.1|Egypt|2020-04-30	Africa|hCoV-19/South Africa/KRISP-0278/2020|EPI ISL 482865|B.1.1.75|South Africa|2020-06-16	0.0005083168	Africa
Africa|hCoV-19/Egypt/MASRI-015/2020|EPI ISL 482766|B.1.36|Egypt|2020-05-11	Africa|hCoV-19/South Africa/KRISP-0278/2020|EPI ISL 482865|B.1.1.75|South Africa|2020-06-16	0.0005760377	Africa
Africa|hCoV-19/Egypt/MASRI-016/2020|EPI ISL 482767|B.1|Egypt|2020-05-11	Africa|hCoV-19/South Africa/KRISP-0278/2020|EPI ISL 482865|B.1.1.75|South Africa|2020-06-16	0.0005086614	Africa
Africa|hCoV-19/Egypt/MASRI-018/2020|EPI ISL 483036|A|Egypt|2020-05-10	Africa|hCoV-19/South Africa/KRISP-0278/2020|EPI ISL 482865|B.1.1.75|South Africa|2020-06-16	0.0007508963	Africa
Africa|hCoV-19/Egypt/MASRI-020/2020|EPI ISL 483037|B.1|Egypt|2020-05-13	Africa|hCoV-19/South Africa/KRISP-0278/2020|EPI ISL 482865|B.1.1.75|South Africa|2020-06-16	0.0005820194	Africa
Africa|hCoV-19/Egypt/MASRI-022/2020|EPI ISL 482768|B.1.255|Egypt|2020-05-13	Africa|hCoV-19/South Africa/KRISP-0278/2020|EPI ISL 482865|B.1.1.75|South Africa|2020-06-16	0.0005090441	Africa
Africa|hCoV-19/Egypt/MASRI-023/2020|EPI ISL 482769|B.1|Egypt|2020-05-11	Africa|hCoV-19/South Africa/KRISP-0278/2020|EPI ISL 482865|B.1.1.75|South Africa|2020-06-16	0.0003052217	Africa
Africa|hCoV-19/Egypt/MASRI-024/2020|EPI ISL 482770|B.1|Egypt|2020-05-11	Africa|hCoV-19/South Africa/KRISP-0278/2020|EPI ISL 482865|B.1.1.75|South Africa|2020-06-16	0.0003726559	Africa
Africa|hCoV-19/Egypt/MASRI-025/2020|EPI ISL 482771|B.1|Egypt|2020-05-10	Africa|hCoV-19/South Africa/KRISP-0278/2020|EPI ISL 482865|B.1.1.75|South Africa|2020-06-16	0.0005084597	Africa
Africa|hCoV-19/Egypt/MASRI-026/2020|EPI ISL 482772|B.1|Egypt|2020-05-10	Africa|hCoV-19/South Africa/KRISP-0278/2020|EPI ISL 482865|B.1.1.75|South Africa|2020-06-16	0.0004405129	Africa
Africa|hCoV-19/Egypt/MASRI-027/2020|EPI ISL 482773|B.1.1.123|Egypt|2020-05-08	Africa|hCoV-19/South Africa/KRISP-0278/2020|EPI ISL 482865|B.1.1.75|South Africa|2020-06-16	0.0002376026	Africa
Africa|hCoV-19/Egypt/MASRI-028/2020|EPI ISL 483038|B.1|Egypt|2020-05-13	Africa|hCoV-19/South Africa/KRISP-0278/2020|EPI ISL 482865|B.1.1.75|South Africa|2020-06-16	0.0004404399	Africa
Africa|hCoV-19/Egypt/MASRI-029/2020|EPI ISL 482774|B.1|Egypt|2020-05-13	Africa|hCoV-19/South Africa/KRISP-0278/2020|EPI ISL 482865|B.1.1.75|South Africa|2020-06-16	0.0003726685	Africa
Africa|hCoV-19/Egypt/MASRI-10/2020|EPI ISL 475752|B.1.255|Egypt|2020-05	Africa|hCoV-19/South Africa/KRISP-0278/2020|EPI ISL 482865|B.1.1.75|South Africa|2020-06-16	0.0004744725	Africa
Africa|hCoV-19/Egypt/MASRI-11/2020|EPI ISL 475753|B.1.36|Egypt|2020-05	Africa|hCoV-19/South Africa/KRISP-0278/2020|EPI ISL 482865|B.1.1.75|South Africa|2020-06-16	0.0006099285	Africa
Africa|hCoV-19/Egypt/MASRI-14/2020|EPI ISL 475749|B.1|Egypt|2020-05	Africa|hCoV-19/South Africa/KRISP-0278/2020|EPI ISL 482865|B.1.1.75|South Africa|2020-06-16	0.0003387827	Africa
Africa|hCoV-19/Egypt/MASRI-15/2020|EPI ISL 475750|B.1.1|Egypt|2020-05	Africa|hCoV-19/South Africa/KRISP-0278/2020|EPI ISL 482865|B.1.1.75|South Africa|2020-06-16	0.0004773760	Africa
Africa|hCoV-19/Egypt/MASRI-2/2020|EPI ISL 475745|B.1|Egypt|2020-05	Africa|hCoV-19/South Africa/KRISP-0278/2020|EPI ISL 482865|B.1.1.75|South Africa|2020-06-16	0.0003726431	Africa
Africa|hCoV-19/Egypt/MASRI-3/2020|EPI ISL 475746|A|Egypt|2020-05	Africa|hCoV-19/South Africa/KRISP-0278/2020|EPI ISL 482865|B.1.1.75|South Africa|2020-06-16	0.0006438792	Africa
Africa|hCoV-19/Egypt/MASRI-6/2020|EPI ISL 475747|B.1.255|Egypt|2020-05	Africa|hCoV-19/South Africa/KRISP-0278/2020|EPI ISL 482865|B.1.1.75|South Africa|2020-06-16	0.0003726433	Africa
Africa|hCoV-19/Egypt/MASRI-9/2020|EPI ISL 475751|B.1.1.1|Egypt|2020-05	Africa|hCoV-19/South Africa/KRISP-0278/2020|EPI ISL 482865|B.1.1.75|South Africa|2020-06-16	0.0005422524	Africa
Africa|hCoV-19/Egypt/NRC-01/2020|EPI ISL 430820|B.1|Egypt|2020-03-18	Africa|hCoV-19/South Africa/KRISP-0278/2020|EPI ISL 482865|B.1.1.75|South Africa|2020-06-16	0.0003401469	Africa
Africa|hCoV-19/Egypt/NRC-03/2020|EPI ISL 430819|B.1.246|Egypt|2020-03-18	Africa|hCoV-19/South Africa/KRISP-0278/2020|EPI ISL 482865|B.1.1.75|South Africa|2020-06-16	0.0003739135	Africa
Africa|hCoV-19/Gabon/ITM-K011/2020|EPI ISL 539573|A|Gabon|2020-03-22	Africa|hCoV-19/South Africa/KRISP-0278/2020|EPI ISL 482865|B.1.1.75|South Africa|2020-06-16	0.0005760283	Africa
Africa|hCoV-19/Gabon/ITM-K023/2020|EPI ISL 539574|B.1.178|Gabon|2020-03-27	Africa|hCoV-19/South Africa/KRISP-0278/2020|EPI ISL 482865|B.1.1.75|South Africa|2020-06-16	0.0003387529	Africa
Africa|hCoV-19/Gabon/ITM-K027/2020|EPI ISL 539575|A|Gabon|2020-03-27	Africa|hCoV-19/South Africa/KRISP-0278/2020|EPI ISL 482865|B.1.1.75|South Africa|2020-06-16	0.0005760147	Africa
Africa|hCoV-19/Gabon/ITM-K028/2020|EPI ISL 539576|B.1.292|Gabon|2020-03-27	Africa|hCoV-19/South Africa/KRISP-0278/2020|EPI ISL 482865|B.1.1.75|South Africa|2020-06-16	0.0003387597	Africa
Africa|hCoV-19/Gambia/0214/2020|EPI ISL 471158|B.1|Gambia|2020-03-29	Africa|hCoV-19/South Africa/KRISP-0278/2020|EPI ISL 482865|B.1.1.75|South Africa|2020-06-16	0.0003053862	Africa
Africa|hCoV-19/Gambia/0268/2020|EPI ISL 471159|B.1.1|Gambia|2020-03-21	Africa|hCoV-19/South Africa/KRISP-0278/2020|EPI ISL 482865|B.1.1.75|South Africa|2020-06-16	0.0001706415	Africa
Africa|hCoV-19/Gambia/0278/2020|EPI ISL 471160|B.1.1|Gambia|2020-03-20	Africa|hCoV-19/South Africa/KRISP-0278/2020|EPI ISL 482865|B.1.1.75|South Africa|2020-06-16	0.0001709449	Africa
Africa|hCoV-19/Gambia/0528/2020|EPI ISL 471161|B.1.1.293|Gambia|2020-04-30	Africa|hCoV-19/South Africa/KRISP-0278/2020|EPI ISL 482865|B.1.1.75|South Africa|2020-06-16	0.0002080179	Africa
Africa|hCoV-19/Gambia/0531/2020|EPI ISL 471162|B.1.1.293|Gambia|2020-04-30	Africa|hCoV-19/South Africa/KRISP-0278/2020|EPI ISL 482865|B.1.1.75|South Africa|2020-06-16	0.0002080323	Africa
Africa|hCoV-19/Gambia/0536/2020|EPI ISL 471163|B.1.1.293|Gambia|2020-04-30	Africa|hCoV-19/South Africa/KRISP-0278/2020|EPI ISL 482865|B.1.1.75|South Africa|2020-06-16	0.0002032208	Africa
Africa|hCoV-19/Gambia/0547/2020|EPI ISL 471164|B.1.1.293|Gambia|2020-04-30	Africa|hCoV-19/South Africa/KRISP-0278/2020|EPI ISL 482865|B.1.1.75|South Africa|2020-06-16	0.0002033378	Africa
Africa|hCoV-19/Gambia/0548/2020|EPI ISL 471165|B.1.5|Gambia|2020-04-30	Africa|hCoV-19/South Africa/KRISP-0278/2020|EPI ISL 482865|B.1.1.75|South Africa|2020-06-16	0.0001749515	Africa
Africa|hCoV-19/Gambia/1090/2020|EPI ISL 471166|B.1.1|Gambia|2020-05-04	Africa|hCoV-19/South Africa/KRISP-0278/2020|EPI ISL 482865|B.1.1.75|South Africa|2020-06-16	0.0002385414	Africa
Africa|hCoV-19/Gambia/1094/2020|EPI ISL 471167|B.1.1.293|Gambia|2020-05-04	Africa|hCoV-19/South Africa/KRISP-0278/2020|EPI ISL 482865|B.1.1.75|South Africa|2020-06-16	0.0002032207	Africa
Africa|hCoV-19/Gambia/1251/2020|EPI ISL 471168|B.1.1.293|Gambia|2020-05-07	Africa|hCoV-19/South Africa/KRISP-0278/2020|EPI ISL 482865|B.1.1.75|South Africa|2020-06-16	0.0002080179	Africa
Africa|hCoV-19/Gambia/1264/2020|EPI ISL 471169|B.1.1|Gambia|2020-05-07	Africa|hCoV-19/South Africa/KRISP-0278/2020|EPI ISL 482865|B.1.1.75|South Africa|2020-06-16	0.0001704089	Africa
Africa|hCoV-19/Gambia/1271/2020|EPI ISL 471170|B.1.1|Gambia|2020-05-07	Africa|hCoV-19/South Africa/KRISP-0278/2020|EPI ISL 482865|B.1.1.75|South Africa|2020-06-16	0.0001706299	Africa
Africa|hCoV-19/Gambia/1277/2020|EPI ISL 471171|B.1.1.293|Gambia|2020-05-07	Africa|hCoV-19/South Africa/KRISP-0278/2020|EPI ISL 482865|B.1.1.75|South Africa|2020-06-16	0.0002032207	Africa
Africa|hCoV-19/Gambia/3668/2020|EPI ISL 560992|B.1.5.12|Gambia|2020-07-30	Africa|hCoV-19/South Africa/KRISP-0278/2020|EPI ISL 482865|B.1.1.75|South Africa|2020-06-16	0.0005120208	Africa
Africa|hCoV-19/Gambia/3670/2020|EPI ISL 560993|B.1.5.12|Gambia|2020-07-30	Africa|hCoV-19/South Africa/KRISP-0278/2020|EPI ISL 482865|B.1.1.75|South Africa|2020-06-16	0.0005151680	Africa
Africa|hCoV-19/Gambia/3671/2020|EPI ISL 560994|B.1.1.293|Gambia|2020-07-30	Africa|hCoV-19/South Africa/KRISP-0278/2020|EPI ISL 482865|B.1.1.75|South Africa|2020-06-16	0.0002730153	Africa
Africa|hCoV-19/Gambia/3673/2020|EPI ISL 560995|B.1.5|Gambia|2020-07-30	Africa|hCoV-19/South Africa/KRISP-0278/2020|EPI ISL 482865|B.1.1.75|South Africa|2020-06-16	0.0002730673	Africa
Africa|hCoV-19/Gambia/3676/2020|EPI ISL 560996|B.1.5|Gambia|2020-07-30	Africa|hCoV-19/South Africa/KRISP-0278/2020|EPI ISL 482865|B.1.1.75|South Africa|2020-06-16	0.0002774303	Africa
Africa|hCoV-19/Gambia/3678/2020|EPI ISL 560997|B.1.292|Gambia|2020-07-30	Africa|hCoV-19/South Africa/KRISP-0278/2020|EPI ISL 482865|B.1.1.75|South Africa|2020-06-16	0.0003726560	Africa
Africa|hCoV-19/Gambia/3679/2020|EPI ISL 560998|B.1.5.12|Gambia|2020-07-30	Africa|hCoV-19/South Africa/KRISP-0278/2020|EPI ISL 482865|B.1.1.75|South Africa|2020-06-16	0.0004464987	Africa
Africa|hCoV-19/Gambia/3680/2020|EPI ISL 560999|B.1.5|Gambia|2020-07-30	Africa|hCoV-19/South Africa/KRISP-0278/2020|EPI ISL 482865|B.1.1.75|South Africa|2020-06-16	0.0002775361	Africa
Africa|hCoV-19/Gambia/3683/2020|EPI ISL 561000|B.1.292|Gambia|2020-07-30	Africa|hCoV-19/South Africa/KRISP-0278/2020|EPI ISL 482865|B.1.1.75|South Africa|2020-06-16	0.0004065418	Africa
Africa|hCoV-19/Gambia/3703/2020|EPI ISL 561001|B.1.5.12|Gambia|2020-07-30	Africa|hCoV-19/South Africa/KRISP-0278/2020|EPI ISL 482865|B.1.1.75|South Africa|2020-06-16	0.0004404399	Africa
Africa|hCoV-19/Gambia/3717/2020|EPI ISL 561002|B.1.5|Gambia|2020-07-30	Africa|hCoV-19/South Africa/KRISP-0278/2020|EPI ISL 482865|B.1.1.75|South Africa|2020-06-16	0.0003090902	Africa
Africa|hCoV-19/Gambia/3724/2020|EPI ISL 561003|B.1.5.12|Gambia|2020-07-30	Africa|hCoV-19/South Africa/KRISP-0278/2020|EPI ISL 482865|B.1.1.75|South Africa|2020-06-16	0.0004404399	Africa
Africa|hCoV-19/Gambia/3725/2020|EPI ISL 561004|B.1.1.293|Gambia|2020-07-30	Africa|hCoV-19/South Africa/KRISP-0278/2020|EPI ISL 482865|B.1.1.75|South Africa|2020-06-16	0.0003387516	Africa
Africa|hCoV-19/Gambia/3728/2020|EPI ISL 561005|B.1.5|Gambia|2020-07-30	Africa|hCoV-19/South Africa/KRISP-0278/2020|EPI ISL 482865|B.1.1.75|South Africa|2020-06-16	0.0002478247	Africa
Africa|hCoV-19/Gambia/3729/2020|EPI ISL 561006|B.1.5.12|Gambia|2020-07-30	Africa|hCoV-19/South Africa/KRISP-0278/2020|EPI ISL 482865|B.1.1.75|South Africa|2020-06-16	0.0003726522	Africa
Africa|hCoV-19/Gambia/3732/2020|EPI ISL 561007|B.1.5|Gambia|2020-07-30	Africa|hCoV-19/South Africa/KRISP-0278/2020|EPI ISL 482865|B.1.1.75|South Africa|2020-06-16	0.0003093132	Africa
Africa|hCoV-19/Gambia/3735/2020|EPI ISL 561008|B.1.5|Gambia|2020-07-30	Africa|hCoV-19/South Africa/KRISP-0278/2020|EPI ISL 482865|B.1.1.75|South Africa|2020-06-16	0.0002427296	Africa
Africa|hCoV-19/Gambia/3737/2020|EPI ISL 561009|B.1.1.293|Gambia|2020-07-30	Africa|hCoV-19/South Africa/KRISP-0278/2020|EPI ISL 482865|B.1.1.75|South Africa|2020-06-16	0.0003050252	Africa
Africa|hCoV-19/Gambia/3741/2020|EPI ISL 561010|B.1.5.12|Gambia|2020-07-30	Africa|hCoV-19/South Africa/KRISP-0278/2020|EPI ISL 482865|B.1.1.75|South Africa|2020-06-16	0.0003777534	Africa
Africa|hCoV-19/Gambia/3743/2020|EPI ISL 561011|B.1.5.12|Gambia|2020-07-30	Africa|hCoV-19/South Africa/KRISP-0278/2020|EPI ISL 482865|B.1.1.75|South Africa|2020-06-16	0.0005082395	Africa
Africa|hCoV-19/Gambia/3749/2020|EPI ISL 561012|B.1.5.12|Gambia|2020-07-30	Africa|hCoV-19/South Africa/KRISP-0278/2020|EPI ISL 482865|B.1.1.75|South Africa|2020-06-16	0.0004404250	Africa
Africa|hCoV-19/Gambia/3761/2020|EPI ISL 561013|B.1.5.12|Gambia|2020-07-30	Africa|hCoV-19/South Africa/KRISP-0278/2020|EPI ISL 482865|B.1.1.75|South Africa|2020-06-16	0.0004404250	Africa
Africa|hCoV-19/Gambia/3772/2020|EPI ISL 561025|B.1.5|Gambia|2020-07-30	Africa|hCoV-19/South Africa/KRISP-0278/2020|EPI ISL 482865|B.1.1.75|South Africa|2020-06-16	0.0002804938	Africa
Africa|hCoV-19/Gambia/GC19-015/2020|EPI ISL 428855|B.1.1.8|Gambia|2020-03-17	Africa|hCoV-19/South Africa/KRISP-0278/2020|EPI ISL 482865|B.1.1.75|South Africa|2020-06-16	0.0002032119	Africa
Africa|hCoV-19/Gambia/GC19-026/2020|EPI ISL 428856|B.6|Gambia|2020-03-21	Africa|hCoV-19/South Africa/KRISP-0278/2020|EPI ISL 482865|B.1.1.75|South Africa|2020-06-16	0.0005421184	Africa
Africa|hCoV-19/Gambia/GC19-029/2020|EPI ISL 428857|B.1|Gambia|2020-04-20	Africa|hCoV-19/South Africa/KRISP-0278/2020|EPI ISL 482865|B.1.1.75|South Africa|2020-06-16	0.0003387746	Africa
Africa|hCoV-19/Gambia/GC19-0479/2020|EPI ISL 561015|B.1.1.293|Gambia|2020-04-29	Africa|hCoV-19/South Africa/KRISP-0278/2020|EPI ISL 482865|B.1.1.75|South Africa|2020-06-16	0.0002124960	Africa
Africa|hCoV-19/Gambia/GC19-0544/2020|EPI ISL 561016|B.1.5|Gambia|2020-05-01	Africa|hCoV-19/South Africa/KRISP-0278/2020|EPI ISL 482865|B.1.1.75|South Africa|2020-06-16	0.0001759222	Africa
Africa|hCoV-19/Gambia/GC19-1385/2020|EPI ISL 561018|B.1.5|Gambia|2020-05-12	Africa|hCoV-19/South Africa/KRISP-0278/2020|EPI ISL 482865|B.1.1.75|South Africa|2020-06-16	0.0001778552	Africa
Africa|hCoV-19/Gambia/GC19-1503/2020|EPI ISL 561021|B.1.1|Gambia|2020-05-14	Africa|hCoV-19/South Africa/KRISP-0278/2020|EPI ISL 482865|B.1.1.75|South Africa|2020-06-16	0.0002709712	Africa
Africa|hCoV-19/Gambia/GC19-1527/2020|EPI ISL 561022|B.1.1.293|Gambia|2020-05-16	Africa|hCoV-19/South Africa/KRISP-0278/2020|EPI ISL 482865|B.1.1.75|South Africa|2020-06-16	0.0002032413	Africa
Africa|hCoV-19/Gambia/GC19-1533/2020|EPI ISL 561023|B.1.1.264|Gambia|2020-05-16	Africa|hCoV-19/South Africa/KRISP-0278/2020|EPI ISL 482865|B.1.1.75|South Africa|2020-06-16	0.0002102038	Africa
Africa|hCoV-19/Gambia/GC19-1572/2020|EPI ISL 561014|B.1.1|Gambia|2020-05-20	Africa|hCoV-19/South Africa/KRISP-0278/2020|EPI ISL 482865|B.1.1.75|South Africa|2020-06-16	0.0001753750	Africa
Africa|hCoV-19/Gambia/GC19-1575/2020|EPI ISL 561026|B.1.1|Gambia|2020-05-20	Africa|hCoV-19/South Africa/KRISP-0278/2020|EPI ISL 482865|B.1.1.75|South Africa|2020-06-16	0.0002798905	Africa
Africa|hCoV-19/Gambia/GC19-1606/2020|EPI ISL 561027|B.1.1|Gambia|2020-05-20	Africa|hCoV-19/South Africa/KRISP-0278/2020|EPI ISL 482865|B.1.1.75|South Africa|2020-06-16	0.0002102104	Africa
Africa|hCoV-19/Gambia/GC19-1706/2020|EPI ISL 561028|B.1.5|Gambia|2020-05-22	Africa|hCoV-19/South Africa/KRISP-0278/2020|EPI ISL 482865|B.1.1.75|South Africa|2020-06-16	0.0001760207	Africa
Africa|hCoV-19/Gambia/GC19-1814/2020|EPI ISL 561032|B.1.5|Gambia|2020-05-28	Africa|hCoV-19/South Africa/KRISP-0278/2020|EPI ISL 482865|B.1.1.75|South Africa|2020-06-16	0.0001777916	Africa
Africa|hCoV-19/Gambia/GC19-1818/2020|EPI ISL 561034|B.1.1|Gambia|2020-05-28	Africa|hCoV-19/South Africa/KRISP-0278/2020|EPI ISL 482865|B.1.1.75|South Africa|2020-06-16	0.0002709893	Africa
Africa|hCoV-19/Gambia/GC19-1983/2020|EPI ISL 561038|B.1.1|Gambia|2020-06-07	Africa|hCoV-19/South Africa/KRISP-0278/2020|EPI ISL 482865|B.1.1.75|South Africa|2020-06-16	0.0002709811	Africa
Africa|hCoV-19/Gambia/GC19-2197/2020|EPI ISL 561040|B.1.292|Gambia|2020-06-26	Africa|hCoV-19/South Africa/KRISP-0278/2020|EPI ISL 482865|B.1.1.75|South Africa|2020-06-16	0.0003749163	Africa
Africa|hCoV-19/Gambia/GC19-2427/2020|EPI ISL 561105|B.1.1.293|Gambia|2020-07-21	Africa|hCoV-19/South Africa/KRISP-0278/2020|EPI ISL 482865|B.1.1.75|South Africa|2020-06-16	0.0003049219	Africa
Africa|hCoV-19/Gambia/GC19-2443/2020|EPI ISL 561106|B.1.5|Gambia|2020-07-21	Africa|hCoV-19/South Africa/KRISP-0278/2020|EPI ISL 482865|B.1.1.75|South Africa|2020-06-16	0.0002490233	Africa
Africa|hCoV-19/Gambia/GC19-2450/2020|EPI ISL 561107|B.1.5.12|Gambia|2020-07-21	Africa|hCoV-19/South Africa/KRISP-0278/2020|EPI ISL 482865|B.1.1.75|South Africa|2020-06-16	0.0004404457	Africa
Africa|hCoV-19/Gambia/GC19-2459/2020|EPI ISL 561108|B.1.1.293|Gambia|2020-07-21	Africa|hCoV-19/South Africa/KRISP-0278/2020|EPI ISL 482865|B.1.1.75|South Africa|2020-06-16	0.0002726590	Africa
Africa|hCoV-19/Gambia/GC19-2469/2020|EPI ISL 561109|B.1.5|Gambia|2020-07-21	Africa|hCoV-19/South Africa/KRISP-0278/2020|EPI ISL 482865|B.1.1.75|South Africa|2020-06-16	0.0002427549	Africa
Africa|hCoV-19/Gambia/GC19-2473/2020|EPI ISL 561110|B.1.5.12|Gambia|2020-07-21	Africa|hCoV-19/South Africa/KRISP-0278/2020|EPI ISL 482865|B.1.1.75|South Africa|2020-06-16	0.0004743569	Africa
Africa|hCoV-19/Gambia/GC19-2498/2020|EPI ISL 561111|B.1.292|Gambia|2020-07-21	Africa|hCoV-19/South Africa/KRISP-0278/2020|EPI ISL 482865|B.1.1.75|South Africa|2020-06-16	0.0004065282	Africa
Africa|hCoV-19/Gambia/GC19-2525/2020|EPI ISL 561113|B.1.1.293|Gambia|2020-07-21	Africa|hCoV-19/South Africa/KRISP-0278/2020|EPI ISL 482865|B.1.1.75|South Africa|2020-06-16	0.0002709784	Africa
Africa|hCoV-19/Gambia/GC19-2526/2020|EPI ISL 561114|B.1.5.12|Gambia|2020-07-21	Africa|hCoV-19/South Africa/KRISP-0278/2020|EPI ISL 482865|B.1.1.75|South Africa|2020-06-16	0.0004743665	Africa
Africa|hCoV-19/Gambia/GC19-2629/2020|EPI ISL 561123|B.1.5.12|Gambia|2020-07-21	Africa|hCoV-19/South Africa/KRISP-0278/2020|EPI ISL 482865|B.1.1.75|South Africa|2020-06-16	0.0004431329	Africa
Africa|hCoV-19/Gambia/GC19-2632/2020|EPI ISL 561124|B.1.5.12|Gambia|2020-07-21	Africa|hCoV-19/South Africa/KRISP-0278/2020|EPI ISL 482865|B.1.1.75|South Africa|2020-06-16	0.0004437226	Africa
Africa|hCoV-19/Gambia/GC19-2638/2020|EPI ISL 561126|B.1.5.12|Gambia|2020-07-21	Africa|hCoV-19/South Africa/KRISP-0278/2020|EPI ISL 482865|B.1.1.75|South Africa|2020-06-16	0.0004188331	Africa
Africa|hCoV-19/Gambia/GC19-2652/2020|EPI ISL 561128|B.1.5.12|Gambia|2020-07-21	Africa|hCoV-19/South Africa/KRISP-0278/2020|EPI ISL 482865|B.1.1.75|South Africa|2020-06-16	0.0003389363	Africa
Africa|hCoV-19/Gambia/GC19-2654/2020|EPI ISL 561130|B.1.292|Gambia|2020-07-21	Africa|hCoV-19/South Africa/KRISP-0278/2020|EPI ISL 482865|B.1.1.75|South Africa|2020-06-16	0.0004404593	Africa
Africa|hCoV-19/Gambia/GC19-2663/2020|EPI ISL 561133|B.1.1.293|Gambia|2020-07-21	Africa|hCoV-19/South Africa/KRISP-0278/2020|EPI ISL 482865|B.1.1.75|South Africa|2020-06-16	0.0003048569	Africa
Africa|hCoV-19/Gambia/GC19-2707/2020|EPI ISL 561134|B.1.1.293|Gambia|2020-07-21	Africa|hCoV-19/South Africa/KRISP-0278/2020|EPI ISL 482865|B.1.1.75|South Africa|2020-06-16	0.0003412912	Africa
Africa|hCoV-19/Gambia/GC19-2711/2020|EPI ISL 561135|B.1.5.12|Gambia|2020-07-21	Africa|hCoV-19/South Africa/KRISP-0278/2020|EPI ISL 482865|B.1.1.75|South Africa|2020-06-16	0.0004065200	Africa
Africa|hCoV-19/Gambia/GC19-2730/2020|EPI ISL 561136|B.1.5.12|Gambia|2020-07-21	Africa|hCoV-19/South Africa/KRISP-0278/2020|EPI ISL 482865|B.1.1.75|South Africa|2020-06-16	0.0005461999	Africa
Africa|hCoV-19/Gambia/GC19-2731/2020|EPI ISL 561137|B.1.1.293|Gambia|2020-07-21	Africa|hCoV-19/South Africa/KRISP-0278/2020|EPI ISL 482865|B.1.1.75|South Africa|2020-06-16	0.0002709968	Africa
Africa|hCoV-19/Gambia/GC19-2828/2020|EPI ISL 561150|B.1.361|Gambia|2020-07-24	Africa|hCoV-19/South Africa/KRISP-0278/2020|EPI ISL 482865|B.1.1.75|South Africa|2020-06-16	0.0004065736	Africa
Africa|hCoV-19/Gambia/GC19-2842/2020|EPI ISL 561151|B.1.1|Gambia|2020-07-24	Africa|hCoV-19/South Africa/KRISP-0278/2020|EPI ISL 482865|B.1.1.75|South Africa|2020-06-16	0.0003387631	Africa
Africa|hCoV-19/Gambia/GC19-2898/2020|EPI ISL 561153|B.1.5.12|Gambia|2020-07-24	Africa|hCoV-19/South Africa/KRISP-0278/2020|EPI ISL 482865|B.1.1.75|South Africa|2020-06-16	0.0004065475	Africa
Africa|hCoV-19/Gambia/GC19-2904/2020|EPI ISL 561154|B.1.1|Gambia|2020-07-24	Africa|hCoV-19/South Africa/KRISP-0278/2020|EPI ISL 482865|B.1.1.75|South Africa|2020-06-16	0.0003387516	Africa
Africa|hCoV-19/Gambia/GC19-2947/2020|EPI ISL 561155|B.1.5.12|Gambia|2020-07-24	Africa|hCoV-19/South Africa/KRISP-0278/2020|EPI ISL 482865|B.1.1.75|South Africa|2020-06-16	0.0004404250	Africa
Africa|hCoV-19/Gambia/GC19-2973/2020|EPI ISL 561156|B.1.1.293|Gambia|2020-07-24	Africa|hCoV-19/South Africa/KRISP-0278/2020|EPI ISL 482865|B.1.1.75|South Africa|2020-06-16	0.0002370957	Africa
Africa|hCoV-19/Gambia/GC19-2977/2020|EPI ISL 561157|B.1.1.293|Gambia|2020-07-24	Africa|hCoV-19/South Africa/KRISP-0278/2020|EPI ISL 482865|B.1.1.75|South Africa|2020-06-16	0.0002371037	Africa
Africa|hCoV-19/Gambia/GC19-2985/2020|EPI ISL 561158|B.1.5.12|Gambia|2020-07-24	Africa|hCoV-19/South Africa/KRISP-0278/2020|EPI ISL 482865|B.1.1.75|South Africa|2020-06-16	0.0003387529	Africa
Africa|hCoV-19/Gambia/GC19-2991/2020|EPI ISL 561159|B.1.1|Gambia|2020-07-24	Africa|hCoV-19/South Africa/KRISP-0278/2020|EPI ISL 482865|B.1.1.75|South Africa|2020-06-16	0.0003049116	Africa
Africa|hCoV-19/Gambia/GC19-3064/2020|EPI ISL 561160|B.1.1|Gambia|2020-07-25	Africa|hCoV-19/South Africa/KRISP-0278/2020|EPI ISL 482865|B.1.1.75|South Africa|2020-06-16	0.0003387746	Africa
Africa|hCoV-19/Gambia/GC19-3065/2020|EPI ISL 561161|B.1.5.12|Gambia|2020-07-25	Africa|hCoV-19/South Africa/KRISP-0278/2020|EPI ISL 482865|B.1.1.75|South Africa|2020-06-16	0.0004824798	Africa
Africa|hCoV-19/Gambia/GC19-3081/2020|EPI ISL 561162|B.1.1|Gambia|2020-07-25	Africa|hCoV-19/South Africa/KRISP-0278/2020|EPI ISL 482865|B.1.1.75|South Africa|2020-06-16	0.0003387628	Africa
Africa|hCoV-19/Gambia/GC19-3085/2020|EPI ISL 561163|B.1.1.293|Gambia|2020-07-25	Africa|hCoV-19/South Africa/KRISP-0278/2020|EPI ISL 482865|B.1.1.75|South Africa|2020-06-16	0.0002730459	Africa
Africa|hCoV-19/Gambia/GC19-3087/2020|EPI ISL 561041|B.1.292|Gambia|2020-07-25	Africa|hCoV-19/South Africa/KRISP-0278/2020|EPI ISL 482865|B.1.1.75|South Africa|2020-06-16	0.0004404144	Africa
Africa|hCoV-19/Gambia/GC19-3099/2020|EPI ISL 561164|B.1.1.242|Gambia|2020-07-25	Africa|hCoV-19/South Africa/KRISP-0278/2020|EPI ISL 482865|B.1.1.75|South Africa|2020-06-16	0.0003048611	Africa
Africa|hCoV-19/Gambia/GC19-3110/2020|EPI ISL 561165|B.1.1.293|Gambia|2020-07-25	Africa|hCoV-19/South Africa/KRISP-0278/2020|EPI ISL 482865|B.1.1.75|South Africa|2020-06-16	0.0002709811	Africa
Africa|hCoV-19/Gambia/GC19-3112/2020|EPI ISL 561166|B.1|Gambia|2020-07-25	Africa|hCoV-19/South Africa/KRISP-0278/2020|EPI ISL 482865|B.1.1.75|South Africa|2020-06-16	0.0005082104	Africa
Africa|hCoV-19/Gambia/GC19-3113/2020|EPI ISL 561167|B.1.1.293|Gambia|2020-07-25	Africa|hCoV-19/South Africa/KRISP-0278/2020|EPI ISL 482865|B.1.1.75|South Africa|2020-06-16	0.0002370957	Africa
Africa|hCoV-19/Gambia/GC19-3114/2020|EPI ISL 561168|B.1.1|Gambia|2020-07-25	Africa|hCoV-19/South Africa/KRISP-0278/2020|EPI ISL 482865|B.1.1.75|South Africa|2020-06-16	0.0003387517	Africa
Africa|hCoV-19/Gambia/GC19-3135/2020|EPI ISL 561169|B.1.5.12|Gambia|2020-07-27	Africa|hCoV-19/South Africa/KRISP-0278/2020|EPI ISL 482865|B.1.1.75|South Africa|2020-06-16	0.0003412959	Africa
Africa|hCoV-19/Gambia/GC19-3140/2020|EPI ISL 561042|B.1.5.12|Gambia|2020-07-27	Africa|hCoV-19/South Africa/KRISP-0278/2020|EPI ISL 482865|B.1.1.75|South Africa|2020-06-16	0.0005082720	Africa
Africa|hCoV-19/Gambia/GC19-3145/2020|EPI ISL 561170|B.1.1|Gambia|2020-07-27	Africa|hCoV-19/South Africa/KRISP-0278/2020|EPI ISL 482865|B.1.1.75|South Africa|2020-06-16	0.0003387631	Africa
Africa|hCoV-19/Gambia/GC19-3146/2020|EPI ISL 561171|B.1.5.12|Gambia|2020-07-27	Africa|hCoV-19/South Africa/KRISP-0278/2020|EPI ISL 482865|B.1.1.75|South Africa|2020-06-16	0.0003414043	Africa
Africa|hCoV-19/Gambia/GC19-3165/2020|EPI ISL 561043|B.1.1.293|Gambia|2020-07-27	Africa|hCoV-19/South Africa/KRISP-0278/2020|EPI ISL 482865|B.1.1.75|South Africa|2020-06-16	0.0002370957	Africa
Africa|hCoV-19/Gambia/GC19-3166/2020|EPI ISL 561044|B.1.5.12|Gambia|2020-07-27	Africa|hCoV-19/South Africa/KRISP-0278/2020|EPI ISL 482865|B.1.1.75|South Africa|2020-06-16	0.0003412843	Africa
Africa|hCoV-19/Gambia/GC19-3189/2020|EPI ISL 561045|B.1.5|Gambia|2020-07-27	Africa|hCoV-19/South Africa/KRISP-0278/2020|EPI ISL 482865|B.1.1.75|South Africa|2020-06-16	0.0002412542	Africa
Africa|hCoV-19/Gambia/GC19-3192/2020|EPI ISL 561046|B.1.5|Gambia|2020-07-27	Africa|hCoV-19/South Africa/KRISP-0278/2020|EPI ISL 482865|B.1.1.75|South Africa|2020-06-16	0.0002047901	Africa
Africa|hCoV-19/Gambia/GC19-3193/2020|EPI ISL 561047|B.1.5.12|Gambia|2020-07-27	Africa|hCoV-19/South Africa/KRISP-0278/2020|EPI ISL 482865|B.1.1.75|South Africa|2020-06-16	0.0003412726	Africa
Africa|hCoV-19/Gambia/GC19-3208/2020|EPI ISL 561048|B.1.5.12|Gambia|2020-07-27	Africa|hCoV-19/South Africa/KRISP-0278/2020|EPI ISL 482865|B.1.1.75|South Africa|2020-06-16	0.0004096138	Africa
Africa|hCoV-19/Gambia/GC19-3209/2020|EPI ISL 561049|B.1.5.12|Gambia|2020-07-27	Africa|hCoV-19/South Africa/KRISP-0278/2020|EPI ISL 482865|B.1.1.75|South Africa|2020-06-16	0.0003071810	Africa
Africa|hCoV-19/Gambia/GC19-3210/2020|EPI ISL 561050|B.1.5.12|Gambia|2020-07-27	Africa|hCoV-19/South Africa/KRISP-0278/2020|EPI ISL 482865|B.1.1.75|South Africa|2020-06-16	0.0003141116	Africa
Africa|hCoV-19/Gambia/GC19-3214/2020|EPI ISL 561051|B.1.1.293|Gambia|2020-07-27	Africa|hCoV-19/South Africa/KRISP-0278/2020|EPI ISL 482865|B.1.1.75|South Africa|2020-06-16	0.0002389101	Africa
Africa|hCoV-19/Gambia/GC19-3219/2020|EPI ISL 561052|B.1.5.12|Gambia|2020-07-27	Africa|hCoV-19/South Africa/KRISP-0278/2020|EPI ISL 482865|B.1.1.75|South Africa|2020-06-16	0.0003387987	Africa
Africa|hCoV-19/Gambia/GC19-3246/2020|EPI ISL 561053|B.1.5.12|Gambia|2020-07-27	Africa|hCoV-19/South Africa/KRISP-0278/2020|EPI ISL 482865|B.1.1.75|South Africa|2020-06-16	0.0003413144	Africa
Africa|hCoV-19/Gambia/GC19-3255/2020|EPI ISL 561054|B.1.177|Gambia|2020-07-27	Africa|hCoV-19/South Africa/KRISP-0278/2020|EPI ISL 482865|B.1.1.75|South Africa|2020-06-16	0.0001706456	Africa
Africa|hCoV-19/Gambia/GC19-3266/2020|EPI ISL 561055|B.1.5|Gambia|2020-07-27	Africa|hCoV-19/South Africa/KRISP-0278/2020|EPI ISL 482865|B.1.1.75|South Africa|2020-06-16	0.0001365044	Africa
Africa|hCoV-19/Gambia/GC19-3267/2020|EPI ISL 561056|B.1.5.12|Gambia|2020-07-27	Africa|hCoV-19/South Africa/KRISP-0278/2020|EPI ISL 482865|B.1.1.75|South Africa|2020-06-16	0.0002730469	Africa
Africa|hCoV-19/Gambia/GC19-3278/2020|EPI ISL 561058|B.1.5.12|Gambia|2020-07-27	Africa|hCoV-19/South Africa/KRISP-0278/2020|EPI ISL 482865|B.1.1.75|South Africa|2020-06-16	0.0003071422	Africa
Africa|hCoV-19/Gambia/GC19-3301/2020|EPI ISL 561059|B.1.5.12|Gambia|2020-07-27	Africa|hCoV-19/South Africa/KRISP-0278/2020|EPI ISL 482865|B.1.1.75|South Africa|2020-06-16	0.0003071737	Africa
Africa|hCoV-19/Gambia/GC19-3317/2020|EPI ISL 561060|B.1.5|Gambia|2020-07-27	Africa|hCoV-19/South Africa/KRISP-0278/2020|EPI ISL 482865|B.1.1.75|South Africa|2020-06-16	0.0002032875	Africa
Africa|hCoV-19/Gambia/GC19-3323/2020|EPI ISL 561061|B.1.5|Gambia|2020-07-27	Africa|hCoV-19/South Africa/KRISP-0278/2020|EPI ISL 482865|B.1.1.75|South Africa|2020-06-16	0.0001706590	Africa
Africa|hCoV-19/Gambia/GC19-3358/2020|EPI ISL 561062|B.1.1.293|Gambia|2020-07-27	Africa|hCoV-19/South Africa/KRISP-0278/2020|EPI ISL 482865|B.1.1.75|South Africa|2020-06-16	0.0003387516	Africa
Africa|hCoV-19/Gambia/GC19-3365/2020|EPI ISL 561063|B.1.5.12|Gambia|2020-07-27	Africa|hCoV-19/South Africa/KRISP-0278/2020|EPI ISL 482865|B.1.1.75|South Africa|2020-06-16	0.0003754498	Africa
Africa|hCoV-19/Gambia/GC19-3373/2020|EPI ISL 561064|B.1.5|Gambia|2020-07-27	Africa|hCoV-19/South Africa/KRISP-0278/2020|EPI ISL 482865|B.1.1.75|South Africa|2020-06-16	0.0002389193	Africa
Africa|hCoV-19/Gambia/GC19-3374/2020|EPI ISL 561065|B.1.5.12|Gambia|2020-07-27	Africa|hCoV-19/South Africa/KRISP-0278/2020|EPI ISL 482865|B.1.1.75|South Africa|2020-06-16	0.0003412842	Africa
Africa|hCoV-19/Gambia/GC19-3375/2020|EPI ISL 561066|B.1.5.12|Gambia|2020-07-27	Africa|hCoV-19/South Africa/KRISP-0278/2020|EPI ISL 482865|B.1.1.75|South Africa|2020-06-16	0.0003071422	Africa
Africa|hCoV-19/Gambia/GC19-3380/2020|EPI ISL 561067|B.1.5.12|Gambia|2020-07-27	Africa|hCoV-19/South Africa/KRISP-0278/2020|EPI ISL 482865|B.1.1.75|South Africa|2020-06-16	0.0003413076	Africa
Africa|hCoV-19/Gambia/GC19-3381/2020|EPI ISL 561068|B.1.5.12|Gambia|2020-07-27	Africa|hCoV-19/South Africa/KRISP-0278/2020|EPI ISL 482865|B.1.1.75|South Africa|2020-06-16	0.0005082274	Africa
Africa|hCoV-19/Gambia/GC19-3396/2020|EPI ISL 561069|B.1.5.12|Gambia|2020-07-27	Africa|hCoV-19/South Africa/KRISP-0278/2020|EPI ISL 482865|B.1.1.75|South Africa|2020-06-16	0.0004743360	Africa
Africa|hCoV-19/Gambia/GC19-3398/2020|EPI ISL 561070|B.1.1.242|Gambia|2020-07-27	Africa|hCoV-19/South Africa/KRISP-0278/2020|EPI ISL 482865|B.1.1.75|South Africa|2020-06-16	0.0004065104	Africa
Africa|hCoV-19/Gambia/GC19-3399/2020|EPI ISL 561172|B.1.5|Gambia|2020-07-27	Africa|hCoV-19/South Africa/KRISP-0278/2020|EPI ISL 482865|B.1.1.75|South Africa|2020-06-16	0.0002371542	Africa
Africa|hCoV-19/Gambia/GC19-3400/2020|EPI ISL 561173|B.1.5|Gambia|2020-07-27	Africa|hCoV-19/South Africa/KRISP-0278/2020|EPI ISL 482865|B.1.1.75|South Africa|2020-06-16	0.0003049085	Africa
Africa|hCoV-19/Gambia/GC19-3407/2020|EPI ISL 561174|B.1.1.242|Gambia|2020-07-27	Africa|hCoV-19/South Africa/KRISP-0278/2020|EPI ISL 482865|B.1.1.75|South Africa|2020-06-16	0.0002710189	Africa
Africa|hCoV-19/Gambia/GC19-3411/2020|EPI ISL 561175|B.1.5.12|Gambia|2020-07-27	Africa|hCoV-19/South Africa/KRISP-0278/2020|EPI ISL 482865|B.1.1.75|South Africa|2020-06-16	0.0004121923	Africa
Africa|hCoV-19/Gambia/GC19-3418/2020|EPI ISL 561176|B.1.1.242|Gambia|2020-07-27	Africa|hCoV-19/South Africa/KRISP-0278/2020|EPI ISL 482865|B.1.1.75|South Africa|2020-06-16	0.0003387678	Africa
Africa|hCoV-19/Gambia/GC19-3429/2020|EPI ISL 561178|B.1.5.12|Gambia|2020-07-27	Africa|hCoV-19/South Africa/KRISP-0278/2020|EPI ISL 482865|B.1.1.75|South Africa|2020-06-16	0.0003387529	Africa
Africa|hCoV-19/Gambia/GC19-3432/2020|EPI ISL 561179|B.1.5.12|Gambia|2020-07-27	Africa|hCoV-19/South Africa/KRISP-0278/2020|EPI ISL 482865|B.1.1.75|South Africa|2020-06-16	0.0005120940	Africa
Africa|hCoV-19/Gambia/GC19-3438/2020|EPI ISL 561180|B.1.5.12|Gambia|2020-07-27	Africa|hCoV-19/South Africa/KRISP-0278/2020|EPI ISL 482865|B.1.1.75|South Africa|2020-06-16	0.0004743633	Africa
Africa|hCoV-19/Gambia/GC19-3445/2020|EPI ISL 561181|B.1.5.12|Gambia|2020-07-27	Africa|hCoV-19/South Africa/KRISP-0278/2020|EPI ISL 482865|B.1.1.75|South Africa|2020-06-16	0.0005421204	Africa
Africa|hCoV-19/Gambia/GC19-3448/2020|EPI ISL 561183|B.1.5|Gambia|2020-07-27	Africa|hCoV-19/South Africa/KRISP-0278/2020|EPI ISL 482865|B.1.1.75|South Africa|2020-06-16	0.0002757029	Africa
Africa|hCoV-19/Gambia/GC19-3497/2020|EPI ISL 561184|B.1.5.12|Gambia|2020-07-27	Africa|hCoV-19/South Africa/KRISP-0278/2020|EPI ISL 482865|B.1.1.75|South Africa|2020-06-16	0.0004743040	Africa
Africa|hCoV-19/Gambia/GC19-3503/2020|EPI ISL 561186|B.1.5.12|Gambia|2020-07-27	Africa|hCoV-19/South Africa/KRISP-0278/2020|EPI ISL 482865|B.1.1.75|South Africa|2020-06-16	0.0003777574	Africa
Africa|hCoV-19/Gambia/GC19-3504/2020|EPI ISL 561187|B.1.5.12|Gambia|2020-07-27	Africa|hCoV-19/South Africa/KRISP-0278/2020|EPI ISL 482865|B.1.1.75|South Africa|2020-06-16	0.0004437378	Africa
Africa|hCoV-19/Gambia/GC19-3505/2020|EPI ISL 561188|B.1.5.12|Gambia|2020-07-27	Africa|hCoV-19/South Africa/KRISP-0278/2020|EPI ISL 482865|B.1.1.75|South Africa|2020-06-16	0.0004065531	Africa
Africa|hCoV-19/Gambia/GC19-3529/2020|EPI ISL 561191|B.1.5.12|Gambia|2020-07-27	Africa|hCoV-19/South Africa/KRISP-0278/2020|EPI ISL 482865|B.1.1.75|South Africa|2020-06-16	0.0004743473	Africa
Africa|hCoV-19/Gambia/GC19-3530/2020|EPI ISL 561192|B.1.5.12|Gambia|2020-07-27	Africa|hCoV-19/South Africa/KRISP-0278/2020|EPI ISL 482865|B.1.1.75|South Africa|2020-06-16	0.0003467988	Africa
Africa|hCoV-19/Gambia/GC19-3533/2020|EPI ISL 561193|B.1.1.293|Gambia|2020-07-27	Africa|hCoV-19/South Africa/KRISP-0278/2020|EPI ISL 482865|B.1.1.75|South Africa|2020-06-16	0.0002710060	Africa
Africa|hCoV-19/Gambia/GC19-3535/2020|EPI ISL 561194|B.1.1.242|Gambia|2020-07-27	Africa|hCoV-19/South Africa/KRISP-0278/2020|EPI ISL 482865|B.1.1.75|South Africa|2020-06-16	0.0003387563	Africa
Africa|hCoV-19/Gambia/GC19-3550/2020|EPI ISL 561195|B.1.5.12|Gambia|2020-07-27	Africa|hCoV-19/South Africa/KRISP-0278/2020|EPI ISL 482865|B.1.1.75|South Africa|2020-06-16	0.0004404504	Africa
Africa|hCoV-19/Gambia/GC19-3565/2020|EPI ISL 561196|B.1.5.12|Gambia|2020-07-27	Africa|hCoV-19/South Africa/KRISP-0278/2020|EPI ISL 482865|B.1.1.75|South Africa|2020-06-16	0.0003726358	Africa
Africa|hCoV-19/Gambia/GC19-3578/2020|EPI ISL 561197|B.1.5.12|Gambia|2020-07-27	Africa|hCoV-19/South Africa/KRISP-0278/2020|EPI ISL 482865|B.1.1.75|South Africa|2020-06-16	0.0004067129	Africa
Africa|hCoV-19/Gambia/GC19-3629/2020|EPI ISL 561199|B.1.5.12|Gambia|2020-07-27	Africa|hCoV-19/South Africa/KRISP-0278/2020|EPI ISL 482865|B.1.1.75|South Africa|2020-06-16	0.0005082498	Africa
Africa|hCoV-19/Gambia/GC19-3656/2020|EPI ISL 561201|B.1.5.12|Gambia|2020-07-27	Africa|hCoV-19/South Africa/KRISP-0278/2020|EPI ISL 482865|B.1.1.75|South Africa|2020-06-16	0.0004065613	Africa
Africa|hCoV-19/Gambia/GC19-3659/2020|EPI ISL 561202|B.1.1|Gambia|2020-07-27	Africa|hCoV-19/South Africa/KRISP-0278/2020|EPI ISL 482865|B.1.1.75|South Africa|2020-06-16	0.0003049044	Africa
Africa|hCoV-19/Gambia/GC19-3666/2020|EPI ISL 561204|B.1.5.12|Gambia|2020-07-27	Africa|hCoV-19/South Africa/KRISP-0278/2020|EPI ISL 482865|B.1.1.75|South Africa|2020-06-16	0.0004772460	Africa
Africa|hCoV-19/Gambia/GC19-3769/2020|EPI ISL 561072|B.1.292|Gambia|2020-07-27	Africa|hCoV-19/South Africa/KRISP-0278/2020|EPI ISL 482865|B.1.1.75|South Africa|2020-06-16	0.0004120875	Africa
Africa|hCoV-19/Gambia/GC19-3773/2020|EPI ISL 561073|B.1.5.12|Gambia|2020-07-27	Africa|hCoV-19/South Africa/KRISP-0278/2020|EPI ISL 482865|B.1.1.75|South Africa|2020-06-16	0.0004743360	Africa
Africa|hCoV-19/Gambia/GC19-3774/2020|EPI ISL 561074|B.1.5.12|Gambia|2020-07-27	Africa|hCoV-19/South Africa/KRISP-0278/2020|EPI ISL 482865|B.1.1.75|South Africa|2020-06-16	0.0004404459	Africa
Africa|hCoV-19/Gambia/GC19-3794/2020|EPI ISL 561078|B.1.5.12|Gambia|2020-07-27	Africa|hCoV-19/South Africa/KRISP-0278/2020|EPI ISL 482865|B.1.1.75|South Africa|2020-06-16	0.0004464498	Africa
Africa|hCoV-19/Gambia/GC19-3796/2020|EPI ISL 561079|B.1.5.12|Gambia|2020-07-27	Africa|hCoV-19/South Africa/KRISP-0278/2020|EPI ISL 482865|B.1.1.75|South Africa|2020-06-16	0.0004404056	Africa
Africa|hCoV-19/Gambia/GC19-3798/2020|EPI ISL 561080|B.1.1.242|Gambia|2020-07-27	Africa|hCoV-19/South Africa/KRISP-0278/2020|EPI ISL 482865|B.1.1.75|South Africa|2020-06-16	0.0003762937	Africa
Africa|hCoV-19/Gambia/GC19-3799/2020|EPI ISL 561081|B.1.1.242|Gambia|2020-07-27	Africa|hCoV-19/South Africa/KRISP-0278/2020|EPI ISL 482865|B.1.1.75|South Africa|2020-06-16	0.0003726107	Africa
Africa|hCoV-19/Gambia/GC19-3802/2020|EPI ISL 561082|B.1.5.12|Gambia|2020-07-27	Africa|hCoV-19/South Africa/KRISP-0278/2020|EPI ISL 482865|B.1.1.75|South Africa|2020-06-16	0.0005082205	Africa
Africa|hCoV-19/Gambia/GC19-3805/2020|EPI ISL 561083|B.1.5.12|Gambia|2020-07-27	Africa|hCoV-19/South Africa/KRISP-0278/2020|EPI ISL 482865|B.1.1.75|South Africa|2020-06-16	0.0004743247	Africa
Africa|hCoV-19/Gambia/GC19-3806/2020|EPI ISL 561084|B.1.1.293|Gambia|2020-07-27	Africa|hCoV-19/South Africa/KRISP-0278/2020|EPI ISL 482865|B.1.1.75|South Africa|2020-06-16	0.0002709839	Africa
Africa|hCoV-19/Gambia/GC19-3807/2020|EPI ISL 561085|B.1.1.293|Gambia|2020-07-27	Africa|hCoV-19/South Africa/KRISP-0278/2020|EPI ISL 482865|B.1.1.75|South Africa|2020-06-16	0.0003048867	Africa
Africa|hCoV-19/Gambia/GC19-3812/2020|EPI ISL 561086|B.1.1.293|Gambia|2020-07-27	Africa|hCoV-19/South Africa/KRISP-0278/2020|EPI ISL 482865|B.1.1.75|South Africa|2020-06-16	0.0003394712	Africa
Africa|hCoV-19/Gambia/GC19-3813/2020|EPI ISL 561087|B.1.1.293|Gambia|2020-07-27	Africa|hCoV-19/South Africa/KRISP-0278/2020|EPI ISL 482865|B.1.1.75|South Africa|2020-06-16	0.0003048763	Africa
Africa|hCoV-19/Gambia/GC19-3814/2020|EPI ISL 561088|B.1|Gambia|2020-07-27	Africa|hCoV-19/South Africa/KRISP-0278/2020|EPI ISL 482865|B.1.1.75|South Africa|2020-06-16	0.0005421661	Africa
Africa|hCoV-19/Gambia/GC19-3816/2020|EPI ISL 561089|B.1.1.293|Gambia|2020-07-27	Africa|hCoV-19/South Africa/KRISP-0278/2020|EPI ISL 482865|B.1.1.75|South Africa|2020-06-16	0.0002730273	Africa
Africa|hCoV-19/Gambia/GC19-3818/2020|EPI ISL 561090|B.1.1.293|Gambia|2020-07-27	Africa|hCoV-19/South Africa/KRISP-0278/2020|EPI ISL 482865|B.1.1.75|South Africa|2020-06-16	0.0003726344	Africa
Africa|hCoV-19/Gambia/GC19-3820/2020|EPI ISL 561091|B.1.1.293|Gambia|2020-07-27	Africa|hCoV-19/South Africa/KRISP-0278/2020|EPI ISL 482865|B.1.1.75|South Africa|2020-06-16	0.0003048764	Africa
Africa|hCoV-19/Gambia/GC19-3821/2020|EPI ISL 561092|B.1.5.12|Gambia|2020-07-27	Africa|hCoV-19/South Africa/KRISP-0278/2020|EPI ISL 482865|B.1.1.75|South Africa|2020-06-16	0.0003814601	Africa
Africa|hCoV-19/Gambia/GC19-3822/2020|EPI ISL 561093|B.1.5.12|Gambia|2020-07-27	Africa|hCoV-19/South Africa/KRISP-0278/2020|EPI ISL 482865|B.1.1.75|South Africa|2020-06-16	0.0004743361	Africa
Africa|hCoV-19/Gambia/GC19-3823/2020|EPI ISL 561094|B.1.5.12|Gambia|2020-07-27	Africa|hCoV-19/South Africa/KRISP-0278/2020|EPI ISL 482865|B.1.1.75|South Africa|2020-06-16	0.0004779121	Africa
Africa|hCoV-19/Gambia/GC19-3835/2020|EPI ISL 561096|B.1.1.293|Gambia|2020-07-27	Africa|hCoV-19/South Africa/KRISP-0278/2020|EPI ISL 482865|B.1.1.75|South Africa|2020-06-16	0.0002709930	Africa
Africa|hCoV-19/Gambia/GC19-3836/2020|EPI ISL 561097|B.1.5.12|Gambia|2020-07-27	Africa|hCoV-19/South Africa/KRISP-0278/2020|EPI ISL 482865|B.1.1.75|South Africa|2020-06-16	0.0004404161	Africa
Africa|hCoV-19/Gambia/GC19-3839/2020|EPI ISL 561098|B.1.5.12|Gambia|2020-07-27	Africa|hCoV-19/South Africa/KRISP-0278/2020|EPI ISL 482865|B.1.1.75|South Africa|2020-06-16	0.0004743360	Africa
Africa|hCoV-19/Gambia/GC19-3842/2020|EPI ISL 561099|B.1.1.293|Gambia|2020-07-27	Africa|hCoV-19/South Africa/KRISP-0278/2020|EPI ISL 482865|B.1.1.75|South Africa|2020-06-16	0.0003726419	Africa
Africa|hCoV-19/Gambia/GC19-3846/2020|EPI ISL 561100|B.1.1.293|Gambia|2020-07-27	Africa|hCoV-19/South Africa/KRISP-0278/2020|EPI ISL 482865|B.1.1.75|South Africa|2020-06-16	0.0003387585	Africa
Africa|hCoV-19/Gambia/GC19-3852/2020|EPI ISL 561101|B.1.5.12|Gambia|2020-07-27	Africa|hCoV-19/South Africa/KRISP-0278/2020|EPI ISL 482865|B.1.1.75|South Africa|2020-06-16	0.0004808399	Africa
Africa|hCoV-19/Gambia/GC19-3854/2020|EPI ISL 561102|B.1.1.293|Gambia|2020-07-27	Africa|hCoV-19/South Africa/KRISP-0278/2020|EPI ISL 482865|B.1.1.75|South Africa|2020-06-16	0.0003726419	Africa
Africa|hCoV-19/Gambia/GC192573/2020|EPI ISL 561115|B.1.5.12|Gambia|2020-07-21	Africa|hCoV-19/South Africa/KRISP-0278/2020|EPI ISL 482865|B.1.1.75|South Africa|2020-06-16	0.0004743569	Africa
Africa|hCoV-19/Gambia/GC192576/2020|EPI ISL 561117|B.1.5.12|Gambia|2020-07-21	Africa|hCoV-19/South Africa/KRISP-0278/2020|EPI ISL 482865|B.1.1.75|South Africa|2020-06-16	0.0003749598	Africa
Africa|hCoV-19/Gambia/GC192579/2020|EPI ISL 561118|B.1.5.12|Gambia|2020-07-21	Africa|hCoV-19/South Africa/KRISP-0278/2020|EPI ISL 482865|B.1.1.75|South Africa|2020-06-16	0.0003771707	Africa
Africa|hCoV-19/Gambia/GC192602/2020|EPI ISL 561120|B.1.1.293|Gambia|2020-07-21	Africa|hCoV-19/South Africa/KRISP-0278/2020|EPI ISL 482865|B.1.1.75|South Africa|2020-06-16	0.0003726344	Africa
Africa|hCoV-19/Gambia/GC192610/2020|EPI ISL 561121|B.1.1.293|Gambia|2020-07-21	Africa|hCoV-19/South Africa/KRISP-0278/2020|EPI ISL 482865|B.1.1.75|South Africa|2020-06-16	0.0003726344	Africa
Africa|hCoV-19/Gambia/GC192751/2020|EPI ISL 561138|B.1.5.12|Gambia|2020-07-21	Africa|hCoV-19/South Africa/KRISP-0278/2020|EPI ISL 482865|B.1.1.75|South Africa|2020-06-16	0.0005082601	Africa
Africa|hCoV-19/Gambia/GC192756/2020|EPI ISL 561139|B.1.5.12|Gambia|2020-07-22	Africa|hCoV-19/South Africa/KRISP-0278/2020|EPI ISL 482865|B.1.1.75|South Africa|2020-06-16	0.0004404459	Africa
Africa|hCoV-19/Gambia/GC192772/2020|EPI ISL 561140|B.1.1|Gambia|2020-07-22	Africa|hCoV-19/South Africa/KRISP-0278/2020|EPI ISL 482865|B.1.1.75|South Africa|2020-06-16	0.0003387517	Africa
Africa|hCoV-19/Gambia/GC192778/2020|EPI ISL 561141|B.1.1|Gambia|2020-07-22	Africa|hCoV-19/South Africa/KRISP-0278/2020|EPI ISL 482865|B.1.1.75|South Africa|2020-06-16	0.0003387861	Africa
Africa|hCoV-19/Gambia/GC192781/2020|EPI ISL 561142|B.1.5.12|Gambia|2020-07-22	Africa|hCoV-19/South Africa/KRISP-0278/2020|EPI ISL 482865|B.1.1.75|South Africa|2020-06-16	0.0004743360	Africa
Africa|hCoV-19/Gambia/GC192782/2020|EPI ISL 561143|B.1.5.12|Gambia|2020-07-22	Africa|hCoV-19/South Africa/KRISP-0278/2020|EPI ISL 482865|B.1.1.75|South Africa|2020-06-16	0.0004743473	Africa
Africa|hCoV-19/Gambia/GC192786/2020|EPI ISL 561144|B.1.1.293|Gambia|2020-07-22	Africa|hCoV-19/South Africa/KRISP-0278/2020|EPI ISL 482865|B.1.1.75|South Africa|2020-06-16	0.0003048631	Africa
Africa|hCoV-19/Gambia/GC192789/2020|EPI ISL 561145|B.1|Gambia|2020-07-22	Africa|hCoV-19/South Africa/KRISP-0278/2020|EPI ISL 482865|B.1.1.75|South Africa|2020-06-16	0.0004065380	Africa
Africa|hCoV-19/Gambia/GC192811/2020|EPI ISL 561147|B.1.5.12|Gambia|2020-07-22	Africa|hCoV-19/South Africa/KRISP-0278/2020|EPI ISL 482865|B.1.1.75|South Africa|2020-06-16	0.0004467873	Africa
Africa|hCoV-19/Gambia/GC192812/2020|EPI ISL 561148|B.1.1.293|Gambia|2020-07-22	Africa|hCoV-19/South Africa/KRISP-0278/2020|EPI ISL 482865|B.1.1.75|South Africa|2020-06-16	0.0002370956	Africa
Africa|hCoV-19/Gambia/NPHL-038/2020|EPI ISL 561205|B.1.1|Gambia|2020	Africa|hCoV-19/South Africa/KRISP-0278/2020|EPI ISL 482865|B.1.1.75|South Africa|2020-06-16	0.0003726433	Africa
Africa|hCoV-19/Gambia/NPHL-061/2020|EPI ISL 561206|B.1.5.12|Gambia|2020	Africa|hCoV-19/South Africa/KRISP-0278/2020|EPI ISL 482865|B.1.1.75|South Africa|2020-06-16	0.0005421333	Africa
Africa|hCoV-19/Gambia/NPHL-1168/2020|EPI ISL 561212|B.1.5.12|Gambia|2020-06-27	Africa|hCoV-19/South Africa/KRISP-0278/2020|EPI ISL 482865|B.1.1.75|South Africa|2020-06-16	0.0005421659	Africa
Africa|hCoV-19/Gambia/NPHL-1208/2020|EPI ISL 561213|B.1.5.12|Gambia|2020-06-30	Africa|hCoV-19/South Africa/KRISP-0278/2020|EPI ISL 482865|B.1.1.75|South Africa|2020-06-16	0.0003090114	Africa
Africa|hCoV-19/Gambia/NPHL-1209/2020|EPI ISL 561214|B.1.5.12|Gambia|2020-06-30	Africa|hCoV-19/South Africa/KRISP-0278/2020|EPI ISL 482865|B.1.1.75|South Africa|2020-06-16	0.0002763379	Africa
Africa|hCoV-19/Gambia/NPHL-1212/2020|EPI ISL 561215|B.1.5.12|Gambia|2020-06-30	Africa|hCoV-19/South Africa/KRISP-0278/2020|EPI ISL 482865|B.1.1.75|South Africa|2020-06-16	0.0004065200	Africa
Africa|hCoV-19/Gambia/NPHL-1224/2020|EPI ISL 561217|B.1.1.293|Gambia|2020-06-30	Africa|hCoV-19/South Africa/KRISP-0278/2020|EPI ISL 482865|B.1.1.75|South Africa|2020-06-16	0.0002124734	Africa
Africa|hCoV-19/Gambia/NPHL-1230/2020|EPI ISL 561218|B.1.5|Gambia|2020-06-30	Africa|hCoV-19/South Africa/KRISP-0278/2020|EPI ISL 482865|B.1.1.75|South Africa|2020-06-16	0.0002403051	Africa
Africa|hCoV-19/Gambia/NPHL-1248/2020|EPI ISL 561222|B.1.5|Gambia|2020-07-01	Africa|hCoV-19/South Africa/KRISP-0278/2020|EPI ISL 482865|B.1.1.75|South Africa|2020-06-16	0.0002402887	Africa
Africa|hCoV-19/Gambia/NPHL-1258/2020|EPI ISL 561223|B.1.292|Gambia|2020-07-02	Africa|hCoV-19/South Africa/KRISP-0278/2020|EPI ISL 482865|B.1.1.75|South Africa|2020-06-16	0.0003726431	Africa
Africa|hCoV-19/Gambia/NPHL-1422/2020|EPI ISL 561228|B.1.5|Gambia|2020-07-04	Africa|hCoV-19/South Africa/KRISP-0278/2020|EPI ISL 482865|B.1.1.75|South Africa|2020-06-16	0.0001777790	Africa
Africa|hCoV-19/Gambia/NPHL-1424/2020|EPI ISL 561229|B.1.292|Gambia|2020-07-04	Africa|hCoV-19/South Africa/KRISP-0278/2020|EPI ISL 482865|B.1.1.75|South Africa|2020-06-16	0.0003727556	Africa
Africa|hCoV-19/Gambia/NPHL-1446/2020|EPI ISL 561230|B.1.5|Gambia|2020-07-04	Africa|hCoV-19/South Africa/KRISP-0278/2020|EPI ISL 482865|B.1.1.75|South Africa|2020-06-16	0.0002402887	Africa
Africa|hCoV-19/Gambia/NPHL-1477/2020|EPI ISL 561231|B.1.5|Gambia|2020	Africa|hCoV-19/South Africa/KRISP-0278/2020|EPI ISL 482865|B.1.1.75|South Africa|2020-06-16	0.0002476756	Africa
Africa|hCoV-19/Gambia/NPHL-1514/2020|EPI ISL 561232|B.1.1|Gambia|2020	Africa|hCoV-19/South Africa/KRISP-0278/2020|EPI ISL 482865|B.1.1.75|South Africa|2020-06-16	0.0002709720	Africa
Africa|hCoV-19/Gambia/NPHL-1641/2020|EPI ISL 561235|B.1.292|Gambia|2020-07-31	Africa|hCoV-19/South Africa/KRISP-0278/2020|EPI ISL 482865|B.1.1.75|South Africa|2020-06-16	0.0004204562	Africa
Africa|hCoV-19/Gambia/NPHL-1645/2020|EPI ISL 561236|B.1.1.293|Gambia|2020-08-04	Africa|hCoV-19/South Africa/KRISP-0278/2020|EPI ISL 482865|B.1.1.75|South Africa|2020-06-16	0.0003066776	Africa
Africa|hCoV-19/Gambia/NPHL-1711/2020|EPI ISL 561237|B.1.1.293|Gambia|2020-08-04	Africa|hCoV-19/South Africa/KRISP-0278/2020|EPI ISL 482865|B.1.1.75|South Africa|2020-06-16	0.0002370956	Africa
Africa|hCoV-19/Gambia/NPHL-1746/2020|EPI ISL 561238|B.1.1|Gambia|2020-07-20	Africa|hCoV-19/South Africa/KRISP-0278/2020|EPI ISL 482865|B.1.1.75|South Africa|2020-06-16	0.0001693701	Africa
Africa|hCoV-19/Gambia/NPHL-1921/2020|EPI ISL 561239|B.1.1|Gambia|2020	Africa|hCoV-19/South Africa/KRISP-0278/2020|EPI ISL 482865|B.1.1.75|South Africa|2020-06-16	0.0003387516	Africa
Africa|hCoV-19/Gambia/NPHL-1968/2020|EPI ISL 561240|B.1.1|Gambia|2020-07-16	Africa|hCoV-19/South Africa/KRISP-0278/2020|EPI ISL 482865|B.1.1.75|South Africa|2020-06-16	0.0003387517	Africa
Africa|hCoV-19/Gambia/NPHL-2037/2020|EPI ISL 561241|B.1.1|Gambia|2020-07-15	Africa|hCoV-19/South Africa/KRISP-0278/2020|EPI ISL 482865|B.1.1.75|South Africa|2020-06-16	0.0003048806	Africa
Africa|hCoV-19/Gambia/NPHL-2268/2020|EPI ISL 561242|B.1.1|Gambia|2020	Africa|hCoV-19/South Africa/KRISP-0278/2020|EPI ISL 482865|B.1.1.75|South Africa|2020-06-16	0.0001358047	Africa
Africa|hCoV-19/Gambia/NPHL-2344/2020|EPI ISL 561243|B.1.292|Gambia|2020	Africa|hCoV-19/South Africa/KRISP-0278/2020|EPI ISL 482865|B.1.1.75|South Africa|2020-06-16	0.0004404531	Africa
Africa|hCoV-19/Gambia/NPHL-2374/2020|EPI ISL 561244|B.1.5.12|Gambia|2020	Africa|hCoV-19/South Africa/KRISP-0278/2020|EPI ISL 482865|B.1.1.75|South Africa|2020-06-16	0.0004065338	Africa
Africa|hCoV-19/Gambia/NPHL-242/2020|EPI ISL 561245|B.1.5|Gambia|2020	Africa|hCoV-19/South Africa/KRISP-0278/2020|EPI ISL 482865|B.1.1.75|South Africa|2020-06-16	0.0002371391	Africa
Africa|hCoV-19/Gambia/NPHL-243/2020|EPI ISL 561246|B.1.5|Gambia|2020	Africa|hCoV-19/South Africa/KRISP-0278/2020|EPI ISL 482865|B.1.1.75|South Africa|2020-06-16	0.0002072634	Africa
Africa|hCoV-19/Gambia/NPHL-244/2020|EPI ISL 561247|B.1.1.293|Gambia|2020	Africa|hCoV-19/South Africa/KRISP-0278/2020|EPI ISL 482865|B.1.1.75|South Africa|2020-06-16	0.0002733576	Africa
Africa|hCoV-19/Gambia/NPHL-2443/2020|EPI ISL 561248|B.1.5.12|Gambia|2020	Africa|hCoV-19/South Africa/KRISP-0278/2020|EPI ISL 482865|B.1.1.75|South Africa|2020-06-16	0.0004065200	Africa
Africa|hCoV-19/Gambia/NPHL-2444/2020|EPI ISL 561249|B.1.292|Gambia|2020-07-21	Africa|hCoV-19/South Africa/KRISP-0278/2020|EPI ISL 482865|B.1.1.75|South Africa|2020-06-16	0.0004065282	Africa
Africa|hCoV-19/Gambia/NPHL-2446/2020|EPI ISL 561250|B.1.1|Gambia|2020	Africa|hCoV-19/South Africa/KRISP-0278/2020|EPI ISL 482865|B.1.1.75|South Africa|2020-06-16	0.0003467614	Africa
Africa|hCoV-19/Gambia/NPHL-245/2020|EPI ISL 561251|B.1.1|Gambia|2020	Africa|hCoV-19/South Africa/KRISP-0278/2020|EPI ISL 482865|B.1.1.75|South Africa|2020-06-16	0.0001706241	Africa
Africa|hCoV-19/Gambia/NPHL-2457/2020|EPI ISL 561252|B.1.1|Gambia|2020-07-21	Africa|hCoV-19/South Africa/KRISP-0278/2020|EPI ISL 482865|B.1.1.75|South Africa|2020-06-16	0.0003467494	Africa
Africa|hCoV-19/Gambia/NPHL-2458/2020|EPI ISL 561253|B.1.292|Gambia|2020-07-21	Africa|hCoV-19/South Africa/KRISP-0278/2020|EPI ISL 482865|B.1.1.75|South Africa|2020-06-16	0.0004162710	Africa
Africa|hCoV-19/Gambia/NPHL-2463/2020|EPI ISL 561254|B.1.1|Gambia|2020	Africa|hCoV-19/South Africa/KRISP-0278/2020|EPI ISL 482865|B.1.1.75|South Africa|2020-06-16	0.0003502588	Africa
Africa|hCoV-19/Gambia/NPHL-2465/2020|EPI ISL 561255|B.1.1|Gambia|2020-07-21	Africa|hCoV-19/South Africa/KRISP-0278/2020|EPI ISL 482865|B.1.1.75|South Africa|2020-06-16	0.0003467735	Africa
Africa|hCoV-19/Gambia/NPHL-2469/2020|EPI ISL 561256|B.1.5.12|Gambia|2020-07-21	Africa|hCoV-19/South Africa/KRISP-0278/2020|EPI ISL 482865|B.1.1.75|South Africa|2020-06-16	0.0004855636	Africa
Africa|hCoV-19/Gambia/NPHL-247/2020|EPI ISL 561257|B.1.1.293|Gambia|2020	Africa|hCoV-19/South Africa/KRISP-0278/2020|EPI ISL 482865|B.1.1.75|South Africa|2020-06-16	0.0002709876	Africa
Africa|hCoV-19/Gambia/NPHL-2470/2020|EPI ISL 561258|B.1.1|Gambia|2020-07-21	Africa|hCoV-19/South Africa/KRISP-0278/2020|EPI ISL 482865|B.1.1.75|South Africa|2020-06-16	0.0003467614	Africa
Africa|hCoV-19/Gambia/NPHL-2472/2020|EPI ISL 561259|B.1.5.12|Gambia|2020-07-21	Africa|hCoV-19/South Africa/KRISP-0278/2020|EPI ISL 482865|B.1.1.75|South Africa|2020-06-16	0.0002774111	Africa
Africa|hCoV-19/Gambia/NPHL-2473/2020|EPI ISL 561260|B.1.5.12|Gambia|2020-07-21	Africa|hCoV-19/South Africa/KRISP-0278/2020|EPI ISL 482865|B.1.1.75|South Africa|2020-06-16	0.0005421736	Africa
Africa|hCoV-19/Gambia/NPHL-2478/2020|EPI ISL 561261|B.1.5.12|Gambia|2020-07-21	Africa|hCoV-19/South Africa/KRISP-0278/2020|EPI ISL 482865|B.1.1.75|South Africa|2020-06-16	0.0003152684	Africa
Africa|hCoV-19/Gambia/NPHL-2497/2020|EPI ISL 561262|B.1.1.242|Gambia|2020-07-21	Africa|hCoV-19/South Africa/KRISP-0278/2020|EPI ISL 482865|B.1.1.75|South Africa|2020-06-16	0.0003152164	Africa
Africa|hCoV-19/Gambia/NPHL-2504/2020|EPI ISL 561264|B.1.5.12|Gambia|2020-07-23	Africa|hCoV-19/South Africa/KRISP-0278/2020|EPI ISL 482865|B.1.1.75|South Africa|2020-06-16	0.0005170681	Africa
Africa|hCoV-19/Gambia/NPHL-2514/2020|EPI ISL 561265|B.1.5.12|Gambia|2020-07-21	Africa|hCoV-19/South Africa/KRISP-0278/2020|EPI ISL 482865|B.1.1.75|South Africa|2020-06-16	0.0004855687	Africa
Africa|hCoV-19/Gambia/NPHL-2521/2020|EPI ISL 561266|B.1.5.12|Gambia|2020-07-23	Africa|hCoV-19/South Africa/KRISP-0278/2020|EPI ISL 482865|B.1.1.75|South Africa|2020-06-16	0.0004855486	Africa
Africa|hCoV-19/Gambia/NPHL-2522/2020|EPI ISL 561267|B.1.1.293|Gambia|2020-07-22	Africa|hCoV-19/South Africa/KRISP-0278/2020|EPI ISL 482865|B.1.1.75|South Africa|2020-06-16	0.0003123418	Africa
Africa|hCoV-19/Gambia/NPHL-2524/2020|EPI ISL 561268|B.1.1|Gambia|2020-07-24	Africa|hCoV-19/South Africa/KRISP-0278/2020|EPI ISL 482865|B.1.1.75|South Africa|2020-06-16	0.0003048806	Africa
Africa|hCoV-19/Gambia/NPHL-2529/2020|EPI ISL 561269|B.1.1.293|Gambia|2020-07-21	Africa|hCoV-19/South Africa/KRISP-0278/2020|EPI ISL 482865|B.1.1.75|South Africa|2020-06-16	0.0002773755	Africa
Africa|hCoV-19/Gambia/NPHL-253/2020|EPI ISL 561270|B.1.1.293|Gambia|2020	Africa|hCoV-19/South Africa/KRISP-0278/2020|EPI ISL 482865|B.1.1.75|South Africa|2020-06-16	0.0003048570	Africa
Africa|hCoV-19/Gambia/NPHL-2537/2020|EPI ISL 561271|B.1.1|Gambia|2020	Africa|hCoV-19/South Africa/KRISP-0278/2020|EPI ISL 482865|B.1.1.75|South Africa|2020-06-16	0.0003777223	Africa
Africa|hCoV-19/Gambia/NPHL-2538/2020|EPI ISL 561272|B.1.5.12|Gambia|2020-07-21	Africa|hCoV-19/South Africa/KRISP-0278/2020|EPI ISL 482865|B.1.1.75|South Africa|2020-06-16	0.0004508462	Africa
Africa|hCoV-19/Gambia/NPHL-2550/2020|EPI ISL 561274|B.1.292|Gambia|2020-07-21	Africa|hCoV-19/South Africa/KRISP-0278/2020|EPI ISL 482865|B.1.1.75|South Africa|2020-06-16	0.0003814680	Africa
Africa|hCoV-19/Gambia/NPHL-2554/2020|EPI ISL 561275|B.1.5.12|Gambia|2020	Africa|hCoV-19/South Africa/KRISP-0278/2020|EPI ISL 482865|B.1.1.75|South Africa|2020-06-16	0.0003814866	Africa
Africa|hCoV-19/Gambia/NPHL-2555/2020|EPI ISL 561276|B.1.1|Gambia|2020-07-21	Africa|hCoV-19/South Africa/KRISP-0278/2020|EPI ISL 482865|B.1.1.75|South Africa|2020-06-16	0.0003153179	Africa
Africa|hCoV-19/Gambia/NPHL-256/2020|EPI ISL 561277|B.1.1.293|Gambia|2020	Africa|hCoV-19/South Africa/KRISP-0278/2020|EPI ISL 482865|B.1.1.75|South Africa|2020-06-16	0.0002032345	Africa
Africa|hCoV-19/Gambia/NPHL-2560/2020|EPI ISL 561278|B.1.1|Gambia|2020	Africa|hCoV-19/South Africa/KRISP-0278/2020|EPI ISL 482865|B.1.1.75|South Africa|2020-06-16	0.0003467494	Africa
Africa|hCoV-19/Gambia/NPHL-2567/2020|EPI ISL 561279|B.1|Gambia|2020	Africa|hCoV-19/South Africa/KRISP-0278/2020|EPI ISL 482865|B.1.1.75|South Africa|2020-06-16	0.0005760886	Africa
Africa|hCoV-19/Gambia/NPHL-2573/2020|EPI ISL 561280|B.1.1.293|Gambia|2020	Africa|hCoV-19/South Africa/KRISP-0278/2020|EPI ISL 482865|B.1.1.75|South Africa|2020-06-16	0.0002774140	Africa
Africa|hCoV-19/Gambia/NPHL-2586/2020|EPI ISL 561281|B.1.5.12|Gambia|2020-07-23	Africa|hCoV-19/South Africa/KRISP-0278/2020|EPI ISL 482865|B.1.1.75|South Africa|2020-06-16	0.0003852942	Africa
Africa|hCoV-19/Gambia/NPHL-2588/2020|EPI ISL 561282|B.1.1|Gambia|2020	Africa|hCoV-19/South Africa/KRISP-0278/2020|EPI ISL 482865|B.1.1.75|South Africa|2020-06-16	0.0003726346	Africa
Africa|hCoV-19/Gambia/NPHL-2615/2020|EPI ISL 561283|B.1.1.293|Gambia|2020-08-18	Africa|hCoV-19/South Africa/KRISP-0278/2020|EPI ISL 482865|B.1.1.75|South Africa|2020-06-16	0.0003048569	Africa
Africa|hCoV-19/Gambia/NPHL-2626/2020|EPI ISL 561284|B.1.1.293|Gambia|2020	Africa|hCoV-19/South Africa/KRISP-0278/2020|EPI ISL 482865|B.1.1.75|South Africa|2020-06-16	0.0003049013	Africa
Africa|hCoV-19/Gambia/NPHL-2640/2020|EPI ISL 561285|B.1.5.12|Gambia|2020-06-17	Africa|hCoV-19/South Africa/KRISP-0278/2020|EPI ISL 482865|B.1.1.75|South Africa|2020-06-16	0.0003726522	Africa
Africa|hCoV-19/Gambia/NPHL-266/2020|EPI ISL 561286|B.1.5.12|Gambia|2020	Africa|hCoV-19/South Africa/KRISP-0278/2020|EPI ISL 482865|B.1.1.75|South Africa|2020-06-16	0.0004508711	Africa
Africa|hCoV-19/Gambia/NPHL-2706/2020|EPI ISL 561287|B.1.292|Gambia|2020	Africa|hCoV-19/South Africa/KRISP-0278/2020|EPI ISL 482865|B.1.1.75|South Africa|2020-06-16	0.0004404146	Africa
Africa|hCoV-19/Gambia/NPHL-2712/2020|EPI ISL 561288|B.1.5.12|Gambia|2020-08-03	Africa|hCoV-19/South Africa/KRISP-0278/2020|EPI ISL 482865|B.1.1.75|South Africa|2020-06-16	0.0004743569	Africa
Africa|hCoV-19/Gambia/NPHL-2727/2020|EPI ISL 561289|B.1.5.12|Gambia|2020-08-04	Africa|hCoV-19/South Africa/KRISP-0278/2020|EPI ISL 482865|B.1.1.75|South Africa|2020-06-16	0.0004743360	Africa
Africa|hCoV-19/Gambia/NPHL-2729/2020|EPI ISL 561290|B.1.1|Gambia|2020-07-23	Africa|hCoV-19/South Africa/KRISP-0278/2020|EPI ISL 482865|B.1.1.75|South Africa|2020-06-16	0.0003387517	Africa
Africa|hCoV-19/Gambia/NPHL-2736/2020|EPI ISL 561291|B.1.1.242|Gambia|2020-07-25	Africa|hCoV-19/South Africa/KRISP-0278/2020|EPI ISL 482865|B.1.1.75|South Africa|2020-06-16	0.0003726269	Africa
Africa|hCoV-19/Gambia/NPHL-2759/2020|EPI ISL 561292|B.1.5.12|Gambia|2020-08-07	Africa|hCoV-19/South Africa/KRISP-0278/2020|EPI ISL 482865|B.1.1.75|South Africa|2020-06-16	0.0004404847	Africa
Africa|hCoV-19/Gambia/NPHL-2762/2020|EPI ISL 561293|B.1.5.12|Gambia|2020-07-25	Africa|hCoV-19/South Africa/KRISP-0278/2020|EPI ISL 482865|B.1.1.75|South Africa|2020-06-16	0.0005082377	Africa
Africa|hCoV-19/Gambia/NPHL-2767/2020|EPI ISL 561294|B.1.1.293|Gambia|2020-07-25	Africa|hCoV-19/South Africa/KRISP-0278/2020|EPI ISL 482865|B.1.1.75|South Africa|2020-06-16	0.0003387449	Africa
Africa|hCoV-19/Gambia/NPHL-2768/2020|EPI ISL 561295|B.1.1.293|Gambia|2020-07-27	Africa|hCoV-19/South Africa/KRISP-0278/2020|EPI ISL 482865|B.1.1.75|South Africa|2020-06-16	0.0002709784	Africa
Africa|hCoV-19/Gambia/NPHL-277/2020|EPI ISL 561296|B.1.5.12|Gambia|2020	Africa|hCoV-19/South Africa/KRISP-0278/2020|EPI ISL 482865|B.1.1.75|South Africa|2020-06-16	0.0004743473	Africa
Africa|hCoV-19/Gambia/NPHL-2785/2020|EPI ISL 561297|B.1.1.242|Gambia|2020-07-27	Africa|hCoV-19/South Africa/KRISP-0278/2020|EPI ISL 482865|B.1.1.75|South Africa|2020-06-16	0.0003048611	Africa
Africa|hCoV-19/Gambia/NPHL-2790/2020|EPI ISL 561298|B.1.1.293|Gambia|2020	Africa|hCoV-19/South Africa/KRISP-0278/2020|EPI ISL 482865|B.1.1.75|South Africa|2020-06-16	0.0003387517	Africa
Africa|hCoV-19/Gambia/NPHL-2825/2020|EPI ISL 561299|B.1.5.12|Gambia|2020	Africa|hCoV-19/South Africa/KRISP-0278/2020|EPI ISL 482865|B.1.1.75|South Africa|2020-06-16	0.0004742926	Africa
Africa|hCoV-19/Gambia/NPHL-287/2020|EPI ISL 561300|B.1.1.293|Gambia|2020	Africa|hCoV-19/South Africa/KRISP-0278/2020|EPI ISL 482865|B.1.1.75|South Africa|2020-06-16	0.0003048734	Africa
Africa|hCoV-19/Gambia/NPHL-2889/2020|EPI ISL 561301|B.1.5.12|Gambia|2020	Africa|hCoV-19/South Africa/KRISP-0278/2020|EPI ISL 482865|B.1.1.75|South Africa|2020-06-16	0.0005163182	Africa
Africa|hCoV-19/Gambia/NPHL-2892/2020|EPI ISL 561302|B.1.5.12|Gambia|2020-09-07	Africa|hCoV-19/South Africa/KRISP-0278/2020|EPI ISL 482865|B.1.1.75|South Africa|2020-06-16	0.0005163182	Africa
Africa|hCoV-19/Gambia/NPHL-290/2020|EPI ISL 561303|B.1.1.293|Gambia|2020	Africa|hCoV-19/South Africa/KRISP-0278/2020|EPI ISL 482865|B.1.1.75|South Africa|2020-06-16	0.0002709782	Africa
Africa|hCoV-19/Gambia/NPHL-2909/2020|EPI ISL 561304|B.1.1.293|Gambia|2020-07-26	Africa|hCoV-19/South Africa/KRISP-0278/2020|EPI ISL 482865|B.1.1.75|South Africa|2020-06-16	0.0003048703	Africa
Africa|hCoV-19/Gambia/NPHL-2984/2020|EPI ISL 561307|B.1.1.293|Gambia|2020	Africa|hCoV-19/South Africa/KRISP-0278/2020|EPI ISL 482865|B.1.1.75|South Africa|2020-06-16	0.0003387665	Africa
Africa|hCoV-19/Gambia/NPHL-299/2020|EPI ISL 561308|B.1.1.293|Gambia|2020	Africa|hCoV-19/South Africa/KRISP-0278/2020|EPI ISL 482865|B.1.1.75|South Africa|2020-06-16	0.0003048631	Africa
Africa|hCoV-19/Gambia/NPHL-3047/2020|EPI ISL 561309|B.1.5.12|Gambia|2020-07-28	Africa|hCoV-19/South Africa/KRISP-0278/2020|EPI ISL 482865|B.1.1.75|South Africa|2020-06-16	0.0005131570	Africa
Africa|hCoV-19/Gambia/NPHL-3055/2020|EPI ISL 561310|B.1.5.12|Gambia|2020-07-17	Africa|hCoV-19/South Africa/KRISP-0278/2020|EPI ISL 482865|B.1.1.75|South Africa|2020-06-16	0.0005082374	Africa
Africa|hCoV-19/Gambia/NPHL-3062/2020|EPI ISL 561311|B.1.5.12|Gambia|2020	Africa|hCoV-19/South Africa/KRISP-0278/2020|EPI ISL 482865|B.1.1.75|South Africa|2020-06-16	0.0005131570	Africa
Africa|hCoV-19/Gambia/NPHL-3079/2020|EPI ISL 561312|B.1.5.12|Gambia|2020-07-27	Africa|hCoV-19/South Africa/KRISP-0278/2020|EPI ISL 482865|B.1.1.75|South Africa|2020-06-16	0.0005163182	Africa
Africa|hCoV-19/Gambia/NPHL-3206/2020|EPI ISL 561313|B.1.1.293|Gambia|2020	Africa|hCoV-19/South Africa/KRISP-0278/2020|EPI ISL 482865|B.1.1.75|South Africa|2020-06-16	0.0003726431	Africa
Africa|hCoV-19/Gambia/NPHL-3254/2020|EPI ISL 561315|B.1.5.12|Gambia|2020-07-28	Africa|hCoV-19/South Africa/KRISP-0278/2020|EPI ISL 482865|B.1.1.75|South Africa|2020-06-16	0.0005113385	Africa
Africa|hCoV-19/Gambia/NPHL-3281/2020|EPI ISL 561316|B.1.1|Gambia|2020-07-28	Africa|hCoV-19/South Africa/KRISP-0278/2020|EPI ISL 482865|B.1.1.75|South Africa|2020-06-16	0.0004212027	Africa
Africa|hCoV-19/Gambia/NPHL-483B/2020|EPI ISL 561318|B.1.1|Gambia|2020	Africa|hCoV-19/South Africa/KRISP-0278/2020|EPI ISL 482865|B.1.1.75|South Africa|2020-06-16	0.0004213772	Africa
Africa|hCoV-19/Gambia/NPHL-704/2020|EPI ISL 561320|B.1.1.293|Gambia|2020	Africa|hCoV-19/South Africa/KRISP-0278/2020|EPI ISL 482865|B.1.1.75|South Africa|2020-06-16	0.0005203145	Africa
Africa|hCoV-19/Gambia/NPHL-737/2020|EPI ISL 561323|B.1.1.293|Gambia|2020	Africa|hCoV-19/South Africa/KRISP-0278/2020|EPI ISL 482865|B.1.1.75|South Africa|2020-06-16	0.0002426926	Africa
Africa|hCoV-19/Gambia/NPHL-748/2020|EPI ISL 561324|B.1.1|Gambia|2020	Africa|hCoV-19/South Africa/KRISP-0278/2020|EPI ISL 482865|B.1.1.75|South Africa|2020-06-16	0.0003048807	Africa
Africa|hCoV-19/Gambia/NPHL-758/2020|EPI ISL 561326|B.1.1.293|Gambia|2020	Africa|hCoV-19/South Africa/KRISP-0278/2020|EPI ISL 482865|B.1.1.75|South Africa|2020-06-16	0.0002424908	Africa
Africa|hCoV-19/Gambia/NPHL-760/2020|EPI ISL 561327|B.1.5|Gambia|2020	Africa|hCoV-19/South Africa/KRISP-0278/2020|EPI ISL 482865|B.1.1.75|South Africa|2020-06-16	0.0001706357	Africa
Africa|hCoV-19/Gambia/NPHL-790/2020|EPI ISL 561329|B.1.5|Gambia|2020	Africa|hCoV-19/South Africa/KRISP-0278/2020|EPI ISL 482865|B.1.1.75|South Africa|2020-06-16	0.0001373432	Africa
Africa|hCoV-19/Gambia/NPHL-923/2020|EPI ISL 561330|B.1.5.12|Gambia|2020	Africa|hCoV-19/South Africa/KRISP-0278/2020|EPI ISL 482865|B.1.1.75|South Africa|2020-06-16	0.0004065475	Africa
Africa|hCoV-19/Gambia/NPHL-930/2020|EPI ISL 561331|B.1.5|Gambia|2020	Africa|hCoV-19/South Africa/KRISP-0278/2020|EPI ISL 482865|B.1.1.75|South Africa|2020-06-16	0.0001716843	Africa
Africa|hCoV-19/Gambia/NPHL-941/2020|EPI ISL 561332|B.1.5.12|Gambia|2020	Africa|hCoV-19/South Africa/KRISP-0278/2020|EPI ISL 482865|B.1.1.75|South Africa|2020-06-16	0.0004404250	Africa
Africa|hCoV-19/Gambia/NPHL-956/2020|EPI ISL 561334|B.1.5.12|Gambia|2020	Africa|hCoV-19/South Africa/KRISP-0278/2020|EPI ISL 482865|B.1.1.75|South Africa|2020-06-16	0.0004464498	Africa
Africa|hCoV-19/Ghana/1651 S3/2020|EPI ISL 422387|A.11|Ghana|2020-03-25	Africa|hCoV-19/South Africa/KRISP-0278/2020|EPI ISL 482865|B.1.1.75|South Africa|2020-06-16	0.0005980306	Africa
Africa|hCoV-19/Ghana/1659 S14/2020|EPI ISL 422405|B.1.220|Ghana|2020-03-25	Africa|hCoV-19/South Africa/KRISP-0278/2020|EPI ISL 482865|B.1.1.75|South Africa|2020-06-16	0.0003171074	Africa
Africa|hCoV-19/Ghana/2230 S4/2020|EPI ISL 422390|B.40|Ghana|2020-03-25	Africa|hCoV-19/South Africa/KRISP-0278/2020|EPI ISL 482865|B.1.1.75|South Africa|2020-06-16	0.0005141900	Africa
Africa|hCoV-19/Ghana/2333 S5/2020|EPI ISL 422394|B.1.3|Ghana|2020-03-27	Africa|hCoV-19/South Africa/KRISP-0278/2020|EPI ISL 482865|B.1.1.75|South Africa|2020-06-16	0.0004144555	Africa
Africa|hCoV-19/Ghana/2573 S27/2020|EPI ISL 515082|A|Ghana|2020-03-29	Africa|hCoV-19/South Africa/KRISP-0278/2020|EPI ISL 482865|B.1.1.75|South Africa|2020-06-16	0.0007161595	Africa
Africa|hCoV-19/Ghana/2666 S32/2020|EPI ISL 515083|A|Ghana|2020-03-27	Africa|hCoV-19/South Africa/KRISP-0278/2020|EPI ISL 482865|B.1.1.75|South Africa|2020-06-16	0.0001379018	Africa
Africa|hCoV-19/Ghana/2709 S25/2020|EPI ISL 515084|B.1|Ghana|2020-03-28	Africa|hCoV-19/South Africa/KRISP-0278/2020|EPI ISL 482865|B.1.1.75|South Africa|2020-06-16	0.0004408817	Africa
Africa|hCoV-19/Ghana/2828 S6/2020|EPI ISL 422397|A.11|Ghana|2020-03-29	Africa|hCoV-19/South Africa/KRISP-0278/2020|EPI ISL 482865|B.1.1.75|South Africa|2020-06-16	0.0007212824	Africa
Africa|hCoV-19/Ghana/2852 S30/2020|EPI ISL 515085|B.6|Ghana|2020-03-28	Africa|hCoV-19/South Africa/KRISP-0278/2020|EPI ISL 482865|B.1.1.75|South Africa|2020-06-16	0.0001376078	Africa
Africa|hCoV-19/Ghana/2914 S8/2020|EPI ISL 422399|B.1.1|Ghana|2020-03-30	Africa|hCoV-19/South Africa/KRISP-0278/2020|EPI ISL 482865|B.1.1.75|South Africa|2020-06-16	0.0001744111	Africa
Africa|hCoV-19/Ghana/34927 S20/2020|EPI ISL 515086|A.11|Ghana|2020-05-23	Africa|hCoV-19/South Africa/KRISP-0278/2020|EPI ISL 482865|B.1.1.75|South Africa|2020-06-16	0.0006159407	Africa
Africa|hCoV-19/Ghana/34928 S21/2020|EPI ISL 515087|A.11|Ghana|2020-05-23	Africa|hCoV-19/South Africa/KRISP-0278/2020|EPI ISL 482865|B.1.1.75|South Africa|2020-06-16	0.0006866715	Africa
Africa|hCoV-19/Ghana/34980 S22/2020|EPI ISL 515088|B.1.1|Ghana|2020-05-23	Africa|hCoV-19/South Africa/KRISP-0278/2020|EPI ISL 482865|B.1.1.75|South Africa|2020-06-16	0.0001742914	Africa
Africa|hCoV-19/Ghana/34983 S40/2020|EPI ISL 515089|B.1.1|Ghana|2020-05-23	Africa|hCoV-19/South Africa/KRISP-0278/2020|EPI ISL 482865|B.1.1.75|South Africa|2020-06-16	0.0002407954	Africa
Africa|hCoV-19/Ghana/35012 S17/2020|EPI ISL 515090|B.1.1|Ghana|2020-05-23	Africa|hCoV-19/South Africa/KRISP-0278/2020|EPI ISL 482865|B.1.1.75|South Africa|2020-06-16	0.0002371013	Africa
Africa|hCoV-19/Ghana/35019 S18/2020|EPI ISL 515091|B.1.1|Ghana|2020-05-23	Africa|hCoV-19/South Africa/KRISP-0278/2020|EPI ISL 482865|B.1.1.75|South Africa|2020-06-16	0.0001383406	Africa
Africa|hCoV-19/Ghana/35183 S24/2020|EPI ISL 515092|A|Ghana|2020-05-24	Africa|hCoV-19/South Africa/KRISP-0278/2020|EPI ISL 482865|B.1.1.75|South Africa|2020-06-16	0.0001399325	Africa
Africa|hCoV-19/Ghana/35280 S41/2020|EPI ISL 515093|A|Ghana|2020-05-24	Africa|hCoV-19/South Africa/KRISP-0278/2020|EPI ISL 482865|B.1.1.75|South Africa|2020-06-16	0.0006214622	Africa
Africa|hCoV-19/Ghana/35394 S49/2020|EPI ISL 515094|B.1.1.307|Ghana|2020-05-24	Africa|hCoV-19/South Africa/KRISP-0278/2020|EPI ISL 482865|B.1.1.75|South Africa|2020-06-16	0.0001733086	Africa
Africa|hCoV-19/Ghana/35466 S19/2020|EPI ISL 515095|B.1.1|Ghana|2020-05-24	Africa|hCoV-19/South Africa/KRISP-0278/2020|EPI ISL 482865|B.1.1.75|South Africa|2020-06-16	0.0002063258	Africa
Africa|hCoV-19/Ghana/35563 S37/2020|EPI ISL 515096|A.11|Ghana|2020-05-24	Africa|hCoV-19/South Africa/KRISP-0278/2020|EPI ISL 482865|B.1.1.75|South Africa|2020-06-16	0.0007455318	Africa
Africa|hCoV-19/Ghana/36523 S23/2020|EPI ISL 515097|A|Ghana|2020-05-27	Africa|hCoV-19/South Africa/KRISP-0278/2020|EPI ISL 482865|B.1.1.75|South Africa|2020-06-16	0.0002755548	Africa
Africa|hCoV-19/Ghana/81216 S36/2020|EPI ISL 515098|A|Ghana|2020-05-20	Africa|hCoV-19/South Africa/KRISP-0278/2020|EPI ISL 482865|B.1.1.75|South Africa|2020-06-16	0.0007155809	Africa
Africa|hCoV-19/Ghana/81219 S34/2020|EPI ISL 515099|B.1.1|Ghana|2020-05-20	Africa|hCoV-19/South Africa/KRISP-0278/2020|EPI ISL 482865|B.1.1.75|South Africa|2020-06-16	0.0001375936	Africa
Africa|hCoV-19/Ghana/82879 S48/2020|EPI ISL 515100|B.1|Ghana|2020-05-20	Africa|hCoV-19/South Africa/KRISP-0278/2020|EPI ISL 482865|B.1.1.75|South Africa|2020-06-16	0.0004432477	Africa
Africa|hCoV-19/Ghana/83637 S29/2020|EPI ISL 515101|B.1.1|Ghana|2020-05-22	Africa|hCoV-19/South Africa/KRISP-0278/2020|EPI ISL 482865|B.1.1.75|South Africa|2020-06-16	0.0001701041	Africa
Africa|hCoV-19/Ghana/84049 S31/2020|EPI ISL 515102|B.1|Ghana|2020-05-25	Africa|hCoV-19/South Africa/KRISP-0278/2020|EPI ISL 482865|B.1.1.75|South Africa|2020-06-16	0.0004754342	Africa
Africa|hCoV-19/Ghana/84162 S45/2020|EPI ISL 515103|A|Ghana|2020-04-25	Africa|hCoV-19/South Africa/KRISP-0278/2020|EPI ISL 482865|B.1.1.75|South Africa|2020-06-16	0.0005869388	Africa
Africa|hCoV-19/Ghana/84182 S43/2020|EPI ISL 515104|B.1.1|Ghana|2020-05-25	Africa|hCoV-19/South Africa/KRISP-0278/2020|EPI ISL 482865|B.1.1.75|South Africa|2020-06-16	0.0003095951	Africa
Africa|hCoV-19/Ghana/84210 S44/2020|EPI ISL 515105|A|Ghana|2020-05-24	Africa|hCoV-19/South Africa/KRISP-0278/2020|EPI ISL 482865|B.1.1.75|South Africa|2020-06-16	0.0006503734	Africa
Africa|hCoV-19/Ghana/84218 S47/2020|EPI ISL 515106|A|Ghana|2020-05-25	Africa|hCoV-19/South Africa/KRISP-0278/2020|EPI ISL 482865|B.1.1.75|South Africa|2020-06-16	0.0007260725	Africa
Africa|hCoV-19/Ghana/84260 S28/2020|EPI ISL 515107|A|Ghana|2020-05-25	Africa|hCoV-19/South Africa/KRISP-0278/2020|EPI ISL 482865|B.1.1.75|South Africa|2020-06-16	0.0006133743	Africa
Africa|hCoV-19/Ghana/84279 S42/2020|EPI ISL 515108|B.1|Ghana|2020-05-25	Africa|hCoV-19/South Africa/KRISP-0278/2020|EPI ISL 482865|B.1.1.75|South Africa|2020-06-16	0.0004785867	Africa
Africa|hCoV-19/Ghana/84301 S35/2020|EPI ISL 515109|A.11|Ghana|2020-05-24	Africa|hCoV-19/South Africa/KRISP-0278/2020|EPI ISL 482865|B.1.1.75|South Africa|2020-06-16	0.0005966098	Africa
Africa|hCoV-19/Ghana/84430 S51/2020|EPI ISL 515110|B.1.1.307|Ghana|2020-05-25	Africa|hCoV-19/South Africa/KRISP-0278/2020|EPI ISL 482865|B.1.1.75|South Africa|2020-06-16	0.0001704962	Africa
Africa|hCoV-19/Ghana/84438 S50/2020|EPI ISL 515111|A|Ghana|2020-05-24	Africa|hCoV-19/South Africa/KRISP-0278/2020|EPI ISL 482865|B.1.1.75|South Africa|2020-06-16	0.0006113746	Africa
Africa|hCoV-19/Ghana/84484 S16/2020|EPI ISL 515112|B.1.1|Ghana|2020-05-25	Africa|hCoV-19/South Africa/KRISP-0278/2020|EPI ISL 482865|B.1.1.75|South Africa|2020-06-16	0.0002417290	Africa
Africa|hCoV-19/Ghana/KATH23/2020|EPI ISL 515181|A.11|Ghana|2020-03-22	Africa|hCoV-19/South Africa/KRISP-0278/2020|EPI ISL 482865|B.1.1.75|South Africa|2020-06-16	0.0005760732	Africa
Africa|hCoV-19/Ghana/TTH10/2020|EPI ISL 515182|A|Ghana|2020-03-27	Africa|hCoV-19/South Africa/KRISP-0278/2020|EPI ISL 482865|B.1.1.75|South Africa|2020-06-16	0.0005421204	Africa
Africa|hCoV-19/Ghana/TTH11/2020|EPI ISL 515183|A|Ghana|2020-03-27	Africa|hCoV-19/South Africa/KRISP-0278/2020|EPI ISL 482865|B.1.1.75|South Africa|2020-06-16	0.0005439261	Africa
Africa|hCoV-19/Ghana/TTH6/2020|EPI ISL 515248|A|Ghana|2020-03-27	Africa|hCoV-19/South Africa/KRISP-0278/2020|EPI ISL 482865|B.1.1.75|South Africa|2020-06-16	0.0006050661	Africa
Africa|hCoV-19/Kenya/C1092/2020|EPI ISL 457849|B.1.5|Kenya|2020-04-18	Africa|hCoV-19/South Africa/KRISP-0278/2020|EPI ISL 482865|B.1.1.75|South Africa|2020-06-16	0.0002821380	Africa
Africa|hCoV-19/Kenya/C1102/2020|EPI ISL 568708|B.1.5|Kenya|2020-04-19	Africa|hCoV-19/South Africa/KRISP-0278/2020|EPI ISL 482865|B.1.1.75|South Africa|2020-06-16	0.0003799579	Africa
Africa|hCoV-19/Kenya/C1162/2020|EPI ISL 457850|B.1.5|Kenya|2020-04-19	Africa|hCoV-19/South Africa/KRISP-0278/2020|EPI ISL 482865|B.1.1.75|South Africa|2020-06-16	0.0002442963	Africa
Africa|hCoV-19/Kenya/C1216/2020|EPI ISL 457854|B.1.5|Kenya|2020-04-19	Africa|hCoV-19/South Africa/KRISP-0278/2020|EPI ISL 482865|B.1.1.75|South Africa|2020-06-16	0.0002710030	Africa
Africa|hCoV-19/Kenya/C1292/2020|EPI ISL 457856|B|Kenya|2020-04-20	Africa|hCoV-19/South Africa/KRISP-0278/2020|EPI ISL 482865|B.1.1.75|South Africa|2020-06-16	0.0002764554	Africa
Africa|hCoV-19/Kenya/C1357/2020|EPI ISL 457858|B.1.5|Kenya|2020-04-20	Africa|hCoV-19/South Africa/KRISP-0278/2020|EPI ISL 482865|B.1.1.75|South Africa|2020-06-16	0.0002479036	Africa
Africa|hCoV-19/Kenya/C1422/2020|EPI ISL 457861|B.1|Kenya|2020-04-20	Africa|hCoV-19/South Africa/KRISP-0278/2020|EPI ISL 482865|B.1.1.75|South Africa|2020-06-16	0.0002846445	Africa
Africa|hCoV-19/Kenya/C1499/2020|EPI ISL 457863|B.1.5|Kenya|2020-04-20	Africa|hCoV-19/South Africa/KRISP-0278/2020|EPI ISL 482865|B.1.1.75|South Africa|2020-06-16	0.0002764303	Africa
Africa|hCoV-19/Kenya/C1646/2020|EPI ISL 457865|B.1.5|Kenya|2020-04-21	Africa|hCoV-19/South Africa/KRISP-0278/2020|EPI ISL 482865|B.1.1.75|South Africa|2020-06-16	0.0002508073	Africa
Africa|hCoV-19/Kenya/C1739/2020|EPI ISL 457866|B|Kenya|2020-04-22	Africa|hCoV-19/South Africa/KRISP-0278/2020|EPI ISL 482865|B.1.1.75|South Africa|2020-06-16	0.0002838135	Africa
Africa|hCoV-19/Kenya/C1751/2020|EPI ISL 457867|B.1.5|Kenya|2020-04-22	Africa|hCoV-19/South Africa/KRISP-0278/2020|EPI ISL 482865|B.1.1.75|South Africa|2020-06-16	0.0002371067	Africa
Africa|hCoV-19/Kenya/C21582/2020|EPI ISL 568872|B.1|Kenya|2020-06-22	Africa|hCoV-19/South Africa/KRISP-0278/2020|EPI ISL 482865|B.1.1.75|South Africa|2020-06-16	0.0005082377	Africa
Africa|hCoV-19/Kenya/C22/2020|EPI ISL 457845|B.1.5|Kenya|2020-03-17	Africa|hCoV-19/South Africa/KRISP-0278/2020|EPI ISL 482865|B.1.1.75|South Africa|2020-06-16	0.0002481935	Africa
Africa|hCoV-19/Kenya/C2439/2020|EPI ISL 457877|B.1.5|Kenya|2020-04-24	Africa|hCoV-19/South Africa/KRISP-0278/2020|EPI ISL 482865|B.1.1.75|South Africa|2020-06-16	0.0003079900	Africa
Africa|hCoV-19/Kenya/C2449/2020|EPI ISL 457878|B.1.5|Kenya|2020-04-24	Africa|hCoV-19/South Africa/KRISP-0278/2020|EPI ISL 482865|B.1.1.75|South Africa|2020-06-16	0.0003147016	Africa
Africa|hCoV-19/Kenya/C2469/2020|EPI ISL 457879|B.1.5|Kenya|2020-04-24	Africa|hCoV-19/South Africa/KRISP-0278/2020|EPI ISL 482865|B.1.1.75|South Africa|2020-06-16	0.0002406521	Africa
Africa|hCoV-19/Kenya/C253/2020|EPI ISL 457868|B.1|Kenya|2020-04-03	Africa|hCoV-19/South Africa/KRISP-0278/2020|EPI ISL 482865|B.1.1.75|South Africa|2020-06-16	0.0002709967	Africa
Africa|hCoV-19/Kenya/C256/2020|EPI ISL 568697|B.1.5|Kenya|2020-04-04	Africa|hCoV-19/South Africa/KRISP-0278/2020|EPI ISL 482865|B.1.1.75|South Africa|2020-06-16	0.0003168472	Africa
Africa|hCoV-19/Kenya/C2582/2020|EPI ISL 457883|B.1.5|Kenya|2020-04-25	Africa|hCoV-19/South Africa/KRISP-0278/2020|EPI ISL 482865|B.1.1.75|South Africa|2020-06-16	0.0003139114	Africa
Africa|hCoV-19/Kenya/C2685/2020|EPI ISL 457884|B.1.5|Kenya|2020-04-25	Africa|hCoV-19/South Africa/KRISP-0278/2020|EPI ISL 482865|B.1.1.75|South Africa|2020-06-16	0.0003054256	Africa
Africa|hCoV-19/Kenya/C2777/2020|EPI ISL 457887|B.1|Kenya|2020-04-26	Africa|hCoV-19/South Africa/KRISP-0278/2020|EPI ISL 482865|B.1.1.75|South Africa|2020-06-16	0.0002507984	Africa
Africa|hCoV-19/Kenya/C2826/2020|EPI ISL 457891|B.1.5|Kenya|2020-04-27	Africa|hCoV-19/South Africa/KRISP-0278/2020|EPI ISL 482865|B.1.1.75|South Africa|2020-06-16	0.0002395159	Africa
Africa|hCoV-19/Kenya/C2847/2020|EPI ISL 457892|B.1.5|Kenya|2020-04-27	Africa|hCoV-19/South Africa/KRISP-0278/2020|EPI ISL 482865|B.1.1.75|South Africa|2020-06-16	0.0002479297	Africa
Africa|hCoV-19/Kenya/C293/2020|EPI ISL 457871|A|Kenya|2020-04-04	Africa|hCoV-19/South Africa/KRISP-0278/2020|EPI ISL 482865|B.1.1.75|South Africa|2020-06-16	0.0005622317	Africa
Africa|hCoV-19/Kenya/C310/2020|EPI ISL 457874|B.4|Kenya|2020-04-04	Africa|hCoV-19/South Africa/KRISP-0278/2020|EPI ISL 482865|B.1.1.75|South Africa|2020-06-16	0.0007255572	Africa
Africa|hCoV-19/Kenya/C3129/2020|EPI ISL 457897|B.1.5|Kenya|2020-04-28	Africa|hCoV-19/South Africa/KRISP-0278/2020|EPI ISL 482865|B.1.1.75|South Africa|2020-06-16	0.0002724398	Africa
Africa|hCoV-19/Kenya/C314/2020|EPI ISL 457875|A|Kenya|2020-04-04	Africa|hCoV-19/South Africa/KRISP-0278/2020|EPI ISL 482865|B.1.1.75|South Africa|2020-06-16	0.0006099246	Africa
Africa|hCoV-19/Kenya/C316/2020|EPI ISL 457876|B.4|Kenya|2020-04-04	Africa|hCoV-19/South Africa/KRISP-0278/2020|EPI ISL 482865|B.1.1.75|South Africa|2020-06-16	0.0006973769	Africa
Africa|hCoV-19/Kenya/C3194/2020|EPI ISL 457901|B.1.5|Kenya|2020-04-28	Africa|hCoV-19/South Africa/KRISP-0278/2020|EPI ISL 482865|B.1.1.75|South Africa|2020-06-16	0.0003139032	Africa
Africa|hCoV-19/Kenya/C3205/2020|EPI ISL 457902|B.1.5|Kenya|2020-04-28	Africa|hCoV-19/South Africa/KRISP-0278/2020|EPI ISL 482865|B.1.1.75|South Africa|2020-06-16	0.0002420831	Africa
Africa|hCoV-19/Kenya/C3208/2020|EPI ISL 457903|B.1.5|Kenya|2020-04-28	Africa|hCoV-19/South Africa/KRISP-0278/2020|EPI ISL 482865|B.1.1.75|South Africa|2020-06-16	0.0002472729	Africa
Africa|hCoV-19/Kenya/C3381/2020|EPI ISL 568714|B.1.5|Kenya|2020-04-30	Africa|hCoV-19/South Africa/KRISP-0278/2020|EPI ISL 482865|B.1.1.75|South Africa|2020-06-16	0.0002737379	Africa
Africa|hCoV-19/Kenya/C3427/2020|EPI ISL 457906|B.1.5|Kenya|2020-04-29	Africa|hCoV-19/South Africa/KRISP-0278/2020|EPI ISL 482865|B.1.1.75|South Africa|2020-06-16	0.0003076734	Africa
Africa|hCoV-19/Kenya/C3457/2020|EPI ISL 568715|B.1|Kenya|2020-04-30	Africa|hCoV-19/South Africa/KRISP-0278/2020|EPI ISL 482865|B.1.1.75|South Africa|2020-06-16	0.0003490690	Africa
Africa|hCoV-19/Kenya/C3739/2020|EPI ISL 568717|B.1.5|Kenya|2020-05-04	Africa|hCoV-19/South Africa/KRISP-0278/2020|EPI ISL 482865|B.1.1.75|South Africa|2020-06-16	0.0002395158	Africa
Africa|hCoV-19/Kenya/C389/2020|EPI ISL 568698|B.1.5|Kenya|2020-04-07	Africa|hCoV-19/South Africa/KRISP-0278/2020|EPI ISL 482865|B.1.1.75|South Africa|2020-06-16	0.0002416572	Africa
Africa|hCoV-19/Kenya/C3980/2020|EPI ISL 568719|B.1|Kenya|2020-05-05	Africa|hCoV-19/South Africa/KRISP-0278/2020|EPI ISL 482865|B.1.1.75|South Africa|2020-06-16	0.0002756403	Africa
Africa|hCoV-19/Kenya/C4083/2020|EPI ISL 568721|B.1.5|Kenya|2020-05-05	Africa|hCoV-19/South Africa/KRISP-0278/2020|EPI ISL 482865|B.1.1.75|South Africa|2020-06-16	0.0003183219	Africa
Africa|hCoV-19/Kenya/C4195/2020|EPI ISL 568723|B.1.5|Kenya|2020-06-05	Africa|hCoV-19/South Africa/KRISP-0278/2020|EPI ISL 482865|B.1.1.75|South Africa|2020-06-16	0.0002395243	Africa
Africa|hCoV-19/Kenya/C4199/2020|EPI ISL 568724|B.1.5|Kenya|2020-05-06	Africa|hCoV-19/South Africa/KRISP-0278/2020|EPI ISL 482865|B.1.1.75|South Africa|2020-06-16	0.0003110941	Africa
Africa|hCoV-19/Kenya/C4214/2020|EPI ISL 568725|B.1|Kenya|2020-06-05	Africa|hCoV-19/South Africa/KRISP-0278/2020|EPI ISL 482865|B.1.1.75|South Africa|2020-06-16	0.0002709849	Africa
Africa|hCoV-19/Kenya/C4419/2020|EPI ISL 568727|B.1|Kenya|2020-05-07	Africa|hCoV-19/South Africa/KRISP-0278/2020|EPI ISL 482865|B.1.1.75|South Africa|2020-06-16	0.0003390745	Africa
Africa|hCoV-19/Kenya/C4420/2020|EPI ISL 568728|B.1.5|Kenya|2020-05-07	Africa|hCoV-19/South Africa/KRISP-0278/2020|EPI ISL 482865|B.1.1.75|South Africa|2020-06-16	0.0003139803	Africa
Africa|hCoV-19/Kenya/C4585/2020|EPI ISL 568730|B.1.5|Kenya|2020-05-08	Africa|hCoV-19/South Africa/KRISP-0278/2020|EPI ISL 482865|B.1.1.75|South Africa|2020-06-16	0.0002737503	Africa
Africa|hCoV-19/Kenya/C460/2020|EPI ISL 457910|B.1.5|Kenya|2020-04-08	Africa|hCoV-19/South Africa/KRISP-0278/2020|EPI ISL 482865|B.1.1.75|South Africa|2020-06-16	0.0002456765	Africa
Africa|hCoV-19/Kenya/C4691/2020|EPI ISL 568733|B.1.5|Kenya|2020-05-09	Africa|hCoV-19/South Africa/KRISP-0278/2020|EPI ISL 482865|B.1.1.75|South Africa|2020-06-16	0.0002428306	Africa
Africa|hCoV-19/Kenya/C4710/2020|EPI ISL 568735|B.1.5|Kenya|2020-05-08	Africa|hCoV-19/South Africa/KRISP-0278/2020|EPI ISL 482865|B.1.1.75|South Africa|2020-06-16	0.0003387712	Africa
Africa|hCoV-19/Kenya/C4717/2020|EPI ISL 568737|B.1.5|Kenya|2020-05-08	Africa|hCoV-19/South Africa/KRISP-0278/2020|EPI ISL 482865|B.1.1.75|South Africa|2020-06-16	0.0002862226	Africa
Africa|hCoV-19/Kenya/C4872/2020|EPI ISL 568741|B.1.5|Kenya|2020-05-08	Africa|hCoV-19/South Africa/KRISP-0278/2020|EPI ISL 482865|B.1.1.75|South Africa|2020-06-16	0.0002763406	Africa
Africa|hCoV-19/Kenya/C4895/2020|EPI ISL 568742|B.1.5|Kenya|2020-05-08	Africa|hCoV-19/South Africa/KRISP-0278/2020|EPI ISL 482865|B.1.1.75|South Africa|2020-06-16	0.0003457391	Africa
Africa|hCoV-19/Kenya/C5008/2020|EPI ISL 568744|B.1|Kenya|2020-05-08	Africa|hCoV-19/South Africa/KRISP-0278/2020|EPI ISL 482865|B.1.1.75|South Africa|2020-06-16	0.0002820957	Africa
Africa|hCoV-19/Kenya/C5011/2020|EPI ISL 568745|B.1.5|Kenya|2020-05-08	Africa|hCoV-19/South Africa/KRISP-0278/2020|EPI ISL 482865|B.1.1.75|South Africa|2020-06-16	0.0003110617	Africa
Africa|hCoV-19/Kenya/C5119/2020|EPI ISL 568750|B.1|Kenya|2020-05-09	Africa|hCoV-19/South Africa/KRISP-0278/2020|EPI ISL 482865|B.1.1.75|South Africa|2020-06-16	0.0002737691	Africa
Africa|hCoV-19/Kenya/C5177/2020|EPI ISL 568752|B.1.5|Kenya|2020-05-09	Africa|hCoV-19/South Africa/KRISP-0278/2020|EPI ISL 482865|B.1.1.75|South Africa|2020-06-16	0.0002765481	Africa
Africa|hCoV-19/Kenya/C5178/2020|EPI ISL 568753|B.1.5|Kenya|2020-05-09	Africa|hCoV-19/South Africa/KRISP-0278/2020|EPI ISL 482865|B.1.1.75|South Africa|2020-06-16	0.0002847559	Africa
Africa|hCoV-19/Kenya/C5246/2020|EPI ISL 568754|B.1.5|Kenya|2020-05-09	Africa|hCoV-19/South Africa/KRISP-0278/2020|EPI ISL 482865|B.1.1.75|South Africa|2020-06-16	0.0002740539	Africa
Africa|hCoV-19/Kenya/C5288/2020|EPI ISL 568755|B.1.5|Kenya|2020-05-10	Africa|hCoV-19/South Africa/KRISP-0278/2020|EPI ISL 482865|B.1.1.75|South Africa|2020-06-16	0.0003492985	Africa
Africa|hCoV-19/Kenya/C5289/2020|EPI ISL 568756|B.1.5|Kenya|2020-05-10	Africa|hCoV-19/South Africa/KRISP-0278/2020|EPI ISL 482865|B.1.1.75|South Africa|2020-06-16	0.0002491560	Africa
Africa|hCoV-19/Kenya/C5328/2020|EPI ISL 568760|B.1.5|Kenya|2020-05-10	Africa|hCoV-19/South Africa/KRISP-0278/2020|EPI ISL 482865|B.1.1.75|South Africa|2020-06-16	0.0002765985	Africa
Africa|hCoV-19/Kenya/C5335/2020|EPI ISL 568762|B.1.5|Kenya|2020-05-10	Africa|hCoV-19/South Africa/KRISP-0278/2020|EPI ISL 482865|B.1.1.75|South Africa|2020-06-16	0.0002768380	Africa
Africa|hCoV-19/Kenya/C5384/2020|EPI ISL 568764|B.1.5|Kenya|2020-05-10	Africa|hCoV-19/South Africa/KRISP-0278/2020|EPI ISL 482865|B.1.1.75|South Africa|2020-06-16	0.0003387597	Africa
Africa|hCoV-19/Kenya/C54/2020|EPI ISL 457847|B.1|Kenya|2020-03-24	Africa|hCoV-19/South Africa/KRISP-0278/2020|EPI ISL 482865|B.1.1.75|South Africa|2020-06-16	0.0003107258	Africa
Africa|hCoV-19/Kenya/C544/2020|EPI ISL 457911|B.1.5|Kenya|2020-04-10	Africa|hCoV-19/South Africa/KRISP-0278/2020|EPI ISL 482865|B.1.1.75|South Africa|2020-06-16	0.0002456852	Africa
Africa|hCoV-19/Kenya/C5442/2020|EPI ISL 568767|B.1.5|Kenya|2020-05-10	Africa|hCoV-19/South Africa/KRISP-0278/2020|EPI ISL 482865|B.1.1.75|South Africa|2020-06-16	0.0003079901	Africa
Africa|hCoV-19/Kenya/C569/2020|EPI ISL 568700|B.1|Kenya|2020-04-12	Africa|hCoV-19/South Africa/KRISP-0278/2020|EPI ISL 482865|B.1.1.75|South Africa|2020-06-16	0.0002819466	Africa
Africa|hCoV-19/Kenya/C5695/2020|EPI ISL 568770|B.1.5|Kenya|2020-05-11	Africa|hCoV-19/South Africa/KRISP-0278/2020|EPI ISL 482865|B.1.1.75|South Africa|2020-06-16	0.0003422254	Africa
Africa|hCoV-19/Kenya/C5701/2020|EPI ISL 568772|B.1|Kenya|2020-05-11	Africa|hCoV-19/South Africa/KRISP-0278/2020|EPI ISL 482865|B.1.1.75|South Africa|2020-06-16	0.0002737569	Africa
Africa|hCoV-19/Kenya/C571/2020|EPI ISL 568702|A|Kenya|2020-04-12	Africa|hCoV-19/South Africa/KRISP-0278/2020|EPI ISL 482865|B.1.1.75|South Africa|2020-06-16	0.0005760144	Africa
Africa|hCoV-19/Kenya/C5767/2020|EPI ISL 568773|B.1.5|Kenya|2020-05-11	Africa|hCoV-19/South Africa/KRISP-0278/2020|EPI ISL 482865|B.1.1.75|South Africa|2020-06-16	0.0003877013	Africa
Africa|hCoV-19/Kenya/C5811/2020|EPI ISL 568775|B.1.5|Kenya|2020-05-11	Africa|hCoV-19/South Africa/KRISP-0278/2020|EPI ISL 482865|B.1.1.75|South Africa|2020-06-16	0.0002737569	Africa
Africa|hCoV-19/Kenya/C5813/2020|EPI ISL 568776|B.1|Kenya|2020-05-11	Africa|hCoV-19/South Africa/KRISP-0278/2020|EPI ISL 482865|B.1.1.75|South Africa|2020-06-16	0.0002765481	Africa
Africa|hCoV-19/Kenya/C5835/2020|EPI ISL 568777|B.1.5|Kenya|2020-05-12	Africa|hCoV-19/South Africa/KRISP-0278/2020|EPI ISL 482865|B.1.1.75|South Africa|2020-06-16	0.0003109115	Africa
Africa|hCoV-19/Kenya/C587/2020|EPI ISL 457912|B.1.5|Kenya|2020-04-11	Africa|hCoV-19/South Africa/KRISP-0278/2020|EPI ISL 482865|B.1.1.75|South Africa|2020-06-16	0.0002806931	Africa
Africa|hCoV-19/Kenya/C589/2020|EPI ISL 457913|B.1.5|Kenya|2020-04-11	Africa|hCoV-19/South Africa/KRISP-0278/2020|EPI ISL 482865|B.1.1.75|South Africa|2020-06-16	0.0002416735	Africa
Africa|hCoV-19/Kenya/C5902/2020|EPI ISL 568779|B.1.5|Kenya|2020-05-12	Africa|hCoV-19/South Africa/KRISP-0278/2020|EPI ISL 482865|B.1.1.75|South Africa|2020-06-16	0.0002793285	Africa
Africa|hCoV-19/Kenya/C5911/2020|EPI ISL 568780|B.1.5|Kenya|2020-05-12	Africa|hCoV-19/South Africa/KRISP-0278/2020|EPI ISL 482865|B.1.1.75|South Africa|2020-06-16	0.0002792573	Africa
Africa|hCoV-19/Kenya/C5914/2020|EPI ISL 568782|B.1.5|Kenya|2020-05-12	Africa|hCoV-19/South Africa/KRISP-0278/2020|EPI ISL 482865|B.1.1.75|South Africa|2020-06-16	0.0003082856	Africa
Africa|hCoV-19/Kenya/C6186/2020|EPI ISL 568787|B.1.5|Kenya|2020-05-13	Africa|hCoV-19/South Africa/KRISP-0278/2020|EPI ISL 482865|B.1.1.75|South Africa|2020-06-16	0.0003457556	Africa
Africa|hCoV-19/Kenya/C6255/2020|EPI ISL 568790|B.1.1.33|Kenya|2020-05-13	Africa|hCoV-19/South Africa/KRISP-0278/2020|EPI ISL 482865|B.1.1.75|South Africa|2020-06-16	0.0003424317	Africa
Africa|hCoV-19/Kenya/C6298/2020|EPI ISL 568792|B.1|Kenya|2020-05-13	Africa|hCoV-19/South Africa/KRISP-0278/2020|EPI ISL 482865|B.1.1.75|South Africa|2020-06-16	0.0002818940	Africa
Africa|hCoV-19/Kenya/C6369/2020|EPI ISL 568794|B.1|Kenya|2020-05-14	Africa|hCoV-19/South Africa/KRISP-0278/2020|EPI ISL 482865|B.1.1.75|South Africa|2020-06-16	0.0003519024	Africa
Africa|hCoV-19/Kenya/C6380/2020|EPI ISL 568798|B.1.5|Kenya|2020-05-15	Africa|hCoV-19/South Africa/KRISP-0278/2020|EPI ISL 482865|B.1.1.75|South Africa|2020-06-16	0.0002468720	Africa
Africa|hCoV-19/Kenya/C6384/2020|EPI ISL 568799|B.1|Kenya|2020-05-14	Africa|hCoV-19/South Africa/KRISP-0278/2020|EPI ISL 482865|B.1.1.75|South Africa|2020-06-16	0.0002764458	Africa
Africa|hCoV-19/Kenya/C639/2020|EPI ISL 568703|B|Kenya|2020-04-14	Africa|hCoV-19/South Africa/KRISP-0278/2020|EPI ISL 482865|B.1.1.75|South Africa|2020-06-16	0.0003872995	Africa
Africa|hCoV-19/Kenya/C6518/2020|EPI ISL 568803|B.1.5|Kenya|2020-05-14	Africa|hCoV-19/South Africa/KRISP-0278/2020|EPI ISL 482865|B.1.1.75|South Africa|2020-06-16	0.0003543707	Africa
Africa|hCoV-19/Kenya/C6524/2020|EPI ISL 568805|A|Kenya|2020-05-14	Africa|hCoV-19/South Africa/KRISP-0278/2020|EPI ISL 482865|B.1.1.75|South Africa|2020-06-16	0.0006261584	Africa
Africa|hCoV-19/Kenya/C656/2020|EPI ISL 457915|B.1.5|Kenya|2020-04-13	Africa|hCoV-19/South Africa/KRISP-0278/2020|EPI ISL 482865|B.1.1.75|South Africa|2020-06-16	0.0003048920	Africa
Africa|hCoV-19/Kenya/C6564/2020|EPI ISL 568806|B.1.5|Kenya|2020-05-14	Africa|hCoV-19/South Africa/KRISP-0278/2020|EPI ISL 482865|B.1.1.75|South Africa|2020-06-16	0.0003558115	Africa
Africa|hCoV-19/Kenya/C6878/2020|EPI ISL 568813|B.1.1|Kenya|2020-05-15	Africa|hCoV-19/South Africa/KRISP-0278/2020|EPI ISL 482865|B.1.1.75|South Africa|2020-06-16	0.0001437482	Africa
Africa|hCoV-19/Kenya/C6914/2020|EPI ISL 568817|B.1|Kenya|2020-05-15	Africa|hCoV-19/South Africa/KRISP-0278/2020|EPI ISL 482865|B.1.1.75|South Africa|2020-06-16	0.0003874137	Africa
Africa|hCoV-19/Kenya/C7081/2020|EPI ISL 568824|B.1.5|Kenya|2020-05-16	Africa|hCoV-19/South Africa/KRISP-0278/2020|EPI ISL 482865|B.1.1.75|South Africa|2020-06-16	0.0002873458	Africa
Africa|hCoV-19/Kenya/C713/2020|EPI ISL 457920|B.1.5|Kenya|2020-04-14	Africa|hCoV-19/South Africa/KRISP-0278/2020|EPI ISL 482865|B.1.1.75|South Africa|2020-06-16	0.0002709964	Africa
Africa|hCoV-19/Kenya/C7579/2020|EPI ISL 568842|A|Kenya|2020-05-16	Africa|hCoV-19/South Africa/KRISP-0278/2020|EPI ISL 482865|B.1.1.75|South Africa|2020-06-16	0.0006278492	Africa
Africa|hCoV-19/Kenya/C7605/2020|EPI ISL 568847|A|Kenya|2020-05-16	Africa|hCoV-19/South Africa/KRISP-0278/2020|EPI ISL 482865|B.1.1.75|South Africa|2020-06-16	0.0006158920	Africa
Africa|hCoV-19/Kenya/C787/2020|EPI ISL 457921|B.1.5|Kenya|2020-04-15	Africa|hCoV-19/South Africa/KRISP-0278/2020|EPI ISL 482865|B.1.1.75|South Africa|2020-06-16	0.0002371070	Africa
Africa|hCoV-19/Kenya/C7949/2020|EPI ISL 568852|B.1|Kenya|2020-05-18	Africa|hCoV-19/South Africa/KRISP-0278/2020|EPI ISL 482865|B.1.1.75|South Africa|2020-06-16	0.0003881874	Africa
Africa|hCoV-19/Kenya/C815/2020|EPI ISL 568706|B.1|Kenya|2020-04-16	Africa|hCoV-19/South Africa/KRISP-0278/2020|EPI ISL 482865|B.1.1.75|South Africa|2020-06-16	0.0003169863	Africa
Africa|hCoV-19/Kenya/C8240/2020|EPI ISL 568855|B.1.5|Kenya|2020-05-19	Africa|hCoV-19/South Africa/KRISP-0278/2020|EPI ISL 482865|B.1.1.75|South Africa|2020-06-16	0.0003189072	Africa
Africa|hCoV-19/Kenya/C926/2020|EPI ISL 457928|B.1.5|Kenya|2020-04-17	Africa|hCoV-19/South Africa/KRISP-0278/2020|EPI ISL 482865|B.1.1.75|South Africa|2020-06-16	0.0002726031	Africa
Africa|hCoV-19/Kenya/D5/2020|EPI ISL 457999|B.1|Kenya|2020-05-22	Africa|hCoV-19/South Africa/KRISP-0278/2020|EPI ISL 482865|B.1.1.75|South Africa|2020-06-16	0.0005195009	Africa
Africa|hCoV-19/Kenya/D6/2020|EPI ISL 458000|B.40|Kenya|2020-03-17	Africa|hCoV-19/South Africa/KRISP-0278/2020|EPI ISL 482865|B.1.1.75|South Africa|2020-06-16	0.0006464266	Africa
Africa|hCoV-19/Kenya/NIC 059/2020|EPI ISL 457827|B.40|Kenya|2020-03	Africa|hCoV-19/South Africa/KRISP-0278/2020|EPI ISL 482865|B.1.1.75|South Africa|2020-06-16	0.0005818415	Africa
Africa|hCoV-19/Kenya/NIC 084/2020|EPI ISL 457828|B|Kenya|2020-03	Africa|hCoV-19/South Africa/KRISP-0278/2020|EPI ISL 482865|B.1.1.75|South Africa|2020-06-16	0.0005421316	Africa
Africa|hCoV-19/Kenya/NIC 087/2020|EPI ISL 457829|B.1.1.20|Kenya|2020-03	Africa|hCoV-19/South Africa/KRISP-0278/2020|EPI ISL 482865|B.1.1.75|South Africa|2020-06-16	0.0001706456	Africa
Africa|hCoV-19/Kenya/NIC 089/2020|EPI ISL 457830|B.1.1.20|Kenya|2020-03	Africa|hCoV-19/South Africa/KRISP-0278/2020|EPI ISL 482865|B.1.1.75|South Africa|2020-06-16	0.0001775965	Africa
Africa|hCoV-19/Kenya/NIC 168/2020|EPI ISL 457832|B.1.255|Kenya|2020-03	Africa|hCoV-19/South Africa/KRISP-0278/2020|EPI ISL 482865|B.1.1.75|South Africa|2020-06-16	0.0003139913	Africa
Africa|hCoV-19/Kenya/NIC 187/2020|EPI ISL 457833|B.1.5|Kenya|2020-03-20	Africa|hCoV-19/South Africa/KRISP-0278/2020|EPI ISL 482865|B.1.1.75|South Africa|2020-06-16	0.0003048715	Africa
Africa|hCoV-19/Kenya/NIC 196/2020|EPI ISL 457834|B.1.1|Kenya|2020-03-21	Africa|hCoV-19/South Africa/KRISP-0278/2020|EPI ISL 482865|B.1.1.75|South Africa|2020-06-16	0.0001416517	Africa
Africa|hCoV-19/Kenya/NIC 248/2020|EPI ISL 457836|B.40|Kenya|2020-03-23	Africa|hCoV-19/South Africa/KRISP-0278/2020|EPI ISL 482865|B.1.1.75|South Africa|2020-06-16	0.0005180304	Africa
Africa|hCoV-19/Kenya/NIC 266/2020|EPI ISL 457838|B.6|Kenya|2020-03-24	Africa|hCoV-19/South Africa/KRISP-0278/2020|EPI ISL 482865|B.1.1.75|South Africa|2020-06-16	0.0006204877	Africa
Africa|hCoV-19/Kenya/NIC 492/2020|EPI ISL 457840|B.1.5|Kenya|2020-03	Africa|hCoV-19/South Africa/KRISP-0278/2020|EPI ISL 482865|B.1.1.75|South Africa|2020-06-16	0.0002461171	Africa
Africa|hCoV-19/Kenya/NIC 512/2020|EPI ISL 457841|B.1.5|Kenya|2020-03	Africa|hCoV-19/South Africa/KRISP-0278/2020|EPI ISL 482865|B.1.1.75|South Africa|2020-06-16	0.0002459355	Africa
Africa|hCoV-19/Kenya/NIC 569/2020|EPI ISL 457843|B.1.1|Kenya|2020-03-29	Africa|hCoV-19/South Africa/KRISP-0278/2020|EPI ISL 482865|B.1.1.75|South Africa|2020-06-16	0.0001693455	Africa
Africa|hCoV-19/Kenya/NIC 593/2020|EPI ISL 457844|B.1.1.316|Kenya|2020-03-29	Africa|hCoV-19/South Africa/KRISP-0278/2020|EPI ISL 482865|B.1.1.75|South Africa|2020-06-16	0.0001743338	Africa
Africa|hCoV-19/Kenya/S052/2020|EPI ISL 457932|B.4|Kenya|2020-03-14	Africa|hCoV-19/South Africa/KRISP-0278/2020|EPI ISL 482865|B.1.1.75|South Africa|2020-06-16	0.0006956072	Africa
Africa|hCoV-19/Kenya/S109/2020|EPI ISL 457933|B.4|Kenya|2020-03-23	Africa|hCoV-19/South Africa/KRISP-0278/2020|EPI ISL 482865|B.1.1.75|South Africa|2020-06-16	0.0006648212	Africa
Africa|hCoV-19/Kenya/S299/2020|EPI ISL 457934|B.1.1.1|Kenya|2020-03-29	Africa|hCoV-19/South Africa/KRISP-0278/2020|EPI ISL 482865|B.1.1.75|South Africa|2020-06-16	0.0003106506	Africa
Africa|hCoV-19/Madagascar/IP-01650/2020|EPI ISL 508862|B.1|Madagascar|2020-03-20	Africa|hCoV-19/South Africa/KRISP-0278/2020|EPI ISL 482865|B.1.1.75|South Africa|2020-06-16	0.0003387598	Africa
Africa|hCoV-19/Madagascar/IP-01861/2020|EPI ISL 508863|B.1|Madagascar|2020-03-22	Africa|hCoV-19/South Africa/KRISP-0278/2020|EPI ISL 482865|B.1.1.75|South Africa|2020-06-16	0.0003387597	Africa
Africa|hCoV-19/Mali/M002593/2020|EPI ISL 487446|A|Mali|2020-04-06	Africa|hCoV-19/South Africa/KRISP-0278/2020|EPI ISL 482865|B.1.1.75|South Africa|2020-06-16	0.0006099103	Africa
Africa|hCoV-19/Mali/M002615/2020|EPI ISL 487447|A|Mali|2020-04-06	Africa|hCoV-19/South Africa/KRISP-0278/2020|EPI ISL 482865|B.1.1.75|South Africa|2020-06-16	0.0005760732	Africa
Africa|hCoV-19/Mali/M002616/2020|EPI ISL 487448|A|Mali|2020-04-06	Africa|hCoV-19/South Africa/KRISP-0278/2020|EPI ISL 482865|B.1.1.75|South Africa|2020-06-16	0.0005431823	Africa
Africa|hCoV-19/Mali/M002618/2020|EPI ISL 487449|A|Mali|2020-04-06	Africa|hCoV-19/South Africa/KRISP-0278/2020|EPI ISL 482865|B.1.1.75|South Africa|2020-06-16	0.0006099126	Africa
Africa|hCoV-19/Mali/M002644/2020|EPI ISL 487450|A|Mali|2020-04-08	Africa|hCoV-19/South Africa/KRISP-0278/2020|EPI ISL 482865|B.1.1.75|South Africa|2020-06-16	0.0006438533	Africa
Africa|hCoV-19/Mali/M002659/2020|EPI ISL 487451|A|Mali|2020-04-09	Africa|hCoV-19/South Africa/KRISP-0278/2020|EPI ISL 482865|B.1.1.75|South Africa|2020-06-16	0.0005760147	Africa
Africa|hCoV-19/Mali/M002663/2020|EPI ISL 487452|A|Mali|2020-04-09	Africa|hCoV-19/South Africa/KRISP-0278/2020|EPI ISL 482865|B.1.1.75|South Africa|2020-06-16	0.0006777057	Africa
Africa|hCoV-19/Mali/M002667/2020|EPI ISL 487453|B.1|Mali|2020-04-10	Africa|hCoV-19/South Africa/KRISP-0278/2020|EPI ISL 482865|B.1.1.75|South Africa|2020-06-16	0.0003387597	Africa
Africa|hCoV-19/Mali/M002672/2020|EPI ISL 487454|B|Mali|2020-04-10	Africa|hCoV-19/South Africa/KRISP-0278/2020|EPI ISL 482865|B.1.1.75|South Africa|2020-06-16	0.0005083602	Africa
Africa|hCoV-19/Mali/M002673/2020|EPI ISL 487455|B.1|Mali|2020-04-10	Africa|hCoV-19/South Africa/KRISP-0278/2020|EPI ISL 482865|B.1.1.75|South Africa|2020-06-16	0.0003387529	Africa
Africa|hCoV-19/Mali/M002675/2020|EPI ISL 487456|A|Mali|2020-04-10	Africa|hCoV-19/South Africa/KRISP-0278/2020|EPI ISL 482865|B.1.1.75|South Africa|2020-06-16	0.0005760147	Africa
Africa|hCoV-19/Mali/M002698/2020|EPI ISL 487457|A|Mali|2020-04-12	Africa|hCoV-19/South Africa/KRISP-0278/2020|EPI ISL 482865|B.1.1.75|South Africa|2020-06-16	0.0005427511	Africa
Africa|hCoV-19/Mali/M002700/2020|EPI ISL 487458|B.1|Mali|2020-04-12	Africa|hCoV-19/South Africa/KRISP-0278/2020|EPI ISL 482865|B.1.1.75|South Africa|2020-06-16	0.0004762331	Africa
Africa|hCoV-19/Mali/M002703/2020|EPI ISL 487459|B.1|Mali|2020-04-12	Africa|hCoV-19/South Africa/KRISP-0278/2020|EPI ISL 482865|B.1.1.75|South Africa|2020-06-16	0.0004065199	Africa
Africa|hCoV-19/Mali/M002704/2020|EPI ISL 487460|A|Mali|2020-04-12	Africa|hCoV-19/South Africa/KRISP-0278/2020|EPI ISL 482865|B.1.1.75|South Africa|2020-06-16	0.0005082053	Africa
Africa|hCoV-19/Mali/M002707/2020|EPI ISL 487461|A|Mali|2020-04-12	Africa|hCoV-19/South Africa/KRISP-0278/2020|EPI ISL 482865|B.1.1.75|South Africa|2020-06-16	0.0006777355	Africa
Africa|hCoV-19/Mali/M002758/2020|EPI ISL 487462|B.1|Mali|2020-04-13	Africa|hCoV-19/South Africa/KRISP-0278/2020|EPI ISL 482865|B.1.1.75|South Africa|2020-06-16	0.0004404548	Africa
Africa|hCoV-19/Mali/M002823/2020|EPI ISL 487463|A|Mali|2020-04-14	Africa|hCoV-19/South Africa/KRISP-0278/2020|EPI ISL 482865|B.1.1.75|South Africa|2020-06-16	0.0006098958	Africa
Africa|hCoV-19/Mali/M002824/2020|EPI ISL 487464|B.1.3|Mali|2020-04-14	Africa|hCoV-19/South Africa/KRISP-0278/2020|EPI ISL 482865|B.1.1.75|South Africa|2020-06-16	0.0004404338	Africa
Africa|hCoV-19/Mali/M002826/2020|EPI ISL 487465|A|Mali|2020-04-14	Africa|hCoV-19/South Africa/KRISP-0278/2020|EPI ISL 482865|B.1.1.75|South Africa|2020-06-16	0.0005421205	Africa
Africa|hCoV-19/Mali/M002830/2020|EPI ISL 487466|B.1.275|Mali|2020-04-14	Africa|hCoV-19/South Africa/KRISP-0278/2020|EPI ISL 482865|B.1.1.75|South Africa|2020-06-16	0.0004065639	Africa
Africa|hCoV-19/Morocco/15N/2020|EPI ISL 458150|B.1.1|Morocco|2020-05-15	Africa|hCoV-19/South Africa/KRISP-0278/2020|EPI ISL 482865|B.1.1.75|South Africa|2020-06-16	0.0004409611	Africa
Africa|hCoV-19/Morocco/6887/2020|EPI ISL 459965|B.1.1|Morocco|2020-03-03	Africa|hCoV-19/South Africa/KRISP-0278/2020|EPI ISL 482865|B.1.1.75|South Africa|2020-06-16	0.0001354690	Africa
Africa|hCoV-19/Morocco/6888/2020|EPI ISL 459966|B.1.1|Morocco|2020-03-15	Africa|hCoV-19/South Africa/KRISP-0278/2020|EPI ISL 482865|B.1.1.75|South Africa|2020-06-16	0.0002370909	Africa
Africa|hCoV-19/Morocco/6889/2020|EPI ISL 459967|B.1.5|Morocco|2020-03-15	Africa|hCoV-19/South Africa/KRISP-0278/2020|EPI ISL 482865|B.1.1.75|South Africa|2020-06-16	0.0002393114	Africa
Africa|hCoV-19/Morocco/6890/2020|EPI ISL 459968|B.1.5|Morocco|2020-03-17	Africa|hCoV-19/South Africa/KRISP-0278/2020|EPI ISL 482865|B.1.1.75|South Africa|2020-06-16	0.0003068072	Africa
Africa|hCoV-19/Morocco/6891/2020|EPI ISL 459969|B.1.255|Morocco|2020-03-20	Africa|hCoV-19/South Africa/KRISP-0278/2020|EPI ISL 482865|B.1.1.75|South Africa|2020-06-16	0.0003081651	Africa
Africa|hCoV-19/Morocco/6892/2020|EPI ISL 459970|B.1.5|Morocco|2020-03-17	Africa|hCoV-19/South Africa/KRISP-0278/2020|EPI ISL 482865|B.1.1.75|South Africa|2020-06-16	0.0003083414	Africa
Africa|hCoV-19/Morocco/6893/2020|EPI ISL 459971|B.1.153|Morocco|2020-03-18	Africa|hCoV-19/South Africa/KRISP-0278/2020|EPI ISL 482865|B.1.1.75|South Africa|2020-06-16	0.0004457533	Africa
Africa|hCoV-19/Morocco/6894/2020|EPI ISL 459972|B.1|Morocco|2020-03-20	Africa|hCoV-19/South Africa/KRISP-0278/2020|EPI ISL 482865|B.1.1.75|South Africa|2020-06-16	0.0004404339	Africa
Africa|hCoV-19/Morocco/6895/2020|EPI ISL 459973|B.1.1|Morocco|2020-03-20	Africa|hCoV-19/South Africa/KRISP-0278/2020|EPI ISL 482865|B.1.1.75|South Africa|2020-06-16	0.0001693397	Africa
Africa|hCoV-19/Morocco/6897/2020|EPI ISL 459975|B.1.5|Morocco|2020-03-21	Africa|hCoV-19/South Africa/KRISP-0278/2020|EPI ISL 482865|B.1.1.75|South Africa|2020-06-16	0.0003048818	Africa
Africa|hCoV-19/Morocco/6898/2020|EPI ISL 459976|B.1|Morocco|2020-03-16	Africa|hCoV-19/South Africa/KRISP-0278/2020|EPI ISL 482865|B.1.1.75|South Africa|2020-06-16	0.0003726760	Africa
Africa|hCoV-19/Morocco/6899/2020|EPI ISL 459977|B.1.1|Morocco|2020-04-21	Africa|hCoV-19/South Africa/KRISP-0278/2020|EPI ISL 482865|B.1.1.75|South Africa|2020-06-16	0.0001693472	Africa
Africa|hCoV-19/Morocco/6900/2020|EPI ISL 459978|B.1.1.247|Morocco|2020-04-20	Africa|hCoV-19/South Africa/KRISP-0278/2020|EPI ISL 482865|B.1.1.75|South Africa|2020-06-16	0.0002709839	Africa
Africa|hCoV-19/Morocco/6901/2020|EPI ISL 459979|B.1|Morocco|2020-04-19	Africa|hCoV-19/South Africa/KRISP-0278/2020|EPI ISL 482865|B.1.1.75|South Africa|2020-06-16	0.0003726433	Africa
Africa|hCoV-19/Morocco/6902/2020|EPI ISL 459980|B.1.1|Morocco|2020-04-19	Africa|hCoV-19/South Africa/KRISP-0278/2020|EPI ISL 482865|B.1.1.75|South Africa|2020-06-16	0.0003048631	Africa
Africa|hCoV-19/Morocco/6903/2020|EPI ISL 459981|B.1|Morocco|2020-04-19	Africa|hCoV-19/South Africa/KRISP-0278/2020|EPI ISL 482865|B.1.1.75|South Africa|2020-06-16	0.0005082359	Africa
Africa|hCoV-19/Morocco/6904/2020|EPI ISL 459982|B.1|Morocco|2020-04-18	Africa|hCoV-19/South Africa/KRISP-0278/2020|EPI ISL 482865|B.1.1.75|South Africa|2020-06-16	0.0004743455	Africa
Africa|hCoV-19/Morocco/6905/2020|EPI ISL 459983|B.1.1|Morocco|2020-04-21	Africa|hCoV-19/South Africa/KRISP-0278/2020|EPI ISL 482865|B.1.1.75|South Africa|2020-06-16	0.0002371061	Africa
Africa|hCoV-19/Morocco/6906/2020|EPI ISL 459984|B.1.1|Morocco|2020-04-06	Africa|hCoV-19/South Africa/KRISP-0278/2020|EPI ISL 482865|B.1.1.75|South Africa|2020-06-16	0.0001354690	Africa
Africa|hCoV-19/Morocco/AZ183/2020|EPI ISL 476026|B.1.1|Morocco|2020-05-11	Africa|hCoV-19/South Africa/KRISP-0278/2020|EPI ISL 482865|B.1.1.75|South Africa|2020-06-16	0.0003387585	Africa
Africa|hCoV-19/Morocco/CA24/2020|EPI ISL 476025|B.1.1|Morocco|2020-05-02	Africa|hCoV-19/South Africa/KRISP-0278/2020|EPI ISL 482865|B.1.1.75|South Africa|2020-06-16	0.0004743487	Africa
Africa|hCoV-19/Morocco/HMIMV-Rabat102-03/2020|EPI ISL 471456|B.1|Morocco|2020-03-31	Africa|hCoV-19/South Africa/KRISP-0278/2020|EPI ISL 482865|B.1.1.75|South Africa|2020-06-16	0.0004743438	Africa
Africa|hCoV-19/Morocco/HMIMV-Rabat1025-04/2020|EPI ISL 471457|B.1|Morocco|2020-04-13	Africa|hCoV-19/South Africa/KRISP-0278/2020|EPI ISL 482865|B.1.1.75|South Africa|2020-06-16	0.0004065558	Africa
Africa|hCoV-19/Morocco/HMIMV-Rabat1429-04/2020|EPI ISL 471458|B.1|Morocco|2020-04-19	Africa|hCoV-19/South Africa/KRISP-0278/2020|EPI ISL 482865|B.1.1.75|South Africa|2020-06-16	0.0005082601	Africa
Africa|hCoV-19/Morocco/HMIMV-Rabat1435-04/2020|EPI ISL 471459|B.1|Morocco|2020-04-19	Africa|hCoV-19/South Africa/KRISP-0278/2020|EPI ISL 482865|B.1.1.75|South Africa|2020-06-16	0.0003726522	Africa
Africa|hCoV-19/Morocco/HMIMV-Rabat1462-04/2020|EPI ISL 471460|B.1|Morocco|2020-04-19	Africa|hCoV-19/South Africa/KRISP-0278/2020|EPI ISL 482865|B.1.1.75|South Africa|2020-06-16	0.0004743456	Africa
Africa|hCoV-19/Morocco/OUA677-19/2020|EPI ISL 451400|B.1.5|Morocco|2020-04-23	Africa|hCoV-19/South Africa/KRISP-0278/2020|EPI ISL 482865|B.1.1.75|South Africa|2020-06-16	0.0003726685	Africa
Africa|hCoV-19/Morocco/RA85/2020|EPI ISL 467299|B.1|Morocco|2020-05-21	Africa|hCoV-19/South Africa/KRISP-0278/2020|EPI ISL 482865|B.1.1.75|South Africa|2020-06-16	0.0008474648	Africa
Africa|hCoV-19/Morocco/RMPS-01/2020|EPI ISL 469017|B.1|Morocco|2020-04-13	Africa|hCoV-19/South Africa/KRISP-0278/2020|EPI ISL 482865|B.1.1.75|South Africa|2020-06-16	0.0003387598	Africa
Africa|hCoV-19/Morocco/RMPS-02/2020|EPI ISL 469049|B.1|Morocco|2020-03-30	Africa|hCoV-19/South Africa/KRISP-0278/2020|EPI ISL 482865|B.1.1.75|South Africa|2020-06-16	0.0003387746	Africa
Africa|hCoV-19/Morocco/RMPS-03/2020|EPI ISL 469051|B.1|Morocco|2020-04-03	Africa|hCoV-19/South Africa/KRISP-0278/2020|EPI ISL 482865|B.1.1.75|South Africa|2020-06-16	0.0004404338	Africa
Africa|hCoV-19/Morocco/RMPS-04/2020|EPI ISL 469052|B.1|Morocco|2020-03-30	Africa|hCoV-19/South Africa/KRISP-0278/2020|EPI ISL 482865|B.1.1.75|South Africa|2020-06-16	0.0003387598	Africa
Africa|hCoV-19/Morocco/RMPS-05/2020|EPI ISL 469053|B.1|Morocco|2020-03-30	Africa|hCoV-19/South Africa/KRISP-0278/2020|EPI ISL 482865|B.1.1.75|South Africa|2020-06-16	0.0003048776	Africa
Africa|hCoV-19/Morocco/RMPS-06/2020|EPI ISL 469054|B.1|Morocco|2020-04-01	Africa|hCoV-19/South Africa/KRISP-0278/2020|EPI ISL 482865|B.1.1.75|South Africa|2020-06-16	0.0003387597	Africa
Africa|hCoV-19/Morocco/RMPS-12/2020|EPI ISL 482737|B.1.1|Morocco|2020-05-08	Africa|hCoV-19/South Africa/KRISP-0278/2020|EPI ISL 482865|B.1.1.75|South Africa|2020-06-16	0.0003448043	Africa
Africa|hCoV-19/Morocco/RMPS-13/2020|EPI ISL 482738|B.1|Morocco|2020-04-10	Africa|hCoV-19/South Africa/KRISP-0278/2020|EPI ISL 482865|B.1.1.75|South Africa|2020-06-16	0.0003447854	Africa
Africa|hCoV-19/Morocco/RMPS-14/2020|EPI ISL 482739|B.1|Morocco|2020-04-22	Africa|hCoV-19/South Africa/KRISP-0278/2020|EPI ISL 482865|B.1.1.75|South Africa|2020-06-16	0.0003516963	Africa
Africa|hCoV-19/Morocco/refstage1/2020|EPI ISL 476559|B.1.5|Morocco|2020-02-27	Africa|hCoV-19/South Africa/KRISP-0278/2020|EPI ISL 482865|B.1.1.75|South Africa|2020-06-16	0.0002371071	Africa
Africa|hCoV-19/Nigeria/AB03-CV135/2020|EPI ISL 527872|B.1.5|Nigeria|2020-05-12	Africa|hCoV-19/South Africa/KRISP-0278/2020|EPI ISL 482865|B.1.1.75|South Africa|2020-06-16	0.0003766875	Africa
Africa|hCoV-19/Nigeria/ED01-CV155/2020|EPI ISL 527873|B.40|Nigeria|2020-02-21	Africa|hCoV-19/South Africa/KRISP-0278/2020|EPI ISL 482865|B.1.1.75|South Africa|2020-06-16	0.0006438482	Africa
Africa|hCoV-19/Nigeria/ED02-CV156/2020|EPI ISL 527874|B.40|Nigeria|2020-03-23	Africa|hCoV-19/South Africa/KRISP-0278/2020|EPI ISL 482865|B.1.1.75|South Africa|2020-06-16	0.0005421314	Africa
Africa|hCoV-19/Nigeria/ED03-CV157/2020|EPI ISL 527875|B.40|Nigeria|2020-03-26	Africa|hCoV-19/South Africa/KRISP-0278/2020|EPI ISL 482865|B.1.1.75|South Africa|2020-06-16	0.0006995108	Africa
Africa|hCoV-19/Nigeria/ED04-CV158/2020|EPI ISL 527876|A|Nigeria|2020-03-25	Africa|hCoV-19/South Africa/KRISP-0278/2020|EPI ISL 482865|B.1.1.75|South Africa|2020-06-16	0.0005760265	Africa
Africa|hCoV-19/Nigeria/ED06-CV159/2020|EPI ISL 527877|A|Nigeria|2020-03-25	Africa|hCoV-19/South Africa/KRISP-0278/2020|EPI ISL 482865|B.1.1.75|South Africa|2020-06-16	0.0005951602	Africa
Africa|hCoV-19/Nigeria/ED07-CV160/2020|EPI ISL 527878|B.40|Nigeria|2020-03-31	Africa|hCoV-19/South Africa/KRISP-0278/2020|EPI ISL 482865|B.1.1.75|South Africa|2020-06-16	0.0006778220	Africa
Africa|hCoV-19/Nigeria/ED1010-CV215/2020|EPI ISL 527879|B.1.1.229|Nigeria|2020-05-04	Africa|hCoV-19/South Africa/KRISP-0278/2020|EPI ISL 482865|B.1.1.75|South Africa|2020-06-16	0.0002032167	Africa
Africa|hCoV-19/Nigeria/ED18-CV161/2020|EPI ISL 527880|B.1.5|Nigeria|2020-03-25	Africa|hCoV-19/South Africa/KRISP-0278/2020|EPI ISL 482865|B.1.1.75|South Africa|2020-06-16	0.0002716040	Africa
Africa|hCoV-19/Nigeria/ED20-CV162/2020|EPI ISL 527881|B.1|Nigeria|2020-03-30	Africa|hCoV-19/South Africa/KRISP-0278/2020|EPI ISL 482865|B.1.1.75|South Africa|2020-06-16	0.0003048643	Africa
Africa|hCoV-19/Nigeria/ED25-CV163/2020|EPI ISL 527882|B.1.5|Nigeria|2020-05-09	Africa|hCoV-19/South Africa/KRISP-0278/2020|EPI ISL 482865|B.1.1.75|South Africa|2020-06-16	0.0002709849	Africa
Africa|hCoV-19/Nigeria/ED32-CV164/2020|EPI ISL 527883|B.1.5|Nigeria|2020-05-18	Africa|hCoV-19/South Africa/KRISP-0278/2020|EPI ISL 482865|B.1.1.75|South Africa|2020-06-16	0.0002733894	Africa
Africa|hCoV-19/Nigeria/ED46-CV165/2020|EPI ISL 527884|B.1.1.229|Nigeria|2020-04-24	Africa|hCoV-19/South Africa/KRISP-0278/2020|EPI ISL 482865|B.1.1.75|South Africa|2020-06-16	0.0002709795	Africa
Africa|hCoV-19/Nigeria/ED48-CV193/2020|EPI ISL 527885|B.1.5|Nigeria|2020-04-26	Africa|hCoV-19/South Africa/KRISP-0278/2020|EPI ISL 482865|B.1.1.75|South Africa|2020-06-16	0.0002429059	Africa
Africa|hCoV-19/Nigeria/EK025-CV58/2020|EPI ISL 487098|B.1.1.71|Nigeria|2020-04-19	Africa|hCoV-19/South Africa/KRISP-0278/2020|EPI ISL 482865|B.1.1.75|South Africa|2020-06-16	0.0002775660	Africa
Africa|hCoV-19/Nigeria/EK084-CV50/2020|EPI ISL 487105|B.1.1.71|Nigeria|2020-04-23	Africa|hCoV-19/South Africa/KRISP-0278/2020|EPI ISL 482865|B.1.1.75|South Africa|2020-06-16	0.0002709778	Africa
Africa|hCoV-19/Nigeria/EK220-CV54/2020|EPI ISL 487102|B.1.1|Nigeria|2020-05-14	Africa|hCoV-19/South Africa/KRISP-0278/2020|EPI ISL 482865|B.1.1.75|South Africa|2020-06-16	0.0002373860	Africa
Africa|hCoV-19/Nigeria/EK254-CV60/2020|EPI ISL 487096|B.1.1|Nigeria|2020-05-19	Africa|hCoV-19/South Africa/KRISP-0278/2020|EPI ISL 482865|B.1.1.75|South Africa|2020-06-16	0.0002436733	Africa
Africa|hCoV-19/Nigeria/EK291-CV115/2020|EPI ISL 527887|B.1.1|Nigeria|2020-06-02	Africa|hCoV-19/South Africa/KRISP-0278/2020|EPI ISL 482865|B.1.1.75|South Africa|2020-06-16	0.0002709958	Africa
Africa|hCoV-19/Nigeria/KW017-CV24/2020|EPI ISL 455362|B.1.255|Nigeria|2020-04-10	Africa|hCoV-19/South Africa/KRISP-0278/2020|EPI ISL 482865|B.1.1.75|South Africa|2020-06-16	0.0003726596	Africa
Africa|hCoV-19/Nigeria/KW298-CV48/2020|EPI ISL 487107|A|Nigeria|2020-05-08	Africa|hCoV-19/South Africa/KRISP-0278/2020|EPI ISL 482865|B.1.1.75|South Africa|2020-06-16	0.0006438226	Africa
Africa|hCoV-19/Nigeria/KW326-CV52/2020|EPI ISL 487103|B.1.1|Nigeria|2020-05-09	Africa|hCoV-19/South Africa/KRISP-0278/2020|EPI ISL 482865|B.1.1.75|South Africa|2020-06-16	0.0002043467	Africa
Africa|hCoV-19/Nigeria/Lagos01/2020|EPI ISL 413550|B.1.1|Nigeria|2020-02-27	Africa|hCoV-19/South Africa/KRISP-0278/2020|EPI ISL 482865|B.1.1.75|South Africa|2020-06-16	0.0001714924	Africa
Africa|hCoV-19/Nigeria/NG57752/2020|EPI ISL 462992|B.1.1|Nigeria|2020-03	Africa|hCoV-19/South Africa/KRISP-0278/2020|EPI ISL 482865|B.1.1.75|South Africa|2020-06-16	0.0002034647	Africa
Africa|hCoV-19/Nigeria/OG007-CV22/2020|EPI ISL 455412|B.40|Nigeria|2020-03-29	Africa|hCoV-19/South Africa/KRISP-0278/2020|EPI ISL 482865|B.1.1.75|South Africa|2020-06-16	0.0005760516	Africa
Africa|hCoV-19/Nigeria/ON191-CV49/2020|EPI ISL 487106|B.1.246|Nigeria|2020-06-30	Africa|hCoV-19/South Africa/KRISP-0278/2020|EPI ISL 482865|B.1.1.75|South Africa|2020-06-16	0.0004425777	Africa
Africa|hCoV-19/Nigeria/ON505-CV43/2020|EPI ISL 487112|B.1.246|Nigeria|2020-05-24	Africa|hCoV-19/South Africa/KRISP-0278/2020|EPI ISL 482865|B.1.1.75|South Africa|2020-06-16	0.0005082137	Africa
Africa|hCoV-19/Nigeria/ON507-CV44/2020|EPI ISL 487111|B.1.1.10|Nigeria|2020-05-24	Africa|hCoV-19/South Africa/KRISP-0278/2020|EPI ISL 482865|B.1.1.75|South Africa|2020-06-16	0.0003391733	Africa
Africa|hCoV-19/Nigeria/ON595-CV121/2020|EPI ISL 527888|B.1.1.90|Nigeria|2020-06-03	Africa|hCoV-19/South Africa/KRISP-0278/2020|EPI ISL 482865|B.1.1.75|South Africa|2020-06-16	0.0003048703	Africa
Africa|hCoV-19/Nigeria/ON705-CV153/2020|EPI ISL 527889|B.1.1.1|Nigeria|2020-06-09	Africa|hCoV-19/South Africa/KRISP-0278/2020|EPI ISL 482865|B.1.1.75|South Africa|2020-06-16	0.0003726269	Africa
Africa|hCoV-19/Nigeria/ON752-CV144/2020|EPI ISL 527890|B.1|Nigeria|2020-06-11	Africa|hCoV-19/South Africa/KRISP-0278/2020|EPI ISL 482865|B.1.1.75|South Africa|2020-06-16	0.0004407473	Africa
Africa|hCoV-19/Nigeria/ON920-CV152/2020|EPI ISL 527891|B.1.1.220|Nigeria|2020-06-16	Africa|hCoV-19/South Africa/KRISP-0278/2020|EPI ISL 482865|B.1.1.75|South Africa|2020-06-16	0.0003052218	Africa
Africa|hCoV-19/Nigeria/ON969-CV145/2020|EPI ISL 527892|B.1.1|Nigeria|2020-06-17	Africa|hCoV-19/South Africa/KRISP-0278/2020|EPI ISL 482865|B.1.1.75|South Africa|2020-06-16	0.0003048899	Africa
Africa|hCoV-19/Nigeria/OS016-CV3/2020|EPI ISL 455413|B.40|Nigeria|2020-03-27	Africa|hCoV-19/South Africa/KRISP-0278/2020|EPI ISL 482865|B.1.1.75|South Africa|2020-06-16	0.0005437520	Africa
Africa|hCoV-19/Nigeria/OS030-CV5/2020|EPI ISL 455415|A|Nigeria|2020-03-29	Africa|hCoV-19/South Africa/KRISP-0278/2020|EPI ISL 482865|B.1.1.75|South Africa|2020-06-16	0.0007021607	Africa
Africa|hCoV-19/Nigeria/OS055-CV8/2020|EPI ISL 455418|A|Nigeria|2020-03-29	Africa|hCoV-19/South Africa/KRISP-0278/2020|EPI ISL 482865|B.1.1.75|South Africa|2020-06-16	0.0007307679	Africa
Africa|hCoV-19/Nigeria/OS060-CV9/2020|EPI ISL 455419|B.1|Nigeria|2020-03-29	Africa|hCoV-19/South Africa/KRISP-0278/2020|EPI ISL 482865|B.1.1.75|South Africa|2020-06-16	0.0004784084	Africa
Africa|hCoV-19/Nigeria/OS070-CV11/2020|EPI ISL 455422|A|Nigeria|2020-03-29	Africa|hCoV-19/South Africa/KRISP-0278/2020|EPI ISL 482865|B.1.1.75|South Africa|2020-06-16	0.0007116533	Africa
Africa|hCoV-19/Nigeria/OS085-CV14/2020|EPI ISL 455424|A|Nigeria|2020-03-29	Africa|hCoV-19/South Africa/KRISP-0278/2020|EPI ISL 482865|B.1.1.75|South Africa|2020-06-16	0.0006099371	Africa
Africa|hCoV-19/Nigeria/OS125-CV20/2020|EPI ISL 455427|A|Nigeria|2020-03-29	Africa|hCoV-19/South Africa/KRISP-0278/2020|EPI ISL 482865|B.1.1.75|South Africa|2020-06-16	0.0007405059	Africa
Africa|hCoV-19/Nigeria/OS294-CV42/2020|EPI ISL 487113|B.1.5|Nigeria|2020-04-23	Africa|hCoV-19/South Africa/KRISP-0278/2020|EPI ISL 482865|B.1.1.75|South Africa|2020-06-16	0.0003387673	Africa
Africa|hCoV-19/Nigeria/OS524-CV45/2020|EPI ISL 487110|B.1.22|Nigeria|2020-05-11	Africa|hCoV-19/South Africa/KRISP-0278/2020|EPI ISL 482865|B.1.1.75|South Africa|2020-06-16	0.0004404338	Africa
Africa|hCoV-19/Nigeria/OS589-CV46/2020|EPI ISL 487109|B.1.22|Nigeria|2020-05-29	Africa|hCoV-19/South Africa/KRISP-0278/2020|EPI ISL 482865|B.1.1.75|South Africa|2020-06-16	0.0004744885	Africa
Africa|hCoV-19/Nigeria/OY008-CV29/2020|EPI ISL 455429|B.1|Nigeria|2020-03-27	Africa|hCoV-19/South Africa/KRISP-0278/2020|EPI ISL 482865|B.1.1.75|South Africa|2020-06-16	0.0003387598	Africa
Africa|hCoV-19/Nigeria/OY045A-CV35/2020|EPI ISL 455431|B.40|Nigeria|2020-04-02	Africa|hCoV-19/South Africa/KRISP-0278/2020|EPI ISL 482865|B.1.1.75|South Africa|2020-06-16	0.0005422600	Africa
Africa|hCoV-19/Nigeria/OY094-CV57/2020|EPI ISL 487099|B.1.1.102|Nigeria|2020-04-24	Africa|hCoV-19/South Africa/KRISP-0278/2020|EPI ISL 482865|B.1.1.75|South Africa|2020-06-16	0.0002032296	Africa
Africa|hCoV-19/Nigeria/OY175-CV51/2020|EPI ISL 487104|B.1|Nigeria|2020-05-03	Africa|hCoV-19/South Africa/KRISP-0278/2020|EPI ISL 482865|B.1.1.75|South Africa|2020-06-16	0.0004470578	Africa
Africa|hCoV-19/Nigeria/OY233-CV66/2020|EPI ISL 487091|B.1.246|Nigeria|2020-05-13	Africa|hCoV-19/South Africa/KRISP-0278/2020|EPI ISL 482865|B.1.1.75|South Africa|2020-06-16	0.0006099350	Africa
Africa|hCoV-19/Nigeria/OY260-CV55/2020|EPI ISL 487101|B.1.265|Nigeria|2020-05-16	Africa|hCoV-19/South Africa/KRISP-0278/2020|EPI ISL 482865|B.1.1.75|South Africa|2020-06-16	0.0004743231	Africa
Africa|hCoV-19/Nigeria/OY592-CV167/2020|EPI ISL 527898|B.1.265|Nigeria|2020-06-10	Africa|hCoV-19/South Africa/KRISP-0278/2020|EPI ISL 482865|B.1.1.75|South Africa|2020-06-16	0.0005760711	Africa
Africa|hCoV-19/Nigeria/OY595-CV168/2020|EPI ISL 527899|B.1.265|Nigeria|2020-06-09	Africa|hCoV-19/South Africa/KRISP-0278/2020|EPI ISL 482865|B.1.1.75|South Africa|2020-06-16	0.0005956649	Africa
Africa|hCoV-19/Nigeria/OY598-CV169/2020|EPI ISL 527900|B.1.1|Nigeria|2020-06-09	Africa|hCoV-19/South Africa/KRISP-0278/2020|EPI ISL 482865|B.1.1.75|South Africa|2020-06-16	0.0004162213	Africa
Africa|hCoV-19/Nigeria/OY605-CV170/2020|EPI ISL 527901|B.1.1|Nigeria|2020-06-12	Africa|hCoV-19/South Africa/KRISP-0278/2020|EPI ISL 482865|B.1.1.75|South Africa|2020-06-16	0.0004403951	Africa
Africa|hCoV-19/Nigeria/OY608-CV172/2020|EPI ISL 527903|B.1.1|Nigeria|2020-06-11	Africa|hCoV-19/South Africa/KRISP-0278/2020|EPI ISL 482865|B.1.1.75|South Africa|2020-06-16	0.0003078133	Africa
Africa|hCoV-19/Nigeria/OY612-CV173/2020|EPI ISL 527904|B.1.1|Nigeria|2020-06-13	Africa|hCoV-19/South Africa/KRISP-0278/2020|EPI ISL 482865|B.1.1.75|South Africa|2020-06-16	0.0003051329	Africa
Africa|hCoV-19/Nigeria/OY616-CV174/2020|EPI ISL 527905|B.1.1|Nigeria|2020-06-12	Africa|hCoV-19/South Africa/KRISP-0278/2020|EPI ISL 482865|B.1.1.75|South Africa|2020-06-16	0.0004410525	Africa
Africa|hCoV-19/Nigeria/OY625-CV182/2020|EPI ISL 527909|B.1.1|Nigeria|2020-06-13	Africa|hCoV-19/South Africa/KRISP-0278/2020|EPI ISL 482865|B.1.1.75|South Africa|2020-06-16	0.0003085318	Africa
Africa|hCoV-19/Nigeria/OY626-CV183/2020|EPI ISL 527910|B.1.1|Nigeria|2020-06-13	Africa|hCoV-19/South Africa/KRISP-0278/2020|EPI ISL 482865|B.1.1.75|South Africa|2020-06-16	0.0003073624	Africa
Africa|hCoV-19/Nigeria/OY627-CV184/2020|EPI ISL 527911|B.1.1|Nigeria|2020-06-13	Africa|hCoV-19/South Africa/KRISP-0278/2020|EPI ISL 482865|B.1.1.75|South Africa|2020-06-16	0.0001694069	Africa
Africa|hCoV-19/Nigeria/OY628-CV185/2020|EPI ISL 527912|B.1.1|Nigeria|2020-06-13	Africa|hCoV-19/South Africa/KRISP-0278/2020|EPI ISL 482865|B.1.1.75|South Africa|2020-06-16	0.0004065364	Africa
Africa|hCoV-19/Nigeria/OY633-CV189/2020|EPI ISL 527914|B.1.1.71|Nigeria|2020-06-16	Africa|hCoV-19/South Africa/KRISP-0278/2020|EPI ISL 482865|B.1.1.75|South Africa|2020-06-16	0.0003726345	Africa
Africa|hCoV-19/Nigeria/OY636-CV192/2020|EPI ISL 527915|B.1.1|Nigeria|2020-06-17	Africa|hCoV-19/South Africa/KRISP-0278/2020|EPI ISL 482865|B.1.1.75|South Africa|2020-06-16	0.0002709665	Africa
Africa|hCoV-19/Senegal/003/2020|EPI ISL 418206|B.1.356|Senegal|2020-02-28	Africa|hCoV-19/South Africa/KRISP-0278/2020|EPI ISL 482865|B.1.1.75|South Africa|2020-06-16	0.0003735797	Africa
Africa|hCoV-19/Senegal/016/2020|EPI ISL 418207|B.1.356|Senegal|2020-03-02	Africa|hCoV-19/South Africa/KRISP-0278/2020|EPI ISL 482865|B.1.1.75|South Africa|2020-06-16	0.0003726434	Africa
Africa|hCoV-19/Senegal/020/2020|EPI ISL 418208|B.1.356|Senegal|2020-03-04	Africa|hCoV-19/South Africa/KRISP-0278/2020|EPI ISL 482865|B.1.1.75|South Africa|2020-06-16	0.0003736939	Africa
Africa|hCoV-19/Senegal/026/2020|EPI ISL 418209|B.1.356|Senegal|2020-03-03	Africa|hCoV-19/South Africa/KRISP-0278/2020|EPI ISL 482865|B.1.1.75|South Africa|2020-06-16	0.0004065283	Africa
Africa|hCoV-19/Senegal/073/2020|EPI ISL 418210|B.1|Senegal|2020-03-10	Africa|hCoV-19/South Africa/KRISP-0278/2020|EPI ISL 482865|B.1.1.75|South Africa|2020-06-16	0.0002709968	Africa
Africa|hCoV-19/Senegal/082/2020|EPI ISL 418211|B.1|Senegal|2020-03-11	Africa|hCoV-19/South Africa/KRISP-0278/2020|EPI ISL 482865|B.1.1.75|South Africa|2020-06-16	0.0002711253	Africa
Africa|hCoV-19/Senegal/087/2020|EPI ISL 418212|B.1|Senegal|2020-03-11	Africa|hCoV-19/South Africa/KRISP-0278/2020|EPI ISL 482865|B.1.1.75|South Africa|2020-06-16	0.0002718161	Africa
Africa|hCoV-19/Senegal/094/2020|EPI ISL 418213|B.1|Senegal|2020-03-12	Africa|hCoV-19/South Africa/KRISP-0278/2020|EPI ISL 482865|B.1.1.75|South Africa|2020-06-16	0.0003051670	Africa
Africa|hCoV-19/Senegal/102/2020|EPI ISL 418214|B.1|Senegal|2020-03-12	Africa|hCoV-19/South Africa/KRISP-0278/2020|EPI ISL 482865|B.1.1.75|South Africa|2020-06-16	0.0002814933	Africa
Africa|hCoV-19/Senegal/119/2020|EPI ISL 418215|B.1|Senegal|2020-03-12	Africa|hCoV-19/South Africa/KRISP-0278/2020|EPI ISL 482865|B.1.1.75|South Africa|2020-06-16	0.0003414146	Africa
Africa|hCoV-19/Senegal/1351/2020|EPI ISL 480556|B.6|Senegal|2020-03-28	Africa|hCoV-19/South Africa/KRISP-0278/2020|EPI ISL 482865|B.1.1.75|South Africa|2020-06-16	0.0005433704	Africa
Africa|hCoV-19/Senegal/136/2020|EPI ISL 418216|A.2|Senegal|2020-03-13	Africa|hCoV-19/South Africa/KRISP-0278/2020|EPI ISL 482865|B.1.1.75|South Africa|2020-06-16	0.0006438204	Africa
Africa|hCoV-19/Senegal/139/2020|EPI ISL 418217|B.1|Senegal|2020-03-13	Africa|hCoV-19/South Africa/KRISP-0278/2020|EPI ISL 482865|B.1.1.75|South Africa|2020-06-16	0.0003068356	Africa
Africa|hCoV-19/Senegal/1683/2020|EPI ISL 480783|B.1|Senegal|2020-03-31	Africa|hCoV-19/South Africa/KRISP-0278/2020|EPI ISL 482865|B.1.1.75|South Africa|2020-06-16	0.0003055991	Africa
Africa|hCoV-19/Senegal/1749/2020|EPI ISL 480787|B.1|Senegal|2020-03-31	Africa|hCoV-19/South Africa/KRISP-0278/2020|EPI ISL 482865|B.1.1.75|South Africa|2020-06-16	0.0003062467	Africa
Africa|hCoV-19/Senegal/1966/2020|EPI ISL 480789|A.11|Senegal|2020-04-01	Africa|hCoV-19/South Africa/KRISP-0278/2020|EPI ISL 482865|B.1.1.75|South Africa|2020-06-16	0.0006101875	Africa
Africa|hCoV-19/Senegal/2840/2020|EPI ISL 481220|B.1|Senegal|2020-04-06	Africa|hCoV-19/South Africa/KRISP-0278/2020|EPI ISL 482865|B.1.1.75|South Africa|2020-06-16	0.0003827458	Africa
Africa|hCoV-19/Senegal/2865/2020|EPI ISL 481234|B.1|Senegal|2020-04-07	Africa|hCoV-19/South Africa/KRISP-0278/2020|EPI ISL 482865|B.1.1.75|South Africa|2020-06-16	0.0005182190	Africa
Africa|hCoV-19/Senegal/306/2020|EPI ISL 420069|B.3|Senegal|2020-03-17	Africa|hCoV-19/South Africa/KRISP-0278/2020|EPI ISL 482865|B.1.1.75|South Africa|2020-06-16	0.0004404263	Africa
Africa|hCoV-19/Senegal/315/2020|EPI ISL 420070|B.1|Senegal|2020-03-17	Africa|hCoV-19/South Africa/KRISP-0278/2020|EPI ISL 482865|B.1.1.75|South Africa|2020-06-16	0.0003387449	Africa
Africa|hCoV-19/Senegal/328/2020|EPI ISL 420071|B.1|Senegal|2020-03-17	Africa|hCoV-19/South Africa/KRISP-0278/2020|EPI ISL 482865|B.1.1.75|South Africa|2020-06-16	0.0005879940	Africa
Africa|hCoV-19/Senegal/3331/2020|EPI ISL 481235|B.1.5|Senegal|2020-04-09	Africa|hCoV-19/South Africa/KRISP-0278/2020|EPI ISL 482865|B.1.1.75|South Africa|2020-06-16	0.0002711962	Africa
Africa|hCoV-19/Senegal/370/2020|EPI ISL 420072|B.1|Senegal|2020-03-18	Africa|hCoV-19/South Africa/KRISP-0278/2020|EPI ISL 482865|B.1.1.75|South Africa|2020-06-16	0.0003736087	Africa
Africa|hCoV-19/Senegal/382/2020|EPI ISL 420073|B.1|Senegal|2020-03-19	Africa|hCoV-19/South Africa/KRISP-0278/2020|EPI ISL 482865|B.1.1.75|South Africa|2020-06-16	0.0003726759	Africa
Africa|hCoV-19/Senegal/45436/2020|EPI ISL 498238|B.1.1|Senegal|2020-05-27	Africa|hCoV-19/South Africa/KRISP-0278/2020|EPI ISL 482865|B.1.1.75|South Africa|2020-06-16	0.0002371864	Africa
Africa|hCoV-19/Senegal/45557/2020|EPI ISL 498239|B.1.1|Senegal|2020-05-27	Africa|hCoV-19/South Africa/KRISP-0278/2020|EPI ISL 482865|B.1.1.75|South Africa|2020-06-16	0.0003413728	Africa
Africa|hCoV-19/Senegal/52357/2020|EPI ISL 498240|B.1.5.12|Senegal|2020-06-03	Africa|hCoV-19/South Africa/KRISP-0278/2020|EPI ISL 482865|B.1.1.75|South Africa|2020-06-16	0.0005706449	Africa
Africa|hCoV-19/Senegal/52907/2020|EPI ISL 498241|B.1.5.12|Senegal|2020-06-05	Africa|hCoV-19/South Africa/KRISP-0278/2020|EPI ISL 482865|B.1.1.75|South Africa|2020-06-16	0.0007692992	Africa
Africa|hCoV-19/Senegal/55499/2020|EPI ISL 498242|B.1.5|Senegal|2020-06-07	Africa|hCoV-19/South Africa/KRISP-0278/2020|EPI ISL 482865|B.1.1.75|South Africa|2020-06-16	0.0003733220	Africa
Africa|hCoV-19/Senegal/55703/2020|EPI ISL 477148|B.1.356|Senegal|2020-06-07	Africa|hCoV-19/South Africa/KRISP-0278/2020|EPI ISL 482865|B.1.1.75|South Africa|2020-06-16	0.0004911894	Africa
Africa|hCoV-19/Senegal/55728/2020|EPI ISL 477150|B.1.5.12|Senegal|2020-06-07	Africa|hCoV-19/South Africa/KRISP-0278/2020|EPI ISL 482865|B.1.1.75|South Africa|2020-06-16	0.0004442667	Africa
Africa|hCoV-19/Senegal/55738/2020|EPI ISL 477141|B.1.5.12|Senegal|2020-06-07	Africa|hCoV-19/South Africa/KRISP-0278/2020|EPI ISL 482865|B.1.1.75|South Africa|2020-06-16	0.0005918668	Africa
Africa|hCoV-19/Senegal/55752/2020|EPI ISL 477149|B.1.5.12|Senegal|2020-06-07	Africa|hCoV-19/South Africa/KRISP-0278/2020|EPI ISL 482865|B.1.1.75|South Africa|2020-06-16	0.0004125283	Africa
Africa|hCoV-19/Senegal/57065/2020|EPI ISL 476148|B.1.1.44|Senegal|2020-06-09	Africa|hCoV-19/South Africa/KRISP-0278/2020|EPI ISL 482865|B.1.1.75|South Africa|2020-06-16	0.0003054528	Africa
Africa|hCoV-19/Senegal/5718/2020|EPI ISL 481236|B.1|Senegal|2020-04-18	Africa|hCoV-19/South Africa/KRISP-0278/2020|EPI ISL 482865|B.1.1.75|South Africa|2020-06-16	0.0003745680	Africa
Africa|hCoV-19/Senegal/57273/2020|EPI ISL 498243|B.1.5.12|Senegal|2020-06-07	Africa|hCoV-19/South Africa/KRISP-0278/2020|EPI ISL 482865|B.1.1.75|South Africa|2020-06-16	0.0004404399	Africa
Africa|hCoV-19/Senegal/57476/2020|EPI ISL 476149|B.1.5.12|Senegal|2020-06-06	Africa|hCoV-19/South Africa/KRISP-0278/2020|EPI ISL 482865|B.1.1.75|South Africa|2020-06-16	0.0005793175	Africa
Africa|hCoV-19/Senegal/57503/2020|EPI ISL 498244|B.1.5.12|Senegal|2020-06-09	Africa|hCoV-19/South Africa/KRISP-0278/2020|EPI ISL 482865|B.1.1.75|South Africa|2020-06-16	0.0005692712	Africa
Africa|hCoV-19/Senegal/57540/2020|EPI ISL 476491|B.1.5.12|Senegal|2020-06-09	Africa|hCoV-19/South Africa/KRISP-0278/2020|EPI ISL 482865|B.1.1.75|South Africa|2020-06-16	0.0005818809	Africa
Africa|hCoV-19/Senegal/5766/2020|EPI ISL 481237|B.1.5.12|Senegal|2020-04-17	Africa|hCoV-19/South Africa/KRISP-0278/2020|EPI ISL 482865|B.1.1.75|South Africa|2020-06-16	0.0004404445	Africa
Africa|hCoV-19/Senegal/5770/2020|EPI ISL 481238|B.1|Senegal|2020-04-17	Africa|hCoV-19/South Africa/KRISP-0278/2020|EPI ISL 482865|B.1.1.75|South Africa|2020-06-16	0.0003514454	Africa
Africa|hCoV-19/Senegal/5785/2020|EPI ISL 481239|B.1.5.12|Senegal|2020-04-17	Africa|hCoV-19/South Africa/KRISP-0278/2020|EPI ISL 482865|B.1.1.75|South Africa|2020-06-16	0.0004066759	Africa
Africa|hCoV-19/Senegal/5971/2020|EPI ISL 481240|B.1.5|Senegal|2020-04-18	Africa|hCoV-19/South Africa/KRISP-0278/2020|EPI ISL 482865|B.1.1.75|South Africa|2020-06-16	0.0003409970	Africa
Africa|hCoV-19/Senegal/5986/2020|EPI ISL 481243|B.1|Senegal|2020-04-18	Africa|hCoV-19/South Africa/KRISP-0278/2020|EPI ISL 482865|B.1.1.75|South Africa|2020-06-16	0.0004066620	Africa
Africa|hCoV-19/Senegal/600/2020|EPI ISL 420074|B.1.5|Senegal|2020-03-20	Africa|hCoV-19/South Africa/KRISP-0278/2020|EPI ISL 482865|B.1.1.75|South Africa|2020-06-16	0.0003048787	Africa
Africa|hCoV-19/Senegal/611/2020|EPI ISL 420076|B.1|Senegal|2020-03-20	Africa|hCoV-19/South Africa/KRISP-0278/2020|EPI ISL 482865|B.1.1.75|South Africa|2020-06-16	0.0003387746	Africa
Africa|hCoV-19/Senegal/618/2020|EPI ISL 420077|A|Senegal|2020-03-20	Africa|hCoV-19/South Africa/KRISP-0278/2020|EPI ISL 482865|B.1.1.75|South Africa|2020-06-16	0.0005760147	Africa
Africa|hCoV-19/Senegal/620/2020|EPI ISL 420078|A.11|Senegal|2020-03-20	Africa|hCoV-19/South Africa/KRISP-0278/2020|EPI ISL 482865|B.1.1.75|South Africa|2020-06-16	0.0005773642	Africa
Africa|hCoV-19/Senegal/62365/2020|EPI ISL 476492|B.1.5.12|Senegal|2020-06-10	Africa|hCoV-19/South Africa/KRISP-0278/2020|EPI ISL 482865|B.1.1.75|South Africa|2020-06-16	0.0004065475	Africa
Africa|hCoV-19/Senegal/62368/2020|EPI ISL 476493|B.1.1|Senegal|2020-06-10	Africa|hCoV-19/South Africa/KRISP-0278/2020|EPI ISL 482865|B.1.1.75|South Africa|2020-06-16	0.0001693397	Africa
Africa|hCoV-19/Senegal/62431/2020|EPI ISL 498247|B.1.5.12|Senegal|2020-06-10	Africa|hCoV-19/South Africa/KRISP-0278/2020|EPI ISL 482865|B.1.1.75|South Africa|2020-06-16	0.0004126981	Africa
Africa|hCoV-19/Senegal/62872/2020|EPI ISL 476494|B.1.5.12|Senegal|2020-06-11	Africa|hCoV-19/South Africa/KRISP-0278/2020|EPI ISL 482865|B.1.1.75|South Africa|2020-06-16	0.0004074265	Africa
Africa|hCoV-19/Senegal/62874/2020|EPI ISL 476495|B.1.5.12|Senegal|2020-06-11	Africa|hCoV-19/South Africa/KRISP-0278/2020|EPI ISL 482865|B.1.1.75|South Africa|2020-06-16	0.0004757478	Africa
Africa|hCoV-19/Senegal/63263/2020|EPI ISL 498249|B.1.5.12|Senegal|2020-06-11	Africa|hCoV-19/South Africa/KRISP-0278/2020|EPI ISL 482865|B.1.1.75|South Africa|2020-06-16	0.0004088129	Africa
Africa|hCoV-19/Senegal/63728/2020|EPI ISL 476497|B.1.356|Senegal|2020-06-12	Africa|hCoV-19/South Africa/KRISP-0278/2020|EPI ISL 482865|B.1.1.75|South Africa|2020-06-16	0.0004819916	Africa
Africa|hCoV-19/Senegal/63742/2020|EPI ISL 476514|B.1.5.12|Senegal|2020-06-12	Africa|hCoV-19/South Africa/KRISP-0278/2020|EPI ISL 482865|B.1.1.75|South Africa|2020-06-16	0.0004404442	Africa
Africa|hCoV-19/Senegal/640/2020|EPI ISL 420079|B.1|Senegal|2020-03-20	Africa|hCoV-19/South Africa/KRISP-0278/2020|EPI ISL 482865|B.1.1.75|South Africa|2020-06-16	0.0005913352	Africa
Africa|hCoV-19/Senegal/64033/2020|EPI ISL 485715|B.1.5|Senegal|2020-06-12	Africa|hCoV-19/South Africa/KRISP-0278/2020|EPI ISL 482865|B.1.1.75|South Africa|2020-06-16	0.0004065476	Africa
Africa|hCoV-19/Senegal/64076/2020|EPI ISL 485716|B.1|Senegal|2020-06-12	Africa|hCoV-19/South Africa/KRISP-0278/2020|EPI ISL 482865|B.1.1.75|South Africa|2020-06-16	0.0006778521	Africa
Africa|hCoV-19/Senegal/64096/2020|EPI ISL 485717|B.1.5.12|Senegal|2020-06-12	Africa|hCoV-19/South Africa/KRISP-0278/2020|EPI ISL 482865|B.1.1.75|South Africa|2020-06-16	0.0003412913	Africa
Africa|hCoV-19/Senegal/64101/2020|EPI ISL 476516|B.1.5.12|Senegal|2020-06-12	Africa|hCoV-19/South Africa/KRISP-0278/2020|EPI ISL 482865|B.1.1.75|South Africa|2020-06-16	0.0004421066	Africa
Africa|hCoV-19/Senegal/64163/2020|EPI ISL 477159|B.1.5.12|Senegal|2020-06-12	Africa|hCoV-19/South Africa/KRISP-0278/2020|EPI ISL 482865|B.1.1.75|South Africa|2020-06-16	0.0006236128	Africa
Africa|hCoV-19/Senegal/64166/2020|EPI ISL 476558|B.1.5.12|Senegal|2020-06-12	Africa|hCoV-19/South Africa/KRISP-0278/2020|EPI ISL 482865|B.1.1.75|South Africa|2020-06-16	0.0006124185	Africa
Africa|hCoV-19/Senegal/6427/2020|EPI ISL 486873|B.1.5|Senegal|2020-04-20	Africa|hCoV-19/South Africa/KRISP-0278/2020|EPI ISL 482865|B.1.1.75|South Africa|2020-06-16	0.0003054954	Africa
Africa|hCoV-19/Senegal/6430/2020|EPI ISL 486872|B.1.1|Senegal|2020-04-11	Africa|hCoV-19/South Africa/KRISP-0278/2020|EPI ISL 482865|B.1.1.75|South Africa|2020-06-16	0.0001699167	Africa
Africa|hCoV-19/Senegal/64709/2020|EPI ISL 476560|B.1.5.12|Senegal|2020-06-13	Africa|hCoV-19/South Africa/KRISP-0278/2020|EPI ISL 482865|B.1.1.75|South Africa|2020-06-16	0.0008779882	Africa
Africa|hCoV-19/Senegal/64716/2020|EPI ISL 498250|B.1.5.12|Senegal|2020-06-13	Africa|hCoV-19/South Africa/KRISP-0278/2020|EPI ISL 482865|B.1.1.75|South Africa|2020-06-16	0.0004078142	Africa
Africa|hCoV-19/Senegal/64729/2020|EPI ISL 477155|B.1.1.44|Senegal|2020-06-11	Africa|hCoV-19/South Africa/KRISP-0278/2020|EPI ISL 482865|B.1.1.75|South Africa|2020-06-16	0.0003405545	Africa
Africa|hCoV-19/Senegal/64763/2020|EPI ISL 476562|B.1.292|Senegal|2020-06-13	Africa|hCoV-19/South Africa/KRISP-0278/2020|EPI ISL 482865|B.1.1.75|South Africa|2020-06-16	0.0004065640	Africa
Africa|hCoV-19/Senegal/64766/2020|EPI ISL 476564|B.1.5.12|Senegal|2020-06-13	Africa|hCoV-19/South Africa/KRISP-0278/2020|EPI ISL 482865|B.1.1.75|South Africa|2020-06-16	0.0004742926	Africa
Africa|hCoV-19/Senegal/64771/2020|EPI ISL 482874|B.1.1.44|Senegal|2020-06-13	Africa|hCoV-19/South Africa/KRISP-0278/2020|EPI ISL 482865|B.1.1.75|South Africa|2020-06-16	0.0003726798	Africa
Africa|hCoV-19/Senegal/64772/2020|EPI ISL 477154|B.1.5.12|Senegal|2020-06-13	Africa|hCoV-19/South Africa/KRISP-0278/2020|EPI ISL 482865|B.1.1.75|South Africa|2020-06-16	0.0005583917	Africa
Africa|hCoV-19/Senegal/6481/2020|EPI ISL 486871|B.1.5|Senegal|2020-04-21	Africa|hCoV-19/South Africa/KRISP-0278/2020|EPI ISL 482865|B.1.1.75|South Africa|2020-06-16	0.0002718965	Africa
Africa|hCoV-19/Senegal/64916/2020|EPI ISL 477156|B.1.5.12|Senegal|2020-06-13	Africa|hCoV-19/South Africa/KRISP-0278/2020|EPI ISL 482865|B.1.1.75|South Africa|2020-06-16	0.0004426909	Africa
Africa|hCoV-19/Senegal/64932/2020|EPI ISL 476569|B.1.1.44|Senegal|2020-06-13	Africa|hCoV-19/South Africa/KRISP-0278/2020|EPI ISL 482865|B.1.1.75|South Africa|2020-06-16	0.0002371495	Africa
Africa|hCoV-19/Senegal/64969/2020|EPI ISL 476570|B.1.5.12|Senegal|2020-06-13	Africa|hCoV-19/South Africa/KRISP-0278/2020|EPI ISL 482865|B.1.1.75|South Africa|2020-06-16	0.0006995548	Africa
Africa|hCoV-19/Senegal/65030/2020|EPI ISL 476572|B.1.5.12|Senegal|2020-06-14	Africa|hCoV-19/South Africa/KRISP-0278/2020|EPI ISL 482865|B.1.1.75|South Africa|2020-06-16	0.0004065202	Africa
Africa|hCoV-19/Senegal/65052/2020|EPI ISL 476574|B.1.5|Senegal|2020-06-13	Africa|hCoV-19/South Africa/KRISP-0278/2020|EPI ISL 482865|B.1.1.75|South Africa|2020-06-16	0.0003744531	Africa
Africa|hCoV-19/Senegal/65428/2020|EPI ISL 485712|B.1.5.12|Senegal|2020-06-14	Africa|hCoV-19/South Africa/KRISP-0278/2020|EPI ISL 482865|B.1.1.75|South Africa|2020-06-16	0.0004762817	Africa
Africa|hCoV-19/Senegal/65481/2020|EPI ISL 477151|B.1.1|Senegal|2020-06-14	Africa|hCoV-19/South Africa/KRISP-0278/2020|EPI ISL 482865|B.1.1.75|South Africa|2020-06-16	0.0003119890	Africa
Africa|hCoV-19/Senegal/65548/2020|EPI ISL 477153|B.1.5.12|Senegal|2020-06-14	Africa|hCoV-19/South Africa/KRISP-0278/2020|EPI ISL 482865|B.1.1.75|South Africa|2020-06-16	0.0005598041	Africa
Africa|hCoV-19/Senegal/65601/2020|EPI ISL 485713|B.1.5.12|Senegal|2020-06-14	Africa|hCoV-19/South Africa/KRISP-0278/2020|EPI ISL 482865|B.1.1.75|South Africa|2020-06-16	0.0004065296	Africa
Africa|hCoV-19/Senegal/659/2020|EPI ISL 480554|B.1|Senegal|2020-03-21	Africa|hCoV-19/South Africa/KRISP-0278/2020|EPI ISL 482865|B.1.1.75|South Africa|2020-06-16	0.0003736521	Africa
Africa|hCoV-19/Senegal/6597/2020|EPI ISL 486870|B.1.356|Senegal|2020-04-23	Africa|hCoV-19/South Africa/KRISP-0278/2020|EPI ISL 482865|B.1.1.75|South Africa|2020-06-16	0.0004065284	Africa
Africa|hCoV-19/Senegal/6619/2020|EPI ISL 498230|B.1|Senegal|2020-04-21	Africa|hCoV-19/South Africa/KRISP-0278/2020|EPI ISL 482865|B.1.1.75|South Africa|2020-06-16	0.0003726358	Africa
Africa|hCoV-19/Senegal/6626/2020|EPI ISL 498229|B.1|Senegal|2020-04-21	Africa|hCoV-19/South Africa/KRISP-0278/2020|EPI ISL 482865|B.1.1.75|South Africa|2020-06-16	0.0004067445	Africa
Africa|hCoV-19/Senegal/66298/2020|EPI ISL 485708|B.1.5.12|Senegal|2020-06-15	Africa|hCoV-19/South Africa/KRISP-0278/2020|EPI ISL 482865|B.1.1.75|South Africa|2020-06-16	0.0006100173	Africa
Africa|hCoV-19/Senegal/66443/2020|EPI ISL 485711|B.1.1|Senegal|2020-06-15	Africa|hCoV-19/South Africa/KRISP-0278/2020|EPI ISL 482865|B.1.1.75|South Africa|2020-06-16	0.0002737680	Africa
Africa|hCoV-19/Senegal/66458/2020|EPI ISL 485710|B.1.1|Senegal|2020-06-15	Africa|hCoV-19/South Africa/KRISP-0278/2020|EPI ISL 482865|B.1.1.75|South Africa|2020-06-16	0.0002032206	Africa
Africa|hCoV-19/Senegal/6751/2020|EPI ISL 486859|B.1.1|Senegal|2020-04-21	Africa|hCoV-19/South Africa/KRISP-0278/2020|EPI ISL 482865|B.1.1.75|South Africa|2020-06-16	0.0002742815	Africa
Africa|hCoV-19/Senegal/6762/2020|EPI ISL 486869|B.1.5.12|Senegal|2020-04-21	Africa|hCoV-19/South Africa/KRISP-0278/2020|EPI ISL 482865|B.1.1.75|South Africa|2020-06-16	0.0005635271	Africa
Africa|hCoV-19/Senegal/68303/2020|EPI ISL 477143|B.1.5.12|Senegal|2020-06-17	Africa|hCoV-19/South Africa/KRISP-0278/2020|EPI ISL 482865|B.1.1.75|South Africa|2020-06-16	0.0004439375	Africa
Africa|hCoV-19/Senegal/68349/2020|EPI ISL 485635|B.1.5.12|Senegal|2020-06-18	Africa|hCoV-19/South Africa/KRISP-0278/2020|EPI ISL 482865|B.1.1.75|South Africa|2020-06-16	0.0005420837	Africa
Africa|hCoV-19/Senegal/6837/2020|EPI ISL 486868|B.1.272|Senegal|2020-04-21	Africa|hCoV-19/South Africa/KRISP-0278/2020|EPI ISL 482865|B.1.1.75|South Africa|2020-06-16	0.0004790711	Africa
Africa|hCoV-19/Senegal/6839/2020|EPI ISL 486867|B.1|Senegal|2020-04-23	Africa|hCoV-19/South Africa/KRISP-0278/2020|EPI ISL 482865|B.1.1.75|South Africa|2020-06-16	0.0004087237	Africa
Africa|hCoV-19/Senegal/68458/2020|EPI ISL 482878|B.1.1|Senegal|2020-06-18	Africa|hCoV-19/South Africa/KRISP-0278/2020|EPI ISL 482865|B.1.1.75|South Africa|2020-06-16	0.0002032207	Africa
Africa|hCoV-19/Senegal/6847/2020|EPI ISL 486865|B.1.272|Senegal|2020-04-02	Africa|hCoV-19/South Africa/KRISP-0278/2020|EPI ISL 482865|B.1.1.75|South Africa|2020-06-16	0.0004404339	Africa
Africa|hCoV-19/Senegal/68488/2020|EPI ISL 482877|B.1.356|Senegal|2020-06-17	Africa|hCoV-19/South Africa/KRISP-0278/2020|EPI ISL 482865|B.1.1.75|South Africa|2020-06-16	0.0005420817	Africa
Africa|hCoV-19/Senegal/68525/2020|EPI ISL 477142|B.1.1|Senegal|2020-06-17	Africa|hCoV-19/South Africa/KRISP-0278/2020|EPI ISL 482865|B.1.1.75|South Africa|2020-06-16	0.0003471588	Africa
Africa|hCoV-19/Senegal/68548/2020|EPI ISL 482876|B.1.5.12|Senegal|2020-06-17	Africa|hCoV-19/South Africa/KRISP-0278/2020|EPI ISL 482865|B.1.1.75|South Africa|2020-06-16	0.0004118333	Africa
Africa|hCoV-19/Senegal/68550/2020|EPI ISL 482875|B.1.5.12|Senegal|2020-06-16	Africa|hCoV-19/South Africa/KRISP-0278/2020|EPI ISL 482865|B.1.1.75|South Africa|2020-06-16	0.0004072096	Africa
Africa|hCoV-19/Senegal/6914/2020|EPI ISL 498237|B.1.5|Senegal|2020-04-24	Africa|hCoV-19/South Africa/KRISP-0278/2020|EPI ISL 482865|B.1.1.75|South Africa|2020-06-16	0.0004499282	Africa
Africa|hCoV-19/Senegal/6934/2020|EPI ISL 498235|B.1.5.12|Senegal|2020-04-22	Africa|hCoV-19/South Africa/KRISP-0278/2020|EPI ISL 482865|B.1.1.75|South Africa|2020-06-16	0.0005454729	Africa
Africa|hCoV-19/Senegal/70339/2020|EPI ISL 477146|B.1.5.12|Senegal|2020-06-20	Africa|hCoV-19/South Africa/KRISP-0278/2020|EPI ISL 482865|B.1.1.75|South Africa|2020-06-16	0.0004836634	Africa
Africa|hCoV-19/Senegal/70427/2020|EPI ISL 477144|B.1.5.12|Senegal|2020-06-20	Africa|hCoV-19/South Africa/KRISP-0278/2020|EPI ISL 482865|B.1.1.75|South Africa|2020-06-16	0.0004854021	Africa
Africa|hCoV-19/Senegal/70440/2020|EPI ISL 477145|B.1.5.12|Senegal|2020-06-19	Africa|hCoV-19/South Africa/KRISP-0278/2020|EPI ISL 482865|B.1.1.75|South Africa|2020-06-16	0.0005564967	Africa
Africa|hCoV-19/Senegal/83493/2020|EPI ISL 498252|B.1.1.44|Senegal|2020-07-09	Africa|hCoV-19/South Africa/KRISP-0278/2020|EPI ISL 482865|B.1.1.75|South Africa|2020-06-16	0.0004868668	Africa
Africa|hCoV-19/Senegal/9068/2020|EPI ISL 498236|B.1.356|Senegal|2020-04-24	Africa|hCoV-19/South Africa/KRISP-0278/2020|EPI ISL 482865|B.1.1.75|South Africa|2020-06-16	0.0004069141	Africa
Africa|hCoV-19/Senegal/9250/2020|EPI ISL 486866|B.1.1|Senegal|2020-04-22	Africa|hCoV-19/South Africa/KRISP-0278/2020|EPI ISL 482865|B.1.1.75|South Africa|2020-06-16	0.0004065282	Africa
Africa|hCoV-19/Senegal/9256/2020|EPI ISL 486864|B.1.1|Senegal|2020-04-23	Africa|hCoV-19/South Africa/KRISP-0278/2020|EPI ISL 482865|B.1.1.75|South Africa|2020-06-16	0.0004107197	Africa
Africa|hCoV-19/Senegal/9369/2020|EPI ISL 486863|B.1.5|Senegal|2020-04-25	Africa|hCoV-19/South Africa/KRISP-0278/2020|EPI ISL 482865|B.1.1.75|South Africa|2020-06-16	0.0002709848	Africa
Africa|hCoV-19/Senegal/9392/2020|EPI ISL 486862|B.1.1|Senegal|2020-04-25	Africa|hCoV-19/South Africa/KRISP-0278/2020|EPI ISL 482865|B.1.1.75|South Africa|2020-06-16	0.0002722443	Africa
Africa|hCoV-19/Senegal/9439/2020|EPI ISL 486861|B.1.1.44|Senegal|2020-04-25	Africa|hCoV-19/South Africa/KRISP-0278/2020|EPI ISL 482865|B.1.1.75|South Africa|2020-06-16	0.0002032620	Africa
Africa|hCoV-19/Senegal/9615/2020|EPI ISL 486860|B.1.5.12|Senegal|2020-04-25	Africa|hCoV-19/South Africa/KRISP-0278/2020|EPI ISL 482865|B.1.1.75|South Africa|2020-06-16	0.0003726358	Africa
Africa|hCoV-19/Senegal/9819/2020|EPI ISL 498233|B.1|Senegal|2020-04-25	Africa|hCoV-19/South Africa/KRISP-0278/2020|EPI ISL 482865|B.1.1.75|South Africa|2020-06-16	0.0004829339	Africa
Africa|hCoV-19/Senegal/9821/2020|EPI ISL 498232|B.1.356|Senegal|2020-04-25	Africa|hCoV-19/South Africa/KRISP-0278/2020|EPI ISL 482865|B.1.1.75|South Africa|2020-06-16	0.0004113020	Africa
Africa|hCoV-19/Senegal/9838/2020|EPI ISL 498231|B.1.272|Senegal|2020-04-25	Africa|hCoV-19/South Africa/KRISP-0278/2020|EPI ISL 482865|B.1.1.75|South Africa|2020-06-16	0.0005126711	Africa
Africa|hCoV-19/Sierra Leone/KGH-G-8548/2020|EPI ISL 512811|B.1|Sierra Leone|2020-03-30	Africa|hCoV-19/South Africa/KRISP-0278/2020|EPI ISL 482865|B.1.1.75|South Africa|2020-06-16	0.0003726759	Africa
Africa|hCoV-19/Sierra Leone/KGH-G-8549/2020|EPI ISL 512812|B.1.1|Sierra Leone|2020-03-31	Africa|hCoV-19/South Africa/KRISP-0278/2020|EPI ISL 482865|B.1.1.75|South Africa|2020-06-16	0.0001354690	Africa
Africa|hCoV-19/Sierra Leone/KGH-G-8603/2020|EPI ISL 512813|B.1|Sierra Leone|2020-04-23	Africa|hCoV-19/South Africa/KRISP-0278/2020|EPI ISL 482865|B.1.1.75|South Africa|2020-06-16	0.0003728238	Africa
Africa|hCoV-19/Sierra Leone/KGH-G-8604/2020|EPI ISL 512814|B.6|Sierra Leone|2020-04-03	Africa|hCoV-19/South Africa/KRISP-0278/2020|EPI ISL 482865|B.1.1.75|South Africa|2020-06-16	0.0005421184	Africa
Africa|hCoV-19/Sierra Leone/KGH-G-8607/2020|EPI ISL 512815|B.1.1|Sierra Leone|2020-04-03	Africa|hCoV-19/South Africa/KRISP-0278/2020|EPI ISL 482865|B.1.1.75|South Africa|2020-06-16	0.0001694126	Africa
Africa|hCoV-19/Sierra Leone/KGH-G-8625/2020|EPI ISL 512816|A.12|Sierra Leone|2020-04-10	Africa|hCoV-19/South Africa/KRISP-0278/2020|EPI ISL 482865|B.1.1.75|South Africa|2020-06-16	0.0008473701	Africa
Africa|hCoV-19/Sierra Leone/KGH-G-8626/2020|EPI ISL 512817|A.12|Sierra Leone|2020-04-10	Africa|hCoV-19/South Africa/KRISP-0278/2020|EPI ISL 482865|B.1.1.75|South Africa|2020-06-16	0.0007455748	Africa
Africa|hCoV-19/Sierra Leone/KGH-G-8627/2020|EPI ISL 512818|B.1.5|Sierra Leone|2020-04-08	Africa|hCoV-19/South Africa/KRISP-0278/2020|EPI ISL 482865|B.1.1.75|South Africa|2020-06-16	0.0003048848	Africa
Africa|hCoV-19/Sierra Leone/KGH-G-8668/2020|EPI ISL 512819|A.12|Sierra Leone|2020-04-11	Africa|hCoV-19/South Africa/KRISP-0278/2020|EPI ISL 482865|B.1.1.75|South Africa|2020-06-16	0.0007300492	Africa
Africa|hCoV-19/Sierra Leone/KGH-G-8669/2020|EPI ISL 512820|A.12|Sierra Leone|2020-04-14	Africa|hCoV-19/South Africa/KRISP-0278/2020|EPI ISL 482865|B.1.1.75|South Africa|2020-06-16	0.0007795144	Africa
Africa|hCoV-19/South Africa/KRISP-0001/2020|EPI ISL 467431|B|South Africa|2020-03-23	Africa|hCoV-19/South Africa/KRISP-0278/2020|EPI ISL 482865|B.1.1.75|South Africa|2020-06-16	0.0003734580	Africa
Africa|hCoV-19/South Africa/KRISP-0016/2020|EPI ISL 467432|B.1.106|South Africa|2020-03-28	Africa|hCoV-19/South Africa/KRISP-0278/2020|EPI ISL 482865|B.1.1.75|South Africa|2020-06-16	0.0002709941	Africa
Africa|hCoV-19/South Africa/KRISP-0017/2020|EPI ISL 467433|B.1.5|South Africa|2020-04-03	Africa|hCoV-19/South Africa/KRISP-0278/2020|EPI ISL 482865|B.1.1.75|South Africa|2020-06-16	0.0002371150	Africa
Africa|hCoV-19/South Africa/KRISP-0019/2020|EPI ISL 467434|B.1.5|South Africa|2020-04-02	Africa|hCoV-19/South Africa/KRISP-0278/2020|EPI ISL 482865|B.1.1.75|South Africa|2020-06-16	0.0002371150	Africa
Africa|hCoV-19/South Africa/KRISP-0021/2020|EPI ISL 467435|B.1.5|South Africa|2020-04-02	Africa|hCoV-19/South Africa/KRISP-0278/2020|EPI ISL 482865|B.1.1.75|South Africa|2020-06-16	0.0002711134	Africa
Africa|hCoV-19/South Africa/KRISP-0024/2020|EPI ISL 467436|B.1.106|South Africa|2020-04-01	Africa|hCoV-19/South Africa/KRISP-0278/2020|EPI ISL 482865|B.1.1.75|South Africa|2020-06-16	0.0002786579	Africa
Africa|hCoV-19/South Africa/KRISP-0026/2020|EPI ISL 467437|B.1.106|South Africa|2020-04-01	Africa|hCoV-19/South Africa/KRISP-0278/2020|EPI ISL 482865|B.1.1.75|South Africa|2020-06-16	0.0002712427	Africa
Africa|hCoV-19/South Africa/KRISP-0028/2020|EPI ISL 467438|B.1.106|South Africa|2020-04-02	Africa|hCoV-19/South Africa/KRISP-0278/2020|EPI ISL 482865|B.1.1.75|South Africa|2020-06-16	0.0003141963	Africa
Africa|hCoV-19/South Africa/KRISP-0029/2020|EPI ISL 467439|B.1.5|South Africa|2020-04-02	Africa|hCoV-19/South Africa/KRISP-0278/2020|EPI ISL 482865|B.1.1.75|South Africa|2020-06-16	0.0002840888	Africa
Africa|hCoV-19/South Africa/KRISP-0033/2020|EPI ISL 467440|B.1.106|South Africa|2020-04-01	Africa|hCoV-19/South Africa/KRISP-0278/2020|EPI ISL 482865|B.1.1.75|South Africa|2020-06-16	0.0002742638	Africa
Africa|hCoV-19/South Africa/KRISP-0035/2020|EPI ISL 467441|B.1.5|South Africa|2020-03-27	Africa|hCoV-19/South Africa/KRISP-0278/2020|EPI ISL 482865|B.1.1.75|South Africa|2020-06-16	0.0002371070	Africa
Africa|hCoV-19/South Africa/KRISP-0041/2020|EPI ISL 467443|B.1.5|South Africa|2020-03-25	Africa|hCoV-19/South Africa/KRISP-0278/2020|EPI ISL 482865|B.1.1.75|South Africa|2020-06-16	0.0002371070	Africa
Africa|hCoV-19/South Africa/KRISP-005/2020|EPI ISL 455630|B.1.5|South Africa|2020-04-29	Africa|hCoV-19/South Africa/KRISP-0278/2020|EPI ISL 482865|B.1.1.75|South Africa|2020-06-16	0.0002818602	Africa
Africa|hCoV-19/South Africa/KRISP-0055/2020|EPI ISL 467444|B.1.5|South Africa|2020-03-24	Africa|hCoV-19/South Africa/KRISP-0278/2020|EPI ISL 482865|B.1.1.75|South Africa|2020-06-16	0.0002371069	Africa
Africa|hCoV-19/South Africa/KRISP-0056/2020|EPI ISL 467445|B.1.5|South Africa|2020-04-04	Africa|hCoV-19/South Africa/KRISP-0278/2020|EPI ISL 482865|B.1.1.75|South Africa|2020-06-16	0.0003048910	Africa
Africa|hCoV-19/South Africa/KRISP-0057/2020|EPI ISL 467446|B.1.5|South Africa|2020-03-29	Africa|hCoV-19/South Africa/KRISP-0278/2020|EPI ISL 482865|B.1.1.75|South Africa|2020-06-16	0.0002373642	Africa
Africa|hCoV-19/South Africa/KRISP-0059/2020|EPI ISL 467448|B.1.5|South Africa|2020-04-01	Africa|hCoV-19/South Africa/KRISP-0278/2020|EPI ISL 482865|B.1.1.75|South Africa|2020-06-16	0.0003090965	Africa
Africa|hCoV-19/South Africa/KRISP-0065/2020|EPI ISL 467449|B.1.106|South Africa|2020-04-04	Africa|hCoV-19/South Africa/KRISP-0278/2020|EPI ISL 482865|B.1.1.75|South Africa|2020-06-16	0.0002713893	Africa
Africa|hCoV-19/South Africa/KRISP-0066/2020|EPI ISL 467450|B.1.106|South Africa|2020-04-03	Africa|hCoV-19/South Africa/KRISP-0278/2020|EPI ISL 482865|B.1.1.75|South Africa|2020-06-16	0.0002709849	Africa
Africa|hCoV-19/South Africa/KRISP-0067/2020|EPI ISL 467451|B.1.5|South Africa|2020-04-03	Africa|hCoV-19/South Africa/KRISP-0278/2020|EPI ISL 482865|B.1.1.75|South Africa|2020-06-16	0.0002371070	Africa
Africa|hCoV-19/South Africa/KRISP-0074/2020|EPI ISL 467452|B.1.106|South Africa|2020-04-04	Africa|hCoV-19/South Africa/KRISP-0278/2020|EPI ISL 482865|B.1.1.75|South Africa|2020-06-16	0.0002769311	Africa
Africa|hCoV-19/South Africa/KRISP-0075/2020|EPI ISL 467453|B.1.106|South Africa|2020-04-04	Africa|hCoV-19/South Africa/KRISP-0278/2020|EPI ISL 482865|B.1.1.75|South Africa|2020-06-16	0.0002711319	Africa
Africa|hCoV-19/South Africa/KRISP-0080/2020|EPI ISL 467454|B.1.106|South Africa|2020-04-01	Africa|hCoV-19/South Africa/KRISP-0278/2020|EPI ISL 482865|B.1.1.75|South Africa|2020-06-16	0.0002709849	Africa
Africa|hCoV-19/South Africa/KRISP-0081/2020|EPI ISL 467455|B.1.106|South Africa|2020-04-06	Africa|hCoV-19/South Africa/KRISP-0278/2020|EPI ISL 482865|B.1.1.75|South Africa|2020-06-16	0.0002709849	Africa
Africa|hCoV-19/South Africa/KRISP-0084/2020|EPI ISL 467456|B.1.106|South Africa|2020-04-05	Africa|hCoV-19/South Africa/KRISP-0278/2020|EPI ISL 482865|B.1.1.75|South Africa|2020-06-16	0.0002709849	Africa
Africa|hCoV-19/South Africa/KRISP-0088/2020|EPI ISL 467457|B.1.106|South Africa|2020-04-07	Africa|hCoV-19/South Africa/KRISP-0278/2020|EPI ISL 482865|B.1.1.75|South Africa|2020-06-16	0.0002709849	Africa
Africa|hCoV-19/South Africa/KRISP-0089/2020|EPI ISL 467458|B.1.106|South Africa|2020-04-05	Africa|hCoV-19/South Africa/KRISP-0278/2020|EPI ISL 482865|B.1.1.75|South Africa|2020-06-16	0.0002763858	Africa
Africa|hCoV-19/South Africa/KRISP-0090/2020|EPI ISL 467459|B.1.106|South Africa|2020-04-03	Africa|hCoV-19/South Africa/KRISP-0278/2020|EPI ISL 482865|B.1.1.75|South Africa|2020-06-16	0.0002773245	Africa
Africa|hCoV-19/South Africa/KRISP-0096/2020|EPI ISL 467461|B.1.106|South Africa|2020-04-01	Africa|hCoV-19/South Africa/KRISP-0278/2020|EPI ISL 482865|B.1.1.75|South Africa|2020-06-16	0.0002731403	Africa
Africa|hCoV-19/South Africa/KRISP-0097/2020|EPI ISL 467462|B.1.106|South Africa|2020-04-01	Africa|hCoV-19/South Africa/KRISP-0278/2020|EPI ISL 482865|B.1.1.75|South Africa|2020-06-16	0.0002711595	Africa
Africa|hCoV-19/South Africa/KRISP-0111/2020|EPI ISL 467465|B.1.106|South Africa|2020-04-01	Africa|hCoV-19/South Africa/KRISP-0278/2020|EPI ISL 482865|B.1.1.75|South Africa|2020-06-16	0.0003741857	Africa
Africa|hCoV-19/South Africa/KRISP-0113/2020|EPI ISL 467467|B.1.106|South Africa|2020-04-05	Africa|hCoV-19/South Africa/KRISP-0278/2020|EPI ISL 482865|B.1.1.75|South Africa|2020-06-16	0.0003048776	Africa
Africa|hCoV-19/South Africa/KRISP-0115/2020|EPI ISL 467468|B.1.5|South Africa|2020-04-04	Africa|hCoV-19/South Africa/KRISP-0278/2020|EPI ISL 482865|B.1.1.75|South Africa|2020-06-16	0.0002371070	Africa
Africa|hCoV-19/South Africa/KRISP-0118/2020|EPI ISL 467470|B.1.106|South Africa|2020-04-01	Africa|hCoV-19/South Africa/KRISP-0278/2020|EPI ISL 482865|B.1.1.75|South Africa|2020-06-16	0.0002709941	Africa
Africa|hCoV-19/South Africa/KRISP-0119/2020|EPI ISL 467471|B.1.5|South Africa|2020-04-01	Africa|hCoV-19/South Africa/KRISP-0278/2020|EPI ISL 482865|B.1.1.75|South Africa|2020-06-16	0.0002371070	Africa
Africa|hCoV-19/South Africa/KRISP-012/2020|EPI ISL 421576|B.1.1.10|South Africa|2020-04-01	Africa|hCoV-19/South Africa/KRISP-0278/2020|EPI ISL 482865|B.1.1.75|South Africa|2020-06-16	0.0002712449	Africa
Africa|hCoV-19/South Africa/KRISP-0120/2020|EPI ISL 467472|B.1.106|South Africa|2020-04-01	Africa|hCoV-19/South Africa/KRISP-0278/2020|EPI ISL 482865|B.1.1.75|South Africa|2020-06-16	0.0003048776	Africa
Africa|hCoV-19/South Africa/KRISP-0123/2020|EPI ISL 467475|B.1.5|South Africa|2020-05-14	Africa|hCoV-19/South Africa/KRISP-0278/2020|EPI ISL 482865|B.1.1.75|South Africa|2020-06-16	0.0003387610	Africa
Africa|hCoV-19/South Africa/KRISP-0124/2020|EPI ISL 467476|B.1.1.57|South Africa|2020-05-13	Africa|hCoV-19/South Africa/KRISP-0278/2020|EPI ISL 482865|B.1.1.75|South Africa|2020-06-16	0.0001705119	Africa
Africa|hCoV-19/South Africa/KRISP-0125/2020|EPI ISL 467477|B.1.1.52|South Africa|2020-05-13	Africa|hCoV-19/South Africa/KRISP-0278/2020|EPI ISL 482865|B.1.1.75|South Africa|2020-06-16	0.0002370957	Africa
Africa|hCoV-19/South Africa/KRISP-0126/2020|EPI ISL 467478|B.1.1.40|South Africa|2020-05-13	Africa|hCoV-19/South Africa/KRISP-0278/2020|EPI ISL 482865|B.1.1.75|South Africa|2020-06-16	0.0003387287	Africa
Africa|hCoV-19/South Africa/KRISP-0127/2020|EPI ISL 467479|B.1.5.19|South Africa|2020-05-13	Africa|hCoV-19/South Africa/KRISP-0278/2020|EPI ISL 482865|B.1.1.75|South Africa|2020-06-16	0.0003387529	Africa
Africa|hCoV-19/South Africa/KRISP-0128/2020|EPI ISL 467480|B.1.1.57|South Africa|2020-05-13	Africa|hCoV-19/South Africa/KRISP-0278/2020|EPI ISL 482865|B.1.1.75|South Africa|2020-06-16	0.0001700712	Africa
Africa|hCoV-19/South Africa/KRISP-0129/2020|EPI ISL 467481|B.1.1.52|South Africa|2020-05-13	Africa|hCoV-19/South Africa/KRISP-0278/2020|EPI ISL 482865|B.1.1.75|South Africa|2020-06-16	0.0002709721	Africa
Africa|hCoV-19/South Africa/KRISP-0130/2020|EPI ISL 467482|B.1.1.57|South Africa|2020-05-13	Africa|hCoV-19/South Africa/KRISP-0278/2020|EPI ISL 482865|B.1.1.75|South Africa|2020-06-16	0.0002032166	Africa
Africa|hCoV-19/South Africa/KRISP-0131/2020|EPI ISL 467483|B.1.5|South Africa|2020-05-13	Africa|hCoV-19/South Africa/KRISP-0278/2020|EPI ISL 482865|B.1.1.75|South Africa|2020-06-16	0.0003048787	Africa
Africa|hCoV-19/South Africa/KRISP-0132/2020|EPI ISL 467484|B.1.1.40|South Africa|2020-05-13	Africa|hCoV-19/South Africa/KRISP-0278/2020|EPI ISL 482865|B.1.1.75|South Africa|2020-06-16	0.0002370853	Africa
Africa|hCoV-19/South Africa/KRISP-0133/2020|EPI ISL 467485|B.1.1.57|South Africa|2020-05-13	Africa|hCoV-19/South Africa/KRISP-0278/2020|EPI ISL 482865|B.1.1.75|South Africa|2020-06-16	0.0002370957	Africa
Africa|hCoV-19/South Africa/KRISP-0134/2020|EPI ISL 467486|B.1.1.206|South Africa|2020-05-14	Africa|hCoV-19/South Africa/KRISP-0278/2020|EPI ISL 482865|B.1.1.75|South Africa|2020-06-16	0.0002032118	Africa
Africa|hCoV-19/South Africa/KRISP-0135/2020|EPI ISL 467487|B.1.1.57|South Africa|2020-05-14	Africa|hCoV-19/South Africa/KRISP-0278/2020|EPI ISL 482865|B.1.1.75|South Africa|2020-06-16	0.0001707506	Africa
Africa|hCoV-19/South Africa/KRISP-0136/2020|EPI ISL 467488|B.1.5|South Africa|2020-05-14	Africa|hCoV-19/South Africa/KRISP-0278/2020|EPI ISL 482865|B.1.1.75|South Africa|2020-06-16	0.0003726523	Africa
Africa|hCoV-19/South Africa/KRISP-0137/2020|EPI ISL 467489|B.1.1.52|South Africa|2020-05-14	Africa|hCoV-19/South Africa/KRISP-0278/2020|EPI ISL 482865|B.1.1.75|South Africa|2020-06-16	0.0002370957	Africa
Africa|hCoV-19/South Africa/KRISP-0138/2020|EPI ISL 467490|B.1.1.53|South Africa|2020-05-14	Africa|hCoV-19/South Africa/KRISP-0278/2020|EPI ISL 482865|B.1.1.75|South Africa|2020-06-16	0.0002371013	Africa
Africa|hCoV-19/South Africa/KRISP-0139/2020|EPI ISL 467491|B.1.1|South Africa|2020-05-16	Africa|hCoV-19/South Africa/KRISP-0278/2020|EPI ISL 482865|B.1.1.75|South Africa|2020-06-16	0.0002032207	Africa
Africa|hCoV-19/South Africa/KRISP-0143/2020|EPI ISL 467493|B.1.1.56|South Africa|2020-05-21	Africa|hCoV-19/South Africa/KRISP-0278/2020|EPI ISL 482865|B.1.1.75|South Africa|2020-06-16	0.0002032118	Africa
Africa|hCoV-19/South Africa/KRISP-0144/2020|EPI ISL 467494|B.1.5.16|South Africa|2020-05-30	Africa|hCoV-19/South Africa/KRISP-0278/2020|EPI ISL 482865|B.1.1.75|South Africa|2020-06-16	0.0003048848	Africa
Africa|hCoV-19/South Africa/KRISP-0145/2020|EPI ISL 467495|B.1.106|South Africa|2020-05-30	Africa|hCoV-19/South Africa/KRISP-0278/2020|EPI ISL 482865|B.1.1.75|South Africa|2020-06-16	0.0003048642	Africa
Africa|hCoV-19/South Africa/KRISP-0148/2020|EPI ISL 467498|B.1.1|South Africa|2020-05-30	Africa|hCoV-19/South Africa/KRISP-0278/2020|EPI ISL 482865|B.1.1.75|South Africa|2020-06-16	0.0002371117	Africa
Africa|hCoV-19/South Africa/KRISP-0149/2020|EPI ISL 467499|B.1.1|South Africa|2020-05-30	Africa|hCoV-19/South Africa/KRISP-0278/2020|EPI ISL 482865|B.1.1.75|South Africa|2020-06-16	0.0001693397	Africa
Africa|hCoV-19/South Africa/KRISP-0150/2020|EPI ISL 467500|B.1.1.75|South Africa|2020-05-30	Africa|hCoV-19/South Africa/KRISP-0278/2020|EPI ISL 482865|B.1.1.75|South Africa|2020-06-16	0.0001354723	Africa
Africa|hCoV-19/South Africa/KRISP-0151/2020|EPI ISL 467501|B.1.1|South Africa|2020-06-01	Africa|hCoV-19/South Africa/KRISP-0278/2020|EPI ISL 482865|B.1.1.75|South Africa|2020-06-16	0.0001696540	Africa
Africa|hCoV-19/South Africa/KRISP-0152/2020|EPI ISL 467502|B.1.1|South Africa|2020-06-01	Africa|hCoV-19/South Africa/KRISP-0278/2020|EPI ISL 482865|B.1.1.75|South Africa|2020-06-16	0.0002032207	Africa
Africa|hCoV-19/South Africa/KRISP-0153/2020|EPI ISL 467503|B.1.1|South Africa|2020-06-01	Africa|hCoV-19/South Africa/KRISP-0278/2020|EPI ISL 482865|B.1.1.75|South Africa|2020-06-16	0.0002370957	Africa
Africa|hCoV-19/South Africa/KRISP-0154/2020|EPI ISL 467504|B.1.1|South Africa|2020-06-01	Africa|hCoV-19/South Africa/KRISP-0278/2020|EPI ISL 482865|B.1.1.75|South Africa|2020-06-16	0.0001363834	Africa
Africa|hCoV-19/South Africa/KRISP-0155/2020|EPI ISL 467505|B.1.106|South Africa|2020-06-01	Africa|hCoV-19/South Africa/KRISP-0278/2020|EPI ISL 482865|B.1.1.75|South Africa|2020-06-16	0.0003413961	Africa
Africa|hCoV-19/South Africa/KRISP-0157/2020|EPI ISL 467507|B.1.1.273|South Africa|2020-05-25	Africa|hCoV-19/South Africa/KRISP-0278/2020|EPI ISL 482865|B.1.1.75|South Africa|2020-06-16	0.0002709666	Africa
Africa|hCoV-19/South Africa/KRISP-0158/2020|EPI ISL 467508|B.1.106|South Africa|2020-05-28	Africa|hCoV-19/South Africa/KRISP-0278/2020|EPI ISL 482865|B.1.1.75|South Africa|2020-06-16	0.0003726596	Africa
Africa|hCoV-19/South Africa/KRISP-0159/2020|EPI ISL 467509|B.1.5|South Africa|2020-06-01	Africa|hCoV-19/South Africa/KRISP-0278/2020|EPI ISL 482865|B.1.1.75|South Africa|2020-06-16	0.0002371070	Africa
Africa|hCoV-19/South Africa/KRISP-0160/2020|EPI ISL 467510|B.1.5|South Africa|2020-06-01	Africa|hCoV-19/South Africa/KRISP-0278/2020|EPI ISL 482865|B.1.1.75|South Africa|2020-06-16	0.0002396884	Africa
Africa|hCoV-19/South Africa/KRISP-0161/2020|EPI ISL 467511|B.1.106|South Africa|2020-06-01	Africa|hCoV-19/South Africa/KRISP-0278/2020|EPI ISL 482865|B.1.1.75|South Africa|2020-06-16	0.0003387599	Africa
Africa|hCoV-19/South Africa/KRISP-0165/2020|EPI ISL 467515|B.1.1|South Africa|2020-05-29	Africa|hCoV-19/South Africa/KRISP-0278/2020|EPI ISL 482865|B.1.1.75|South Africa|2020-06-16	0.0001704636	Africa
Africa|hCoV-19/South Africa/KRISP-0166/2020|EPI ISL 467516|B.1.5|South Africa|2020-04-14	Africa|hCoV-19/South Africa/KRISP-0278/2020|EPI ISL 482865|B.1.1.75|South Africa|2020-06-16	0.0003387828	Africa
Africa|hCoV-19/South Africa/KRISP-0167/2020|EPI ISL 467517|B.1.106|South Africa|2020-06-02	Africa|hCoV-19/South Africa/KRISP-0278/2020|EPI ISL 482865|B.1.1.75|South Africa|2020-06-16	0.0003387597	Africa
Africa|hCoV-19/South Africa/KRISP-0168/2020|EPI ISL 467518|B.1.106|South Africa|2020-05-28	Africa|hCoV-19/South Africa/KRISP-0278/2020|EPI ISL 482865|B.1.1.75|South Africa|2020-06-16	0.0003387597	Africa
Africa|hCoV-19/South Africa/KRISP-0169/2020|EPI ISL 467519|B.1|South Africa|2020-05-31	Africa|hCoV-19/South Africa/KRISP-0278/2020|EPI ISL 482865|B.1.1.75|South Africa|2020-06-16	0.0003404746	Africa
Africa|hCoV-19/South Africa/KRISP-0170/2020|EPI ISL 467520|B.1.1.273|South Africa|2020-05-31	Africa|hCoV-19/South Africa/KRISP-0278/2020|EPI ISL 482865|B.1.1.75|South Africa|2020-06-16	0.0002726469	Africa
Africa|hCoV-19/South Africa/KRISP-0174/2020|EPI ISL 467524|B.1.106|South Africa|2020-06-04	Africa|hCoV-19/South Africa/KRISP-0278/2020|EPI ISL 482865|B.1.1.75|South Africa|2020-06-16	0.0003387597	Africa
Africa|hCoV-19/South Africa/KRISP-0175/2020|EPI ISL 482702|B.1.1.273|South Africa|2020-06-05	Africa|hCoV-19/South Africa/KRISP-0278/2020|EPI ISL 482865|B.1.1.75|South Africa|2020-06-16	0.0002719216	Africa
Africa|hCoV-19/South Africa/KRISP-0178/2020|EPI ISL 482704|B.1.1.57|South Africa|2020-06-05	Africa|hCoV-19/South Africa/KRISP-0278/2020|EPI ISL 482865|B.1.1.75|South Africa|2020-06-16	0.0002719363	Africa
Africa|hCoV-19/South Africa/KRISP-0179/2020|EPI ISL 482705|B.1.5.16|South Africa|2020-06-06	Africa|hCoV-19/South Africa/KRISP-0278/2020|EPI ISL 482865|B.1.1.75|South Africa|2020-06-16	0.0004404445	Africa
Africa|hCoV-19/South Africa/KRISP-0185/2020|EPI ISL 482708|B.1.1|South Africa|2020-06-07	Africa|hCoV-19/South Africa/KRISP-0278/2020|EPI ISL 482865|B.1.1.75|South Africa|2020-06-16	0.0002371061	Africa
Africa|hCoV-19/South Africa/KRISP-0190/2020|EPI ISL 482709|B.1.1.273|South Africa|2020-06-06	Africa|hCoV-19/South Africa/KRISP-0278/2020|EPI ISL 482865|B.1.1.75|South Africa|2020-06-16	0.0002711778	Africa
Africa|hCoV-19/South Africa/KRISP-0191/2020|EPI ISL 482710|B.1.106|South Africa|2020-06-04	Africa|hCoV-19/South Africa/KRISP-0278/2020|EPI ISL 482865|B.1.1.75|South Africa|2020-06-16	0.0003728454	Africa
Africa|hCoV-19/South Africa/KRISP-0193/2020|EPI ISL 482848|B.1.106|South Africa|2020-06-03	Africa|hCoV-19/South Africa/KRISP-0278/2020|EPI ISL 482865|B.1.1.75|South Africa|2020-06-16	0.0003409306	Africa
Africa|hCoV-19/South Africa/KRISP-0194/2020|EPI ISL 482849|B.1.106|South Africa|2020-06-06	Africa|hCoV-19/South Africa/KRISP-0278/2020|EPI ISL 482865|B.1.1.75|South Africa|2020-06-16	0.0003482429	Africa
Africa|hCoV-19/South Africa/KRISP-0195/2020|EPI ISL 482850|B.1.106|South Africa|2020-06-07	Africa|hCoV-19/South Africa/KRISP-0278/2020|EPI ISL 482865|B.1.1.75|South Africa|2020-06-16	0.0004154254	Africa
Africa|hCoV-19/South Africa/KRISP-0196/2020|EPI ISL 482712|B.1.106|South Africa|2020-06-08	Africa|hCoV-19/South Africa/KRISP-0278/2020|EPI ISL 482865|B.1.1.75|South Africa|2020-06-16	0.0004065283	Africa
Africa|hCoV-19/South Africa/KRISP-0197/2020|EPI ISL 482713|B.1.1.206|South Africa|2020-06-08	Africa|hCoV-19/South Africa/KRISP-0278/2020|EPI ISL 482865|B.1.1.75|South Africa|2020-06-16	0.0002398658	Africa
Africa|hCoV-19/South Africa/KRISP-0198/2020|EPI ISL 482851|B.1.1|South Africa|2020-06-11	Africa|hCoV-19/South Africa/KRISP-0278/2020|EPI ISL 482865|B.1.1.75|South Africa|2020-06-16	0.0002056352	Africa
Africa|hCoV-19/South Africa/KRISP-0199/2020|EPI ISL 482714|B.1.5|South Africa|2020-06-11	Africa|hCoV-19/South Africa/KRISP-0278/2020|EPI ISL 482865|B.1.1.75|South Africa|2020-06-16	0.0003774553	Africa
Africa|hCoV-19/South Africa/KRISP-02/2020|EPI ISL 421572|B|South Africa|2020-03-23	Africa|hCoV-19/South Africa/KRISP-0278/2020|EPI ISL 482865|B.1.1.75|South Africa|2020-06-16	0.0005542668	Africa
Africa|hCoV-19/South Africa/KRISP-0200/2020|EPI ISL 482715|B.1.5|South Africa|2020-06-11	Africa|hCoV-19/South Africa/KRISP-0278/2020|EPI ISL 482865|B.1.1.75|South Africa|2020-06-16	0.0003429918	Africa
Africa|hCoV-19/South Africa/KRISP-0201/2020|EPI ISL 482716|B.1.1|South Africa|2020-06-11	Africa|hCoV-19/South Africa/KRISP-0278/2020|EPI ISL 482865|B.1.1.75|South Africa|2020-06-16	0.0001693397	Africa
Africa|hCoV-19/South Africa/KRISP-0203/2020|EPI ISL 482852|B.1.1|South Africa|2020-06-11	Africa|hCoV-19/South Africa/KRISP-0278/2020|EPI ISL 482865|B.1.1.75|South Africa|2020-06-16	0.0002032208	Africa
Africa|hCoV-19/South Africa/KRISP-0206/2020|EPI ISL 482719|B.1.5|South Africa|2020-06-11	Africa|hCoV-19/South Africa/KRISP-0278/2020|EPI ISL 482865|B.1.1.75|South Africa|2020-06-16	0.0003396111	Africa
Africa|hCoV-19/South Africa/KRISP-0211/2020|EPI ISL 482720|B.1.5|South Africa|2020-06-11	Africa|hCoV-19/South Africa/KRISP-0278/2020|EPI ISL 482865|B.1.1.75|South Africa|2020-06-16	0.0003049809	Africa
Africa|hCoV-19/South Africa/KRISP-0212/2020|EPI ISL 482721|B.1.5|South Africa|2020-06-11	Africa|hCoV-19/South Africa/KRISP-0278/2020|EPI ISL 482865|B.1.1.75|South Africa|2020-06-16	0.0003057890	Africa
Africa|hCoV-19/South Africa/KRISP-0213/2020|EPI ISL 482722|B.1.5|South Africa|2020-06-11	Africa|hCoV-19/South Africa/KRISP-0278/2020|EPI ISL 482865|B.1.1.75|South Africa|2020-06-16	0.0002711962	Africa
Africa|hCoV-19/South Africa/KRISP-0214/2020|EPI ISL 482723|B.1.5|South Africa|2020-06-11	Africa|hCoV-19/South Africa/KRISP-0278/2020|EPI ISL 482865|B.1.1.75|South Africa|2020-06-16	0.0003742316	Africa
Africa|hCoV-19/South Africa/KRISP-0224/2020|EPI ISL 482724|B.1.144|South Africa|2020-06-11	Africa|hCoV-19/South Africa/KRISP-0278/2020|EPI ISL 482865|B.1.1.75|South Africa|2020-06-16	0.0003085985	Africa
Africa|hCoV-19/South Africa/KRISP-0243/2020|EPI ISL 482725|B.1.140|South Africa|2020-06-14	Africa|hCoV-19/South Africa/KRISP-0278/2020|EPI ISL 482865|B.1.1.75|South Africa|2020-06-16	0.0004518478	Africa
Africa|hCoV-19/South Africa/KRISP-0245/2020|EPI ISL 482726|B.1.144|South Africa|2020-06-14	Africa|hCoV-19/South Africa/KRISP-0278/2020|EPI ISL 482865|B.1.1.75|South Africa|2020-06-16	0.0003387599	Africa
Africa|hCoV-19/South Africa/KRISP-0255/2020|EPI ISL 482728|B.1.5|South Africa|2020-06-14	Africa|hCoV-19/South Africa/KRISP-0278/2020|EPI ISL 482865|B.1.1.75|South Africa|2020-06-16	0.0003081804	Africa
Africa|hCoV-19/South Africa/KRISP-0259/2020|EPI ISL 482729|B.1|South Africa|2020-06-15	Africa|hCoV-19/South Africa/KRISP-0278/2020|EPI ISL 482865|B.1.1.75|South Africa|2020-06-16	0.0004137085	Africa
Africa|hCoV-19/South Africa/KRISP-0260/2020|EPI ISL 482730|B.1.140|South Africa|2020-06-15	Africa|hCoV-19/South Africa/KRISP-0278/2020|EPI ISL 482865|B.1.1.75|South Africa|2020-06-16	0.0005167862	Africa
Africa|hCoV-19/South Africa/KRISP-0261/2020|EPI ISL 482731|B.1.5|South Africa|2020-06-15	Africa|hCoV-19/South Africa/KRISP-0278/2020|EPI ISL 482865|B.1.1.75|South Africa|2020-06-16	0.0003773575	Africa
Africa|hCoV-19/South Africa/KRISP-0266/2020|EPI ISL 482853|B.1.1|South Africa|2020-06-17	Africa|hCoV-19/South Africa/KRISP-0278/2020|EPI ISL 482865|B.1.1.75|South Africa|2020-06-16	0.0003387736	Africa
Africa|hCoV-19/South Africa/KRISP-0267/2020|EPI ISL 482854|A|South Africa|2020-06-17	Africa|hCoV-19/South Africa/KRISP-0278/2020|EPI ISL 482865|B.1.1.75|South Africa|2020-06-16	0.0009210027	Africa
Africa|hCoV-19/South Africa/KRISP-0268/2020|EPI ISL 482855|B.1.1.117|South Africa|2020-06-17	Africa|hCoV-19/South Africa/KRISP-0278/2020|EPI ISL 482865|B.1.1.75|South Africa|2020-06-16	0.0002726285	Africa
Africa|hCoV-19/South Africa/KRISP-0269/2020|EPI ISL 482856|B.1.5|South Africa|2020-06-17	Africa|hCoV-19/South Africa/KRISP-0278/2020|EPI ISL 482865|B.1.1.75|South Africa|2020-06-16	0.0003759028	Africa
Africa|hCoV-19/South Africa/KRISP-0270/2020|EPI ISL 482857|B.1.1.117|South Africa|2020-06-17	Africa|hCoV-19/South Africa/KRISP-0278/2020|EPI ISL 482865|B.1.1.75|South Africa|2020-06-16	0.0002719613	Africa
Africa|hCoV-19/South Africa/KRISP-0271/2020|EPI ISL 482858|B.1.1|South Africa|2020-06-17	Africa|hCoV-19/South Africa/KRISP-0278/2020|EPI ISL 482865|B.1.1.75|South Africa|2020-06-16	0.0003429815	Africa
Africa|hCoV-19/South Africa/KRISP-0272/2020|EPI ISL 482859|B.1.1|South Africa|2020-06-17	Africa|hCoV-19/South Africa/KRISP-0278/2020|EPI ISL 482865|B.1.1.75|South Africa|2020-06-16	0.0002066000	Africa
Africa|hCoV-19/South Africa/KRISP-0273/2020|EPI ISL 482860|B.1.1.57|South Africa|2020-06-18	Africa|hCoV-19/South Africa/KRISP-0278/2020|EPI ISL 482865|B.1.1.75|South Africa|2020-06-16	0.0003776174	Africa
Africa|hCoV-19/South Africa/KRISP-0274/2020|EPI ISL 482861|B.1.1.57|South Africa|2020-06-18	Africa|hCoV-19/South Africa/KRISP-0278/2020|EPI ISL 482865|B.1.1.75|South Africa|2020-06-16	0.0003779160	Africa
Africa|hCoV-19/South Africa/KRISP-0275/2020|EPI ISL 482862|B.1.1|South Africa|2020-06-18	Africa|hCoV-19/South Africa/KRISP-0278/2020|EPI ISL 482865|B.1.1.75|South Africa|2020-06-16	0.0002032120	Africa
Africa|hCoV-19/South Africa/KRISP-0276/2020|EPI ISL 482863|B.1.1.57|South Africa|2020-06-18	Africa|hCoV-19/South Africa/KRISP-0278/2020|EPI ISL 482865|B.1.1.75|South Africa|2020-06-16	0.0003773713	Africa
Africa|hCoV-19/South Africa/KRISP-0277/2020|EPI ISL 482864|B.1.1.273|South Africa|2020-06-16	Africa|hCoV-19/South Africa/KRISP-0278/2020|EPI ISL 482865|B.1.1.75|South Africa|2020-06-16	0.0004114860	Africa
Africa|hCoV-19/Algeria/G0638 2264/2020|EPI ISL 418241|B.1|Algeria|2020-03-02	Africa|hCoV-19/South Africa/KRISP-0279/2020|EPI ISL 482866|B.1.1.56|South Africa|2020-06-16	0.0005178851	Africa
Africa|hCoV-19/Algeria/G0640 2265/2020|EPI ISL 418242|B.1|Algeria|2020-03-08	Africa|hCoV-19/South Africa/KRISP-0279/2020|EPI ISL 482866|B.1.1.56|South Africa|2020-06-16	0.0004134689	Africa
Africa|hCoV-19/Algeria/G0860 2262/2020|EPI ISL 420037|B.1|Algeria|2020-03-02	Africa|hCoV-19/South Africa/KRISP-0279/2020|EPI ISL 482866|B.1.1.56|South Africa|2020-06-16	0.0004134689	Africa
Africa|hCoV-19/Benin/1022/2020|EPI ISL 476826|B.1|Benin|2020-03-25	Africa|hCoV-19/South Africa/KRISP-0279/2020|EPI ISL 482866|B.1.1.56|South Africa|2020-06-16	0.0003790406	Africa
Africa|hCoV-19/Benin/1092/2020|EPI ISL 476827|B.1|Benin|2020-03-27	Africa|hCoV-19/South Africa/KRISP-0279/2020|EPI ISL 482866|B.1.1.56|South Africa|2020-06-16	0.0004481283	Africa
Africa|hCoV-19/Benin/1408/2020|EPI ISL 476825|B.1.356|Benin|2020-04-04	Africa|hCoV-19/South Africa/KRISP-0279/2020|EPI ISL 482866|B.1.1.56|South Africa|2020-06-16	0.0004134974	Africa
Africa|hCoV-19/Benin/1409/2020|EPI ISL 476828|B.1|Benin|2020-04-06	Africa|hCoV-19/South Africa/KRISP-0279/2020|EPI ISL 482866|B.1.1.56|South Africa|2020-06-16	0.0004512496	Africa
Africa|hCoV-19/Benin/1950/2020|EPI ISL 476830|A|Benin|2020-04-15	Africa|hCoV-19/South Africa/KRISP-0279/2020|EPI ISL 482866|B.1.1.56|South Africa|2020-06-16	0.0006204600	Africa
Africa|hCoV-19/Benin/197/2020|EPI ISL 476822|B.1.178|Benin|2020-03-15	Africa|hCoV-19/South Africa/KRISP-0279/2020|EPI ISL 482866|B.1.1.56|South Africa|2020-06-16	0.0003790837	Africa
Africa|hCoV-19/Benin/2012/2020|EPI ISL 476831|A|Benin|2020-04-15	Africa|hCoV-19/South Africa/KRISP-0279/2020|EPI ISL 482866|B.1.1.56|South Africa|2020-06-16	0.0006548466	Africa
Africa|hCoV-19/Benin/260/2020|EPI ISL 476823|B.1.292|Benin|2020-03-17	Africa|hCoV-19/South Africa/KRISP-0279/2020|EPI ISL 482866|B.1.1.56|South Africa|2020-06-16	0.0004824434	Africa
Africa|hCoV-19/Benin/314/2020|EPI ISL 476834|B.1.5|Benin|2020-03-17	Africa|hCoV-19/South Africa/KRISP-0279/2020|EPI ISL 482866|B.1.1.56|South Africa|2020-06-16	0.0004852203	Africa
Africa|hCoV-19/Benin/461/2020|EPI ISL 476833|A|Benin|2020-03-17	Africa|hCoV-19/South Africa/KRISP-0279/2020|EPI ISL 482866|B.1.1.56|South Africa|2020-06-16	0.0006203404	Africa
Africa|hCoV-19/Benin/501/2020|EPI ISL 476824|B.1.356|Benin|2020-03-17	Africa|hCoV-19/South Africa/KRISP-0279/2020|EPI ISL 482866|B.1.1.56|South Africa|2020-06-16	0.0004134689	Africa
Africa|hCoV-19/Benin/843/2020|EPI ISL 476829|A|Benin|2020-03-19	Africa|hCoV-19/South Africa/KRISP-0279/2020|EPI ISL 482866|B.1.1.56|South Africa|2020-06-16	0.0005514669	Africa
Africa|hCoV-19/Botswana/BOT0455/2020|EPI ISL 560386|B.1|Botswana|2020-03-28	Africa|hCoV-19/South Africa/KRISP-0279/2020|EPI ISL 482866|B.1.1.56|South Africa|2020-06-16	0.0003445431	Africa
Africa|hCoV-19/Botswana/BOT2254/2020|EPI ISL 560390|B.1.1|Botswana|2020-04-08	Africa|hCoV-19/South Africa/KRISP-0279/2020|EPI ISL 482866|B.1.1.56|South Africa|2020-06-16	0.0002088453	Africa
Africa|hCoV-19/Botswana/BOT2283/2020|EPI ISL 560385|B.1|Botswana|2020-04-07	Africa|hCoV-19/South Africa/KRISP-0279/2020|EPI ISL 482866|B.1.1.56|South Africa|2020-06-16	0.0004616543	Africa
Africa|hCoV-19/Botswana/BOT2624/2020|EPI ISL 560387|B.1.1|Botswana|2020-04-05	Africa|hCoV-19/South Africa/KRISP-0279/2020|EPI ISL 482866|B.1.1.56|South Africa|2020-06-16	0.0002130038	Africa
Africa|hCoV-19/Botswana/BOT4161/2020|EPI ISL 560388|B.1.1.220|Botswana|2020-04-16	Africa|hCoV-19/South Africa/KRISP-0279/2020|EPI ISL 482866|B.1.1.56|South Africa|2020-06-16	0.0002813904	Africa
Africa|hCoV-19/DRC/04186/2020|EPI ISL 471411|A|Democratic Republic of the Congo|2020-04-25	Africa|hCoV-19/South Africa/KRISP-0279/2020|EPI ISL 482866|B.1.1.56|South Africa|2020-06-16	0.0006203402	Africa
Africa|hCoV-19/DRC/04188/2020|EPI ISL 471413|A|Democratic Republic of the Congo|2020-04-25	Africa|hCoV-19/South Africa/KRISP-0279/2020|EPI ISL 482866|B.1.1.56|South Africa|2020-06-16	0.0006353426	Africa
Africa|hCoV-19/DRC/10041/2020|EPI ISL 527543|B.1.1.275|Democratic Republic of the Congo|2020-05-22	Africa|hCoV-19/South Africa/KRISP-0279/2020|EPI ISL 482866|B.1.1.56|South Africa|2020-06-16	0.0002797797	Africa
Africa|hCoV-19/DRC/10057/2020|EPI ISL 527538|B.1.1.275|Democratic Republic of the Congo|2020-05-22	Africa|hCoV-19/South Africa/KRISP-0279/2020|EPI ISL 482866|B.1.1.56|South Africa|2020-06-16	0.0003969115	Africa
Africa|hCoV-19/DRC/10061/2020|EPI ISL 527521|B.1.1.275|Democratic Republic of the Congo|2020-05-22	Africa|hCoV-19/South Africa/KRISP-0279/2020|EPI ISL 482866|B.1.1.56|South Africa|2020-06-16	0.0002494307	Africa
Africa|hCoV-19/DRC/10070/2020|EPI ISL 527544|B.1.178|Democratic Republic of the Congo|2020-05-22	Africa|hCoV-19/South Africa/KRISP-0279/2020|EPI ISL 482866|B.1.1.56|South Africa|2020-06-16	0.0005239258	Africa
Africa|hCoV-19/DRC/10120/2020|EPI ISL 513624|B.1.1.275|Democratic Republic of the Congo|2020-05-22	Africa|hCoV-19/South Africa/KRISP-0279/2020|EPI ISL 482866|B.1.1.56|South Africa|2020-06-16	0.0003226564	Africa
Africa|hCoV-19/DRC/10127/2020|EPI ISL 513625|B.1.1.275|Democratic Republic of the Congo|2020-05-22	Africa|hCoV-19/South Africa/KRISP-0279/2020|EPI ISL 482866|B.1.1.56|South Africa|2020-06-16	0.0003183656	Africa
Africa|hCoV-19/DRC/10242/2020|EPI ISL 513626|B.1.84|Democratic Republic of the Congo|2020-05-22	Africa|hCoV-19/South Africa/KRISP-0279/2020|EPI ISL 482866|B.1.1.56|South Africa|2020-06-16	0.0004168248	Africa
Africa|hCoV-19/DRC/10251/2020|EPI ISL 513627|B.1.128|Democratic Republic of the Congo|2020-05-22	Africa|hCoV-19/South Africa/KRISP-0279/2020|EPI ISL 482866|B.1.1.56|South Africa|2020-06-16	0.0005564118	Africa
Africa|hCoV-19/DRC/10324/2020|EPI ISL 527545|B.1.214|Democratic Republic of the Congo|2020-05-22	Africa|hCoV-19/South Africa/KRISP-0279/2020|EPI ISL 482866|B.1.1.56|South Africa|2020-06-16	0.0004896026	Africa
Africa|hCoV-19/DRC/10346/2020|EPI ISL 527546|B.1.214|Democratic Republic of the Congo|2020-05-22	Africa|hCoV-19/South Africa/KRISP-0279/2020|EPI ISL 482866|B.1.1.56|South Africa|2020-06-16	0.0004948272	Africa
Africa|hCoV-19/DRC/10364/2020|EPI ISL 527498|B.1|Democratic Republic of the Congo|2020-05-22	Africa|hCoV-19/South Africa/KRISP-0279/2020|EPI ISL 482866|B.1.1.56|South Africa|2020-06-16	0.0003870542	Africa
Africa|hCoV-19/DRC/10371/2020|EPI ISL 527489|B.1.178|Democratic Republic of the Congo|2020-05-22	Africa|hCoV-19/South Africa/KRISP-0279/2020|EPI ISL 482866|B.1.1.56|South Africa|2020-06-16	0.0005248474	Africa
Africa|hCoV-19/DRC/10373/2020|EPI ISL 527495|B.1.159|Democratic Republic of the Congo|2020-05-22	Africa|hCoV-19/South Africa/KRISP-0279/2020|EPI ISL 482866|B.1.1.56|South Africa|2020-06-16	0.0004905217	Africa
Africa|hCoV-19/DRC/10374/2020|EPI ISL 527539|B.1.84|Democratic Republic of the Congo|2020-05-22	Africa|hCoV-19/South Africa/KRISP-0279/2020|EPI ISL 482866|B.1.1.56|South Africa|2020-06-16	0.0006778132	Africa
Africa|hCoV-19/DRC/10375/2020|EPI ISL 527499|B.1.84|Democratic Republic of the Congo|2020-05-22	Africa|hCoV-19/South Africa/KRISP-0279/2020|EPI ISL 482866|B.1.1.56|South Africa|2020-06-16	0.0005615802	Africa
Africa|hCoV-19/DRC/10399/2020|EPI ISL 527491|B.1.214|Democratic Republic of the Congo|2020-05-22	Africa|hCoV-19/South Africa/KRISP-0279/2020|EPI ISL 482866|B.1.1.56|South Africa|2020-06-16	0.0003849112	Africa
Africa|hCoV-19/DRC/10502/2020|EPI ISL 527547|B.1.5|Democratic Republic of the Congo|2020-05-20	Africa|hCoV-19/South Africa/KRISP-0279/2020|EPI ISL 482866|B.1.1.56|South Africa|2020-06-16	0.0003144663	Africa
Africa|hCoV-19/DRC/10506/2020|EPI ISL 527524|B.1.5|Democratic Republic of the Congo|2020-05-18	Africa|hCoV-19/South Africa/KRISP-0279/2020|EPI ISL 482866|B.1.1.56|South Africa|2020-06-16	0.0003222221	Africa
Africa|hCoV-19/DRC/10507/2020|EPI ISL 527492|B.1.5|Democratic Republic of the Congo|2020-05-18	Africa|hCoV-19/South Africa/KRISP-0279/2020|EPI ISL 482866|B.1.1.56|South Africa|2020-06-16	0.0003501029	Africa
Africa|hCoV-19/DRC/10508/2020|EPI ISL 527494|B.1.5|Democratic Republic of the Congo|2020-05-20	Africa|hCoV-19/South Africa/KRISP-0279/2020|EPI ISL 482866|B.1.1.56|South Africa|2020-06-16	0.0003481773	Africa
Africa|hCoV-19/DRC/10532/2020|EPI ISL 527532|B.1.5|Democratic Republic of the Congo|2020-05-20	Africa|hCoV-19/South Africa/KRISP-0279/2020|EPI ISL 482866|B.1.1.56|South Africa|2020-06-16	0.0003220836	Africa
Africa|hCoV-19/DRC/10533/2020|EPI ISL 527548|B.1.5|Democratic Republic of the Congo|2020-05-20	Africa|hCoV-19/South Africa/KRISP-0279/2020|EPI ISL 482866|B.1.1.56|South Africa|2020-06-16	0.0003495243	Africa
Africa|hCoV-19/DRC/10621/2020|EPI ISL 527526|B.1.214|Democratic Republic of the Congo|2020-05-23	Africa|hCoV-19/South Africa/KRISP-0279/2020|EPI ISL 482866|B.1.1.56|South Africa|2020-06-16	0.0004648514	Africa
Africa|hCoV-19/DRC/10640/2020|EPI ISL 527541|B.1|Democratic Republic of the Congo|2020-05-22	Africa|hCoV-19/South Africa/KRISP-0279/2020|EPI ISL 482866|B.1.1.56|South Africa|2020-06-16	0.0006113046	Africa
Africa|hCoV-19/DRC/10644/2020|EPI ISL 527549|B.1|Democratic Republic of the Congo|2020-05-22	Africa|hCoV-19/South Africa/KRISP-0279/2020|EPI ISL 482866|B.1.1.56|South Africa|2020-06-16	0.0005942347	Africa
Africa|hCoV-19/DRC/10728/2020|EPI ISL 513628|B.1.5|Democratic Republic of the Congo|2020-05-23	Africa|hCoV-19/South Africa/KRISP-0279/2020|EPI ISL 482866|B.1.1.56|South Africa|2020-06-16	0.0003593444	Africa
Africa|hCoV-19/DRC/10731/2020|EPI ISL 513629|B.1.1.1|Democratic Republic of the Congo|2020-05-23	Africa|hCoV-19/South Africa/KRISP-0279/2020|EPI ISL 482866|B.1.1.56|South Africa|2020-06-16	0.0003982204	Africa
Africa|hCoV-19/DRC/10733/2020|EPI ISL 513630|B.1|Democratic Republic of the Congo|2020-05-23	Africa|hCoV-19/South Africa/KRISP-0279/2020|EPI ISL 482866|B.1.1.56|South Africa|2020-06-16	0.0004849396	Africa
Africa|hCoV-19/DRC/108/2020|EPI ISL 417948|B.1.128|Democratic Republic of the Congo|2020-03-19	Africa|hCoV-19/South Africa/KRISP-0279/2020|EPI ISL 482866|B.1.1.56|South Africa|2020-06-16	0.0004485227	Africa
Africa|hCoV-19/DRC/10885/2020|EPI ISL 513631|B.1.84|Democratic Republic of the Congo|2020-05-23	Africa|hCoV-19/South Africa/KRISP-0279/2020|EPI ISL 482866|B.1.1.56|South Africa|2020-06-16	0.0004885211	Africa
Africa|hCoV-19/DRC/10902/2020|EPI ISL 527490|B.1.178|Democratic Republic of the Congo|2020-05-23	Africa|hCoV-19/South Africa/KRISP-0279/2020|EPI ISL 482866|B.1.1.56|South Africa|2020-06-16	0.0004545101	Africa
Africa|hCoV-19/DRC/10913/2020|EPI ISL 527507|B.1.84|Democratic Republic of the Congo|2020-05-24	Africa|hCoV-19/South Africa/KRISP-0279/2020|EPI ISL 482866|B.1.1.56|South Africa|2020-06-16	0.0005651279	Africa
Africa|hCoV-19/DRC/11005/2020|EPI ISL 527550|B.1.159|Democratic Republic of the Congo|2020-05-24	Africa|hCoV-19/South Africa/KRISP-0279/2020|EPI ISL 482866|B.1.1.56|South Africa|2020-06-16	0.0005943946	Africa
Africa|hCoV-19/DRC/11008/2020|EPI ISL 527503|B.1.159|Democratic Republic of the Congo|2020-05-24	Africa|hCoV-19/South Africa/KRISP-0279/2020|EPI ISL 482866|B.1.1.56|South Africa|2020-06-16	0.0005292536	Africa
Africa|hCoV-19/DRC/11022/2020|EPI ISL 527551|B.1.214|Democratic Republic of the Congo|2020-05-24	Africa|hCoV-19/South Africa/KRISP-0279/2020|EPI ISL 482866|B.1.1.56|South Africa|2020-06-16	0.0005596274	Africa
Africa|hCoV-19/DRC/11024/2020|EPI ISL 527552|B.1.149|Democratic Republic of the Congo|2020-05-24	Africa|hCoV-19/South Africa/KRISP-0279/2020|EPI ISL 482866|B.1.1.56|South Africa|2020-06-16	0.0006001663	Africa
Africa|hCoV-19/DRC/11026/2020|EPI ISL 527553|B.1.149|Democratic Republic of the Congo|2020-05-24	Africa|hCoV-19/South Africa/KRISP-0279/2020|EPI ISL 482866|B.1.1.56|South Africa|2020-06-16	0.0004544781	Africa
Africa|hCoV-19/DRC/11031/2020|EPI ISL 527554|B.1.214|Democratic Republic of the Congo|2020-05-24	Africa|hCoV-19/South Africa/KRISP-0279/2020|EPI ISL 482866|B.1.1.56|South Africa|2020-06-16	0.0004548028	Africa
Africa|hCoV-19/DRC/11041/2020|EPI ISL 527555|B.1|Democratic Republic of the Congo|2020-05-24	Africa|hCoV-19/South Africa/KRISP-0279/2020|EPI ISL 482866|B.1.1.56|South Africa|2020-06-16	0.0004546803	Africa
Africa|hCoV-19/DRC/11057/2020|EPI ISL 527528|B.1.5|Democratic Republic of the Congo|2020-05-24	Africa|hCoV-19/South Africa/KRISP-0279/2020|EPI ISL 482866|B.1.1.56|South Africa|2020-06-16	0.0003566155	Africa
Africa|hCoV-19/DRC/11078/2020|EPI ISL 527514|B.1|Democratic Republic of the Congo|2020-05-24	Africa|hCoV-19/South Africa/KRISP-0279/2020|EPI ISL 482866|B.1.1.56|South Africa|2020-06-16	0.0004943038	Africa
Africa|hCoV-19/DRC/11079/2020|EPI ISL 527500|B.1.214|Democratic Republic of the Congo|2020-05-24	Africa|hCoV-19/South Africa/KRISP-0279/2020|EPI ISL 482866|B.1.1.56|South Africa|2020-06-16	0.0004220086	Africa
Africa|hCoV-19/DRC/11093/2020|EPI ISL 527527|B.1.5|Democratic Republic of the Congo|2020-05-24	Africa|hCoV-19/South Africa/KRISP-0279/2020|EPI ISL 482866|B.1.1.56|South Africa|2020-06-16	0.0004667567	Africa
Africa|hCoV-19/DRC/11096/2020|EPI ISL 527522|B.1|Democratic Republic of the Congo|2020-05-24	Africa|hCoV-19/South Africa/KRISP-0279/2020|EPI ISL 482866|B.1.1.56|South Africa|2020-06-16	0.0003922055	Africa
Africa|hCoV-19/DRC/11114/2020|EPI ISL 527534|B.1.214|Democratic Republic of the Congo|2020-05-25	Africa|hCoV-19/South Africa/KRISP-0279/2020|EPI ISL 482866|B.1.1.56|South Africa|2020-06-16	0.0005376645	Africa
Africa|hCoV-19/DRC/11123/2020|EPI ISL 527496|B.1.84|Democratic Republic of the Congo|2020-05-24	Africa|hCoV-19/South Africa/KRISP-0279/2020|EPI ISL 482866|B.1.1.56|South Africa|2020-06-16	0.0004555037	Africa
Africa|hCoV-19/DRC/11134/2020|EPI ISL 527518|B.1.5|Democratic Republic of the Congo|2020-05-24	Africa|hCoV-19/South Africa/KRISP-0279/2020|EPI ISL 482866|B.1.1.56|South Africa|2020-06-16	0.0003555668	Africa
Africa|hCoV-19/DRC/11143/2020|EPI ISL 527556|B.1|Democratic Republic of the Congo|2020-05-24	Africa|hCoV-19/South Africa/KRISP-0279/2020|EPI ISL 482866|B.1.1.56|South Africa|2020-06-16	0.0005944692	Africa
Africa|hCoV-19/DRC/11145/2020|EPI ISL 527501|B.1.214|Democratic Republic of the Congo|2020-05-24	Africa|hCoV-19/South Africa/KRISP-0279/2020|EPI ISL 482866|B.1.1.56|South Africa|2020-06-16	0.0005631334	Africa
Africa|hCoV-19/DRC/11148/2020|EPI ISL 527525|B.1.178|Democratic Republic of the Congo|2020-05-24	Africa|hCoV-19/South Africa/KRISP-0279/2020|EPI ISL 482866|B.1.1.56|South Africa|2020-06-16	0.0005702103	Africa
Africa|hCoV-19/DRC/11157/2020|EPI ISL 527530|B.1|Democratic Republic of the Congo|2020-05-25	Africa|hCoV-19/South Africa/KRISP-0279/2020|EPI ISL 482866|B.1.1.56|South Africa|2020-06-16	0.0005313592	Africa
Africa|hCoV-19/DRC/11187/2020|EPI ISL 527523|B.1.1.275|Democratic Republic of the Congo|2020-05-23	Africa|hCoV-19/South Africa/KRISP-0279/2020|EPI ISL 482866|B.1.1.56|South Africa|2020-06-16	0.0003544831	Africa
Africa|hCoV-19/DRC/11191/2020|EPI ISL 527506|B.1.1.275|Democratic Republic of the Congo|2020-05-23	Africa|hCoV-19/South Africa/KRISP-0279/2020|EPI ISL 482866|B.1.1.56|South Africa|2020-06-16	0.0002465843	Africa
Africa|hCoV-19/DRC/11252/2020|EPI ISL 527557|B.1.1.275|Democratic Republic of the Congo|2020-05-21	Africa|hCoV-19/South Africa/KRISP-0279/2020|EPI ISL 482866|B.1.1.56|South Africa|2020-06-16	0.0004193338	Africa
Africa|hCoV-19/DRC/11260/2020|EPI ISL 527558|B.1.1.275|Democratic Republic of the Congo|2020-05-23	Africa|hCoV-19/South Africa/KRISP-0279/2020|EPI ISL 482866|B.1.1.56|South Africa|2020-06-16	0.0002796497	Africa
Africa|hCoV-19/DRC/1131/2020|EPI ISL 429255|B.1.5|Democratic Republic of the Congo|2020-04-05	Africa|hCoV-19/South Africa/KRISP-0279/2020|EPI ISL 482866|B.1.1.56|South Africa|2020-06-16	0.0003476086	Africa
Africa|hCoV-19/DRC/11310/2020|EPI ISL 527529|B.1.149|Democratic Republic of the Congo|2020-05-25	Africa|hCoV-19/South Africa/KRISP-0279/2020|EPI ISL 482866|B.1.1.56|South Africa|2020-06-16	0.0004622448	Africa
Africa|hCoV-19/DRC/11318/2020|EPI ISL 527559|B.1.149|Democratic Republic of the Congo|2020-05-25	Africa|hCoV-19/South Africa/KRISP-0279/2020|EPI ISL 482866|B.1.1.56|South Africa|2020-06-16	0.0004519616	Africa
Africa|hCoV-19/DRC/11326/2020|EPI ISL 527508|B.1|Democratic Republic of the Congo|2020-05-25	Africa|hCoV-19/South Africa/KRISP-0279/2020|EPI ISL 482866|B.1.1.56|South Africa|2020-06-16	0.0004591485	Africa
Africa|hCoV-19/DRC/11334/2020|EPI ISL 527504|B.1.178|Democratic Republic of the Congo|2020-05-25	Africa|hCoV-19/South Africa/KRISP-0279/2020|EPI ISL 482866|B.1.1.56|South Africa|2020-06-16	0.0004584781	Africa
Africa|hCoV-19/DRC/11337/2020|EPI ISL 527510|B.1.84|Democratic Republic of the Congo|2020-05-25	Africa|hCoV-19/South Africa/KRISP-0279/2020|EPI ISL 482866|B.1.1.56|South Africa|2020-06-16	0.0005305718	Africa
Africa|hCoV-19/DRC/11341/2020|EPI ISL 527509|B.1.1.275|Democratic Republic of the Congo|2020-05-25	Africa|hCoV-19/South Africa/KRISP-0279/2020|EPI ISL 482866|B.1.1.56|South Africa|2020-06-16	0.0003533346	Africa
Africa|hCoV-19/DRC/11348/2020|EPI ISL 527560|B.1.149|Democratic Republic of the Congo|2020-05-25	Africa|hCoV-19/South Africa/KRISP-0279/2020|EPI ISL 482866|B.1.1.56|South Africa|2020-06-16	0.0004523707	Africa
Africa|hCoV-19/DRC/11369/2020|EPI ISL 527537|B.1.214|Democratic Republic of the Congo|2020-05-25	Africa|hCoV-19/South Africa/KRISP-0279/2020|EPI ISL 482866|B.1.1.56|South Africa|2020-06-16	0.0005024265	Africa
Africa|hCoV-19/DRC/11376/2020|EPI ISL 527513|B.1.214|Democratic Republic of the Congo|2020-05-25	Africa|hCoV-19/South Africa/KRISP-0279/2020|EPI ISL 482866|B.1.1.56|South Africa|2020-06-16	0.0005310600	Africa
Africa|hCoV-19/DRC/11411/2020|EPI ISL 527561|B.1.5|Democratic Republic of the Congo|2020-05-25	Africa|hCoV-19/South Africa/KRISP-0279/2020|EPI ISL 482866|B.1.1.56|South Africa|2020-06-16	0.0004193588	Africa
Africa|hCoV-19/DRC/11450/2020|EPI ISL 527516|B.1.5|Democratic Republic of the Congo|2020-05-25	Africa|hCoV-19/South Africa/KRISP-0279/2020|EPI ISL 482866|B.1.1.56|South Africa|2020-06-16	0.0003592311	Africa
Africa|hCoV-19/DRC/11458/2020|EPI ISL 527497|B.1.5|Democratic Republic of the Congo|2020-05-25	Africa|hCoV-19/South Africa/KRISP-0279/2020|EPI ISL 482866|B.1.1.56|South Africa|2020-06-16	0.0004942901	Africa
Africa|hCoV-19/DRC/11460/2020|EPI ISL 527562|B.1.214|Democratic Republic of the Congo|2020-05-25	Africa|hCoV-19/South Africa/KRISP-0279/2020|EPI ISL 482866|B.1.1.56|South Africa|2020-06-16	0.0006362895	Africa
Africa|hCoV-19/DRC/11472/2020|EPI ISL 527502|B.1.214|Democratic Republic of the Congo|2020-05-25	Africa|hCoV-19/South Africa/KRISP-0279/2020|EPI ISL 482866|B.1.1.56|South Africa|2020-06-16	0.0005625130	Africa
Africa|hCoV-19/DRC/11477/2020|EPI ISL 527563|B.1.84|Democratic Republic of the Congo|2020-05-25	Africa|hCoV-19/South Africa/KRISP-0279/2020|EPI ISL 482866|B.1.1.56|South Africa|2020-06-16	0.0003840245	Africa
Africa|hCoV-19/DRC/11486/2020|EPI ISL 527564|B.1.214|Democratic Republic of the Congo|2020-05-25	Africa|hCoV-19/South Africa/KRISP-0279/2020|EPI ISL 482866|B.1.1.56|South Africa|2020-06-16	0.0004895018	Africa
Africa|hCoV-19/DRC/11487/2020|EPI ISL 527505|B.1|Democratic Republic of the Congo|2020-05-25	Africa|hCoV-19/South Africa/KRISP-0279/2020|EPI ISL 482866|B.1.1.56|South Africa|2020-06-16	0.0004947449	Africa
Africa|hCoV-19/DRC/11507/2020|EPI ISL 527512|B.1|Democratic Republic of the Congo|2020-05-25	Africa|hCoV-19/South Africa/KRISP-0279/2020|EPI ISL 482866|B.1.1.56|South Africa|2020-06-16	0.0005298702	Africa
Africa|hCoV-19/DRC/1151/2020|EPI ISL 447596|B.38|Democratic Republic of the Congo|2020-04-05	Africa|hCoV-19/South Africa/KRISP-0279/2020|EPI ISL 482866|B.1.1.56|South Africa|2020-06-16	0.0006968982	Africa
Africa|hCoV-19/DRC/11511/2020|EPI ISL 527511|B.1.214|Democratic Republic of the Congo|2020-05-25	Africa|hCoV-19/South Africa/KRISP-0279/2020|EPI ISL 482866|B.1.1.56|South Africa|2020-06-16	0.0005304835	Africa
Africa|hCoV-19/DRC/11572/2020|EPI ISL 527565|B.1.214|Democratic Republic of the Congo|2020-05-25	Africa|hCoV-19/South Africa/KRISP-0279/2020|EPI ISL 482866|B.1.1.56|South Africa|2020-06-16	0.0004539928	Africa
Africa|hCoV-19/DRC/11576/2020|EPI ISL 527517|B.1|Democratic Republic of the Congo|2020-05-25	Africa|hCoV-19/South Africa/KRISP-0279/2020|EPI ISL 482866|B.1.1.56|South Africa|2020-06-16	0.0004624632	Africa
Africa|hCoV-19/DRC/11583/2020|EPI ISL 527542|B.1|Democratic Republic of the Congo|2020-05-25	Africa|hCoV-19/South Africa/KRISP-0279/2020|EPI ISL 482866|B.1.1.56|South Africa|2020-06-16	0.0004680573	Africa
Africa|hCoV-19/DRC/11616/2020|EPI ISL 527519|B.1|Democratic Republic of the Congo|2020-05-25	Africa|hCoV-19/South Africa/KRISP-0279/2020|EPI ISL 482866|B.1.1.56|South Africa|2020-06-16	0.0003899259	Africa
Africa|hCoV-19/DRC/11623/2020|EPI ISL 527566|B.1.5|Democratic Republic of the Congo|2020-05-25	Africa|hCoV-19/South Africa/KRISP-0279/2020|EPI ISL 482866|B.1.1.56|South Africa|2020-06-16	0.0004546780	Africa
Africa|hCoV-19/DRC/11624/2020|EPI ISL 527567|B.1.149|Democratic Republic of the Congo|2020-05-25	Africa|hCoV-19/South Africa/KRISP-0279/2020|EPI ISL 482866|B.1.1.56|South Africa|2020-06-16	0.0004544531	Africa
Africa|hCoV-19/DRC/11631/2020|EPI ISL 527568|B.1.149|Democratic Republic of the Congo|2020-05-25	Africa|hCoV-19/South Africa/KRISP-0279/2020|EPI ISL 482866|B.1.1.56|South Africa|2020-06-16	0.0004549301	Africa
Africa|hCoV-19/DRC/11632/2020|EPI ISL 527493|B.1|Democratic Republic of the Congo|2020-05-25	Africa|hCoV-19/South Africa/KRISP-0279/2020|EPI ISL 482866|B.1.1.56|South Africa|2020-06-16	0.0004903570	Africa
Africa|hCoV-19/DRC/11635/2020|EPI ISL 527540|B.1.214|Democratic Republic of the Congo|2020-05-25	Africa|hCoV-19/South Africa/KRISP-0279/2020|EPI ISL 482866|B.1.1.56|South Africa|2020-06-16	0.0004654887	Africa
Africa|hCoV-19/DRC/11640/2020|EPI ISL 527535|B.1.178|Democratic Republic of the Congo|2020-05-25	Africa|hCoV-19/South Africa/KRISP-0279/2020|EPI ISL 482866|B.1.1.56|South Africa|2020-06-16	0.0005680081	Africa
Africa|hCoV-19/DRC/11643/2020|EPI ISL 527520|B.1.5|Democratic Republic of the Congo|2020-05-25	Africa|hCoV-19/South Africa/KRISP-0279/2020|EPI ISL 482866|B.1.1.56|South Africa|2020-06-16	0.0004594358	Africa
Africa|hCoV-19/DRC/11648/2020|EPI ISL 527569|B.1.6|Democratic Republic of the Congo|2020-05-25	Africa|hCoV-19/South Africa/KRISP-0279/2020|EPI ISL 482866|B.1.1.56|South Africa|2020-06-16	0.0004526810	Africa
Africa|hCoV-19/DRC/11652/2020|EPI ISL 527570|B.1.149|Democratic Republic of the Congo|2020-05-25	Africa|hCoV-19/South Africa/KRISP-0279/2020|EPI ISL 482866|B.1.1.56|South Africa|2020-06-16	0.0004543243	Africa
Africa|hCoV-19/DRC/11653/2020|EPI ISL 527533|B.1.84|Democratic Republic of the Congo|2020-05-25	Africa|hCoV-19/South Africa/KRISP-0279/2020|EPI ISL 482866|B.1.1.56|South Africa|2020-06-16	0.0004270735	Africa
Africa|hCoV-19/DRC/11676/2020|EPI ISL 527531|B.1|Democratic Republic of the Congo|2020-05-26	Africa|hCoV-19/South Africa/KRISP-0279/2020|EPI ISL 482866|B.1.1.56|South Africa|2020-06-16	0.0006433293	Africa
Africa|hCoV-19/DRC/11677/2020|EPI ISL 527515|B.1.214|Democratic Republic of the Congo|2020-05-26	Africa|hCoV-19/South Africa/KRISP-0279/2020|EPI ISL 482866|B.1.1.56|South Africa|2020-06-16	0.0004619769	Africa
Africa|hCoV-19/DRC/11732/2020|EPI ISL 527536|B.1.214|Democratic Republic of the Congo|2020-05-26	Africa|hCoV-19/South Africa/KRISP-0279/2020|EPI ISL 482866|B.1.1.56|South Africa|2020-06-16	0.0003199545	Africa
Africa|hCoV-19/DRC/11733/2020|EPI ISL 527571|B.1.149|Democratic Republic of the Congo|2020-05-26	Africa|hCoV-19/South Africa/KRISP-0279/2020|EPI ISL 482866|B.1.1.56|South Africa|2020-06-16	0.0004519354	Africa
Africa|hCoV-19/DRC/11806/2020|EPI ISL 527572|B.1.214|Democratic Republic of the Congo|2020-05-26	Africa|hCoV-19/South Africa/KRISP-0279/2020|EPI ISL 482866|B.1.1.56|South Africa|2020-06-16	0.0005592057	Africa
Africa|hCoV-19/DRC/1234/2020|EPI ISL 429258|B.1.5|Democratic Republic of the Congo|2020-04-06	Africa|hCoV-19/South Africa/KRISP-0279/2020|EPI ISL 482866|B.1.1.56|South Africa|2020-06-16	0.0003631317	Africa
Africa|hCoV-19/DRC/1249/2020|EPI ISL 429259|B.1.5|Democratic Republic of the Congo|2020-04-06	Africa|hCoV-19/South Africa/KRISP-0279/2020|EPI ISL 482866|B.1.1.56|South Africa|2020-06-16	0.0003491618	Africa
Africa|hCoV-19/DRC/1319/2020|EPI ISL 431011|B.1.128|Democratic Republic of the Congo|2020-04-07	Africa|hCoV-19/South Africa/KRISP-0279/2020|EPI ISL 482866|B.1.1.56|South Africa|2020-06-16	0.0004534277	Africa
Africa|hCoV-19/DRC/1324/2020|EPI ISL 435033|B.1.128|Democratic Republic of the Congo|2020-04-07	Africa|hCoV-19/South Africa/KRISP-0279/2020|EPI ISL 482866|B.1.1.56|South Africa|2020-06-16	0.0004502873	Africa
Africa|hCoV-19/DRC/1326/2020|EPI ISL 435116|B.1|Democratic Republic of the Congo|2020-04-07	Africa|hCoV-19/South Africa/KRISP-0279/2020|EPI ISL 482866|B.1.1.56|South Africa|2020-06-16	0.0004260922	Africa
Africa|hCoV-19/DRC/1375/2020|EPI ISL 435117|B.1.1.1|Democratic Republic of the Congo|2020-04-07	Africa|hCoV-19/South Africa/KRISP-0279/2020|EPI ISL 482866|B.1.1.56|South Africa|2020-06-16	0.0003892732	Africa
Africa|hCoV-19/DRC/1376/2020|EPI ISL 431012|B.1.1.1|Democratic Republic of the Congo|2020-04-07	Africa|hCoV-19/South Africa/KRISP-0279/2020|EPI ISL 482866|B.1.1.56|South Africa|2020-06-16	0.0003507783	Africa
Africa|hCoV-19/DRC/1377/2020|EPI ISL 434678|B.1.1.1|Democratic Republic of the Congo|2020-04-07	Africa|hCoV-19/South Africa/KRISP-0279/2020|EPI ISL 482866|B.1.1.56|South Africa|2020-06-16	0.0003129904	Africa
Africa|hCoV-19/DRC/1378/2020|EPI ISL 435118|B.1.1.1|Democratic Republic of the Congo|2020-04-07	Africa|hCoV-19/South Africa/KRISP-0279/2020|EPI ISL 482866|B.1.1.56|South Africa|2020-06-16	0.0003496918	Africa
Africa|hCoV-19/DRC/1382/2020|EPI ISL 435113|B.1.1.1|Democratic Republic of the Congo|2020-04-07	Africa|hCoV-19/South Africa/KRISP-0279/2020|EPI ISL 482866|B.1.1.56|South Africa|2020-06-16	0.0003539187	Africa
Africa|hCoV-19/DRC/1397/2020|EPI ISL 434679|B.1.1.1|Democratic Republic of the Congo|2020-04-07	Africa|hCoV-19/South Africa/KRISP-0279/2020|EPI ISL 482866|B.1.1.56|South Africa|2020-06-16	0.0003500295	Africa
Africa|hCoV-19/DRC/1398/2020|EPI ISL 435114|B.1.1.1|Democratic Republic of the Congo|2020-04-07	Africa|hCoV-19/South Africa/KRISP-0279/2020|EPI ISL 482866|B.1.1.56|South Africa|2020-06-16	0.0003110221	Africa
Africa|hCoV-19/DRC/1422/2020|EPI ISL 434680|B.1.149|Democratic Republic of the Congo|2020-04-08	Africa|hCoV-19/South Africa/KRISP-0279/2020|EPI ISL 482866|B.1.1.56|South Africa|2020-06-16	0.0004589475	Africa
Africa|hCoV-19/DRC/1423/2020|EPI ISL 434710|B.1.149|Democratic Republic of the Congo|2020-04-08	Africa|hCoV-19/South Africa/KRISP-0279/2020|EPI ISL 482866|B.1.1.56|South Africa|2020-06-16	0.0004146874	Africa
Africa|hCoV-19/DRC/1486/2020|EPI ISL 434711|B.1|Democratic Republic of the Congo|2020-04-08	Africa|hCoV-19/South Africa/KRISP-0279/2020|EPI ISL 482866|B.1.1.56|South Africa|2020-06-16	0.0003912014	Africa
Africa|hCoV-19/DRC/1516/2020|EPI ISL 435032|B.1.5|Democratic Republic of the Congo|2020-04-09	Africa|hCoV-19/South Africa/KRISP-0279/2020|EPI ISL 482866|B.1.1.56|South Africa|2020-06-16	0.0003445432	Africa
Africa|hCoV-19/DRC/1565/2020|EPI ISL 434681|B.1|Democratic Republic of the Congo|2020-04-09	Africa|hCoV-19/South Africa/KRISP-0279/2020|EPI ISL 482866|B.1.1.56|South Africa|2020-06-16	0.0003869267	Africa
Africa|hCoV-19/DRC/158/2020|EPI ISL 417950|B.40|Democratic Republic of the Congo|2020-03-20	Africa|hCoV-19/South Africa/KRISP-0279/2020|EPI ISL 482866|B.1.1.56|South Africa|2020-06-16	0.0006893546	Africa
Africa|hCoV-19/DRC/1715/2020|EPI ISL 435156|B.1.84|Democratic Republic of the Congo|2020-04-10	Africa|hCoV-19/South Africa/KRISP-0279/2020|EPI ISL 482866|B.1.1.56|South Africa|2020-06-16	0.0004179774	Africa
Africa|hCoV-19/DRC/1767/2020|EPI ISL 435157|B.1.5|Democratic Republic of the Congo|2020-04-10	Africa|hCoV-19/South Africa/KRISP-0279/2020|EPI ISL 482866|B.1.1.56|South Africa|2020-06-16	0.0003568567	Africa
Africa|hCoV-19/DRC/1779/2020|EPI ISL 435158|C.14|Democratic Republic of the Congo|2020-04-10	Africa|hCoV-19/South Africa/KRISP-0279/2020|EPI ISL 482866|B.1.1.56|South Africa|2020-06-16	0.0004253565	Africa
Africa|hCoV-19/DRC/191/2020|EPI ISL 417955|B.1.128|Democratic Republic of the Congo|2020-03-21	Africa|hCoV-19/South Africa/KRISP-0279/2020|EPI ISL 482866|B.1.1.56|South Africa|2020-06-16	0.0004486311	Africa
Africa|hCoV-19/DRC/1952/2020|EPI ISL 435159|B.1.5|Democratic Republic of the Congo|2020-04-11	Africa|hCoV-19/South Africa/KRISP-0279/2020|EPI ISL 482866|B.1.1.56|South Africa|2020-06-16	0.0003525836	Africa
Africa|hCoV-19/DRC/1982/2020|EPI ISL 435160|B.1|Democratic Republic of the Congo|2020-04-12	Africa|hCoV-19/South Africa/KRISP-0279/2020|EPI ISL 482866|B.1.1.56|South Africa|2020-06-16	0.0003866915	Africa
Africa|hCoV-19/DRC/2047/2020|EPI ISL 435161|B.1.1.1|Democratic Republic of the Congo|2020-04-12	Africa|hCoV-19/South Africa/KRISP-0279/2020|EPI ISL 482866|B.1.1.56|South Africa|2020-06-16	0.0003162007	Africa
Africa|hCoV-19/DRC/2063/2020|EPI ISL 435162|B.1|Democratic Republic of the Congo|2020-04-12	Africa|hCoV-19/South Africa/KRISP-0279/2020|EPI ISL 482866|B.1.1.56|South Africa|2020-06-16	0.0003514279	Africa
Africa|hCoV-19/DRC/2120/2020|EPI ISL 435163|B.1.149|Democratic Republic of the Congo|2020-04-12	Africa|hCoV-19/South Africa/KRISP-0279/2020|EPI ISL 482866|B.1.1.56|South Africa|2020-06-16	0.0004177183	Africa
Africa|hCoV-19/DRC/2121/2020|EPI ISL 435164|B.1.149|Democratic Republic of the Congo|2020-04-12	Africa|hCoV-19/South Africa/KRISP-0279/2020|EPI ISL 482866|B.1.1.56|South Africa|2020-06-16	0.0004210299	Africa
Africa|hCoV-19/DRC/2122/2020|EPI ISL 435165|B.1.149|Democratic Republic of the Congo|2020-04-13	Africa|hCoV-19/South Africa/KRISP-0279/2020|EPI ISL 482866|B.1.1.56|South Africa|2020-06-16	0.0004998672	Africa
Africa|hCoV-19/DRC/2125/2020|EPI ISL 435166|B.1.149|Democratic Republic of the Congo|2020-04-13	Africa|hCoV-19/South Africa/KRISP-0279/2020|EPI ISL 482866|B.1.1.56|South Africa|2020-06-16	0.0004256735	Africa
Africa|hCoV-19/DRC/2128/2020|EPI ISL 435167|B.1|Democratic Republic of the Congo|2020-04-13	Africa|hCoV-19/South Africa/KRISP-0279/2020|EPI ISL 482866|B.1.1.56|South Africa|2020-06-16	0.0003590087	Africa
Africa|hCoV-19/DRC/2133/2020|EPI ISL 435168|B.1.128|Democratic Republic of the Congo|2020-04-13	Africa|hCoV-19/South Africa/KRISP-0279/2020|EPI ISL 482866|B.1.1.56|South Africa|2020-06-16	0.0004629148	Africa
Africa|hCoV-19/DRC/214/2020|EPI ISL 420030|B.1.6|Democratic Republic of the Congo|2020-03-21	Africa|hCoV-19/South Africa/KRISP-0279/2020|EPI ISL 482866|B.1.1.56|South Africa|2020-06-16	0.0003458141	Africa
Africa|hCoV-19/DRC/215/2020|EPI ISL 420031|B.1.1.1|Democratic Republic of the Congo|2020-03-21	Africa|hCoV-19/South Africa/KRISP-0279/2020|EPI ISL 482866|B.1.1.56|South Africa|2020-06-16	0.0003515601	Africa
Africa|hCoV-19/DRC/2169/2020|EPI ISL 436194|B.1.5|Democratic Republic of the Congo|2020-04-13	Africa|hCoV-19/South Africa/KRISP-0279/2020|EPI ISL 482866|B.1.1.56|South Africa|2020-06-16	0.0003917822	Africa
Africa|hCoV-19/DRC/2299/2020|EPI ISL 436412|B.1.5|Democratic Republic of the Congo|2020-04-14	Africa|hCoV-19/South Africa/KRISP-0279/2020|EPI ISL 482866|B.1.1.56|South Africa|2020-06-16	0.0004171765	Africa
Africa|hCoV-19/DRC/236/2020|EPI ISL 420032|B.1.128|Democratic Republic of the Congo|2020-03-22	Africa|hCoV-19/South Africa/KRISP-0279/2020|EPI ISL 482866|B.1.1.56|South Africa|2020-06-16	0.0004491937	Africa
Africa|hCoV-19/DRC/2363/2020|EPI ISL 437194|B.1.84|Democratic Republic of the Congo|2020-04-14	Africa|hCoV-19/South Africa/KRISP-0279/2020|EPI ISL 482866|B.1.1.56|South Africa|2020-06-16	0.0003823696	Africa
Africa|hCoV-19/DRC/2384/2020|EPI ISL 437196|B.1.149|Democratic Republic of the Congo|2020-04-14	Africa|hCoV-19/South Africa/KRISP-0279/2020|EPI ISL 482866|B.1.1.56|South Africa|2020-06-16	0.0004216955	Africa
Africa|hCoV-19/DRC/241/2020|EPI ISL 420033|B.1.1.75|Democratic Republic of the Congo|2020-03-22	Africa|hCoV-19/South Africa/KRISP-0279/2020|EPI ISL 482866|B.1.1.56|South Africa|2020-06-16	0.0002072636	Africa
Africa|hCoV-19/DRC/243/2020|EPI ISL 420034|B.1|Democratic Republic of the Congo|2020-03-22	Africa|hCoV-19/South Africa/KRISP-0279/2020|EPI ISL 482866|B.1.1.56|South Africa|2020-06-16	0.0003887997	Africa
Africa|hCoV-19/DRC/248/2020|EPI ISL 420035|B.1.5|Democratic Republic of the Congo|2020-03-22	Africa|hCoV-19/South Africa/KRISP-0279/2020|EPI ISL 482866|B.1.1.56|South Africa|2020-06-16	0.0003109467	Africa
Africa|hCoV-19/DRC/2496/2020|EPI ISL 437337|B.1.149|Democratic Republic of the Congo|2020-04-15	Africa|hCoV-19/South Africa/KRISP-0279/2020|EPI ISL 482866|B.1.1.56|South Africa|2020-06-16	0.0004479539	Africa
Africa|hCoV-19/DRC/2529/2020|EPI ISL 437338|B.1.178|Democratic Republic of the Congo|2020-04-15	Africa|hCoV-19/South Africa/KRISP-0279/2020|EPI ISL 482866|B.1.1.56|South Africa|2020-06-16	0.0004134873	Africa
Africa|hCoV-19/DRC/253/2020|EPI ISL 420838|B.1.5|Democratic Republic of the Congo|2020-03-22	Africa|hCoV-19/South Africa/KRISP-0279/2020|EPI ISL 482866|B.1.1.56|South Africa|2020-06-16	0.0003121113	Africa
Africa|hCoV-19/DRC/2536/2020|EPI ISL 437339|B.1|Democratic Republic of the Congo|2020-04-15	Africa|hCoV-19/South Africa/KRISP-0279/2020|EPI ISL 482866|B.1.1.56|South Africa|2020-06-16	0.0004134874	Africa
Africa|hCoV-19/DRC/254/2020|EPI ISL 420839|B.1|Democratic Republic of the Congo|2020-03-22	Africa|hCoV-19/South Africa/KRISP-0279/2020|EPI ISL 482866|B.1.1.56|South Africa|2020-06-16	0.0003844256	Africa
Africa|hCoV-19/DRC/2563/2020|EPI ISL 437340|B.1.9|Democratic Republic of the Congo|2020-04-15	Africa|hCoV-19/South Africa/KRISP-0279/2020|EPI ISL 482866|B.1.1.56|South Africa|2020-06-16	0.0006203079	Africa
Africa|hCoV-19/DRC/2580/2020|EPI ISL 437341|B.1.5|Democratic Republic of the Congo|2020-04-15	Africa|hCoV-19/South Africa/KRISP-0279/2020|EPI ISL 482866|B.1.1.56|South Africa|2020-06-16	0.0003465452	Africa
Africa|hCoV-19/DRC/2644/2020|EPI ISL 437342|B.1.84|Democratic Republic of the Congo|2020-04-15	Africa|hCoV-19/South Africa/KRISP-0279/2020|EPI ISL 482866|B.1.1.56|South Africa|2020-06-16	0.0004547389	Africa
Africa|hCoV-19/DRC/2670/2020|EPI ISL 437343|B.1.9|Democratic Republic of the Congo|2020-04-15	Africa|hCoV-19/South Africa/KRISP-0279/2020|EPI ISL 482866|B.1.1.56|South Africa|2020-06-16	0.0006548275	Africa
Africa|hCoV-19/DRC/2727/2020|EPI ISL 437344|B.1|Democratic Republic of the Congo|2020-04-16	Africa|hCoV-19/South Africa/KRISP-0279/2020|EPI ISL 482866|B.1.1.56|South Africa|2020-06-16	0.0003509224	Africa
Africa|hCoV-19/DRC/2728/2020|EPI ISL 437345|B.1.84|Democratic Republic of the Congo|2020-04-16	Africa|hCoV-19/South Africa/KRISP-0279/2020|EPI ISL 482866|B.1.1.56|South Africa|2020-06-16	0.0004213758	Africa
Africa|hCoV-19/DRC/2813/2020|EPI ISL 437346|C.14|Democratic Republic of the Congo|2020-04-16	Africa|hCoV-19/South Africa/KRISP-0279/2020|EPI ISL 482866|B.1.1.56|South Africa|2020-06-16	0.0004481856	Africa
Africa|hCoV-19/DRC/2819/2020|EPI ISL 437347|B.1|Democratic Republic of the Congo|2020-04-16	Africa|hCoV-19/South Africa/KRISP-0279/2020|EPI ISL 482866|B.1.1.56|South Africa|2020-06-16	0.0004561206	Africa
Africa|hCoV-19/DRC/2827/2020|EPI ISL 437348|B.1|Democratic Republic of the Congo|2020-04-16	Africa|hCoV-19/South Africa/KRISP-0279/2020|EPI ISL 482866|B.1.1.56|South Africa|2020-06-16	0.0003445278	Africa
Africa|hCoV-19/DRC/2855/2020|EPI ISL 437350|B.1|Democratic Republic of the Congo|2020-04-16	Africa|hCoV-19/South Africa/KRISP-0279/2020|EPI ISL 482866|B.1.1.56|South Africa|2020-06-16	0.0003790222	Africa
Africa|hCoV-19/DRC/2864/2020|EPI ISL 437351|B.1|Democratic Republic of the Congo|2020-04-16	Africa|hCoV-19/South Africa/KRISP-0279/2020|EPI ISL 482866|B.1.1.56|South Africa|2020-06-16	0.0003798428	Africa
Africa|hCoV-19/DRC/2904/2020|EPI ISL 437352|B.1|Democratic Republic of the Congo|2020-04-17	Africa|hCoV-19/South Africa/KRISP-0279/2020|EPI ISL 482866|B.1.1.56|South Africa|2020-06-16	0.0003790222	Africa
Africa|hCoV-19/DRC/2938/2020|EPI ISL 437353|B.1.275|Democratic Republic of the Congo|2020-04-17	Africa|hCoV-19/South Africa/KRISP-0279/2020|EPI ISL 482866|B.1.1.56|South Africa|2020-06-16	0.0005665224	Africa
Africa|hCoV-19/DRC/2939/2020|EPI ISL 437354|B.1|Democratic Republic of the Congo|2020-04-17	Africa|hCoV-19/South Africa/KRISP-0279/2020|EPI ISL 482866|B.1.1.56|South Africa|2020-06-16	0.0004834397	Africa
Africa|hCoV-19/DRC/2942/2020|EPI ISL 437355|B.1|Democratic Republic of the Congo|2020-04-17	Africa|hCoV-19/South Africa/KRISP-0279/2020|EPI ISL 482866|B.1.1.56|South Africa|2020-06-16	0.0004928525	Africa
Africa|hCoV-19/DRC/299/2020|EPI ISL 420840|B.4|Democratic Republic of the Congo|2020-03-20	Africa|hCoV-19/South Africa/KRISP-0279/2020|EPI ISL 482866|B.1.1.56|South Africa|2020-06-16	0.0008069172	Africa
Africa|hCoV-19/DRC/300/2020|EPI ISL 420841|A|Democratic Republic of the Congo|2020-03-22	Africa|hCoV-19/South Africa/KRISP-0279/2020|EPI ISL 482866|B.1.1.56|South Africa|2020-06-16	0.0005907440	Africa
Africa|hCoV-19/DRC/3041/2020|EPI ISL 437356|B.1|Democratic Republic of the Congo|2020-04-18	Africa|hCoV-19/South Africa/KRISP-0279/2020|EPI ISL 482866|B.1.1.56|South Africa|2020-06-16	0.0004498556	Africa
Africa|hCoV-19/DRC/307/2020|EPI ISL 420842|B.1.9|Democratic Republic of the Congo|2020-03	Africa|hCoV-19/South Africa/KRISP-0279/2020|EPI ISL 482866|B.1.1.56|South Africa|2020-06-16	0.0004618936	Africa
Africa|hCoV-19/DRC/3070/2020|EPI ISL 437357|B.1.214|Democratic Republic of the Congo|2020-04-18	Africa|hCoV-19/South Africa/KRISP-0279/2020|EPI ISL 482866|B.1.1.56|South Africa|2020-06-16	0.0004851431	Africa
Africa|hCoV-19/DRC/3089/2020|EPI ISL 437358|B.1.84|Democratic Republic of the Congo|2020-04-19	Africa|hCoV-19/South Africa/KRISP-0279/2020|EPI ISL 482866|B.1.1.56|South Africa|2020-06-16	0.0004140167	Africa
Africa|hCoV-19/DRC/3440/2020|EPI ISL 447597|B.1.84|Democratic Republic of the Congo|2020-04-22	Africa|hCoV-19/South Africa/KRISP-0279/2020|EPI ISL 482866|B.1.1.56|South Africa|2020-06-16	0.0004187984	Africa
Africa|hCoV-19/DRC/3451/2020|EPI ISL 447598|B.1.178|Democratic Republic of the Congo|2020-04-22	Africa|hCoV-19/South Africa/KRISP-0279/2020|EPI ISL 482866|B.1.1.56|South Africa|2020-06-16	0.0004540816	Africa
Africa|hCoV-19/DRC/3453/2020|EPI ISL 447599|B.1.84|Democratic Republic of the Congo|2020-04-22	Africa|hCoV-19/South Africa/KRISP-0279/2020|EPI ISL 482866|B.1.1.56|South Africa|2020-06-16	0.0004190617	Africa
Africa|hCoV-19/DRC/3481/2020|EPI ISL 447600|B.1|Democratic Republic of the Congo|2020-04-22	Africa|hCoV-19/South Africa/KRISP-0279/2020|EPI ISL 482866|B.1.1.56|South Africa|2020-06-16	0.0003559388	Africa
Africa|hCoV-19/DRC/3482/2020|EPI ISL 447601|B.1|Democratic Republic of the Congo|2020-04-22	Africa|hCoV-19/South Africa/KRISP-0279/2020|EPI ISL 482866|B.1.1.56|South Africa|2020-06-16	0.0003874363	Africa
Africa|hCoV-19/DRC/3483/2020|EPI ISL 447602|B.1|Democratic Republic of the Congo|2020-04-22	Africa|hCoV-19/South Africa/KRISP-0279/2020|EPI ISL 482866|B.1.1.56|South Africa|2020-06-16	0.0003553697	Africa
Africa|hCoV-19/DRC/3490/2020|EPI ISL 447603|B.1|Democratic Republic of the Congo|2020-04-22	Africa|hCoV-19/South Africa/KRISP-0279/2020|EPI ISL 482866|B.1.1.56|South Africa|2020-06-16	0.0003846918	Africa
Africa|hCoV-19/DRC/3504/2020|EPI ISL 447604|B.1.149|Democratic Republic of the Congo|2020-04-23	Africa|hCoV-19/South Africa/KRISP-0279/2020|EPI ISL 482866|B.1.1.56|South Africa|2020-06-16	0.0004267225	Africa
Africa|hCoV-19/DRC/352/2020|EPI ISL 420850|B.1.5|Democratic Republic of the Congo|2020-03	Africa|hCoV-19/South Africa/KRISP-0279/2020|EPI ISL 482866|B.1.1.56|South Africa|2020-06-16	0.0003842778	Africa
Africa|hCoV-19/DRC/353/2020|EPI ISL 420843|B.1.5|Democratic Republic of the Congo|2020-03	Africa|hCoV-19/South Africa/KRISP-0279/2020|EPI ISL 482866|B.1.1.56|South Africa|2020-06-16	0.0003144114	Africa
Africa|hCoV-19/DRC/355/2020|EPI ISL 420844|B.1|Democratic Republic of the Congo|2020-03	Africa|hCoV-19/South Africa/KRISP-0279/2020|EPI ISL 482866|B.1.1.56|South Africa|2020-06-16	0.0003457784	Africa
Africa|hCoV-19/DRC/3552/2020|EPI ISL 447605|B.1.84|Democratic Republic of the Congo|2020-04-23	Africa|hCoV-19/South Africa/KRISP-0279/2020|EPI ISL 482866|B.1.1.56|South Africa|2020-06-16	0.0004242116	Africa
Africa|hCoV-19/DRC/3595/2020|EPI ISL 447606|B.1.5|Democratic Republic of the Congo|2020-04-23	Africa|hCoV-19/South Africa/KRISP-0279/2020|EPI ISL 482866|B.1.1.56|South Africa|2020-06-16	0.0003831364	Africa
Africa|hCoV-19/DRC/3632/2020|EPI ISL 447607|B.1.5|Democratic Republic of the Congo|2020-04-23	Africa|hCoV-19/South Africa/KRISP-0279/2020|EPI ISL 482866|B.1.1.56|South Africa|2020-06-16	0.0003843773	Africa
Africa|hCoV-19/DRC/3633/2020|EPI ISL 447230|B.1.5|Democratic Republic of the Congo|2020-04-23	Africa|hCoV-19/South Africa/KRISP-0279/2020|EPI ISL 482866|B.1.1.56|South Africa|2020-06-16	0.0003881334	Africa
Africa|hCoV-19/DRC/3653/2020|EPI ISL 447231|B.1.128|Democratic Republic of the Congo|2020-04-23	Africa|hCoV-19/South Africa/KRISP-0279/2020|EPI ISL 482866|B.1.1.56|South Africa|2020-06-16	0.0005195890	Africa
Africa|hCoV-19/DRC/3659/2020|EPI ISL 447232|B.1.128|Democratic Republic of the Congo|2020-04-23	Africa|hCoV-19/South Africa/KRISP-0279/2020|EPI ISL 482866|B.1.1.56|South Africa|2020-06-16	0.0005200753	Africa
Africa|hCoV-19/DRC/3661/2020|EPI ISL 447233|B.1.128|Democratic Republic of the Congo|2020-04-23	Africa|hCoV-19/South Africa/KRISP-0279/2020|EPI ISL 482866|B.1.1.56|South Africa|2020-06-16	0.0005246219	Africa
Africa|hCoV-19/DRC/3662/2020|EPI ISL 447234|B.1.128|Democratic Republic of the Congo|2020-04-23	Africa|hCoV-19/South Africa/KRISP-0279/2020|EPI ISL 482866|B.1.1.56|South Africa|2020-06-16	0.0005242187	Africa
Africa|hCoV-19/DRC/3664/2020|EPI ISL 447235|B.1.128|Democratic Republic of the Congo|2020-04-23	Africa|hCoV-19/South Africa/KRISP-0279/2020|EPI ISL 482866|B.1.1.56|South Africa|2020-06-16	0.0005243103	Africa
Africa|hCoV-19/DRC/3683/2020|EPI ISL 447236|B.1.5|Democratic Republic of the Congo|2020-04-24	Africa|hCoV-19/South Africa/KRISP-0279/2020|EPI ISL 482866|B.1.1.56|South Africa|2020-06-16	0.0004193528	Africa
Africa|hCoV-19/DRC/3688/2020|EPI ISL 447237|B.1.128|Democratic Republic of the Congo|2020-04-24	Africa|hCoV-19/South Africa/KRISP-0279/2020|EPI ISL 482866|B.1.1.56|South Africa|2020-06-16	0.0005225390	Africa
Africa|hCoV-19/DRC/376/2020|EPI ISL 420851|B.1.6|Democratic Republic of the Congo|2020-03-25	Africa|hCoV-19/South Africa/KRISP-0279/2020|EPI ISL 482866|B.1.1.56|South Africa|2020-06-16	0.0004177678	Africa
Africa|hCoV-19/DRC/3764/2020|EPI ISL 447238|B.1.84|Democratic Republic of the Congo|2020-04-24	Africa|hCoV-19/South Africa/KRISP-0279/2020|EPI ISL 482866|B.1.1.56|South Africa|2020-06-16	0.0004536557	Africa
Africa|hCoV-19/DRC/3768/2020|EPI ISL 447239|B.1.84|Democratic Republic of the Congo|2020-04-24	Africa|hCoV-19/South Africa/KRISP-0279/2020|EPI ISL 482866|B.1.1.56|South Africa|2020-06-16	0.0004190806	Africa
Africa|hCoV-19/DRC/3778/2020|EPI ISL 447240|B.1.128|Democratic Republic of the Congo|2020-04-24	Africa|hCoV-19/South Africa/KRISP-0279/2020|EPI ISL 482866|B.1.1.56|South Africa|2020-06-16	0.0005215036	Africa
Africa|hCoV-19/DRC/3787/2020|EPI ISL 447241|B.1|Democratic Republic of the Congo|2020-04-24	Africa|hCoV-19/South Africa/KRISP-0279/2020|EPI ISL 482866|B.1.1.56|South Africa|2020-06-16	0.0003895117	Africa
Africa|hCoV-19/DRC/3791/2020|EPI ISL 447242|B.1|Democratic Republic of the Congo|2020-04-24	Africa|hCoV-19/South Africa/KRISP-0279/2020|EPI ISL 482866|B.1.1.56|South Africa|2020-06-16	0.0004293084	Africa
Africa|hCoV-19/DRC/3803/2020|EPI ISL 447243|B.1|Democratic Republic of the Congo|2020-04-24	Africa|hCoV-19/South Africa/KRISP-0279/2020|EPI ISL 482866|B.1.1.56|South Africa|2020-06-16	0.0003550671	Africa
Africa|hCoV-19/DRC/3806/2020|EPI ISL 447244|B.1|Democratic Republic of the Congo|2020-04-24	Africa|hCoV-19/South Africa/KRISP-0279/2020|EPI ISL 482866|B.1.1.56|South Africa|2020-06-16	0.0003551553	Africa
Africa|hCoV-19/DRC/3827/2020|EPI ISL 447245|B.1|Democratic Republic of the Congo|2020-04-24	Africa|hCoV-19/South Africa/KRISP-0279/2020|EPI ISL 482866|B.1.1.56|South Africa|2020-06-16	0.0004892312	Africa
Africa|hCoV-19/DRC/3829/2020|EPI ISL 447246|B.1|Democratic Republic of the Congo|2020-04-24	Africa|hCoV-19/South Africa/KRISP-0279/2020|EPI ISL 482866|B.1.1.56|South Africa|2020-06-16	0.0004199103	Africa
Africa|hCoV-19/DRC/3834/2020|EPI ISL 447247|A|Democratic Republic of the Congo|2020-04-25	Africa|hCoV-19/South Africa/KRISP-0279/2020|EPI ISL 482866|B.1.1.56|South Africa|2020-06-16	0.0006330485	Africa
Africa|hCoV-19/DRC/3837/2020|EPI ISL 447248|B.1.128|Democratic Republic of the Congo|2020-04-25	Africa|hCoV-19/South Africa/KRISP-0279/2020|EPI ISL 482866|B.1.1.56|South Africa|2020-06-16	0.0005239624	Africa
Africa|hCoV-19/DRC/3841/2020|EPI ISL 447249|B.1.128|Democratic Republic of the Congo|2020-04-25	Africa|hCoV-19/South Africa/KRISP-0279/2020|EPI ISL 482866|B.1.1.56|South Africa|2020-06-16	0.0005575865	Africa
Africa|hCoV-19/DRC/3842/2020|EPI ISL 471396|B.1.128|Democratic Republic of the Congo|2020-04-25	Africa|hCoV-19/South Africa/KRISP-0279/2020|EPI ISL 482866|B.1.1.56|South Africa|2020-06-16	0.0005514002	Africa
Africa|hCoV-19/DRC/3846/2020|EPI ISL 471397|B.1.84|Democratic Republic of the Congo|2020-04-25	Africa|hCoV-19/South Africa/KRISP-0279/2020|EPI ISL 482866|B.1.1.56|South Africa|2020-06-16	0.0004824120	Africa
Africa|hCoV-19/DRC/3937/2020|EPI ISL 471398|B.1|Democratic Republic of the Congo|2020-04-25	Africa|hCoV-19/South Africa/KRISP-0279/2020|EPI ISL 482866|B.1.1.56|South Africa|2020-06-16	0.0004479447	Africa
Africa|hCoV-19/DRC/3941/2020|EPI ISL 471399|B.1.128|Democratic Republic of the Congo|2020-04-25	Africa|hCoV-19/South Africa/KRISP-0279/2020|EPI ISL 482866|B.1.1.56|South Africa|2020-06-16	0.0005229707	Africa
Africa|hCoV-19/DRC/3947/2020|EPI ISL 471400|B.1.214|Democratic Republic of the Congo|2020-04-25	Africa|hCoV-19/South Africa/KRISP-0279/2020|EPI ISL 482866|B.1.1.56|South Africa|2020-06-16	0.0005513642	Africa
Africa|hCoV-19/DRC/3949/2020|EPI ISL 471401|B.1.84|Democratic Republic of the Congo|2020-04-26	Africa|hCoV-19/South Africa/KRISP-0279/2020|EPI ISL 482866|B.1.1.56|South Africa|2020-06-16	0.0003821040	Africa
Africa|hCoV-19/DRC/396/2020|EPI ISL 420852|B.1.6|Democratic Republic of the Congo|2020-03-26	Africa|hCoV-19/South Africa/KRISP-0279/2020|EPI ISL 482866|B.1.1.56|South Africa|2020-06-16	0.0003825597	Africa
Africa|hCoV-19/DRC/397/2020|EPI ISL 420845|B.1.6|Democratic Republic of the Congo|2020-03-26	Africa|hCoV-19/South Africa/KRISP-0279/2020|EPI ISL 482866|B.1.1.56|South Africa|2020-06-16	0.0003795899	Africa
Africa|hCoV-19/DRC/400/2020|EPI ISL 420846|B.1.5|Democratic Republic of the Congo|2020-03	Africa|hCoV-19/South Africa/KRISP-0279/2020|EPI ISL 482866|B.1.1.56|South Africa|2020-06-16	0.0003460775	Africa
Africa|hCoV-19/DRC/4012/2020|EPI ISL 471402|B.1|Democratic Republic of the Congo|2020-04-26	Africa|hCoV-19/South Africa/KRISP-0279/2020|EPI ISL 482866|B.1.1.56|South Africa|2020-06-16	0.0005169038	Africa
Africa|hCoV-19/DRC/402/2020|EPI ISL 420853|B.1|Democratic Republic of the Congo|2020-03-26	Africa|hCoV-19/South Africa/KRISP-0279/2020|EPI ISL 482866|B.1.1.56|South Africa|2020-06-16	0.0003980755	Africa
Africa|hCoV-19/DRC/4020/2020|EPI ISL 471403|B.1.5|Democratic Republic of the Congo|2020-04-26	Africa|hCoV-19/South Africa/KRISP-0279/2020|EPI ISL 482866|B.1.1.56|South Africa|2020-06-16	0.0004479638	Africa
Africa|hCoV-19/DRC/4026/2020|EPI ISL 471404|B.1.84|Democratic Republic of the Congo|2020-04-27	Africa|hCoV-19/South Africa/KRISP-0279/2020|EPI ISL 482866|B.1.1.56|South Africa|2020-06-16	0.0004153965	Africa
Africa|hCoV-19/DRC/4060/2020|EPI ISL 471405|B.1|Democratic Republic of the Congo|2020-04-27	Africa|hCoV-19/South Africa/KRISP-0279/2020|EPI ISL 482866|B.1.1.56|South Africa|2020-06-16	0.0004488462	Africa
Africa|hCoV-19/DRC/4075/2020|EPI ISL 471406|B.1.214|Democratic Republic of the Congo|2020-04-27	Africa|hCoV-19/South Africa/KRISP-0279/2020|EPI ISL 482866|B.1.1.56|South Africa|2020-06-16	0.0005215270	Africa
Africa|hCoV-19/DRC/4084/2020|EPI ISL 471407|B.1.214|Democratic Republic of the Congo|2020-04-27	Africa|hCoV-19/South Africa/KRISP-0279/2020|EPI ISL 482866|B.1.1.56|South Africa|2020-06-16	0.0005519347	Africa
Africa|hCoV-19/DRC/4132/2020|EPI ISL 471408|B.1|Democratic Republic of the Congo|2020-04-27	Africa|hCoV-19/South Africa/KRISP-0279/2020|EPI ISL 482866|B.1.1.56|South Africa|2020-06-16	0.0004824004	Africa
Africa|hCoV-19/DRC/4141/2020|EPI ISL 471409|B.1.128|Democratic Republic of the Congo|2020-04-27	Africa|hCoV-19/South Africa/KRISP-0279/2020|EPI ISL 482866|B.1.1.56|South Africa|2020-06-16	0.0005169038	Africa
Africa|hCoV-19/DRC/4145/2020|EPI ISL 471410|B.1|Democratic Republic of the Congo|2020-04-27	Africa|hCoV-19/South Africa/KRISP-0279/2020|EPI ISL 482866|B.1.1.56|South Africa|2020-06-16	0.0004134789	Africa
Africa|hCoV-19/DRC/4194/2020|EPI ISL 471414|B.1.5|Democratic Republic of the Congo|2020-04-28	Africa|hCoV-19/South Africa/KRISP-0279/2020|EPI ISL 482866|B.1.1.56|South Africa|2020-06-16	0.0004479339	Africa
Africa|hCoV-19/DRC/4250/2020|EPI ISL 471415|B.1.1.1|Democratic Republic of the Congo|2020-04-28	Africa|hCoV-19/South Africa/KRISP-0279/2020|EPI ISL 482866|B.1.1.56|South Africa|2020-06-16	0.0004134504	Africa
Africa|hCoV-19/DRC/4279/2020|EPI ISL 514114|B.1|Democratic Republic of the Congo|2020-04-28	Africa|hCoV-19/South Africa/KRISP-0279/2020|EPI ISL 482866|B.1.1.56|South Africa|2020-06-16	0.0004543084	Africa
Africa|hCoV-19/DRC/4282/2020|EPI ISL 514103|B.1.128|Democratic Republic of the Congo|2020-04-08	Africa|hCoV-19/South Africa/KRISP-0279/2020|EPI ISL 482866|B.1.1.56|South Africa|2020-06-16	0.0004893289	Africa
Africa|hCoV-19/DRC/4284/2020|EPI ISL 514115|B.1.128|Democratic Republic of the Congo|2020-04-28	Africa|hCoV-19/South Africa/KRISP-0279/2020|EPI ISL 482866|B.1.1.56|South Africa|2020-06-16	0.0004892776	Africa
Africa|hCoV-19/DRC/431/2020|EPI ISL 420847|B.1.147|Democratic Republic of the Congo|2020-03-26	Africa|hCoV-19/South Africa/KRISP-0279/2020|EPI ISL 482866|B.1.1.56|South Africa|2020-06-16	0.0003795860	Africa
Africa|hCoV-19/DRC/4418/2020|EPI ISL 496506|B.1.128|Democratic Republic of the Congo|2020-04-29	Africa|hCoV-19/South Africa/KRISP-0279/2020|EPI ISL 482866|B.1.1.56|South Africa|2020-06-16	0.0005242737	Africa
Africa|hCoV-19/DRC/4422/2020|EPI ISL 496507|B.1.128|Democratic Republic of the Congo|2020-04-29	Africa|hCoV-19/South Africa/KRISP-0279/2020|EPI ISL 482866|B.1.1.56|South Africa|2020-06-16	0.0004950025	Africa
Africa|hCoV-19/DRC/4427/2020|EPI ISL 496508|B.1.128|Democratic Republic of the Congo|2020-04-29	Africa|hCoV-19/South Africa/KRISP-0279/2020|EPI ISL 482866|B.1.1.56|South Africa|2020-06-16	0.0004995583	Africa
Africa|hCoV-19/DRC/4429/2020|EPI ISL 513589|B.1.128|Democratic Republic of the Congo|2020-04-29	Africa|hCoV-19/South Africa/KRISP-0279/2020|EPI ISL 482866|B.1.1.56|South Africa|2020-06-16	0.0004995940	Africa
Africa|hCoV-19/DRC/4430/2020|EPI ISL 496509|B.1.128|Democratic Republic of the Congo|2020-04-29	Africa|hCoV-19/South Africa/KRISP-0279/2020|EPI ISL 482866|B.1.1.56|South Africa|2020-06-16	0.0004897562	Africa
Africa|hCoV-19/DRC/4437/2020|EPI ISL 513590|B.1.128|Democratic Republic of the Congo|2020-05-02	Africa|hCoV-19/South Africa/KRISP-0279/2020|EPI ISL 482866|B.1.1.56|South Africa|2020-06-16	0.0005353862	Africa
Africa|hCoV-19/DRC/4442/2020|EPI ISL 496510|B.1.128|Democratic Republic of the Congo|2020-04-29	Africa|hCoV-19/South Africa/KRISP-0279/2020|EPI ISL 482866|B.1.1.56|South Africa|2020-06-16	0.0004954750	Africa
Africa|hCoV-19/DRC/4444/2020|EPI ISL 514104|B.1.128|Democratic Republic of the Congo|2020-04-29	Africa|hCoV-19/South Africa/KRISP-0279/2020|EPI ISL 482866|B.1.1.56|South Africa|2020-06-16	0.0004877094	Africa
Africa|hCoV-19/DRC/445/2020|EPI ISL 420848|B.1|Democratic Republic of the Congo|2020-03	Africa|hCoV-19/South Africa/KRISP-0279/2020|EPI ISL 482866|B.1.1.56|South Africa|2020-06-16	0.0003588321	Africa
Africa|hCoV-19/DRC/4501/2020|EPI ISL 513591|B.1.5|Democratic Republic of the Congo|2020-05-30	Africa|hCoV-19/South Africa/KRISP-0279/2020|EPI ISL 482866|B.1.1.56|South Africa|2020-06-16	0.0003926003	Africa
Africa|hCoV-19/DRC/4516/2020|EPI ISL 487192|B.1.1.275|Democratic Republic of the Congo|2020-04-28	Africa|hCoV-19/South Africa/KRISP-0279/2020|EPI ISL 482866|B.1.1.56|South Africa|2020-06-16	0.0002439294	Africa
Africa|hCoV-19/DRC/4524/2020|EPI ISL 513597|A|Democratic Republic of the Congo|2020-04-30	Africa|hCoV-19/South Africa/KRISP-0279/2020|EPI ISL 482866|B.1.1.56|South Africa|2020-06-16	0.0006959454	Africa
Africa|hCoV-19/DRC/4541/2020|EPI ISL 513598|B.1|Democratic Republic of the Congo|2020-04-30	Africa|hCoV-19/South Africa/KRISP-0279/2020|EPI ISL 482866|B.1.1.56|South Africa|2020-06-16	0.0004824865	Africa
Africa|hCoV-19/DRC/4551/2020|EPI ISL 513599|B.1.178|Democratic Republic of the Congo|2020-04-30	Africa|hCoV-19/South Africa/KRISP-0279/2020|EPI ISL 482866|B.1.1.56|South Africa|2020-06-16	0.0005270122	Africa
Africa|hCoV-19/DRC/4561/2020|EPI ISL 513600|B.1|Democratic Republic of the Congo|2020-04-30	Africa|hCoV-19/South Africa/KRISP-0279/2020|EPI ISL 482866|B.1.1.56|South Africa|2020-06-16	0.0004479340	Africa
Africa|hCoV-19/DRC/4562/2020|EPI ISL 513601|B.1.214|Democratic Republic of the Congo|2020-04-30	Africa|hCoV-19/South Africa/KRISP-0279/2020|EPI ISL 482866|B.1.1.56|South Africa|2020-06-16	0.0004479447	Africa
Africa|hCoV-19/DRC/4568/2020|EPI ISL 513602|B.1|Democratic Republic of the Congo|2020-04-30	Africa|hCoV-19/South Africa/KRISP-0279/2020|EPI ISL 482866|B.1.1.56|South Africa|2020-06-16	0.0004527849	Africa
Africa|hCoV-19/DRC/4578/2020|EPI ISL 513603|B.1|Democratic Republic of the Congo|2020-04-30	Africa|hCoV-19/South Africa/KRISP-0279/2020|EPI ISL 482866|B.1.1.56|South Africa|2020-06-16	0.0004908210	Africa
Africa|hCoV-19/DRC/4613/2020|EPI ISL 513604|B.1.214|Democratic Republic of the Congo|2020-04-30	Africa|hCoV-19/South Africa/KRISP-0279/2020|EPI ISL 482866|B.1.1.56|South Africa|2020-06-16	0.0004868398	Africa
Africa|hCoV-19/DRC/4614/2020|EPI ISL 513605|B.1|Democratic Republic of the Congo|2020-04-30	Africa|hCoV-19/South Africa/KRISP-0279/2020|EPI ISL 482866|B.1.1.56|South Africa|2020-06-16	0.0005858604	Africa
Africa|hCoV-19/DRC/4631/2020|EPI ISL 513606|B.1.5|Democratic Republic of the Congo|2020-04-30	Africa|hCoV-19/South Africa/KRISP-0279/2020|EPI ISL 482866|B.1.1.56|South Africa|2020-06-16	0.0005859008	Africa
Africa|hCoV-19/DRC/4633/2020|EPI ISL 513607|B.1.128|Democratic Republic of the Congo|2020-04-30	Africa|hCoV-19/South Africa/KRISP-0279/2020|EPI ISL 482866|B.1.1.56|South Africa|2020-06-16	0.0005169038	Africa
Africa|hCoV-19/DRC/4642/2020|EPI ISL 513608|B.1.128|Democratic Republic of the Congo|2020-04-30	Africa|hCoV-19/South Africa/KRISP-0279/2020|EPI ISL 482866|B.1.1.56|South Africa|2020-06-16	0.0005513755	Africa
Africa|hCoV-19/DRC/4647/2020|EPI ISL 513609|B.1.128|Democratic Republic of the Congo|2020-04-30	Africa|hCoV-19/South Africa/KRISP-0279/2020|EPI ISL 482866|B.1.1.56|South Africa|2020-06-16	0.0005169038	Africa
Africa|hCoV-19/DRC/4653/2020|EPI ISL 513610|B.1.128|Democratic Republic of the Congo|2020-04-30	Africa|hCoV-19/South Africa/KRISP-0279/2020|EPI ISL 482866|B.1.1.56|South Africa|2020-06-16	0.0005514325	Africa
Africa|hCoV-19/DRC/4681/2020|EPI ISL 514116|B.1.128|Democratic Republic of the Congo|2020-04-30	Africa|hCoV-19/South Africa/KRISP-0279/2020|EPI ISL 482866|B.1.1.56|South Africa|2020-06-16	0.0004945306	Africa
Africa|hCoV-19/DRC/4683/2020|EPI ISL 514105|B.1.5|Democratic Republic of the Congo|2020-04-30	Africa|hCoV-19/South Africa/KRISP-0279/2020|EPI ISL 482866|B.1.1.56|South Africa|2020-06-16	0.0005292673	Africa
Africa|hCoV-19/DRC/4685/2020|EPI ISL 514106|B.1.128|Democratic Republic of the Congo|2020-04-30	Africa|hCoV-19/South Africa/KRISP-0279/2020|EPI ISL 482866|B.1.1.56|South Africa|2020-06-16	0.0005587039	Africa
Africa|hCoV-19/DRC/4690/2020|EPI ISL 514117|B.1.128|Democratic Republic of the Congo|2020-04-30	Africa|hCoV-19/South Africa/KRISP-0279/2020|EPI ISL 482866|B.1.1.56|South Africa|2020-06-16	0.0005245670	Africa
Africa|hCoV-19/DRC/4693/2020|EPI ISL 514118|B.1.128|Democratic Republic of the Congo|2020-04-30	Africa|hCoV-19/South Africa/KRISP-0279/2020|EPI ISL 482866|B.1.1.56|South Africa|2020-06-16	0.0005234688	Africa
Africa|hCoV-19/DRC/4694/2020|EPI ISL 514107|B.1.128|Democratic Republic of the Congo|2020-04-30	Africa|hCoV-19/South Africa/KRISP-0279/2020|EPI ISL 482866|B.1.1.56|South Africa|2020-06-16	0.0005298093	Africa
Africa|hCoV-19/DRC/4720/2020|EPI ISL 514108|B.1.84|Democratic Republic of the Congo|2020-05-01	Africa|hCoV-19/South Africa/KRISP-0279/2020|EPI ISL 482866|B.1.1.56|South Africa|2020-06-16	0.0004518409	Africa
Africa|hCoV-19/DRC/4785/2020|EPI ISL 514119|B.1.84|Democratic Republic of the Congo|2020-05-01	Africa|hCoV-19/South Africa/KRISP-0279/2020|EPI ISL 482866|B.1.1.56|South Africa|2020-06-16	0.0005933516	Africa
Africa|hCoV-19/DRC/5019/2020|EPI ISL 496511|B.1|Democratic Republic of the Congo|2020-05-02	Africa|hCoV-19/South Africa/KRISP-0279/2020|EPI ISL 482866|B.1.1.56|South Africa|2020-06-16	0.0005062098	Africa
Africa|hCoV-19/DRC/5094/2020|EPI ISL 496491|B.1.84|Democratic Republic of the Congo|2020-05-02	Africa|hCoV-19/South Africa/KRISP-0279/2020|EPI ISL 482866|B.1.1.56|South Africa|2020-06-16	0.0004593123	Africa
Africa|hCoV-19/DRC/5186/2020|EPI ISL 496512|B.1|Democratic Republic of the Congo|2020-05-03	Africa|hCoV-19/South Africa/KRISP-0279/2020|EPI ISL 482866|B.1.1.56|South Africa|2020-06-16	0.0004950472	Africa
Africa|hCoV-19/DRC/5187/2020|EPI ISL 513619|B.1|Democratic Republic of the Congo|2020-05-03	Africa|hCoV-19/South Africa/KRISP-0279/2020|EPI ISL 482866|B.1.1.56|South Africa|2020-06-16	0.0004886894	Africa
Africa|hCoV-19/DRC/5205/2020|EPI ISL 487365|B.1.1.275|Democratic Republic of the Congo|2020-05-01	Africa|hCoV-19/South Africa/KRISP-0279/2020|EPI ISL 482866|B.1.1.56|South Africa|2020-06-16	0.0002812350	Africa
Africa|hCoV-19/DRC/521/2020|EPI ISL 420854|B.1.5|Democratic Republic of the Congo|2020-03-25	Africa|hCoV-19/South Africa/KRISP-0279/2020|EPI ISL 482866|B.1.1.56|South Africa|2020-06-16	0.0003119491	Africa
Africa|hCoV-19/DRC/5210/2020|EPI ISL 487369|B.1.1.275|Democratic Republic of the Congo|2020-05-01	Africa|hCoV-19/South Africa/KRISP-0279/2020|EPI ISL 482866|B.1.1.56|South Africa|2020-06-16	0.0002824333	Africa
Africa|hCoV-19/DRC/523/2020|EPI ISL 420849|B.1.1.1|Democratic Republic of the Congo|2020-03-28	Africa|hCoV-19/South Africa/KRISP-0279/2020|EPI ISL 482866|B.1.1.56|South Africa|2020-06-16	0.0003109790	Africa
Africa|hCoV-19/DRC/5240/2020|EPI ISL 496492|B.1|Democratic Republic of the Congo|2020-05-03	Africa|hCoV-19/South Africa/KRISP-0279/2020|EPI ISL 482866|B.1.1.56|South Africa|2020-06-16	0.0003847173	Africa
Africa|hCoV-19/DRC/5377/2020|EPI ISL 496513|B.1|Democratic Republic of the Congo|2020-05-04	Africa|hCoV-19/South Africa/KRISP-0279/2020|EPI ISL 482866|B.1.1.56|South Africa|2020-06-16	0.0004546690	Africa
Africa|hCoV-19/DRC/5538/2020|EPI ISL 514120|B.1|Democratic Republic of the Congo|2020-05-05	Africa|hCoV-19/South Africa/KRISP-0279/2020|EPI ISL 482866|B.1.1.56|South Africa|2020-06-16	0.0004274887	Africa
Africa|hCoV-19/DRC/5651/2020|EPI ISL 496493|B.1.1.1|Democratic Republic of the Congo|2020-05-06	Africa|hCoV-19/South Africa/KRISP-0279/2020|EPI ISL 482866|B.1.1.56|South Africa|2020-06-16	0.0003568695	Africa
Africa|hCoV-19/DRC/5705/2020|EPI ISL 496494|B.1.84|Democratic Republic of the Congo|2020-05-06	Africa|hCoV-19/South Africa/KRISP-0279/2020|EPI ISL 482866|B.1.1.56|South Africa|2020-06-16	0.0004328331	Africa
Africa|hCoV-19/DRC/5735/2020|EPI ISL 496495|B.1.214|Democratic Republic of the Congo|2020-05-06	Africa|hCoV-19/South Africa/KRISP-0279/2020|EPI ISL 482866|B.1.1.56|South Africa|2020-06-16	0.0004298835	Africa
Africa|hCoV-19/DRC/5815/2020|EPI ISL 495629|B.1.214|Democratic Republic of the Congo|2020-05-06	Africa|hCoV-19/South Africa/KRISP-0279/2020|EPI ISL 482866|B.1.1.56|South Africa|2020-06-16	0.0005033968	Africa
Africa|hCoV-19/DRC/5907/2020|EPI ISL 496496|B.1.84|Democratic Republic of the Congo|2020-05-07	Africa|hCoV-19/South Africa/KRISP-0279/2020|EPI ISL 482866|B.1.1.56|South Africa|2020-06-16	0.0005408566	Africa
Africa|hCoV-19/DRC/5913/2020|EPI ISL 496497|B.1|Democratic Republic of the Congo|2020-05-07	Africa|hCoV-19/South Africa/KRISP-0279/2020|EPI ISL 482866|B.1.1.56|South Africa|2020-06-16	0.0004947454	Africa
Africa|hCoV-19/DRC/5927/2020|EPI ISL 496498|B.1.9|Democratic Republic of the Congo|2020-05-07	Africa|hCoV-19/South Africa/KRISP-0279/2020|EPI ISL 482866|B.1.1.56|South Africa|2020-06-16	0.0007072354	Africa
Africa|hCoV-19/DRC/5957/2020|EPI ISL 496499|B.1.5|Democratic Republic of the Congo|2020-05-07	Africa|hCoV-19/South Africa/KRISP-0279/2020|EPI ISL 482866|B.1.1.56|South Africa|2020-06-16	0.0003489422	Africa
Africa|hCoV-19/DRC/5964/2020|EPI ISL 496500|B.1.178|Democratic Republic of the Congo|2020-05-07	Africa|hCoV-19/South Africa/KRISP-0279/2020|EPI ISL 482866|B.1.1.56|South Africa|2020-06-16	0.0003641020	Africa
Africa|hCoV-19/DRC/5996/2020|EPI ISL 496514|B.1.84|Democratic Republic of the Congo|2020-05-08	Africa|hCoV-19/South Africa/KRISP-0279/2020|EPI ISL 482866|B.1.1.56|South Africa|2020-06-16	0.0004595723	Africa
Africa|hCoV-19/DRC/6026/2020|EPI ISL 513622|B.1.1.1|Democratic Republic of the Congo|2020-05-08	Africa|hCoV-19/South Africa/KRISP-0279/2020|EPI ISL 482866|B.1.1.56|South Africa|2020-06-16	0.0004251716	Africa
Africa|hCoV-19/DRC/6143/2020|EPI ISL 496515|B.1|Democratic Republic of the Congo|2020-05-08	Africa|hCoV-19/South Africa/KRISP-0279/2020|EPI ISL 482866|B.1.1.56|South Africa|2020-06-16	0.0004284588	Africa
Africa|hCoV-19/DRC/6151/2020|EPI ISL 513620|B.1.214|Democratic Republic of the Congo|2020-05-08	Africa|hCoV-19/South Africa/KRISP-0279/2020|EPI ISL 482866|B.1.1.56|South Africa|2020-06-16	0.0004913663	Africa
Africa|hCoV-19/DRC/6163/2020|EPI ISL 513623|B.1.214|Democratic Republic of the Congo|2020-05-08	Africa|hCoV-19/South Africa/KRISP-0279/2020|EPI ISL 482866|B.1.1.56|South Africa|2020-06-16	0.0004973359	Africa
Africa|hCoV-19/DRC/6203/2020|EPI ISL 514109|B.1|Democratic Republic of the Congo|2020-05-09	Africa|hCoV-19/South Africa/KRISP-0279/2020|EPI ISL 482866|B.1.1.56|South Africa|2020-06-16	0.0005601490	Africa
Africa|hCoV-19/DRC/6209/2020|EPI ISL 514110|B.1.84|Democratic Republic of the Congo|2020-05-09	Africa|hCoV-19/South Africa/KRISP-0279/2020|EPI ISL 482866|B.1.1.56|South Africa|2020-06-16	0.0004193881	Africa
Africa|hCoV-19/DRC/6227/2020|EPI ISL 514121|B.1.84|Democratic Republic of the Congo|2020-05-09	Africa|hCoV-19/South Africa/KRISP-0279/2020|EPI ISL 482866|B.1.1.56|South Africa|2020-06-16	0.0004199604	Africa
Africa|hCoV-19/DRC/6313/2020|EPI ISL 496516|B.1.84|Democratic Republic of the Congo|2020-05-09	Africa|hCoV-19/South Africa/KRISP-0279/2020|EPI ISL 482866|B.1.1.56|South Africa|2020-06-16	0.0005436649	Africa
Africa|hCoV-19/DRC/6338/2020|EPI ISL 495630|B.1|Democratic Republic of the Congo|2020-05-09	Africa|hCoV-19/South Africa/KRISP-0279/2020|EPI ISL 482866|B.1.1.56|South Africa|2020-06-16	0.0004299339	Africa
Africa|hCoV-19/DRC/6341/2020|EPI ISL 495631|B.1|Democratic Republic of the Congo|2020-05-09	Africa|hCoV-19/South Africa/KRISP-0279/2020|EPI ISL 482866|B.1.1.56|South Africa|2020-06-16	0.0005774460	Africa
Africa|hCoV-19/DRC/6342/2020|EPI ISL 495632|B.1|Democratic Republic of the Congo|2020-05-09	Africa|hCoV-19/South Africa/KRISP-0279/2020|EPI ISL 482866|B.1.1.56|South Africa|2020-06-16	0.0005356040	Africa
Africa|hCoV-19/DRC/6361/2020|EPI ISL 495633|B.1|Democratic Republic of the Congo|2020-05-09	Africa|hCoV-19/South Africa/KRISP-0279/2020|EPI ISL 482866|B.1.1.56|South Africa|2020-06-16	0.0004341843	Africa
Africa|hCoV-19/DRC/6380/2020|EPI ISL 513611|B.1.1.275|Democratic Republic of the Congo|2020-05-04	Africa|hCoV-19/South Africa/KRISP-0279/2020|EPI ISL 482866|B.1.1.56|South Africa|2020-06-16	0.0002816803	Africa
Africa|hCoV-19/DRC/6384/2020|EPI ISL 513612|B.1.1.275|Democratic Republic of the Congo|2020-05-07	Africa|hCoV-19/South Africa/KRISP-0279/2020|EPI ISL 482866|B.1.1.56|South Africa|2020-06-16	0.0002475433	Africa
Africa|hCoV-19/DRC/6386/2020|EPI ISL 513613|B.1.1.275|Democratic Republic of the Congo|2020-05-07	Africa|hCoV-19/South Africa/KRISP-0279/2020|EPI ISL 482866|B.1.1.56|South Africa|2020-06-16	0.0002434461	Africa
Africa|hCoV-19/DRC/6389/2020|EPI ISL 513614|B.1.84|Democratic Republic of the Congo|2020-05-07	Africa|hCoV-19/South Africa/KRISP-0279/2020|EPI ISL 482866|B.1.1.56|South Africa|2020-06-16	0.0005296166	Africa
Africa|hCoV-19/DRC/6390/2020|EPI ISL 513615|B.1.1.275|Democratic Republic of the Congo|2020-05-04	Africa|hCoV-19/South Africa/KRISP-0279/2020|EPI ISL 482866|B.1.1.56|South Africa|2020-06-16	0.0003482913	Africa
Africa|hCoV-19/DRC/6392/2020|EPI ISL 513616|B.1|Democratic Republic of the Congo|2020-05-04	Africa|hCoV-19/South Africa/KRISP-0279/2020|EPI ISL 482866|B.1.1.56|South Africa|2020-06-16	0.0003131133	Africa
Africa|hCoV-19/DRC/6395/2020|EPI ISL 513617|B.1.1.275|Democratic Republic of the Congo|2020-05-07	Africa|hCoV-19/South Africa/KRISP-0279/2020|EPI ISL 482866|B.1.1.56|South Africa|2020-06-16	0.0003790130	Africa
Africa|hCoV-19/DRC/6398/2020|EPI ISL 513618|B.1.1.275|Democratic Republic of the Congo|2020-05-07	Africa|hCoV-19/South Africa/KRISP-0279/2020|EPI ISL 482866|B.1.1.56|South Africa|2020-06-16	0.0002756041	Africa
Africa|hCoV-19/DRC/6724/2020|EPI ISL 495634|B.1|Democratic Republic of the Congo|2020-05-11	Africa|hCoV-19/South Africa/KRISP-0279/2020|EPI ISL 482866|B.1.1.56|South Africa|2020-06-16	0.0004193822	Africa
Africa|hCoV-19/DRC/6743/2020|EPI ISL 495635|B.1.149|Democratic Republic of the Congo|2020-05-11	Africa|hCoV-19/South Africa/KRISP-0279/2020|EPI ISL 482866|B.1.1.56|South Africa|2020-06-16	0.0004313648	Africa
Africa|hCoV-19/DRC/6783/2020|EPI ISL 496501|B.1.149|Democratic Republic of the Congo|2020-05-11	Africa|hCoV-19/South Africa/KRISP-0279/2020|EPI ISL 482866|B.1.1.56|South Africa|2020-06-16	0.0004650604	Africa
Africa|hCoV-19/DRC/6784/2020|EPI ISL 495636|B.1|Democratic Republic of the Congo|2020-05-11	Africa|hCoV-19/South Africa/KRISP-0279/2020|EPI ISL 482866|B.1.1.56|South Africa|2020-06-16	0.0003837429	Africa
Africa|hCoV-19/DRC/6786/2020|EPI ISL 495637|B.1.178|Democratic Republic of the Congo|2020-05-11	Africa|hCoV-19/South Africa/KRISP-0279/2020|EPI ISL 482866|B.1.1.56|South Africa|2020-06-16	0.0004896641	Africa
Africa|hCoV-19/DRC/6791/2020|EPI ISL 495638|B.1.178|Democratic Republic of the Congo|2020-05-11	Africa|hCoV-19/South Africa/KRISP-0279/2020|EPI ISL 482866|B.1.1.56|South Africa|2020-06-16	0.0004564341	Africa
Africa|hCoV-19/DRC/6792/2020|EPI ISL 495639|B.1|Democratic Republic of the Congo|2020-05-11	Africa|hCoV-19/South Africa/KRISP-0279/2020|EPI ISL 482866|B.1.1.56|South Africa|2020-06-16	0.0004354559	Africa
Africa|hCoV-19/DRC/6801/2020|EPI ISL 514111|B.1|Democratic Republic of the Congo|2020-05-11	Africa|hCoV-19/South Africa/KRISP-0279/2020|EPI ISL 482866|B.1.1.56|South Africa|2020-06-16	0.0006350106	Africa
Africa|hCoV-19/DRC/6853/2020|EPI ISL 496502|B.1.214|Democratic Republic of the Congo|2020-05-11	Africa|hCoV-19/South Africa/KRISP-0279/2020|EPI ISL 482866|B.1.1.56|South Africa|2020-06-16	0.0004261587	Africa
Africa|hCoV-19/DRC/6854/2020|EPI ISL 496503|B.1|Democratic Republic of the Congo|2020-05-11	Africa|hCoV-19/South Africa/KRISP-0279/2020|EPI ISL 482866|B.1.1.56|South Africa|2020-06-16	0.0006102796	Africa
Africa|hCoV-19/DRC/6875/2020|EPI ISL 496504|B.1|Democratic Republic of the Congo|2020-05-11	Africa|hCoV-19/South Africa/KRISP-0279/2020|EPI ISL 482866|B.1.1.56|South Africa|2020-06-16	0.0004194027	Africa
Africa|hCoV-19/DRC/7042/2020|EPI ISL 513592|B.1.214|Democratic Republic of the Congo|2020-05-12	Africa|hCoV-19/South Africa/KRISP-0279/2020|EPI ISL 482866|B.1.1.56|South Africa|2020-06-16	0.0004530912	Africa
Africa|hCoV-19/DRC/7061/2020|EPI ISL 513593|B.1|Democratic Republic of the Congo|2020-05-12	Africa|hCoV-19/South Africa/KRISP-0279/2020|EPI ISL 482866|B.1.1.56|South Africa|2020-06-16	0.0003944977	Africa
Africa|hCoV-19/DRC/7140/2020|EPI ISL 513594|B.1.214|Democratic Republic of the Congo|2020-05-12	Africa|hCoV-19/South Africa/KRISP-0279/2020|EPI ISL 482866|B.1.1.56|South Africa|2020-06-16	0.0005668635	Africa
Africa|hCoV-19/DRC/7200/2020|EPI ISL 514112|B.1|Democratic Republic of the Congo|2020-05-13	Africa|hCoV-19/South Africa/KRISP-0279/2020|EPI ISL 482866|B.1.1.56|South Africa|2020-06-16	0.0005215322	Africa
Africa|hCoV-19/DRC/7211/2020|EPI ISL 514122|B.1.149|Democratic Republic of the Congo|2020-05-13	Africa|hCoV-19/South Africa/KRISP-0279/2020|EPI ISL 482866|B.1.1.56|South Africa|2020-06-16	0.0005235289	Africa
Africa|hCoV-19/DRC/7248/2020|EPI ISL 514123|B.1|Democratic Republic of the Congo|2020-05-13	Africa|hCoV-19/South Africa/KRISP-0279/2020|EPI ISL 482866|B.1.1.56|South Africa|2020-06-16	0.0004284189	Africa
Africa|hCoV-19/DRC/7255/2020|EPI ISL 514124|B.1.149|Democratic Republic of the Congo|2020-05-13	Africa|hCoV-19/South Africa/KRISP-0279/2020|EPI ISL 482866|B.1.1.56|South Africa|2020-06-16	0.0005632690	Africa
Africa|hCoV-19/DRC/73/2020|EPI ISL 417941|B.1.178|Democratic Republic of the Congo|2020-03-18	Africa|hCoV-19/South Africa/KRISP-0279/2020|EPI ISL 482866|B.1.1.56|South Africa|2020-06-16	0.0003483641	Africa
Africa|hCoV-19/DRC/7386/2020|EPI ISL 513595|B.1.5|Democratic Republic of the Congo|2020-05-14	Africa|hCoV-19/South Africa/KRISP-0279/2020|EPI ISL 482866|B.1.1.56|South Africa|2020-06-16	0.0003570388	Africa
Africa|hCoV-19/DRC/7430/2020|EPI ISL 496517|B.1.1.1|Democratic Republic of the Congo|2020-05-14	Africa|hCoV-19/South Africa/KRISP-0279/2020|EPI ISL 482866|B.1.1.56|South Africa|2020-06-16	0.0005477261	Africa
Africa|hCoV-19/DRC/7434/2020|EPI ISL 513621|B.1.1.1|Democratic Republic of the Congo|2020-05-14	Africa|hCoV-19/South Africa/KRISP-0279/2020|EPI ISL 482866|B.1.1.56|South Africa|2020-06-16	0.0005362152	Africa
Africa|hCoV-19/DRC/7471/2020|EPI ISL 513596|B.1.214|Democratic Republic of the Congo|2020-05-14	Africa|hCoV-19/South Africa/KRISP-0279/2020|EPI ISL 482866|B.1.1.56|South Africa|2020-06-16	0.0004563221	Africa
Africa|hCoV-19/DRC/7488/2020|EPI ISL 514113|B.1.1|Democratic Republic of the Congo|2020-05-14	Africa|hCoV-19/South Africa/KRISP-0279/2020|EPI ISL 482866|B.1.1.56|South Africa|2020-06-16	0.0002095893	Africa
Africa|hCoV-19/DRC/7713/2020|EPI ISL 495640|B.1|Democratic Republic of the Congo|2020-05-14	Africa|hCoV-19/South Africa/KRISP-0279/2020|EPI ISL 482866|B.1.1.56|South Africa|2020-06-16	0.0006426395	Africa
Africa|hCoV-19/DRC/7864/2020|EPI ISL 496505|B.1.214|Democratic Republic of the Congo|2020-05-15	Africa|hCoV-19/South Africa/KRISP-0279/2020|EPI ISL 482866|B.1.1.56|South Africa|2020-06-16	0.0005341680	Africa
Africa|hCoV-19/DRC/7920/2020|EPI ISL 495641|B.1|Democratic Republic of the Congo|2020-05-15	Africa|hCoV-19/South Africa/KRISP-0279/2020|EPI ISL 482866|B.1.1.56|South Africa|2020-06-16	0.0005597564	Africa
Africa|hCoV-19/DRC/80/2020|EPI ISL 417942|B.1.178|Democratic Republic of the Congo|2020-03-18	Africa|hCoV-19/South Africa/KRISP-0279/2020|EPI ISL 482866|B.1.1.56|South Africa|2020-06-16	0.0003460859	Africa
Africa|hCoV-19/DRC/8018/2020|EPI ISL 514125|B.1.5|Democratic Republic of the Congo|2020-05-15	Africa|hCoV-19/South Africa/KRISP-0279/2020|EPI ISL 482866|B.1.1.56|South Africa|2020-06-16	0.0005394754	Africa
Africa|hCoV-19/DRC/81/2020|EPI ISL 417944|B.1.9|Democratic Republic of the Congo|2020-03-18	Africa|hCoV-19/South Africa/KRISP-0279/2020|EPI ISL 482866|B.1.1.56|South Africa|2020-06-16	0.0004513965	Africa
Africa|hCoV-19/DRC/82/2020|EPI ISL 417946|B.1.5|Democratic Republic of the Congo|2020-03-18	Africa|hCoV-19/South Africa/KRISP-0279/2020|EPI ISL 482866|B.1.1.56|South Africa|2020-06-16	0.0003100686	Africa
Africa|hCoV-19/DRC/94/2020|EPI ISL 417947|B.1|Democratic Republic of the Congo|2020-03-19	Africa|hCoV-19/South Africa/KRISP-0279/2020|EPI ISL 482866|B.1.1.56|South Africa|2020-06-16	0.0003446856	Africa
Africa|hCoV-19/DRC/998/2020|EPI ISL 429254|B.1|Democratic Republic of the Congo|2020-04-03	Africa|hCoV-19/South Africa/KRISP-0279/2020|EPI ISL 482866|B.1.1.56|South Africa|2020-06-16	0.0004333690	Africa
Africa|hCoV-19/DRC/KN-0038/2020|EPI ISL 417434|B.1.128|Democratic Republic of the Congo|2020-03-14	Africa|hCoV-19/South Africa/KRISP-0279/2020|EPI ISL 482866|B.1.1.56|South Africa|2020-06-16	0.0004670719	Africa
Africa|hCoV-19/DRC/KN-0054/2020|EPI ISL 417437|B.1.178|Democratic Republic of the Congo|2020-03-17	Africa|hCoV-19/South Africa/KRISP-0279/2020|EPI ISL 482866|B.1.1.56|South Africa|2020-06-16	0.0003794589	Africa
Africa|hCoV-19/DRC/KN-0058/2020|EPI ISL 417438|B.1|Democratic Republic of the Congo|2020-03-17	Africa|hCoV-19/South Africa/KRISP-0279/2020|EPI ISL 482866|B.1.1.56|South Africa|2020-06-16	0.0003477535	Africa
Africa|hCoV-19/DRC/KN-0060/2020|EPI ISL 417440|B.1|Democratic Republic of the Congo|2020-03-17	Africa|hCoV-19/South Africa/KRISP-0279/2020|EPI ISL 482866|B.1.1.56|South Africa|2020-06-16	0.0003797679	Africa
Africa|hCoV-19/DRC/KN-0070/2020|EPI ISL 417441|B.1.178|Democratic Republic of the Congo|2020-03-17	Africa|hCoV-19/South Africa/KRISP-0279/2020|EPI ISL 482866|B.1.1.56|South Africa|2020-06-16	0.0003530987	Africa
Africa|hCoV-19/DRC/KN-0072/2020|EPI ISL 417442|B.1.178|Democratic Republic of the Congo|2020-03-18	Africa|hCoV-19/South Africa/KRISP-0279/2020|EPI ISL 482866|B.1.1.56|South Africa|2020-06-16	0.0003463492	Africa
Africa|hCoV-19/DRC/KN-13/2020|EPI ISL 414647|B.1|Democratic Republic of the Congo|2020-03-09	Africa|hCoV-19/South Africa/KRISP-0279/2020|EPI ISL 482866|B.1.1.56|South Africa|2020-06-16	0.0003559843	Africa
Africa|hCoV-19/Egypt/Army-MCL001/2020|EPI ISL 510526|B.1|Egypt|2020-06-01	Africa|hCoV-19/South Africa/KRISP-0279/2020|EPI ISL 482866|B.1.1.56|South Africa|2020-06-16	0.0004824332	Africa
Africa|hCoV-19/Egypt/C-CU001a-S1/2020|EPI ISL 529031|B.1.255|Egypt|2020-05-19	Africa|hCoV-19/South Africa/KRISP-0279/2020|EPI ISL 482866|B.1.1.56|South Africa|2020-06-16	0.0005170125	Africa
Africa|hCoV-19/Egypt/C-CU002b-S3/2020|EPI ISL 529032|B.1.1.1|Egypt|2020-06-19	Africa|hCoV-19/South Africa/KRISP-0279/2020|EPI ISL 482866|B.1.1.56|South Africa|2020-06-16	0.0004824100	Africa
Africa|hCoV-19/Egypt/C-VSVRI-SERVAC/2020|EPI ISL 528386|B.1.255|Egypt|2020-08-22	Africa|hCoV-19/South Africa/KRISP-0279/2020|EPI ISL 482866|B.1.1.56|South Africa|2020-06-16	0.0003445787	Africa
Africa|hCoV-19/Egypt/CUNCI-7I028/2020|EPI ISL 524426|B.1.255|Egypt|2020-07-19	Africa|hCoV-19/South Africa/KRISP-0279/2020|EPI ISL 482866|B.1.1.56|South Africa|2020-06-16	0.0003445787	Africa
Africa|hCoV-19/Egypt/CUNCI-HGC002/2020|EPI ISL 468045|B.1|Egypt|2020-05-02	Africa|hCoV-19/South Africa/KRISP-0279/2020|EPI ISL 482866|B.1.1.56|South Africa|2020-06-16	0.0003448960	Africa
Africa|hCoV-19/Egypt/CUNCI-HGC004/2020|EPI ISL 468048|B.1|Egypt|2020-05-02	Africa|hCoV-19/South Africa/KRISP-0279/2020|EPI ISL 482866|B.1.1.56|South Africa|2020-06-16	0.0003448009	Africa
Africa|hCoV-19/Egypt/CUNCI-HGC005/2020|EPI ISL 468052|B.1|Egypt|2020-05-02	Africa|hCoV-19/South Africa/KRISP-0279/2020|EPI ISL 482866|B.1.1.56|South Africa|2020-06-16	0.0004138010	Africa
Africa|hCoV-19/Egypt/CUNCI-HGC006/2020|EPI ISL 468050|B.1|Egypt|2020-05-02	Africa|hCoV-19/South Africa/KRISP-0279/2020|EPI ISL 482866|B.1.1.56|South Africa|2020-06-16	0.0004137211	Africa
Africa|hCoV-19/Egypt/CUNCI-HGC007-2/2020|EPI ISL 468054|B.1|Egypt|2020-05-02	Africa|hCoV-19/South Africa/KRISP-0279/2020|EPI ISL 482866|B.1.1.56|South Africa|2020-06-16	0.0004481253	Africa
Africa|hCoV-19/Egypt/CUNCI-HGC007/2020|EPI ISL 468046|B.1|Egypt|2020-05-02	Africa|hCoV-19/South Africa/KRISP-0279/2020|EPI ISL 482866|B.1.1.56|South Africa|2020-06-16	0.0004137925	Africa
Africa|hCoV-19/Egypt/CUNCI-HGC008/2020|EPI ISL 468044|B.1|Egypt|2020-05-02	Africa|hCoV-19/South Africa/KRISP-0279/2020|EPI ISL 482866|B.1.1.56|South Africa|2020-06-16	0.0004138067	Africa
Africa|hCoV-19/Egypt/CUNCI-HGC009/2020|EPI ISL 468053|B.1|Egypt|2020-05-02	Africa|hCoV-19/South Africa/KRISP-0279/2020|EPI ISL 482866|B.1.1.56|South Africa|2020-06-16	0.0003449436	Africa
Africa|hCoV-19/Egypt/CUNCI-HGC010/2020|EPI ISL 468055|B.1.247|Egypt|2020-05-02	Africa|hCoV-19/South Africa/KRISP-0279/2020|EPI ISL 482866|B.1.1.56|South Africa|2020-06-16	0.0005862644	Africa
Africa|hCoV-19/Egypt/CUNCI-HGC011/2020|EPI ISL 468059|B.1|Egypt|2020-05-02	Africa|hCoV-19/South Africa/KRISP-0279/2020|EPI ISL 482866|B.1.1.56|South Africa|2020-06-16	0.0004138310	Africa
Africa|hCoV-19/Egypt/CUNCI-HGC012/2020|EPI ISL 468051|B.1.255|Egypt|2020-05-02	Africa|hCoV-19/South Africa/KRISP-0279/2020|EPI ISL 482866|B.1.1.56|South Africa|2020-06-16	0.0005517881	Africa
Africa|hCoV-19/Egypt/CUNCI-HGC013/2020|EPI ISL 468047|B.1.201|Egypt|2020-05-02	Africa|hCoV-19/South Africa/KRISP-0279/2020|EPI ISL 482866|B.1.1.56|South Africa|2020-06-16	0.0004483045	Africa
Africa|hCoV-19/Egypt/CUNCI-HGC014/2020|EPI ISL 468060|B.1.5|Egypt|2020-05-02	Africa|hCoV-19/South Africa/KRISP-0279/2020|EPI ISL 482866|B.1.1.56|South Africa|2020-06-16	0.0002758673	Africa
Africa|hCoV-19/Egypt/CUNCI-HGC015/2020|EPI ISL 468056|B.1|Egypt|2020-05-02	Africa|hCoV-19/South Africa/KRISP-0279/2020|EPI ISL 482866|B.1.1.56|South Africa|2020-06-16	0.0002758673	Africa
Africa|hCoV-19/Egypt/CUNCI-HGC016/2020|EPI ISL 468058|B.1|Egypt|2020-05-02	Africa|hCoV-19/South Africa/KRISP-0279/2020|EPI ISL 482866|B.1.1.56|South Africa|2020-06-16	0.0004146358	Africa
Africa|hCoV-19/Egypt/CUNCI-HGC021/2020|EPI ISL 468061|B.1|Egypt|2020-05-02	Africa|hCoV-19/South Africa/KRISP-0279/2020|EPI ISL 482866|B.1.1.56|South Africa|2020-06-16	0.0004143967	Africa
Africa|hCoV-19/Egypt/CUNCI-HGC023/2020|EPI ISL 468057|B.1.5|Egypt|2020-05-02	Africa|hCoV-19/South Africa/KRISP-0279/2020|EPI ISL 482866|B.1.1.56|South Africa|2020-06-16	0.0003103968	Africa
Africa|hCoV-19/Egypt/CUNCI-HGC028/2020|EPI ISL 468062|B.1|Egypt|2020-05-02	Africa|hCoV-19/South Africa/KRISP-0279/2020|EPI ISL 482866|B.1.1.56|South Africa|2020-06-16	0.0004836331	Africa
Africa|hCoV-19/Egypt/CUNCI-HGC3I011/2020|EPI ISL 479697|B.1|Egypt|2020-06-02	Africa|hCoV-19/South Africa/KRISP-0279/2020|EPI ISL 482866|B.1.1.56|South Africa|2020-06-16	0.0004135172	Africa
Africa|hCoV-19/Egypt/CUNCI-HGC3I012/2020|EPI ISL 479693|B.1.255|Egypt|2020-06-02	Africa|hCoV-19/South Africa/KRISP-0279/2020|EPI ISL 482866|B.1.1.56|South Africa|2020-06-16	0.0005513698	Africa
Africa|hCoV-19/Egypt/CUNCI-HGC3I013/2020|EPI ISL 479694|B.1.201|Egypt|2020-06-02	Africa|hCoV-19/South Africa/KRISP-0279/2020|EPI ISL 482866|B.1.1.56|South Africa|2020-06-16	0.0004479647	Africa
Africa|hCoV-19/Egypt/CUNCI-HGC3I014/2020|EPI ISL 479696|B.1.5|Egypt|2020-06-02	Africa|hCoV-19/South Africa/KRISP-0279/2020|EPI ISL 482866|B.1.1.56|South Africa|2020-06-16	0.0002756488	Africa
Africa|hCoV-19/Egypt/CUNCI-HGC3I02/2020|EPI ISL 479686|B.1|Egypt|2020-06-02	Africa|hCoV-19/South Africa/KRISP-0279/2020|EPI ISL 482866|B.1.1.56|South Africa|2020-06-16	0.0003790706	Africa
Africa|hCoV-19/Egypt/CUNCI-HGC3I023/2020|EPI ISL 479695|B.1.5|Egypt|2020-06-02	Africa|hCoV-19/South Africa/KRISP-0279/2020|EPI ISL 482866|B.1.1.56|South Africa|2020-06-16	0.0003101615	Africa
Africa|hCoV-19/Egypt/CUNCI-HGC3I025/2020|EPI ISL 479691|B.1|Egypt|2020-06-02	Africa|hCoV-19/South Africa/KRISP-0279/2020|EPI ISL 482866|B.1.1.56|South Africa|2020-06-16	0.0004480156	Africa
Africa|hCoV-19/Egypt/CUNCI-HGC3I03/2020|EPI ISL 479687|B.1|Egypt|2020-06-02	Africa|hCoV-19/South Africa/KRISP-0279/2020|EPI ISL 482866|B.1.1.56|South Africa|2020-06-16	0.0004134788	Africa
Africa|hCoV-19/Egypt/CUNCI-HGC3I05/2020|EPI ISL 479690|B.1|Egypt|2020-06-02	Africa|hCoV-19/South Africa/KRISP-0279/2020|EPI ISL 482866|B.1.1.56|South Africa|2020-06-16	0.0004134874	Africa
Africa|hCoV-19/Egypt/CUNCI-HGC3I06/2020|EPI ISL 479688|B.1|Egypt|2020-06-02	Africa|hCoV-19/South Africa/KRISP-0279/2020|EPI ISL 482866|B.1.1.56|South Africa|2020-06-16	0.0004134931	Africa
Africa|hCoV-19/Egypt/CUNCI-HGC3I08/2020|EPI ISL 479698|B.1|Egypt|2020-06-02	Africa|hCoV-19/South Africa/KRISP-0279/2020|EPI ISL 482866|B.1.1.56|South Africa|2020-06-16	0.0004134931	Africa
Africa|hCoV-19/Egypt/CUNCI-HGC3I09/2020|EPI ISL 479692|B.1|Egypt|2020-06-02	Africa|hCoV-19/South Africa/KRISP-0279/2020|EPI ISL 482866|B.1.1.56|South Africa|2020-06-16	0.0003446820	Africa
Africa|hCoV-19/Egypt/CUNCI-HGC4I003/2020|EPI ISL 479699|B.1.1.247|Egypt|2020-06-02	Africa|hCoV-19/South Africa/KRISP-0279/2020|EPI ISL 482866|B.1.1.56|South Africa|2020-06-16	0.0004135057	Africa
Africa|hCoV-19/Egypt/CUNCI-HGC4I004/2020|EPI ISL 479700|B.1.1.296|Egypt|2020-06-02	Africa|hCoV-19/South Africa/KRISP-0279/2020|EPI ISL 482866|B.1.1.56|South Africa|2020-06-16	0.0002756069	Africa
Africa|hCoV-19/Egypt/CUNCI-HGC4I015/2020|EPI ISL 479728|B.1.1.123|Egypt|2020-06-02	Africa|hCoV-19/South Africa/KRISP-0279/2020|EPI ISL 482866|B.1.1.56|South Africa|2020-06-16	0.0003446047	Africa
Africa|hCoV-19/Egypt/CUNCI-HGC4I022/2020|EPI ISL 479705|B.1.1|Egypt|2020-06-02	Africa|hCoV-19/South Africa/KRISP-0279/2020|EPI ISL 482866|B.1.1.56|South Africa|2020-06-16	0.0004479739	Africa
Africa|hCoV-19/Egypt/CUNCI-HGC4I023/2020|EPI ISL 479729|B.1.1.247|Egypt|2020-06-02	Africa|hCoV-19/South Africa/KRISP-0279/2020|EPI ISL 482866|B.1.1.56|South Africa|2020-06-16	0.0002412117	Africa
Africa|hCoV-19/Egypt/CUNCI-HGC4I025/2020|EPI ISL 479706|B.1.255|Egypt|2020-06-02	Africa|hCoV-19/South Africa/KRISP-0279/2020|EPI ISL 482866|B.1.1.56|South Africa|2020-06-16	0.0004824384	Africa
Africa|hCoV-19/Egypt/CUNCI-HGC4I026/2020|EPI ISL 479702|B.1|Egypt|2020-06-02	Africa|hCoV-19/South Africa/KRISP-0279/2020|EPI ISL 482866|B.1.1.56|South Africa|2020-06-16	0.0005519078	Africa
Africa|hCoV-19/Egypt/CUNCI-HGC4I029/2020|EPI ISL 479701|B.1.1.1|Egypt|2020-06-02	Africa|hCoV-19/South Africa/KRISP-0279/2020|EPI ISL 482866|B.1.1.56|South Africa|2020-06-16	0.0004824384	Africa
Africa|hCoV-19/Egypt/CUNCI-HGC4I030/2020|EPI ISL 479703|B.1|Egypt|2020-06-02	Africa|hCoV-19/South Africa/KRISP-0279/2020|EPI ISL 482866|B.1.1.56|South Africa|2020-06-16	0.0004824237	Africa
Africa|hCoV-19/Egypt/CUNCI-HGC4I031/2020|EPI ISL 479707|B.1.1.1|Egypt|2020-06-02	Africa|hCoV-19/South Africa/KRISP-0279/2020|EPI ISL 482866|B.1.1.56|South Africa|2020-06-16	0.0004824267	Africa
Africa|hCoV-19/Egypt/CUNCI-HGC4I032/2020|EPI ISL 479709|B.1.1|Egypt|2020-06-02	Africa|hCoV-19/South Africa/KRISP-0279/2020|EPI ISL 482866|B.1.1.56|South Africa|2020-06-16	0.0003103560	Africa
Africa|hCoV-19/Egypt/CUNCI-HGC4I033/2020|EPI ISL 479704|B.1|Egypt|2020-06-02	Africa|hCoV-19/South Africa/KRISP-0279/2020|EPI ISL 482866|B.1.1.56|South Africa|2020-06-16	0.0003790967	Africa
Africa|hCoV-19/Egypt/CUNCI-HGC4I034/2020|EPI ISL 479708|B.1.255|Egypt|2020-06-02	Africa|hCoV-19/South Africa/KRISP-0279/2020|EPI ISL 482866|B.1.1.56|South Africa|2020-06-16	0.0003445431	Africa
Africa|hCoV-19/Egypt/CUNCI-HGC5I001/2020|EPI ISL 479710|B.1.1|Egypt|2020-06-02	Africa|hCoV-19/South Africa/KRISP-0279/2020|EPI ISL 482866|B.1.1.56|South Africa|2020-06-16	0.0001723072	Africa
Africa|hCoV-19/Egypt/CUNCI-HGC5I003/2020|EPI ISL 479711|B.1|Egypt|2020-06-02	Africa|hCoV-19/South Africa/KRISP-0279/2020|EPI ISL 482866|B.1.1.56|South Africa|2020-06-16	0.0003101176	Africa
Africa|hCoV-19/Egypt/CUNCI-HGC5I010/2020|EPI ISL 479730|B.1.1|Egypt|2020-06-02	Africa|hCoV-19/South Africa/KRISP-0279/2020|EPI ISL 482866|B.1.1.56|South Africa|2020-06-16	0.0002412400	Africa
Africa|hCoV-19/Egypt/CUNCI-HGC5I011/2020|EPI ISL 479712|B.1.1|Egypt|2020-06-02	Africa|hCoV-19/South Africa/KRISP-0279/2020|EPI ISL 482866|B.1.1.56|South Africa|2020-06-16	0.0001722834	Africa
Africa|hCoV-19/Egypt/CUNCI-HGC5I012/2020|EPI ISL 479713|B.1.1|Egypt|2020-06-02	Africa|hCoV-19/South Africa/KRISP-0279/2020|EPI ISL 482866|B.1.1.56|South Africa|2020-06-16	0.0002066945	Africa
Africa|hCoV-19/Egypt/CUNCI-HGC5I014/2020|EPI ISL 479714|B.1.255|Egypt|2020-06-02	Africa|hCoV-19/South Africa/KRISP-0279/2020|EPI ISL 482866|B.1.1.56|South Africa|2020-06-16	0.0004824550	Africa
Africa|hCoV-19/Egypt/CUNCI-HGC5I015/2020|EPI ISL 475722|B.1.255|Egypt|2020-05-02	Africa|hCoV-19/South Africa/KRISP-0279/2020|EPI ISL 482866|B.1.1.56|South Africa|2020-06-16	0.0005516091	Africa
Africa|hCoV-19/Egypt/CUNCI-HGC5I016/2020|EPI ISL 479731|B.1|Egypt|2020-06-02	Africa|hCoV-19/South Africa/KRISP-0279/2020|EPI ISL 482866|B.1.1.56|South Africa|2020-06-16	0.0003445989	Africa
Africa|hCoV-19/Egypt/CUNCI-HGC5I022/2020|EPI ISL 479715|B.1.1|Egypt|2020-06-02	Africa|hCoV-19/South Africa/KRISP-0279/2020|EPI ISL 482866|B.1.1.56|South Africa|2020-06-16	0.0002411569	Africa
Africa|hCoV-19/Egypt/CUNCI-HGC5I025/2020|EPI ISL 479716|A|Egypt|2020-06-02	Africa|hCoV-19/South Africa/KRISP-0279/2020|EPI ISL 482866|B.1.1.56|South Africa|2020-06-16	0.0003107428	Africa
Africa|hCoV-19/Egypt/CUNCI-HGC5I026/2020|EPI ISL 479735|B.1.5|Egypt|2020-06-02	Africa|hCoV-19/South Africa/KRISP-0279/2020|EPI ISL 482866|B.1.1.56|South Africa|2020-06-16	0.0003791450	Africa
Africa|hCoV-19/Egypt/CUNCI-HGC5I029/2020|EPI ISL 479734|B.1|Egypt|2020-06-02	Africa|hCoV-19/South Africa/KRISP-0279/2020|EPI ISL 482866|B.1.1.56|South Africa|2020-06-16	0.0003791228	Africa
Africa|hCoV-19/Egypt/CUNCI-HGC5I030/2020|EPI ISL 479721|B.1.5|Egypt|2020-06-02	Africa|hCoV-19/South Africa/KRISP-0279/2020|EPI ISL 482866|B.1.1.56|South Africa|2020-06-16	0.0002756962	Africa
Africa|hCoV-19/Egypt/CUNCI-HGC5I033/2020|EPI ISL 479717|B.1.5|Egypt|2020-06-02	Africa|hCoV-19/South Africa/KRISP-0279/2020|EPI ISL 482866|B.1.1.56|South Africa|2020-06-16	0.0002412317	Africa
Africa|hCoV-19/Egypt/CUNCI-HGC5I034/2020|EPI ISL 479720|B.1.5|Egypt|2020-06-02	Africa|hCoV-19/South Africa/KRISP-0279/2020|EPI ISL 482866|B.1.1.56|South Africa|2020-06-16	0.0003100962	Africa
Africa|hCoV-19/Egypt/CUNCI-HGC6I002/2020|EPI ISL 479719|B.1.1.1|Egypt|2020-06-02	Africa|hCoV-19/South Africa/KRISP-0279/2020|EPI ISL 482866|B.1.1.56|South Africa|2020-06-16	0.0004479384	Africa
Africa|hCoV-19/Egypt/CUNCI-HGC6I003/2020|EPI ISL 479718|B.1.5|Egypt|2020-06-02	Africa|hCoV-19/South Africa/KRISP-0279/2020|EPI ISL 482866|B.1.1.56|South Africa|2020-06-16	0.0003790614	Africa
Africa|hCoV-19/Egypt/CUNCI-HGC6I007/2020|EPI ISL 479722|B.1|Egypt|2020-06-02	Africa|hCoV-19/South Africa/KRISP-0279/2020|EPI ISL 482866|B.1.1.56|South Africa|2020-06-16	0.0003101936	Africa
Africa|hCoV-19/Egypt/CUNCI-HGC6I010/2020|EPI ISL 478672|B.1|Egypt|2020-06-02	Africa|hCoV-19/South Africa/KRISP-0279/2020|EPI ISL 482866|B.1.1.56|South Africa|2020-06-16	0.0004824003	Africa
Africa|hCoV-19/Egypt/CUNCI-HGC6I011/2020|EPI ISL 479727|A|Egypt|2020-06-02	Africa|hCoV-19/South Africa/KRISP-0279/2020|EPI ISL 482866|B.1.1.56|South Africa|2020-06-16	0.0008273426	Africa
Africa|hCoV-19/Egypt/CUNCI-HGC6I015/2020|EPI ISL 479725|B.1.1|Egypt|2020-06-02	Africa|hCoV-19/South Africa/KRISP-0279/2020|EPI ISL 482866|B.1.1.56|South Africa|2020-06-16	0.0003445159	Africa
Africa|hCoV-19/Egypt/CUNCI-HGC6I016/2020|EPI ISL 475723|B.1.247|Egypt|2020-06-02	Africa|hCoV-19/South Africa/KRISP-0279/2020|EPI ISL 482866|B.1.1.56|South Africa|2020-06-16	0.0005863476	Africa
Africa|hCoV-19/Egypt/CUNCI-HGC6I024/2020|EPI ISL 479732|B.1.1.247|Egypt|2020-06-02	Africa|hCoV-19/South Africa/KRISP-0279/2020|EPI ISL 482866|B.1.1.56|South Africa|2020-06-16	0.0002759301	Africa
Africa|hCoV-19/Egypt/CUNCI-HGC6I026/2020|EPI ISL 479724|B.1.1.1|Egypt|2020-06-02	Africa|hCoV-19/South Africa/KRISP-0279/2020|EPI ISL 482866|B.1.1.56|South Africa|2020-06-16	0.0004824050	Africa
Africa|hCoV-19/Egypt/CUNCI-HGC6I029/2020|EPI ISL 477161|B.1.255|Egypt|2020-06-02	Africa|hCoV-19/South Africa/KRISP-0279/2020|EPI ISL 482866|B.1.1.56|South Africa|2020-06-16	0.0004824219	Africa
Africa|hCoV-19/Egypt/CUNCI-HGC6I031/2020|EPI ISL 475724|B.1.1.1|Egypt|2020-06-02	Africa|hCoV-19/South Africa/KRISP-0279/2020|EPI ISL 482866|B.1.1.56|South Africa|2020-06-16	0.0004481438	Africa
Africa|hCoV-19/Egypt/CUNCI-HGC6I032/2020|EPI ISL 479733|B.1.1.1|Egypt|2020-06-02	Africa|hCoV-19/South Africa/KRISP-0279/2020|EPI ISL 482866|B.1.1.56|South Africa|2020-06-16	0.0004480002	Africa
Africa|hCoV-19/Egypt/CUNCI-HGC6I033/2020|EPI ISL 479723|B.1.1.1|Egypt|2020-06-02	Africa|hCoV-19/South Africa/KRISP-0279/2020|EPI ISL 482866|B.1.1.56|South Africa|2020-06-16	0.0004479801	Africa
Africa|hCoV-19/Egypt/CUNCI-HGC7I01/2020|EPI ISL 529141|B.1|Egypt|2020-07-19	Africa|hCoV-19/South Africa/KRISP-0279/2020|EPI ISL 482866|B.1.1.56|South Africa|2020-06-16	0.0005169677	Africa
Africa|hCoV-19/Egypt/CUNCI-HGC7I02/2020|EPI ISL 529142|A|Egypt|2020-07-19	Africa|hCoV-19/South Africa/KRISP-0279/2020|EPI ISL 482866|B.1.1.56|South Africa|2020-06-16	0.0007929083	Africa
Africa|hCoV-19/Egypt/CUNCI-HGC7I07/2020|EPI ISL 529145|B.1|Egypt|2020-07-19	Africa|hCoV-19/South Africa/KRISP-0279/2020|EPI ISL 482866|B.1.1.56|South Africa|2020-06-16	0.0004825049	Africa
Africa|hCoV-19/Egypt/EGY-020/2020|EPI ISL 526975|B.1|Egypt|2020-08-14	Africa|hCoV-19/South Africa/KRISP-0279/2020|EPI ISL 482866|B.1.1.56|South Africa|2020-06-16	0.0004824335	Africa
Africa|hCoV-19/Egypt/EGY-041/2020|EPI ISL 526997|B.1|Egypt|2020-08-22	Africa|hCoV-19/South Africa/KRISP-0279/2020|EPI ISL 482866|B.1.1.56|South Africa|2020-06-16	0.0004824336	Africa
Africa|hCoV-19/Egypt/EGY-S031/2020|EPI ISL 526986|B.1|Egypt|2020-08-17	Africa|hCoV-19/South Africa/KRISP-0279/2020|EPI ISL 482866|B.1.1.56|South Africa|2020-06-16	0.0004824336	Africa
Africa|hCoV-19/Egypt/HCoV2-Egy-002/2020|EPI ISL 510532|B.1|Egypt|2020-06-02	Africa|hCoV-19/South Africa/KRISP-0279/2020|EPI ISL 482866|B.1.1.56|South Africa|2020-06-16	0.0004824336	Africa
Africa|hCoV-19/Egypt/MASRI-005/2020|EPI ISL 482759|B.1|Egypt|2020-04-30	Africa|hCoV-19/South Africa/KRISP-0279/2020|EPI ISL 482866|B.1.1.56|South Africa|2020-06-16	0.0003445361	Africa
Africa|hCoV-19/Egypt/MASRI-007/2020|EPI ISL 482760|B.1|Egypt|2020-04-28	Africa|hCoV-19/South Africa/KRISP-0279/2020|EPI ISL 482866|B.1.1.56|South Africa|2020-06-16	0.0004137396	Africa
Africa|hCoV-19/Egypt/MASRI-008/2020|EPI ISL 482761|B.1|Egypt|2020-04-30	Africa|hCoV-19/South Africa/KRISP-0279/2020|EPI ISL 482866|B.1.1.56|South Africa|2020-06-16	0.0003466531	Africa
Africa|hCoV-19/Egypt/MASRI-009/2020|EPI ISL 483035|A|Egypt|2020-04-30	Africa|hCoV-19/South Africa/KRISP-0279/2020|EPI ISL 482866|B.1.1.56|South Africa|2020-06-16	0.0006548328	Africa
Africa|hCoV-19/Egypt/MASRI-011/2020|EPI ISL 482762|B.1|Egypt|2020-05-05	Africa|hCoV-19/South Africa/KRISP-0279/2020|EPI ISL 482866|B.1.1.56|South Africa|2020-06-16	0.0004135543	Africa
Africa|hCoV-19/Egypt/MASRI-012/2020|EPI ISL 482763|B.1|Egypt|2020-05-05	Africa|hCoV-19/South Africa/KRISP-0279/2020|EPI ISL 482866|B.1.1.56|South Africa|2020-06-16	0.0003100761	Africa
Africa|hCoV-19/Egypt/MASRI-014/2020|EPI ISL 482765|B.1|Egypt|2020-04-30	Africa|hCoV-19/South Africa/KRISP-0279/2020|EPI ISL 482866|B.1.1.56|South Africa|2020-06-16	0.0005514760	Africa
Africa|hCoV-19/Egypt/MASRI-015/2020|EPI ISL 482766|B.1.36|Egypt|2020-05-11	Africa|hCoV-19/South Africa/KRISP-0279/2020|EPI ISL 482866|B.1.1.56|South Africa|2020-06-16	0.0006203506	Africa
Africa|hCoV-19/Egypt/MASRI-016/2020|EPI ISL 482767|B.1|Egypt|2020-05-11	Africa|hCoV-19/South Africa/KRISP-0279/2020|EPI ISL 482866|B.1.1.56|South Africa|2020-06-16	0.0005518563	Africa
Africa|hCoV-19/Egypt/MASRI-018/2020|EPI ISL 483036|A|Egypt|2020-05-10	Africa|hCoV-19/South Africa/KRISP-0279/2020|EPI ISL 482866|B.1.1.56|South Africa|2020-06-16	0.0007985501	Africa
Africa|hCoV-19/Egypt/MASRI-020/2020|EPI ISL 483037|B.1|Egypt|2020-05-13	Africa|hCoV-19/South Africa/KRISP-0279/2020|EPI ISL 482866|B.1.1.56|South Africa|2020-06-16	0.0005920371	Africa
Africa|hCoV-19/Egypt/MASRI-022/2020|EPI ISL 482768|B.1.255|Egypt|2020-05-13	Africa|hCoV-19/South Africa/KRISP-0279/2020|EPI ISL 482866|B.1.1.56|South Africa|2020-06-16	0.0005522788	Africa
Africa|hCoV-19/Egypt/MASRI-023/2020|EPI ISL 482769|B.1|Egypt|2020-05-11	Africa|hCoV-19/South Africa/KRISP-0279/2020|EPI ISL 482866|B.1.1.56|South Africa|2020-06-16	0.0003449387	Africa
Africa|hCoV-19/Egypt/MASRI-024/2020|EPI ISL 482770|B.1|Egypt|2020-05-11	Africa|hCoV-19/South Africa/KRISP-0279/2020|EPI ISL 482866|B.1.1.56|South Africa|2020-06-16	0.0004134831	Africa
Africa|hCoV-19/Egypt/MASRI-025/2020|EPI ISL 482771|B.1|Egypt|2020-05-10	Africa|hCoV-19/South Africa/KRISP-0279/2020|EPI ISL 482866|B.1.1.56|South Africa|2020-06-16	0.0005516337	Africa
Africa|hCoV-19/Egypt/MASRI-026/2020|EPI ISL 482772|B.1|Egypt|2020-05-10	Africa|hCoV-19/South Africa/KRISP-0279/2020|EPI ISL 482866|B.1.1.56|South Africa|2020-06-16	0.0004825099	Africa
Africa|hCoV-19/Egypt/MASRI-027/2020|EPI ISL 482773|B.1.1.123|Egypt|2020-05-08	Africa|hCoV-19/South Africa/KRISP-0279/2020|EPI ISL 482866|B.1.1.56|South Africa|2020-06-16	0.0002416671	Africa
Africa|hCoV-19/Egypt/MASRI-028/2020|EPI ISL 483038|B.1|Egypt|2020-05-13	Africa|hCoV-19/South Africa/KRISP-0279/2020|EPI ISL 482866|B.1.1.56|South Africa|2020-06-16	0.0004824286	Africa
Africa|hCoV-19/Egypt/MASRI-029/2020|EPI ISL 482774|B.1|Egypt|2020-05-13	Africa|hCoV-19/South Africa/KRISP-0279/2020|EPI ISL 482866|B.1.1.56|South Africa|2020-06-16	0.0004134973	Africa
Africa|hCoV-19/Egypt/MASRI-10/2020|EPI ISL 475752|B.1.255|Egypt|2020-05	Africa|hCoV-19/South Africa/KRISP-0279/2020|EPI ISL 482866|B.1.1.56|South Africa|2020-06-16	0.0005170569	Africa
Africa|hCoV-19/Egypt/MASRI-11/2020|EPI ISL 475753|B.1.36|Egypt|2020-05	Africa|hCoV-19/South Africa/KRISP-0279/2020|EPI ISL 482866|B.1.1.56|South Africa|2020-06-16	0.0006548214	Africa
Africa|hCoV-19/Egypt/MASRI-14/2020|EPI ISL 475749|B.1|Egypt|2020-05	Africa|hCoV-19/South Africa/KRISP-0279/2020|EPI ISL 482866|B.1.1.56|South Africa|2020-06-16	0.0003790314	Africa
Africa|hCoV-19/Egypt/MASRI-15/2020|EPI ISL 475750|B.1.1|Egypt|2020-05	Africa|hCoV-19/South Africa/KRISP-0279/2020|EPI ISL 482866|B.1.1.56|South Africa|2020-06-16	0.0005202756	Africa
Africa|hCoV-19/Egypt/MASRI-2/2020|EPI ISL 475745|B.1|Egypt|2020-05	Africa|hCoV-19/South Africa/KRISP-0279/2020|EPI ISL 482866|B.1.1.56|South Africa|2020-06-16	0.0004134688	Africa
Africa|hCoV-19/Egypt/MASRI-3/2020|EPI ISL 475746|A|Egypt|2020-05	Africa|hCoV-19/South Africa/KRISP-0279/2020|EPI ISL 482866|B.1.1.56|South Africa|2020-06-16	0.0006893573	Africa
Africa|hCoV-19/Egypt/MASRI-6/2020|EPI ISL 475747|B.1.255|Egypt|2020-05	Africa|hCoV-19/South Africa/KRISP-0279/2020|EPI ISL 482866|B.1.1.56|South Africa|2020-06-16	0.0004134689	Africa
Africa|hCoV-19/Egypt/MASRI-9/2020|EPI ISL 475751|B.1.1.1|Egypt|2020-05	Africa|hCoV-19/South Africa/KRISP-0279/2020|EPI ISL 482866|B.1.1.56|South Africa|2020-06-16	0.0005859958	Africa
Africa|hCoV-19/Egypt/NRC-01/2020|EPI ISL 430820|B.1|Egypt|2020-03-18	Africa|hCoV-19/South Africa/KRISP-0279/2020|EPI ISL 482866|B.1.1.56|South Africa|2020-06-16	0.0003805838	Africa
Africa|hCoV-19/Egypt/NRC-03/2020|EPI ISL 430819|B.1.246|Egypt|2020-03-18	Africa|hCoV-19/South Africa/KRISP-0279/2020|EPI ISL 482866|B.1.1.56|South Africa|2020-06-16	0.0004149024	Africa
Africa|hCoV-19/Gabon/ITM-K011/2020|EPI ISL 539573|A|Gabon|2020-03-22	Africa|hCoV-19/South Africa/KRISP-0279/2020|EPI ISL 482866|B.1.1.56|South Africa|2020-06-16	0.0006203403	Africa
Africa|hCoV-19/Gabon/ITM-K023/2020|EPI ISL 539574|B.1.178|Gabon|2020-03-27	Africa|hCoV-19/South Africa/KRISP-0279/2020|EPI ISL 482866|B.1.1.56|South Africa|2020-06-16	0.0003789975	Africa
Africa|hCoV-19/Gabon/ITM-K027/2020|EPI ISL 539575|A|Gabon|2020-03-27	Africa|hCoV-19/South Africa/KRISP-0279/2020|EPI ISL 482866|B.1.1.56|South Africa|2020-06-16	0.0006203254	Africa
Africa|hCoV-19/Gabon/ITM-K028/2020|EPI ISL 539576|B.1.292|Gabon|2020-03-27	Africa|hCoV-19/South Africa/KRISP-0279/2020|EPI ISL 482866|B.1.1.56|South Africa|2020-06-16	0.0003790053	Africa
Africa|hCoV-19/Gambia/0214/2020|EPI ISL 471158|B.1|Gambia|2020-03-29	Africa|hCoV-19/South Africa/KRISP-0279/2020|EPI ISL 482866|B.1.1.56|South Africa|2020-06-16	0.0003447828	Africa
Africa|hCoV-19/Gambia/0268/2020|EPI ISL 471159|B.1.1|Gambia|2020-03-21	Africa|hCoV-19/South Africa/KRISP-0279/2020|EPI ISL 482866|B.1.1.56|South Africa|2020-06-16	0.0002069818	Africa
Africa|hCoV-19/Gambia/0278/2020|EPI ISL 471160|B.1.1|Gambia|2020-03-20	Africa|hCoV-19/South Africa/KRISP-0279/2020|EPI ISL 482866|B.1.1.56|South Africa|2020-06-16	0.0002069676	Africa
Africa|hCoV-19/Gambia/0528/2020|EPI ISL 471161|B.1.1.293|Gambia|2020-04-30	Africa|hCoV-19/South Africa/KRISP-0279/2020|EPI ISL 482866|B.1.1.56|South Africa|2020-06-16	0.0002455232	Africa
Africa|hCoV-19/Gambia/0531/2020|EPI ISL 471162|B.1.1.293|Gambia|2020-04-30	Africa|hCoV-19/South Africa/KRISP-0279/2020|EPI ISL 482866|B.1.1.56|South Africa|2020-06-16	0.0002455318	Africa
Africa|hCoV-19/Gambia/0536/2020|EPI ISL 471163|B.1.1.293|Gambia|2020-04-30	Africa|hCoV-19/South Africa/KRISP-0279/2020|EPI ISL 482866|B.1.1.56|South Africa|2020-06-16	0.0002411428	Africa
Africa|hCoV-19/Gambia/0547/2020|EPI ISL 471164|B.1.1.293|Gambia|2020-04-30	Africa|hCoV-19/South Africa/KRISP-0279/2020|EPI ISL 482866|B.1.1.56|South Africa|2020-06-16	0.0002412757	Africa
Africa|hCoV-19/Gambia/0548/2020|EPI ISL 471165|B.1.5|Gambia|2020-04-30	Africa|hCoV-19/South Africa/KRISP-0279/2020|EPI ISL 482866|B.1.1.56|South Africa|2020-06-16	0.0002106581	Africa
Africa|hCoV-19/Gambia/1090/2020|EPI ISL 471166|B.1.1|Gambia|2020-05-04	Africa|hCoV-19/South Africa/KRISP-0279/2020|EPI ISL 482866|B.1.1.56|South Africa|2020-06-16	0.0002757492	Africa
Africa|hCoV-19/Gambia/1094/2020|EPI ISL 471167|B.1.1.293|Gambia|2020-05-04	Africa|hCoV-19/South Africa/KRISP-0279/2020|EPI ISL 482866|B.1.1.56|South Africa|2020-06-16	0.0002411428	Africa
Africa|hCoV-19/Gambia/1251/2020|EPI ISL 471168|B.1.1.293|Gambia|2020-05-07	Africa|hCoV-19/South Africa/KRISP-0279/2020|EPI ISL 482866|B.1.1.56|South Africa|2020-06-16	0.0002455232	Africa
Africa|hCoV-19/Gambia/1264/2020|EPI ISL 471169|B.1.1|Gambia|2020-05-07	Africa|hCoV-19/South Africa/KRISP-0279/2020|EPI ISL 482866|B.1.1.56|South Africa|2020-06-16	0.0002068391	Africa
Africa|hCoV-19/Gambia/1271/2020|EPI ISL 471170|B.1.1|Gambia|2020-05-07	Africa|hCoV-19/South Africa/KRISP-0279/2020|EPI ISL 482866|B.1.1.56|South Africa|2020-06-16	0.0002069675	Africa
Africa|hCoV-19/Gambia/1277/2020|EPI ISL 471171|B.1.1.293|Gambia|2020-05-07	Africa|hCoV-19/South Africa/KRISP-0279/2020|EPI ISL 482866|B.1.1.56|South Africa|2020-06-16	0.0002411428	Africa
Africa|hCoV-19/Gambia/3668/2020|EPI ISL 560992|B.1.5.12|Gambia|2020-07-30	Africa|hCoV-19/South Africa/KRISP-0279/2020|EPI ISL 482866|B.1.1.56|South Africa|2020-06-16	0.0005555637	Africa
Africa|hCoV-19/Gambia/3670/2020|EPI ISL 560993|B.1.5.12|Gambia|2020-07-30	Africa|hCoV-19/South Africa/KRISP-0279/2020|EPI ISL 482866|B.1.1.56|South Africa|2020-06-16	0.0005558726	Africa
Africa|hCoV-19/Gambia/3671/2020|EPI ISL 560994|B.1.1.293|Gambia|2020-07-30	Africa|hCoV-19/South Africa/KRISP-0279/2020|EPI ISL 482866|B.1.1.56|South Africa|2020-06-16	0.0003124318	Africa
Africa|hCoV-19/Gambia/3673/2020|EPI ISL 560995|B.1.5|Gambia|2020-07-30	Africa|hCoV-19/South Africa/KRISP-0279/2020|EPI ISL 482866|B.1.1.56|South Africa|2020-06-16	0.0003124924	Africa
Africa|hCoV-19/Gambia/3676/2020|EPI ISL 560996|B.1.5|Gambia|2020-07-30	Africa|hCoV-19/South Africa/KRISP-0279/2020|EPI ISL 482866|B.1.1.56|South Africa|2020-06-16	0.0003157569	Africa
Africa|hCoV-19/Gambia/3678/2020|EPI ISL 560997|B.1.292|Gambia|2020-07-30	Africa|hCoV-19/South Africa/KRISP-0279/2020|EPI ISL 482866|B.1.1.56|South Africa|2020-06-16	0.0004134832	Africa
Africa|hCoV-19/Gambia/3679/2020|EPI ISL 560998|B.1.5.12|Gambia|2020-07-30	Africa|hCoV-19/South Africa/KRISP-0279/2020|EPI ISL 482866|B.1.1.56|South Africa|2020-06-16	0.0004864102	Africa
Africa|hCoV-19/Gambia/3680/2020|EPI ISL 560999|B.1.5|Gambia|2020-07-30	Africa|hCoV-19/South Africa/KRISP-0279/2020|EPI ISL 482866|B.1.1.56|South Africa|2020-06-16	0.0003158788	Africa
Africa|hCoV-19/Gambia/3683/2020|EPI ISL 561000|B.1.292|Gambia|2020-07-30	Africa|hCoV-19/South Africa/KRISP-0279/2020|EPI ISL 482866|B.1.1.56|South Africa|2020-06-16	0.0004479492	Africa
Africa|hCoV-19/Gambia/3703/2020|EPI ISL 561001|B.1.5.12|Gambia|2020-07-30	Africa|hCoV-19/South Africa/KRISP-0279/2020|EPI ISL 482866|B.1.1.56|South Africa|2020-06-16	0.0004824286	Africa
Africa|hCoV-19/Gambia/3717/2020|EPI ISL 561002|B.1.5|Gambia|2020-07-30	Africa|hCoV-19/South Africa/KRISP-0279/2020|EPI ISL 482866|B.1.1.56|South Africa|2020-06-16	0.0003474082	Africa
Africa|hCoV-19/Gambia/3724/2020|EPI ISL 561003|B.1.5.12|Gambia|2020-07-30	Africa|hCoV-19/South Africa/KRISP-0279/2020|EPI ISL 482866|B.1.1.56|South Africa|2020-06-16	0.0004824286	Africa
Africa|hCoV-19/Gambia/3725/2020|EPI ISL 561004|B.1.1.293|Gambia|2020-07-30	Africa|hCoV-19/South Africa/KRISP-0279/2020|EPI ISL 482866|B.1.1.56|South Africa|2020-06-16	0.0003789961	Africa
Africa|hCoV-19/Gambia/3728/2020|EPI ISL 561005|B.1.5|Gambia|2020-07-30	Africa|hCoV-19/South Africa/KRISP-0279/2020|EPI ISL 482866|B.1.1.56|South Africa|2020-06-16	0.0002837928	Africa
Africa|hCoV-19/Gambia/3729/2020|EPI ISL 561006|B.1.5.12|Gambia|2020-07-30	Africa|hCoV-19/South Africa/KRISP-0279/2020|EPI ISL 482866|B.1.1.56|South Africa|2020-06-16	0.0004134791	Africa
Africa|hCoV-19/Gambia/3732/2020|EPI ISL 561007|B.1.5|Gambia|2020-07-30	Africa|hCoV-19/South Africa/KRISP-0279/2020|EPI ISL 482866|B.1.1.56|South Africa|2020-06-16	0.0003476618	Africa
Africa|hCoV-19/Gambia/3735/2020|EPI ISL 561008|B.1.5|Gambia|2020-07-30	Africa|hCoV-19/South Africa/KRISP-0279/2020|EPI ISL 482866|B.1.1.56|South Africa|2020-06-16	0.0002806472	Africa
Africa|hCoV-19/Gambia/3737/2020|EPI ISL 561009|B.1.1.293|Gambia|2020-07-30	Africa|hCoV-19/South Africa/KRISP-0279/2020|EPI ISL 482866|B.1.1.56|South Africa|2020-06-16	0.0003791920	Africa
Africa|hCoV-19/Gambia/3741/2020|EPI ISL 561010|B.1.5.12|Gambia|2020-07-30	Africa|hCoV-19/South Africa/KRISP-0279/2020|EPI ISL 482866|B.1.1.56|South Africa|2020-06-16	0.0004168637	Africa
Africa|hCoV-19/Gambia/3743/2020|EPI ISL 561011|B.1.5.12|Gambia|2020-07-30	Africa|hCoV-19/South Africa/KRISP-0279/2020|EPI ISL 482866|B.1.1.56|South Africa|2020-06-16	0.0005513908	Africa
Africa|hCoV-19/Gambia/3749/2020|EPI ISL 561012|B.1.5.12|Gambia|2020-07-30	Africa|hCoV-19/South Africa/KRISP-0279/2020|EPI ISL 482866|B.1.1.56|South Africa|2020-06-16	0.0004824120	Africa
Africa|hCoV-19/Gambia/3761/2020|EPI ISL 561013|B.1.5.12|Gambia|2020-07-30	Africa|hCoV-19/South Africa/KRISP-0279/2020|EPI ISL 482866|B.1.1.56|South Africa|2020-06-16	0.0004824120	Africa
Africa|hCoV-19/Gambia/3772/2020|EPI ISL 561025|B.1.5|Gambia|2020-07-30	Africa|hCoV-19/South Africa/KRISP-0279/2020|EPI ISL 482866|B.1.1.56|South Africa|2020-06-16	0.0003161786	Africa
Africa|hCoV-19/Gambia/GC19-015/2020|EPI ISL 428855|B.1.1.8|Gambia|2020-03-17	Africa|hCoV-19/South Africa/KRISP-0279/2020|EPI ISL 482866|B.1.1.56|South Africa|2020-06-16	0.0002411322	Africa
Africa|hCoV-19/Gambia/GC19-026/2020|EPI ISL 428856|B.6|Gambia|2020-03-21	Africa|hCoV-19/South Africa/KRISP-0279/2020|EPI ISL 482866|B.1.1.56|South Africa|2020-06-16	0.0005858486	Africa
Africa|hCoV-19/Gambia/GC19-029/2020|EPI ISL 428857|B.1|Gambia|2020-04-20	Africa|hCoV-19/South Africa/KRISP-0279/2020|EPI ISL 482866|B.1.1.56|South Africa|2020-06-16	0.0003790222	Africa
Africa|hCoV-19/Gambia/GC19-0479/2020|EPI ISL 561015|B.1.1.293|Gambia|2020-04-29	Africa|hCoV-19/South Africa/KRISP-0279/2020|EPI ISL 482866|B.1.1.56|South Africa|2020-06-16	0.0002501906	Africa
Africa|hCoV-19/Gambia/GC19-0544/2020|EPI ISL 561016|B.1.5|Gambia|2020-05-01	Africa|hCoV-19/South Africa/KRISP-0279/2020|EPI ISL 482866|B.1.1.56|South Africa|2020-06-16	0.0002136104	Africa
Africa|hCoV-19/Gambia/GC19-1385/2020|EPI ISL 561018|B.1.5|Gambia|2020-05-12	Africa|hCoV-19/South Africa/KRISP-0279/2020|EPI ISL 482866|B.1.1.56|South Africa|2020-06-16	0.0002138537	Africa
Africa|hCoV-19/Gambia/GC19-1503/2020|EPI ISL 561021|B.1.1|Gambia|2020-05-14	Africa|hCoV-19/South Africa/KRISP-0279/2020|EPI ISL 482866|B.1.1.56|South Africa|2020-06-16	0.0003100528	Africa
Africa|hCoV-19/Gambia/GC19-1527/2020|EPI ISL 561022|B.1.1.293|Gambia|2020-05-16	Africa|hCoV-19/South Africa/KRISP-0279/2020|EPI ISL 482866|B.1.1.56|South Africa|2020-06-16	0.0002411677	Africa
Africa|hCoV-19/Gambia/GC19-1533/2020|EPI ISL 561023|B.1.1.264|Gambia|2020-05-16	Africa|hCoV-19/South Africa/KRISP-0279/2020|EPI ISL 482866|B.1.1.56|South Africa|2020-06-16	0.0002457215	Africa
Africa|hCoV-19/Gambia/GC19-1572/2020|EPI ISL 561014|B.1.1|Gambia|2020-05-20	Africa|hCoV-19/South Africa/KRISP-0279/2020|EPI ISL 482866|B.1.1.56|South Africa|2020-06-16	0.0002108657	Africa
Africa|hCoV-19/Gambia/GC19-1575/2020|EPI ISL 561026|B.1.1|Gambia|2020-05-20	Africa|hCoV-19/South Africa/KRISP-0279/2020|EPI ISL 482866|B.1.1.56|South Africa|2020-06-16	0.0003204388	Africa
Africa|hCoV-19/Gambia/GC19-1606/2020|EPI ISL 561027|B.1.1|Gambia|2020-05-20	Africa|hCoV-19/South Africa/KRISP-0279/2020|EPI ISL 482866|B.1.1.56|South Africa|2020-06-16	0.0002481416	Africa
Africa|hCoV-19/Gambia/GC19-1706/2020|EPI ISL 561028|B.1.5|Gambia|2020-05-22	Africa|hCoV-19/South Africa/KRISP-0279/2020|EPI ISL 482866|B.1.1.56|South Africa|2020-06-16	0.0002137238	Africa
Africa|hCoV-19/Gambia/GC19-1814/2020|EPI ISL 561032|B.1.5|Gambia|2020-05-28	Africa|hCoV-19/South Africa/KRISP-0279/2020|EPI ISL 482866|B.1.1.56|South Africa|2020-06-16	0.0002159076	Africa
Africa|hCoV-19/Gambia/GC19-1818/2020|EPI ISL 561034|B.1.1|Gambia|2020-05-28	Africa|hCoV-19/South Africa/KRISP-0279/2020|EPI ISL 482866|B.1.1.56|South Africa|2020-06-16	0.0003100738	Africa
Africa|hCoV-19/Gambia/GC19-1983/2020|EPI ISL 561038|B.1.1|Gambia|2020-06-07	Africa|hCoV-19/South Africa/KRISP-0279/2020|EPI ISL 482866|B.1.1.56|South Africa|2020-06-16	0.0003100535	Africa
Africa|hCoV-19/Gambia/GC19-2197/2020|EPI ISL 561040|B.1.292|Gambia|2020-06-26	Africa|hCoV-19/South Africa/KRISP-0279/2020|EPI ISL 482866|B.1.1.56|South Africa|2020-06-16	0.0004136969	Africa
Africa|hCoV-19/Gambia/GC19-2427/2020|EPI ISL 561105|B.1.1.293|Gambia|2020-07-21	Africa|hCoV-19/South Africa/KRISP-0279/2020|EPI ISL 482866|B.1.1.56|South Africa|2020-06-16	0.0003445941	Africa
Africa|hCoV-19/Gambia/GC19-2443/2020|EPI ISL 561106|B.1.5|Gambia|2020-07-21	Africa|hCoV-19/South Africa/KRISP-0279/2020|EPI ISL 482866|B.1.1.56|South Africa|2020-06-16	0.0002879906	Africa
Africa|hCoV-19/Gambia/GC19-2450/2020|EPI ISL 561107|B.1.5.12|Gambia|2020-07-21	Africa|hCoV-19/South Africa/KRISP-0279/2020|EPI ISL 482866|B.1.1.56|South Africa|2020-06-16	0.0004824352	Africa
Africa|hCoV-19/Gambia/GC19-2459/2020|EPI ISL 561108|B.1.1.293|Gambia|2020-07-21	Africa|hCoV-19/South Africa/KRISP-0279/2020|EPI ISL 482866|B.1.1.56|South Africa|2020-06-16	0.0003102641	Africa
Africa|hCoV-19/Gambia/GC19-2469/2020|EPI ISL 561109|B.1.5|Gambia|2020-07-21	Africa|hCoV-19/South Africa/KRISP-0279/2020|EPI ISL 482866|B.1.1.56|South Africa|2020-06-16	0.0002806768	Africa
Africa|hCoV-19/Gambia/GC19-2473/2020|EPI ISL 561110|B.1.5.12|Gambia|2020-07-21	Africa|hCoV-19/South Africa/KRISP-0279/2020|EPI ISL 482866|B.1.1.56|South Africa|2020-06-16	0.0005169288	Africa
Africa|hCoV-19/Gambia/GC19-2498/2020|EPI ISL 561111|B.1.292|Gambia|2020-07-21	Africa|hCoV-19/South Africa/KRISP-0279/2020|EPI ISL 482866|B.1.1.56|South Africa|2020-06-16	0.0004479339	Africa
Africa|hCoV-19/Gambia/GC19-2525/2020|EPI ISL 561113|B.1.1.293|Gambia|2020-07-21	Africa|hCoV-19/South Africa/KRISP-0279/2020|EPI ISL 482866|B.1.1.56|South Africa|2020-06-16	0.0003100610	Africa
Africa|hCoV-19/Gambia/GC19-2526/2020|EPI ISL 561114|B.1.5.12|Gambia|2020-07-21	Africa|hCoV-19/South Africa/KRISP-0279/2020|EPI ISL 482866|B.1.1.56|South Africa|2020-06-16	0.0005169394	Africa
Africa|hCoV-19/Gambia/GC19-2629/2020|EPI ISL 561123|B.1.5.12|Gambia|2020-07-21	Africa|hCoV-19/South Africa/KRISP-0279/2020|EPI ISL 482866|B.1.1.56|South Africa|2020-06-16	0.0004827014	Africa
Africa|hCoV-19/Gambia/GC19-2632/2020|EPI ISL 561124|B.1.5.12|Gambia|2020-07-21	Africa|hCoV-19/South Africa/KRISP-0279/2020|EPI ISL 482866|B.1.1.56|South Africa|2020-06-16	0.0004860862	Africa
Africa|hCoV-19/Gambia/GC19-2638/2020|EPI ISL 561126|B.1.5.12|Gambia|2020-07-21	Africa|hCoV-19/South Africa/KRISP-0279/2020|EPI ISL 482866|B.1.1.56|South Africa|2020-06-16	0.0004590738	Africa
Africa|hCoV-19/Gambia/GC19-2652/2020|EPI ISL 561128|B.1.5.12|Gambia|2020-07-21	Africa|hCoV-19/South Africa/KRISP-0279/2020|EPI ISL 482866|B.1.1.56|South Africa|2020-06-16	0.0003792063	Africa
Africa|hCoV-19/Gambia/GC19-2654/2020|EPI ISL 561130|B.1.292|Gambia|2020-07-21	Africa|hCoV-19/South Africa/KRISP-0279/2020|EPI ISL 482866|B.1.1.56|South Africa|2020-06-16	0.0004824502	Africa
Africa|hCoV-19/Gambia/GC19-2663/2020|EPI ISL 561133|B.1.1.293|Gambia|2020-07-21	Africa|hCoV-19/South Africa/KRISP-0279/2020|EPI ISL 482866|B.1.1.56|South Africa|2020-06-16	0.0003445194	Africa
Africa|hCoV-19/Gambia/GC19-2707/2020|EPI ISL 561134|B.1.1.293|Gambia|2020-07-21	Africa|hCoV-19/South Africa/KRISP-0279/2020|EPI ISL 482866|B.1.1.56|South Africa|2020-06-16	0.0003818863	Africa
Africa|hCoV-19/Gambia/GC19-2711/2020|EPI ISL 561135|B.1.5.12|Gambia|2020-07-21	Africa|hCoV-19/South Africa/KRISP-0279/2020|EPI ISL 482866|B.1.1.56|South Africa|2020-06-16	0.0004479247	Africa
Africa|hCoV-19/Gambia/GC19-2730/2020|EPI ISL 561136|B.1.5.12|Gambia|2020-07-21	Africa|hCoV-19/South Africa/KRISP-0279/2020|EPI ISL 482866|B.1.1.56|South Africa|2020-06-16	0.0005903353	Africa
Africa|hCoV-19/Gambia/GC19-2731/2020|EPI ISL 561137|B.1.1.293|Gambia|2020-07-21	Africa|hCoV-19/South Africa/KRISP-0279/2020|EPI ISL 482866|B.1.1.56|South Africa|2020-06-16	0.0003100824	Africa
Africa|hCoV-19/Gambia/GC19-2828/2020|EPI ISL 561150|B.1.361|Gambia|2020-07-24	Africa|hCoV-19/South Africa/KRISP-0279/2020|EPI ISL 482866|B.1.1.56|South Africa|2020-06-16	0.0004479847	Africa
Africa|hCoV-19/Gambia/GC19-2842/2020|EPI ISL 561151|B.1.1|Gambia|2020-07-24	Africa|hCoV-19/South Africa/KRISP-0279/2020|EPI ISL 482866|B.1.1.56|South Africa|2020-06-16	0.0003790091	Africa
Africa|hCoV-19/Gambia/GC19-2898/2020|EPI ISL 561153|B.1.5.12|Gambia|2020-07-24	Africa|hCoV-19/South Africa/KRISP-0279/2020|EPI ISL 482866|B.1.1.56|South Africa|2020-06-16	0.0004479555	Africa
Africa|hCoV-19/Gambia/GC19-2904/2020|EPI ISL 561154|B.1.1|Gambia|2020-07-24	Africa|hCoV-19/South Africa/KRISP-0279/2020|EPI ISL 482866|B.1.1.56|South Africa|2020-06-16	0.0003789961	Africa
Africa|hCoV-19/Gambia/GC19-2947/2020|EPI ISL 561155|B.1.5.12|Gambia|2020-07-24	Africa|hCoV-19/South Africa/KRISP-0279/2020|EPI ISL 482866|B.1.1.56|South Africa|2020-06-16	0.0004824120	Africa
Africa|hCoV-19/Gambia/GC19-2973/2020|EPI ISL 561156|B.1.1.293|Gambia|2020-07-24	Africa|hCoV-19/South Africa/KRISP-0279/2020|EPI ISL 482866|B.1.1.56|South Africa|2020-06-16	0.0002755974	Africa
Africa|hCoV-19/Gambia/GC19-2977/2020|EPI ISL 561157|B.1.1.293|Gambia|2020-07-24	Africa|hCoV-19/South Africa/KRISP-0279/2020|EPI ISL 482866|B.1.1.56|South Africa|2020-06-16	0.0002756069	Africa
Africa|hCoV-19/Gambia/GC19-2985/2020|EPI ISL 561158|B.1.5.12|Gambia|2020-07-24	Africa|hCoV-19/South Africa/KRISP-0279/2020|EPI ISL 482866|B.1.1.56|South Africa|2020-06-16	0.0003789975	Africa
Africa|hCoV-19/Gambia/GC19-2991/2020|EPI ISL 561159|B.1.1|Gambia|2020-07-24	Africa|hCoV-19/South Africa/KRISP-0279/2020|EPI ISL 482866|B.1.1.56|South Africa|2020-06-16	0.0003445822	Africa
Africa|hCoV-19/Gambia/GC19-3064/2020|EPI ISL 561160|B.1.1|Gambia|2020-07-25	Africa|hCoV-19/South Africa/KRISP-0279/2020|EPI ISL 482866|B.1.1.56|South Africa|2020-06-16	0.0003790222	Africa
Africa|hCoV-19/Gambia/GC19-3065/2020|EPI ISL 561161|B.1.5.12|Gambia|2020-07-25	Africa|hCoV-19/South Africa/KRISP-0279/2020|EPI ISL 482866|B.1.1.56|South Africa|2020-06-16	0.0005259347	Africa
Africa|hCoV-19/Gambia/GC19-3081/2020|EPI ISL 561162|B.1.1|Gambia|2020-07-25	Africa|hCoV-19/South Africa/KRISP-0279/2020|EPI ISL 482866|B.1.1.56|South Africa|2020-06-16	0.0003790089	Africa
Africa|hCoV-19/Gambia/GC19-3085/2020|EPI ISL 561163|B.1.1.293|Gambia|2020-07-25	Africa|hCoV-19/South Africa/KRISP-0279/2020|EPI ISL 482866|B.1.1.56|South Africa|2020-06-16	0.0003124675	Africa
Africa|hCoV-19/Gambia/GC19-3087/2020|EPI ISL 561041|B.1.292|Gambia|2020-07-25	Africa|hCoV-19/South Africa/KRISP-0279/2020|EPI ISL 482866|B.1.1.56|South Africa|2020-06-16	0.0004824002	Africa
Africa|hCoV-19/Gambia/GC19-3099/2020|EPI ISL 561164|B.1.1.242|Gambia|2020-07-25	Africa|hCoV-19/South Africa/KRISP-0279/2020|EPI ISL 482866|B.1.1.56|South Africa|2020-06-16	0.0003445242	Africa
Africa|hCoV-19/Gambia/GC19-3110/2020|EPI ISL 561165|B.1.1.293|Gambia|2020-07-25	Africa|hCoV-19/South Africa/KRISP-0279/2020|EPI ISL 482866|B.1.1.56|South Africa|2020-06-16	0.0003100642	Africa
Africa|hCoV-19/Gambia/GC19-3112/2020|EPI ISL 561166|B.1|Gambia|2020-07-25	Africa|hCoV-19/South Africa/KRISP-0279/2020|EPI ISL 482866|B.1.1.56|South Africa|2020-06-16	0.0005513586	Africa
Africa|hCoV-19/Gambia/GC19-3113/2020|EPI ISL 561167|B.1.1.293|Gambia|2020-07-25	Africa|hCoV-19/South Africa/KRISP-0279/2020|EPI ISL 482866|B.1.1.56|South Africa|2020-06-16	0.0002755974	Africa
Africa|hCoV-19/Gambia/GC19-3114/2020|EPI ISL 561168|B.1.1|Gambia|2020-07-25	Africa|hCoV-19/South Africa/KRISP-0279/2020|EPI ISL 482866|B.1.1.56|South Africa|2020-06-16	0.0003789961	Africa
Africa|hCoV-19/Gambia/GC19-3135/2020|EPI ISL 561169|B.1.5.12|Gambia|2020-07-27	Africa|hCoV-19/South Africa/KRISP-0279/2020|EPI ISL 482866|B.1.1.56|South Africa|2020-06-16	0.0003818917	Africa
Africa|hCoV-19/Gambia/GC19-3140/2020|EPI ISL 561042|B.1.5.12|Gambia|2020-07-27	Africa|hCoV-19/South Africa/KRISP-0279/2020|EPI ISL 482866|B.1.1.56|South Africa|2020-06-16	0.0005514266	Africa
Africa|hCoV-19/Gambia/GC19-3145/2020|EPI ISL 561170|B.1.1|Gambia|2020-07-27	Africa|hCoV-19/South Africa/KRISP-0279/2020|EPI ISL 482866|B.1.1.56|South Africa|2020-06-16	0.0003790091	Africa
Africa|hCoV-19/Gambia/GC19-3146/2020|EPI ISL 561171|B.1.5.12|Gambia|2020-07-27	Africa|hCoV-19/South Africa/KRISP-0279/2020|EPI ISL 482866|B.1.1.56|South Africa|2020-06-16	0.0003820150	Africa
Africa|hCoV-19/Gambia/GC19-3165/2020|EPI ISL 561043|B.1.1.293|Gambia|2020-07-27	Africa|hCoV-19/South Africa/KRISP-0279/2020|EPI ISL 482866|B.1.1.56|South Africa|2020-06-16	0.0002755974	Africa
Africa|hCoV-19/Gambia/GC19-3166/2020|EPI ISL 561044|B.1.5.12|Gambia|2020-07-27	Africa|hCoV-19/South Africa/KRISP-0279/2020|EPI ISL 482866|B.1.1.56|South Africa|2020-06-16	0.0003818784	Africa
Africa|hCoV-19/Gambia/GC19-3189/2020|EPI ISL 561045|B.1.5|Gambia|2020-07-27	Africa|hCoV-19/South Africa/KRISP-0279/2020|EPI ISL 482866|B.1.1.56|South Africa|2020-06-16	0.0002805153	Africa
Africa|hCoV-19/Gambia/GC19-3192/2020|EPI ISL 561046|B.1.5|Gambia|2020-07-27	Africa|hCoV-19/South Africa/KRISP-0279/2020|EPI ISL 482866|B.1.1.56|South Africa|2020-06-16	0.0002430370	Africa
Africa|hCoV-19/Gambia/GC19-3193/2020|EPI ISL 561047|B.1.5.12|Gambia|2020-07-27	Africa|hCoV-19/South Africa/KRISP-0279/2020|EPI ISL 482866|B.1.1.56|South Africa|2020-06-16	0.0003818651	Africa
Africa|hCoV-19/Gambia/GC19-3208/2020|EPI ISL 561048|B.1.5.12|Gambia|2020-07-27	Africa|hCoV-19/South Africa/KRISP-0279/2020|EPI ISL 482866|B.1.1.56|South Africa|2020-06-16	0.0004513923	Africa
Africa|hCoV-19/Gambia/GC19-3209/2020|EPI ISL 561049|B.1.5.12|Gambia|2020-07-27	Africa|hCoV-19/South Africa/KRISP-0279/2020|EPI ISL 482866|B.1.1.56|South Africa|2020-06-16	0.0003471911	Africa
Africa|hCoV-19/Gambia/GC19-3210/2020|EPI ISL 561050|B.1.5.12|Gambia|2020-07-27	Africa|hCoV-19/South Africa/KRISP-0279/2020|EPI ISL 482866|B.1.1.56|South Africa|2020-06-16	0.0003531186	Africa
Africa|hCoV-19/Gambia/GC19-3214/2020|EPI ISL 561051|B.1.1.293|Gambia|2020-07-27	Africa|hCoV-19/South Africa/KRISP-0279/2020|EPI ISL 482866|B.1.1.56|South Africa|2020-06-16	0.0002777430	Africa
Africa|hCoV-19/Gambia/GC19-3219/2020|EPI ISL 561052|B.1.5.12|Gambia|2020-07-27	Africa|hCoV-19/South Africa/KRISP-0279/2020|EPI ISL 482866|B.1.1.56|South Africa|2020-06-16	0.0003790497	Africa
Africa|hCoV-19/Gambia/GC19-3246/2020|EPI ISL 561053|B.1.5.12|Gambia|2020-07-27	Africa|hCoV-19/South Africa/KRISP-0279/2020|EPI ISL 482866|B.1.1.56|South Africa|2020-06-16	0.0003819128	Africa
Africa|hCoV-19/Gambia/GC19-3255/2020|EPI ISL 561054|B.1.177|Gambia|2020-07-27	Africa|hCoV-19/South Africa/KRISP-0279/2020|EPI ISL 482866|B.1.1.56|South Africa|2020-06-16	0.0002083088	Africa
Africa|hCoV-19/Gambia/GC19-3266/2020|EPI ISL 561055|B.1.5|Gambia|2020-07-27	Africa|hCoV-19/South Africa/KRISP-0279/2020|EPI ISL 482866|B.1.1.56|South Africa|2020-06-16	0.0001735690	Africa
Africa|hCoV-19/Gambia/GC19-3267/2020|EPI ISL 561056|B.1.5.12|Gambia|2020-07-27	Africa|hCoV-19/South Africa/KRISP-0279/2020|EPI ISL 482866|B.1.1.56|South Africa|2020-06-16	0.0003124687	Africa
Africa|hCoV-19/Gambia/GC19-3278/2020|EPI ISL 561058|B.1.5.12|Gambia|2020-07-27	Africa|hCoV-19/South Africa/KRISP-0279/2020|EPI ISL 482866|B.1.1.56|South Africa|2020-06-16	0.0003471465	Africa
Africa|hCoV-19/Gambia/GC19-3301/2020|EPI ISL 561059|B.1.5.12|Gambia|2020-07-27	Africa|hCoV-19/South Africa/KRISP-0279/2020|EPI ISL 482866|B.1.1.56|South Africa|2020-06-16	0.0003471827	Africa
Africa|hCoV-19/Gambia/GC19-3317/2020|EPI ISL 561060|B.1.5|Gambia|2020-07-27	Africa|hCoV-19/South Africa/KRISP-0279/2020|EPI ISL 482866|B.1.1.56|South Africa|2020-06-16	0.0002412234	Africa
Africa|hCoV-19/Gambia/GC19-3323/2020|EPI ISL 561061|B.1.5|Gambia|2020-07-27	Africa|hCoV-19/South Africa/KRISP-0279/2020|EPI ISL 482866|B.1.1.56|South Africa|2020-06-16	0.0002083182	Africa
Africa|hCoV-19/Gambia/GC19-3358/2020|EPI ISL 561062|B.1.1.293|Gambia|2020-07-27	Africa|hCoV-19/South Africa/KRISP-0279/2020|EPI ISL 482866|B.1.1.56|South Africa|2020-06-16	0.0003789960	Africa
Africa|hCoV-19/Gambia/GC19-3365/2020|EPI ISL 561063|B.1.5.12|Gambia|2020-07-27	Africa|hCoV-19/South Africa/KRISP-0279/2020|EPI ISL 482866|B.1.1.56|South Africa|2020-06-16	0.0004166365	Africa
Africa|hCoV-19/Gambia/GC19-3373/2020|EPI ISL 561064|B.1.5|Gambia|2020-07-27	Africa|hCoV-19/South Africa/KRISP-0279/2020|EPI ISL 482866|B.1.1.56|South Africa|2020-06-16	0.0002777538	Africa
Africa|hCoV-19/Gambia/GC19-3374/2020|EPI ISL 561065|B.1.5.12|Gambia|2020-07-27	Africa|hCoV-19/South Africa/KRISP-0279/2020|EPI ISL 482866|B.1.1.56|South Africa|2020-06-16	0.0003818784	Africa
Africa|hCoV-19/Gambia/GC19-3375/2020|EPI ISL 561066|B.1.5.12|Gambia|2020-07-27	Africa|hCoV-19/South Africa/KRISP-0279/2020|EPI ISL 482866|B.1.1.56|South Africa|2020-06-16	0.0003471465	Africa
Africa|hCoV-19/Gambia/GC19-3380/2020|EPI ISL 561067|B.1.5.12|Gambia|2020-07-27	Africa|hCoV-19/South Africa/KRISP-0279/2020|EPI ISL 482866|B.1.1.56|South Africa|2020-06-16	0.0003819049	Africa
Africa|hCoV-19/Gambia/GC19-3381/2020|EPI ISL 561068|B.1.5.12|Gambia|2020-07-27	Africa|hCoV-19/South Africa/KRISP-0279/2020|EPI ISL 482866|B.1.1.56|South Africa|2020-06-16	0.0005513773	Africa
Africa|hCoV-19/Gambia/GC19-3396/2020|EPI ISL 561069|B.1.5.12|Gambia|2020-07-27	Africa|hCoV-19/South Africa/KRISP-0279/2020|EPI ISL 482866|B.1.1.56|South Africa|2020-06-16	0.0005169057	Africa
Africa|hCoV-19/Gambia/GC19-3398/2020|EPI ISL 561070|B.1.1.242|Gambia|2020-07-27	Africa|hCoV-19/South Africa/KRISP-0279/2020|EPI ISL 482866|B.1.1.56|South Africa|2020-06-16	0.0004479138	Africa
Africa|hCoV-19/Gambia/GC19-3399/2020|EPI ISL 561172|B.1.5|Gambia|2020-07-27	Africa|hCoV-19/South Africa/KRISP-0279/2020|EPI ISL 482866|B.1.1.56|South Africa|2020-06-16	0.0002756667	Africa
Africa|hCoV-19/Gambia/GC19-3400/2020|EPI ISL 561173|B.1.5|Gambia|2020-07-27	Africa|hCoV-19/South Africa/KRISP-0279/2020|EPI ISL 482866|B.1.1.56|South Africa|2020-06-16	0.0003445787	Africa
Africa|hCoV-19/Gambia/GC19-3407/2020|EPI ISL 561174|B.1.1.242|Gambia|2020-07-27	Africa|hCoV-19/South Africa/KRISP-0279/2020|EPI ISL 482866|B.1.1.56|South Africa|2020-06-16	0.0003101081	Africa
Africa|hCoV-19/Gambia/GC19-3411/2020|EPI ISL 561175|B.1.5.12|Gambia|2020-07-27	Africa|hCoV-19/South Africa/KRISP-0279/2020|EPI ISL 482866|B.1.1.56|South Africa|2020-06-16	0.0004517106	Africa
Africa|hCoV-19/Gambia/GC19-3418/2020|EPI ISL 561176|B.1.1.242|Gambia|2020-07-27	Africa|hCoV-19/South Africa/KRISP-0279/2020|EPI ISL 482866|B.1.1.56|South Africa|2020-06-16	0.0003790144	Africa
Africa|hCoV-19/Gambia/GC19-3429/2020|EPI ISL 561178|B.1.5.12|Gambia|2020-07-27	Africa|hCoV-19/South Africa/KRISP-0279/2020|EPI ISL 482866|B.1.1.56|South Africa|2020-06-16	0.0003789975	Africa
Africa|hCoV-19/Gambia/GC19-3432/2020|EPI ISL 561179|B.1.5.12|Gambia|2020-07-27	Africa|hCoV-19/South Africa/KRISP-0279/2020|EPI ISL 482866|B.1.1.56|South Africa|2020-06-16	0.0005556445	Africa
Africa|hCoV-19/Gambia/GC19-3438/2020|EPI ISL 561180|B.1.5.12|Gambia|2020-07-27	Africa|hCoV-19/South Africa/KRISP-0279/2020|EPI ISL 482866|B.1.1.56|South Africa|2020-06-16	0.0005169359	Africa
Africa|hCoV-19/Gambia/GC19-3445/2020|EPI ISL 561181|B.1.5.12|Gambia|2020-07-27	Africa|hCoV-19/South Africa/KRISP-0279/2020|EPI ISL 482866|B.1.1.56|South Africa|2020-06-16	0.0005858507	Africa
Africa|hCoV-19/Gambia/GC19-3448/2020|EPI ISL 561183|B.1.5|Gambia|2020-07-27	Africa|hCoV-19/South Africa/KRISP-0279/2020|EPI ISL 482866|B.1.1.56|South Africa|2020-06-16	0.0003155610	Africa
Africa|hCoV-19/Gambia/GC19-3497/2020|EPI ISL 561184|B.1.5.12|Gambia|2020-07-27	Africa|hCoV-19/South Africa/KRISP-0279/2020|EPI ISL 482866|B.1.1.56|South Africa|2020-06-16	0.0005168701	Africa
Africa|hCoV-19/Gambia/GC19-3503/2020|EPI ISL 561186|B.1.5.12|Gambia|2020-07-27	Africa|hCoV-19/South Africa/KRISP-0279/2020|EPI ISL 482866|B.1.1.56|South Africa|2020-06-16	0.0004168681	Africa
Africa|hCoV-19/Gambia/GC19-3504/2020|EPI ISL 561187|B.1.5.12|Gambia|2020-07-27	Africa|hCoV-19/South Africa/KRISP-0279/2020|EPI ISL 482866|B.1.1.56|South Africa|2020-06-16	0.0004861031	Africa
Africa|hCoV-19/Gambia/GC19-3505/2020|EPI ISL 561188|B.1.5.12|Gambia|2020-07-27	Africa|hCoV-19/South Africa/KRISP-0279/2020|EPI ISL 482866|B.1.1.56|South Africa|2020-06-16	0.0004479618	Africa
Africa|hCoV-19/Gambia/GC19-3529/2020|EPI ISL 561191|B.1.5.12|Gambia|2020-07-27	Africa|hCoV-19/South Africa/KRISP-0279/2020|EPI ISL 482866|B.1.1.56|South Africa|2020-06-16	0.0005169182	Africa
Africa|hCoV-19/Gambia/GC19-3530/2020|EPI ISL 561192|B.1.5.12|Gambia|2020-07-27	Africa|hCoV-19/South Africa/KRISP-0279/2020|EPI ISL 482866|B.1.1.56|South Africa|2020-06-16	0.0003859374	Africa
Africa|hCoV-19/Gambia/GC19-3533/2020|EPI ISL 561193|B.1.1.293|Gambia|2020-07-27	Africa|hCoV-19/South Africa/KRISP-0279/2020|EPI ISL 482866|B.1.1.56|South Africa|2020-06-16	0.0003100931	Africa
Africa|hCoV-19/Gambia/GC19-3535/2020|EPI ISL 561194|B.1.1.242|Gambia|2020-07-27	Africa|hCoV-19/South Africa/KRISP-0279/2020|EPI ISL 482866|B.1.1.56|South Africa|2020-06-16	0.0003790014	Africa
Africa|hCoV-19/Gambia/GC19-3550/2020|EPI ISL 561195|B.1.5.12|Gambia|2020-07-27	Africa|hCoV-19/South Africa/KRISP-0279/2020|EPI ISL 482866|B.1.1.56|South Africa|2020-06-16	0.0004824403	Africa
Africa|hCoV-19/Gambia/GC19-3565/2020|EPI ISL 561196|B.1.5.12|Gambia|2020-07-27	Africa|hCoV-19/South Africa/KRISP-0279/2020|EPI ISL 482866|B.1.1.56|South Africa|2020-06-16	0.0004134604	Africa
Africa|hCoV-19/Gambia/GC19-3578/2020|EPI ISL 561197|B.1.5.12|Gambia|2020-07-27	Africa|hCoV-19/South Africa/KRISP-0279/2020|EPI ISL 482866|B.1.1.56|South Africa|2020-06-16	0.0004481408	Africa
Africa|hCoV-19/Gambia/GC19-3629/2020|EPI ISL 561199|B.1.5.12|Gambia|2020-07-27	Africa|hCoV-19/South Africa/KRISP-0279/2020|EPI ISL 482866|B.1.1.56|South Africa|2020-06-16	0.0005514021	Africa
Africa|hCoV-19/Gambia/GC19-3656/2020|EPI ISL 561201|B.1.5.12|Gambia|2020-07-27	Africa|hCoV-19/South Africa/KRISP-0279/2020|EPI ISL 482866|B.1.1.56|South Africa|2020-06-16	0.0004479710	Africa
Africa|hCoV-19/Gambia/GC19-3659/2020|EPI ISL 561202|B.1.1|Gambia|2020-07-27	Africa|hCoV-19/South Africa/KRISP-0279/2020|EPI ISL 482866|B.1.1.56|South Africa|2020-06-16	0.0003445739	Africa
Africa|hCoV-19/Gambia/GC19-3666/2020|EPI ISL 561204|B.1.5.12|Gambia|2020-07-27	Africa|hCoV-19/South Africa/KRISP-0279/2020|EPI ISL 482866|B.1.1.56|South Africa|2020-06-16	0.0005172086	Africa
Africa|hCoV-19/Gambia/GC19-3769/2020|EPI ISL 561072|B.1.292|Gambia|2020-07-27	Africa|hCoV-19/South Africa/KRISP-0279/2020|EPI ISL 482866|B.1.1.56|South Africa|2020-06-16	0.0004515944	Africa
Africa|hCoV-19/Gambia/GC19-3773/2020|EPI ISL 561073|B.1.5.12|Gambia|2020-07-27	Africa|hCoV-19/South Africa/KRISP-0279/2020|EPI ISL 482866|B.1.1.56|South Africa|2020-06-16	0.0005169057	Africa
Africa|hCoV-19/Gambia/GC19-3774/2020|EPI ISL 561074|B.1.5.12|Gambia|2020-07-27	Africa|hCoV-19/South Africa/KRISP-0279/2020|EPI ISL 482866|B.1.1.56|South Africa|2020-06-16	0.0004824353	Africa
Africa|hCoV-19/Gambia/GC19-3794/2020|EPI ISL 561078|B.1.5.12|Gambia|2020-07-27	Africa|hCoV-19/South Africa/KRISP-0279/2020|EPI ISL 482866|B.1.1.56|South Africa|2020-06-16	0.0004863564	Africa
Africa|hCoV-19/Gambia/GC19-3796/2020|EPI ISL 561079|B.1.5.12|Gambia|2020-07-27	Africa|hCoV-19/South Africa/KRISP-0279/2020|EPI ISL 482866|B.1.1.56|South Africa|2020-06-16	0.0004823904	Africa
Africa|hCoV-19/Gambia/GC19-3798/2020|EPI ISL 561080|B.1.1.242|Gambia|2020-07-27	Africa|hCoV-19/South Africa/KRISP-0279/2020|EPI ISL 482866|B.1.1.56|South Africa|2020-06-16	0.0004169798	Africa
Africa|hCoV-19/Gambia/GC19-3799/2020|EPI ISL 561081|B.1.1.242|Gambia|2020-07-27	Africa|hCoV-19/South Africa/KRISP-0279/2020|EPI ISL 482866|B.1.1.56|South Africa|2020-06-16	0.0004134320	Africa
Africa|hCoV-19/Gambia/GC19-3802/2020|EPI ISL 561082|B.1.5.12|Gambia|2020-07-27	Africa|hCoV-19/South Africa/KRISP-0279/2020|EPI ISL 482866|B.1.1.56|South Africa|2020-06-16	0.0005513698	Africa
Africa|hCoV-19/Gambia/GC19-3805/2020|EPI ISL 561083|B.1.5.12|Gambia|2020-07-27	Africa|hCoV-19/South Africa/KRISP-0279/2020|EPI ISL 482866|B.1.1.56|South Africa|2020-06-16	0.0005168932	Africa
Africa|hCoV-19/Gambia/GC19-3806/2020|EPI ISL 561084|B.1.1.293|Gambia|2020-07-27	Africa|hCoV-19/South Africa/KRISP-0279/2020|EPI ISL 482866|B.1.1.56|South Africa|2020-06-16	0.0003100674	Africa
Africa|hCoV-19/Gambia/GC19-3807/2020|EPI ISL 561085|B.1.1.293|Gambia|2020-07-27	Africa|hCoV-19/South Africa/KRISP-0279/2020|EPI ISL 482866|B.1.1.56|South Africa|2020-06-16	0.0003445537	Africa
Africa|hCoV-19/Gambia/GC19-3812/2020|EPI ISL 561086|B.1.1.293|Gambia|2020-07-27	Africa|hCoV-19/South Africa/KRISP-0279/2020|EPI ISL 482866|B.1.1.56|South Africa|2020-06-16	0.0003798149	Africa
Africa|hCoV-19/Gambia/GC19-3813/2020|EPI ISL 561087|B.1.1.293|Gambia|2020-07-27	Africa|hCoV-19/South Africa/KRISP-0279/2020|EPI ISL 482866|B.1.1.56|South Africa|2020-06-16	0.0003445417	Africa
Africa|hCoV-19/Gambia/GC19-3814/2020|EPI ISL 561088|B.1|Gambia|2020-07-27	Africa|hCoV-19/South Africa/KRISP-0279/2020|EPI ISL 482866|B.1.1.56|South Africa|2020-06-16	0.0005859009	Africa
Africa|hCoV-19/Gambia/GC19-3816/2020|EPI ISL 561089|B.1.1.293|Gambia|2020-07-27	Africa|hCoV-19/South Africa/KRISP-0279/2020|EPI ISL 482866|B.1.1.56|South Africa|2020-06-16	0.0003124458	Africa
Africa|hCoV-19/Gambia/GC19-3818/2020|EPI ISL 561090|B.1.1.293|Gambia|2020-07-27	Africa|hCoV-19/South Africa/KRISP-0279/2020|EPI ISL 482866|B.1.1.56|South Africa|2020-06-16	0.0004134588	Africa
Africa|hCoV-19/Gambia/GC19-3820/2020|EPI ISL 561091|B.1.1.293|Gambia|2020-07-27	Africa|hCoV-19/South Africa/KRISP-0279/2020|EPI ISL 482866|B.1.1.56|South Africa|2020-06-16	0.0003445418	Africa
Africa|hCoV-19/Gambia/GC19-3821/2020|EPI ISL 561092|B.1.5.12|Gambia|2020-07-27	Africa|hCoV-19/South Africa/KRISP-0279/2020|EPI ISL 482866|B.1.1.56|South Africa|2020-06-16	0.0004210019	Africa
Africa|hCoV-19/Gambia/GC19-3822/2020|EPI ISL 561093|B.1.5.12|Gambia|2020-07-27	Africa|hCoV-19/South Africa/KRISP-0279/2020|EPI ISL 482866|B.1.1.56|South Africa|2020-06-16	0.0005169057	Africa
Africa|hCoV-19/Gambia/GC19-3823/2020|EPI ISL 561094|B.1.5.12|Gambia|2020-07-27	Africa|hCoV-19/South Africa/KRISP-0279/2020|EPI ISL 482866|B.1.1.56|South Africa|2020-06-16	0.0005208698	Africa
Africa|hCoV-19/Gambia/GC19-3835/2020|EPI ISL 561096|B.1.1.293|Gambia|2020-07-27	Africa|hCoV-19/South Africa/KRISP-0279/2020|EPI ISL 482866|B.1.1.56|South Africa|2020-06-16	0.0003100780	Africa
Africa|hCoV-19/Gambia/GC19-3836/2020|EPI ISL 561097|B.1.5.12|Gambia|2020-07-27	Africa|hCoV-19/South Africa/KRISP-0279/2020|EPI ISL 482866|B.1.1.56|South Africa|2020-06-16	0.0004824021	Africa
Africa|hCoV-19/Gambia/GC19-3839/2020|EPI ISL 561098|B.1.5.12|Gambia|2020-07-27	Africa|hCoV-19/South Africa/KRISP-0279/2020|EPI ISL 482866|B.1.1.56|South Africa|2020-06-16	0.0005169057	Africa
Africa|hCoV-19/Gambia/GC19-3842/2020|EPI ISL 561099|B.1.1.293|Gambia|2020-07-27	Africa|hCoV-19/South Africa/KRISP-0279/2020|EPI ISL 482866|B.1.1.56|South Africa|2020-06-16	0.0004134673	Africa
Africa|hCoV-19/Gambia/GC19-3846/2020|EPI ISL 561100|B.1.1.293|Gambia|2020-07-27	Africa|hCoV-19/South Africa/KRISP-0279/2020|EPI ISL 482866|B.1.1.56|South Africa|2020-06-16	0.0003790038	Africa
Africa|hCoV-19/Gambia/GC19-3852/2020|EPI ISL 561101|B.1.5.12|Gambia|2020-07-27	Africa|hCoV-19/South Africa/KRISP-0279/2020|EPI ISL 482866|B.1.1.56|South Africa|2020-06-16	0.0005211485	Africa
Africa|hCoV-19/Gambia/GC19-3854/2020|EPI ISL 561102|B.1.1.293|Gambia|2020-07-27	Africa|hCoV-19/South Africa/KRISP-0279/2020|EPI ISL 482866|B.1.1.56|South Africa|2020-06-16	0.0004134673	Africa
Africa|hCoV-19/Gambia/GC192573/2020|EPI ISL 561115|B.1.5.12|Gambia|2020-07-21	Africa|hCoV-19/South Africa/KRISP-0279/2020|EPI ISL 482866|B.1.1.56|South Africa|2020-06-16	0.0005169288	Africa
Africa|hCoV-19/Gambia/GC192576/2020|EPI ISL 561117|B.1.5.12|Gambia|2020-07-21	Africa|hCoV-19/South Africa/KRISP-0279/2020|EPI ISL 482866|B.1.1.56|South Africa|2020-06-16	0.0004137455	Africa
Africa|hCoV-19/Gambia/GC192579/2020|EPI ISL 561118|B.1.5.12|Gambia|2020-07-21	Africa|hCoV-19/South Africa/KRISP-0279/2020|EPI ISL 482866|B.1.1.56|South Africa|2020-06-16	0.0004162132	Africa
Africa|hCoV-19/Gambia/GC192602/2020|EPI ISL 561120|B.1.1.293|Gambia|2020-07-21	Africa|hCoV-19/South Africa/KRISP-0279/2020|EPI ISL 482866|B.1.1.56|South Africa|2020-06-16	0.0003789960	Africa
Africa|hCoV-19/Gambia/GC192610/2020|EPI ISL 561121|B.1.1.293|Gambia|2020-07-21	Africa|hCoV-19/South Africa/KRISP-0279/2020|EPI ISL 482866|B.1.1.56|South Africa|2020-06-16	0.0004134589	Africa
Africa|hCoV-19/Gambia/GC192751/2020|EPI ISL 561138|B.1.5.12|Gambia|2020-07-21	Africa|hCoV-19/South Africa/KRISP-0279/2020|EPI ISL 482866|B.1.1.56|South Africa|2020-06-16	0.0005514134	Africa
Africa|hCoV-19/Gambia/GC192756/2020|EPI ISL 561139|B.1.5.12|Gambia|2020-07-22	Africa|hCoV-19/South Africa/KRISP-0279/2020|EPI ISL 482866|B.1.1.56|South Africa|2020-06-16	0.0004824353	Africa
Africa|hCoV-19/Gambia/GC192772/2020|EPI ISL 561140|B.1.1|Gambia|2020-07-22	Africa|hCoV-19/South Africa/KRISP-0279/2020|EPI ISL 482866|B.1.1.56|South Africa|2020-06-16	0.0003789961	Africa
Africa|hCoV-19/Gambia/GC192778/2020|EPI ISL 561141|B.1.1|Gambia|2020-07-22	Africa|hCoV-19/South Africa/KRISP-0279/2020|EPI ISL 482866|B.1.1.56|South Africa|2020-06-16	0.0003790353	Africa
Africa|hCoV-19/Gambia/GC192781/2020|EPI ISL 561142|B.1.5.12|Gambia|2020-07-22	Africa|hCoV-19/South Africa/KRISP-0279/2020|EPI ISL 482866|B.1.1.56|South Africa|2020-06-16	0.0005169057	Africa
Africa|hCoV-19/Gambia/GC192782/2020|EPI ISL 561143|B.1.5.12|Gambia|2020-07-22	Africa|hCoV-19/South Africa/KRISP-0279/2020|EPI ISL 482866|B.1.1.56|South Africa|2020-06-16	0.0005169182	Africa
Africa|hCoV-19/Gambia/GC192786/2020|EPI ISL 561144|B.1.1.293|Gambia|2020-07-22	Africa|hCoV-19/South Africa/KRISP-0279/2020|EPI ISL 482866|B.1.1.56|South Africa|2020-06-16	0.0003445265	Africa
Africa|hCoV-19/Gambia/GC192789/2020|EPI ISL 561145|B.1|Gambia|2020-07-22	Africa|hCoV-19/South Africa/KRISP-0279/2020|EPI ISL 482866|B.1.1.56|South Africa|2020-06-16	0.0004479448	Africa
Africa|hCoV-19/Gambia/GC192811/2020|EPI ISL 561147|B.1.5.12|Gambia|2020-07-22	Africa|hCoV-19/South Africa/KRISP-0279/2020|EPI ISL 482866|B.1.1.56|South Africa|2020-06-16	0.0004867282	Africa
Africa|hCoV-19/Gambia/GC192812/2020|EPI ISL 561148|B.1.1.293|Gambia|2020-07-22	Africa|hCoV-19/South Africa/KRISP-0279/2020|EPI ISL 482866|B.1.1.56|South Africa|2020-06-16	0.0002755974	Africa
Africa|hCoV-19/Gambia/NPHL-038/2020|EPI ISL 561205|B.1.1|Gambia|2020	Africa|hCoV-19/South Africa/KRISP-0279/2020|EPI ISL 482866|B.1.1.56|South Africa|2020-06-16	0.0004134689	Africa
Africa|hCoV-19/Gambia/NPHL-061/2020|EPI ISL 561206|B.1.5.12|Gambia|2020	Africa|hCoV-19/South Africa/KRISP-0279/2020|EPI ISL 482866|B.1.1.56|South Africa|2020-06-16	0.0005858649	Africa
Africa|hCoV-19/Gambia/NPHL-1168/2020|EPI ISL 561212|B.1.5.12|Gambia|2020-06-27	Africa|hCoV-19/South Africa/KRISP-0279/2020|EPI ISL 482866|B.1.1.56|South Africa|2020-06-16	0.0005859008	Africa
Africa|hCoV-19/Gambia/NPHL-1208/2020|EPI ISL 561213|B.1.5.12|Gambia|2020-06-30	Africa|hCoV-19/South Africa/KRISP-0279/2020|EPI ISL 482866|B.1.1.56|South Africa|2020-06-16	0.0003492958	Africa
Africa|hCoV-19/Gambia/NPHL-1209/2020|EPI ISL 561214|B.1.5.12|Gambia|2020-06-30	Africa|hCoV-19/South Africa/KRISP-0279/2020|EPI ISL 482866|B.1.1.56|South Africa|2020-06-16	0.0003144991	Africa
Africa|hCoV-19/Gambia/NPHL-1212/2020|EPI ISL 561215|B.1.5.12|Gambia|2020-06-30	Africa|hCoV-19/South Africa/KRISP-0279/2020|EPI ISL 482866|B.1.1.56|South Africa|2020-06-16	0.0004479246	Africa
Africa|hCoV-19/Gambia/NPHL-1224/2020|EPI ISL 561217|B.1.1.293|Gambia|2020-06-30	Africa|hCoV-19/South Africa/KRISP-0279/2020|EPI ISL 482866|B.1.1.56|South Africa|2020-06-16	0.0002501905	Africa
Africa|hCoV-19/Gambia/NPHL-1230/2020|EPI ISL 561218|B.1.5|Gambia|2020-06-30	Africa|hCoV-19/South Africa/KRISP-0279/2020|EPI ISL 482866|B.1.1.56|South Africa|2020-06-16	0.0002793928	Africa
Africa|hCoV-19/Gambia/NPHL-1248/2020|EPI ISL 561222|B.1.5|Gambia|2020-07-01	Africa|hCoV-19/South Africa/KRISP-0279/2020|EPI ISL 482866|B.1.1.56|South Africa|2020-06-16	0.0002793733	Africa
Africa|hCoV-19/Gambia/NPHL-1258/2020|EPI ISL 561223|B.1.292|Gambia|2020-07-02	Africa|hCoV-19/South Africa/KRISP-0279/2020|EPI ISL 482866|B.1.1.56|South Africa|2020-06-16	0.0004134686	Africa
Africa|hCoV-19/Gambia/NPHL-1422/2020|EPI ISL 561228|B.1.5|Gambia|2020-07-04	Africa|hCoV-19/South Africa/KRISP-0279/2020|EPI ISL 482866|B.1.1.56|South Africa|2020-06-16	0.0002158921	Africa
Africa|hCoV-19/Gambia/NPHL-1424/2020|EPI ISL 561229|B.1.292|Gambia|2020-07-04	Africa|hCoV-19/South Africa/KRISP-0279/2020|EPI ISL 482866|B.1.1.56|South Africa|2020-06-16	0.0004135958	Africa
Africa|hCoV-19/Gambia/NPHL-1446/2020|EPI ISL 561230|B.1.5|Gambia|2020-07-04	Africa|hCoV-19/South Africa/KRISP-0279/2020|EPI ISL 482866|B.1.1.56|South Africa|2020-06-16	0.0002793733	Africa
Africa|hCoV-19/Gambia/NPHL-1477/2020|EPI ISL 561231|B.1.5|Gambia|2020	Africa|hCoV-19/South Africa/KRISP-0279/2020|EPI ISL 482866|B.1.1.56|South Africa|2020-06-16	0.0002853207	Africa
Africa|hCoV-19/Gambia/NPHL-1514/2020|EPI ISL 561232|B.1.1|Gambia|2020	Africa|hCoV-19/South Africa/KRISP-0279/2020|EPI ISL 482866|B.1.1.56|South Africa|2020-06-16	0.0003100536	Africa
Africa|hCoV-19/Gambia/NPHL-1641/2020|EPI ISL 561235|B.1.292|Gambia|2020-07-31	Africa|hCoV-19/South Africa/KRISP-0279/2020|EPI ISL 482866|B.1.1.56|South Africa|2020-06-16	0.0004563928	Africa
Africa|hCoV-19/Gambia/NPHL-1645/2020|EPI ISL 561236|B.1.1.293|Gambia|2020-08-04	Africa|hCoV-19/South Africa/KRISP-0279/2020|EPI ISL 482866|B.1.1.56|South Africa|2020-06-16	0.0003466124	Africa
Africa|hCoV-19/Gambia/NPHL-1711/2020|EPI ISL 561237|B.1.1.293|Gambia|2020-08-04	Africa|hCoV-19/South Africa/KRISP-0279/2020|EPI ISL 482866|B.1.1.56|South Africa|2020-06-16	0.0002755973	Africa
Africa|hCoV-19/Gambia/NPHL-1746/2020|EPI ISL 561238|B.1.1|Gambia|2020-07-20	Africa|hCoV-19/South Africa/KRISP-0279/2020|EPI ISL 482866|B.1.1.56|South Africa|2020-06-16	0.0002067180	Africa
Africa|hCoV-19/Gambia/NPHL-1921/2020|EPI ISL 561239|B.1.1|Gambia|2020	Africa|hCoV-19/South Africa/KRISP-0279/2020|EPI ISL 482866|B.1.1.56|South Africa|2020-06-16	0.0003789961	Africa
Africa|hCoV-19/Gambia/NPHL-1968/2020|EPI ISL 561240|B.1.1|Gambia|2020-07-16	Africa|hCoV-19/South Africa/KRISP-0279/2020|EPI ISL 482866|B.1.1.56|South Africa|2020-06-16	0.0003789961	Africa
Africa|hCoV-19/Gambia/NPHL-2037/2020|EPI ISL 561241|B.1.1|Gambia|2020-07-15	Africa|hCoV-19/South Africa/KRISP-0279/2020|EPI ISL 482866|B.1.1.56|South Africa|2020-06-16	0.0003445466	Africa
Africa|hCoV-19/Gambia/NPHL-2268/2020|EPI ISL 561242|B.1.1|Gambia|2020	Africa|hCoV-19/South Africa/KRISP-0279/2020|EPI ISL 482866|B.1.1.56|South Africa|2020-06-16	0.0001726641	Africa
Africa|hCoV-19/Gambia/NPHL-2344/2020|EPI ISL 561243|B.1.292|Gambia|2020	Africa|hCoV-19/South Africa/KRISP-0279/2020|EPI ISL 482866|B.1.1.56|South Africa|2020-06-16	0.0004824433	Africa
Africa|hCoV-19/Gambia/NPHL-2374/2020|EPI ISL 561244|B.1.5.12|Gambia|2020	Africa|hCoV-19/South Africa/KRISP-0279/2020|EPI ISL 482866|B.1.1.56|South Africa|2020-06-16	0.0004479401	Africa
Africa|hCoV-19/Gambia/NPHL-242/2020|EPI ISL 561245|B.1.5|Gambia|2020	Africa|hCoV-19/South Africa/KRISP-0279/2020|EPI ISL 482866|B.1.1.56|South Africa|2020-06-16	0.0002756488	Africa
Africa|hCoV-19/Gambia/NPHL-243/2020|EPI ISL 561246|B.1.5|Gambia|2020	Africa|hCoV-19/South Africa/KRISP-0279/2020|EPI ISL 482866|B.1.1.56|South Africa|2020-06-16	0.0002446224	Africa
Africa|hCoV-19/Gambia/NPHL-244/2020|EPI ISL 561247|B.1.1.293|Gambia|2020	Africa|hCoV-19/South Africa/KRISP-0279/2020|EPI ISL 482866|B.1.1.56|South Africa|2020-06-16	0.0003128302	Africa
Africa|hCoV-19/Gambia/NPHL-2443/2020|EPI ISL 561248|B.1.5.12|Gambia|2020	Africa|hCoV-19/South Africa/KRISP-0279/2020|EPI ISL 482866|B.1.1.56|South Africa|2020-06-16	0.0004479247	Africa
Africa|hCoV-19/Gambia/NPHL-2444/2020|EPI ISL 561249|B.1.292|Gambia|2020-07-21	Africa|hCoV-19/South Africa/KRISP-0279/2020|EPI ISL 482866|B.1.1.56|South Africa|2020-06-16	0.0004479339	Africa
Africa|hCoV-19/Gambia/NPHL-2446/2020|EPI ISL 561250|B.1.1|Gambia|2020	Africa|hCoV-19/South Africa/KRISP-0279/2020|EPI ISL 482866|B.1.1.56|South Africa|2020-06-16	0.0003858953	Africa
Africa|hCoV-19/Gambia/NPHL-245/2020|EPI ISL 561251|B.1.1|Gambia|2020	Africa|hCoV-19/South Africa/KRISP-0279/2020|EPI ISL 482866|B.1.1.56|South Africa|2020-06-16	0.0002082748	Africa
Africa|hCoV-19/Gambia/NPHL-2457/2020|EPI ISL 561252|B.1.1|Gambia|2020-07-21	Africa|hCoV-19/South Africa/KRISP-0279/2020|EPI ISL 482866|B.1.1.56|South Africa|2020-06-16	0.0003858818	Africa
Africa|hCoV-19/Gambia/NPHL-2458/2020|EPI ISL 561253|B.1.292|Gambia|2020-07-21	Africa|hCoV-19/South Africa/KRISP-0279/2020|EPI ISL 482866|B.1.1.56|South Africa|2020-06-16	0.0004562326	Africa
Africa|hCoV-19/Gambia/NPHL-2463/2020|EPI ISL 561254|B.1.1|Gambia|2020	Africa|hCoV-19/South Africa/KRISP-0279/2020|EPI ISL 482866|B.1.1.56|South Africa|2020-06-16	0.0003892540	Africa
Africa|hCoV-19/Gambia/NPHL-2465/2020|EPI ISL 561255|B.1.1|Gambia|2020-07-21	Africa|hCoV-19/South Africa/KRISP-0279/2020|EPI ISL 482866|B.1.1.56|South Africa|2020-06-16	0.0003858954	Africa
Africa|hCoV-19/Gambia/NPHL-2469/2020|EPI ISL 561256|B.1.5.12|Gambia|2020-07-21	Africa|hCoV-19/South Africa/KRISP-0279/2020|EPI ISL 482866|B.1.1.56|South Africa|2020-06-16	0.0005263281	Africa
Africa|hCoV-19/Gambia/NPHL-247/2020|EPI ISL 561257|B.1.1.293|Gambia|2020	Africa|hCoV-19/South Africa/KRISP-0279/2020|EPI ISL 482866|B.1.1.56|South Africa|2020-06-16	0.0003100717	Africa
Africa|hCoV-19/Gambia/NPHL-2470/2020|EPI ISL 561258|B.1.1|Gambia|2020-07-21	Africa|hCoV-19/South Africa/KRISP-0279/2020|EPI ISL 482866|B.1.1.56|South Africa|2020-06-16	0.0003858953	Africa
Africa|hCoV-19/Gambia/NPHL-2472/2020|EPI ISL 561259|B.1.5.12|Gambia|2020-07-21	Africa|hCoV-19/South Africa/KRISP-0279/2020|EPI ISL 482866|B.1.1.56|South Africa|2020-06-16	0.0003157348	Africa
Africa|hCoV-19/Gambia/NPHL-2473/2020|EPI ISL 561260|B.1.5.12|Gambia|2020-07-21	Africa|hCoV-19/South Africa/KRISP-0279/2020|EPI ISL 482866|B.1.1.56|South Africa|2020-06-16	0.0005859091	Africa
Africa|hCoV-19/Gambia/NPHL-2478/2020|EPI ISL 561261|B.1.5.12|Gambia|2020-07-21	Africa|hCoV-19/South Africa/KRISP-0279/2020|EPI ISL 482866|B.1.1.56|South Africa|2020-06-16	0.0003539075	Africa
Africa|hCoV-19/Gambia/NPHL-2497/2020|EPI ISL 561262|B.1.1.242|Gambia|2020-07-21	Africa|hCoV-19/South Africa/KRISP-0279/2020|EPI ISL 482866|B.1.1.56|South Africa|2020-06-16	0.0003538486	Africa
Africa|hCoV-19/Gambia/NPHL-2504/2020|EPI ISL 561264|B.1.5.12|Gambia|2020-07-23	Africa|hCoV-19/South Africa/KRISP-0279/2020|EPI ISL 482866|B.1.1.56|South Africa|2020-06-16	0.0005962461	Africa
Africa|hCoV-19/Gambia/NPHL-2514/2020|EPI ISL 561265|B.1.5.12|Gambia|2020-07-21	Africa|hCoV-19/South Africa/KRISP-0279/2020|EPI ISL 482866|B.1.1.56|South Africa|2020-06-16	0.0005263335	Africa
Africa|hCoV-19/Gambia/NPHL-2521/2020|EPI ISL 561266|B.1.5.12|Gambia|2020-07-23	Africa|hCoV-19/South Africa/KRISP-0279/2020|EPI ISL 482866|B.1.1.56|South Africa|2020-06-16	0.0005263116	Africa
Africa|hCoV-19/Gambia/NPHL-2522/2020|EPI ISL 561267|B.1.1.293|Gambia|2020-07-22	Africa|hCoV-19/South Africa/KRISP-0279/2020|EPI ISL 482866|B.1.1.56|South Africa|2020-06-16	0.0003510810	Africa
Africa|hCoV-19/Gambia/NPHL-2524/2020|EPI ISL 561268|B.1.1|Gambia|2020-07-24	Africa|hCoV-19/South Africa/KRISP-0279/2020|EPI ISL 482866|B.1.1.56|South Africa|2020-06-16	0.0003445466	Africa
Africa|hCoV-19/Gambia/NPHL-2529/2020|EPI ISL 561269|B.1.1.293|Gambia|2020-07-21	Africa|hCoV-19/South Africa/KRISP-0279/2020|EPI ISL 482866|B.1.1.56|South Africa|2020-06-16	0.0003156938	Africa
Africa|hCoV-19/Gambia/NPHL-253/2020|EPI ISL 561270|B.1.1.293|Gambia|2020	Africa|hCoV-19/South Africa/KRISP-0279/2020|EPI ISL 482866|B.1.1.56|South Africa|2020-06-16	0.0003445194	Africa
Africa|hCoV-19/Gambia/NPHL-2537/2020|EPI ISL 561271|B.1.1|Gambia|2020	Africa|hCoV-19/South Africa/KRISP-0279/2020|EPI ISL 482866|B.1.1.56|South Africa|2020-06-16	0.0004168289	Africa
Africa|hCoV-19/Gambia/NPHL-2538/2020|EPI ISL 561272|B.1.5.12|Gambia|2020-07-21	Africa|hCoV-19/South Africa/KRISP-0279/2020|EPI ISL 482866|B.1.1.56|South Africa|2020-06-16	0.0004912017	Africa
Africa|hCoV-19/Gambia/NPHL-2550/2020|EPI ISL 561274|B.1.292|Gambia|2020-07-21	Africa|hCoV-19/South Africa/KRISP-0279/2020|EPI ISL 482866|B.1.1.56|South Africa|2020-06-16	0.0004210107	Africa
Africa|hCoV-19/Gambia/NPHL-2554/2020|EPI ISL 561275|B.1.5.12|Gambia|2020	Africa|hCoV-19/South Africa/KRISP-0279/2020|EPI ISL 482866|B.1.1.56|South Africa|2020-06-16	0.0004210315	Africa
Africa|hCoV-19/Gambia/NPHL-2555/2020|EPI ISL 561276|B.1.1|Gambia|2020-07-21	Africa|hCoV-19/South Africa/KRISP-0279/2020|EPI ISL 482866|B.1.1.56|South Africa|2020-06-16	0.0003539386	Africa
Africa|hCoV-19/Gambia/NPHL-256/2020|EPI ISL 561277|B.1.1.293|Gambia|2020	Africa|hCoV-19/South Africa/KRISP-0279/2020|EPI ISL 482866|B.1.1.56|South Africa|2020-06-16	0.0002411594	Africa
Africa|hCoV-19/Gambia/NPHL-2560/2020|EPI ISL 561278|B.1.1|Gambia|2020	Africa|hCoV-19/South Africa/KRISP-0279/2020|EPI ISL 482866|B.1.1.56|South Africa|2020-06-16	0.0003858818	Africa
Africa|hCoV-19/Gambia/NPHL-2567/2020|EPI ISL 561279|B.1|Gambia|2020	Africa|hCoV-19/South Africa/KRISP-0279/2020|EPI ISL 482866|B.1.1.56|South Africa|2020-06-16	0.0006204063	Africa
Africa|hCoV-19/Gambia/NPHL-2573/2020|EPI ISL 561280|B.1.1.293|Gambia|2020	Africa|hCoV-19/South Africa/KRISP-0279/2020|EPI ISL 482866|B.1.1.56|South Africa|2020-06-16	0.0003157381	Africa
Africa|hCoV-19/Gambia/NPHL-2586/2020|EPI ISL 561281|B.1.5.12|Gambia|2020-07-23	Africa|hCoV-19/South Africa/KRISP-0279/2020|EPI ISL 482866|B.1.1.56|South Africa|2020-06-16	0.0004246514	Africa
Africa|hCoV-19/Gambia/NPHL-2588/2020|EPI ISL 561282|B.1.1|Gambia|2020	Africa|hCoV-19/South Africa/KRISP-0279/2020|EPI ISL 482866|B.1.1.56|South Africa|2020-06-16	0.0004134590	Africa
Africa|hCoV-19/Gambia/NPHL-2615/2020|EPI ISL 561283|B.1.1.293|Gambia|2020-08-18	Africa|hCoV-19/South Africa/KRISP-0279/2020|EPI ISL 482866|B.1.1.56|South Africa|2020-06-16	0.0003445194	Africa
Africa|hCoV-19/Gambia/NPHL-2626/2020|EPI ISL 561284|B.1.1.293|Gambia|2020	Africa|hCoV-19/South Africa/KRISP-0279/2020|EPI ISL 482866|B.1.1.56|South Africa|2020-06-16	0.0003445704	Africa
Africa|hCoV-19/Gambia/NPHL-2640/2020|EPI ISL 561285|B.1.5.12|Gambia|2020-06-17	Africa|hCoV-19/South Africa/KRISP-0279/2020|EPI ISL 482866|B.1.1.56|South Africa|2020-06-16	0.0004134789	Africa
Africa|hCoV-19/Gambia/NPHL-266/2020|EPI ISL 561286|B.1.5.12|Gambia|2020	Africa|hCoV-19/South Africa/KRISP-0279/2020|EPI ISL 482866|B.1.1.56|South Africa|2020-06-16	0.0004912292	Africa
Africa|hCoV-19/Gambia/NPHL-2706/2020|EPI ISL 561287|B.1.292|Gambia|2020	Africa|hCoV-19/South Africa/KRISP-0279/2020|EPI ISL 482866|B.1.1.56|South Africa|2020-06-16	0.0004824003	Africa
Africa|hCoV-19/Gambia/NPHL-2712/2020|EPI ISL 561288|B.1.5.12|Gambia|2020-08-03	Africa|hCoV-19/South Africa/KRISP-0279/2020|EPI ISL 482866|B.1.1.56|South Africa|2020-06-16	0.0005169288	Africa
Africa|hCoV-19/Gambia/NPHL-2727/2020|EPI ISL 561289|B.1.5.12|Gambia|2020-08-04	Africa|hCoV-19/South Africa/KRISP-0279/2020|EPI ISL 482866|B.1.1.56|South Africa|2020-06-16	0.0005169057	Africa
Africa|hCoV-19/Gambia/NPHL-2729/2020|EPI ISL 561290|B.1.1|Gambia|2020-07-23	Africa|hCoV-19/South Africa/KRISP-0279/2020|EPI ISL 482866|B.1.1.56|South Africa|2020-06-16	0.0003789961	Africa
Africa|hCoV-19/Gambia/NPHL-2736/2020|EPI ISL 561291|B.1.1.242|Gambia|2020-07-25	Africa|hCoV-19/South Africa/KRISP-0279/2020|EPI ISL 482866|B.1.1.56|South Africa|2020-06-16	0.0004134504	Africa
Africa|hCoV-19/Gambia/NPHL-2759/2020|EPI ISL 561292|B.1.5.12|Gambia|2020-08-07	Africa|hCoV-19/South Africa/KRISP-0279/2020|EPI ISL 482866|B.1.1.56|South Africa|2020-06-16	0.0004824785	Africa
Africa|hCoV-19/Gambia/NPHL-2762/2020|EPI ISL 561293|B.1.5.12|Gambia|2020-07-25	Africa|hCoV-19/South Africa/KRISP-0279/2020|EPI ISL 482866|B.1.1.56|South Africa|2020-06-16	0.0005513887	Africa
Africa|hCoV-19/Gambia/NPHL-2767/2020|EPI ISL 561294|B.1.1.293|Gambia|2020-07-25	Africa|hCoV-19/South Africa/KRISP-0279/2020|EPI ISL 482866|B.1.1.56|South Africa|2020-06-16	0.0003789884	Africa
Africa|hCoV-19/Gambia/NPHL-2768/2020|EPI ISL 561295|B.1.1.293|Gambia|2020-07-27	Africa|hCoV-19/South Africa/KRISP-0279/2020|EPI ISL 482866|B.1.1.56|South Africa|2020-06-16	0.0003100610	Africa
Africa|hCoV-19/Gambia/NPHL-277/2020|EPI ISL 561296|B.1.5.12|Gambia|2020	Africa|hCoV-19/South Africa/KRISP-0279/2020|EPI ISL 482866|B.1.1.56|South Africa|2020-06-16	0.0005169182	Africa
Africa|hCoV-19/Gambia/NPHL-2785/2020|EPI ISL 561297|B.1.1.242|Gambia|2020-07-27	Africa|hCoV-19/South Africa/KRISP-0279/2020|EPI ISL 482866|B.1.1.56|South Africa|2020-06-16	0.0003445242	Africa
Africa|hCoV-19/Gambia/NPHL-2790/2020|EPI ISL 561298|B.1.1.293|Gambia|2020	Africa|hCoV-19/South Africa/KRISP-0279/2020|EPI ISL 482866|B.1.1.56|South Africa|2020-06-16	0.0003789961	Africa
Africa|hCoV-19/Gambia/NPHL-2825/2020|EPI ISL 561299|B.1.5.12|Gambia|2020	Africa|hCoV-19/South Africa/KRISP-0279/2020|EPI ISL 482866|B.1.1.56|South Africa|2020-06-16	0.0005168576	Africa
Africa|hCoV-19/Gambia/NPHL-287/2020|EPI ISL 561300|B.1.1.293|Gambia|2020	Africa|hCoV-19/South Africa/KRISP-0279/2020|EPI ISL 482866|B.1.1.56|South Africa|2020-06-16	0.0003445383	Africa
Africa|hCoV-19/Gambia/NPHL-2889/2020|EPI ISL 561301|B.1.5.12|Gambia|2020	Africa|hCoV-19/South Africa/KRISP-0279/2020|EPI ISL 482866|B.1.1.56|South Africa|2020-06-16	0.0005571280	Africa
Africa|hCoV-19/Gambia/NPHL-2892/2020|EPI ISL 561302|B.1.5.12|Gambia|2020-09-07	Africa|hCoV-19/South Africa/KRISP-0279/2020|EPI ISL 482866|B.1.1.56|South Africa|2020-06-16	0.0005571280	Africa
Africa|hCoV-19/Gambia/NPHL-290/2020|EPI ISL 561303|B.1.1.293|Gambia|2020	Africa|hCoV-19/South Africa/KRISP-0279/2020|EPI ISL 482866|B.1.1.56|South Africa|2020-06-16	0.0003100608	Africa
Africa|hCoV-19/Gambia/NPHL-2909/2020|EPI ISL 561304|B.1.1.293|Gambia|2020-07-26	Africa|hCoV-19/South Africa/KRISP-0279/2020|EPI ISL 482866|B.1.1.56|South Africa|2020-06-16	0.0003445348	Africa
Africa|hCoV-19/Gambia/NPHL-2984/2020|EPI ISL 561307|B.1.1.293|Gambia|2020	Africa|hCoV-19/South Africa/KRISP-0279/2020|EPI ISL 482866|B.1.1.56|South Africa|2020-06-16	0.0003790130	Africa
Africa|hCoV-19/Gambia/NPHL-299/2020|EPI ISL 561308|B.1.1.293|Gambia|2020	Africa|hCoV-19/South Africa/KRISP-0279/2020|EPI ISL 482866|B.1.1.56|South Africa|2020-06-16	0.0003445265	Africa
Africa|hCoV-19/Gambia/NPHL-3047/2020|EPI ISL 561309|B.1.5.12|Gambia|2020-07-28	Africa|hCoV-19/South Africa/KRISP-0279/2020|EPI ISL 482866|B.1.1.56|South Africa|2020-06-16	0.0005568179	Africa
Africa|hCoV-19/Gambia/NPHL-3055/2020|EPI ISL 561310|B.1.5.12|Gambia|2020-07-17	Africa|hCoV-19/South Africa/KRISP-0279/2020|EPI ISL 482866|B.1.1.56|South Africa|2020-06-16	0.0005513884	Africa
Africa|hCoV-19/Gambia/NPHL-3062/2020|EPI ISL 561311|B.1.5.12|Gambia|2020	Africa|hCoV-19/South Africa/KRISP-0279/2020|EPI ISL 482866|B.1.1.56|South Africa|2020-06-16	0.0005568179	Africa
Africa|hCoV-19/Gambia/NPHL-3079/2020|EPI ISL 561312|B.1.5.12|Gambia|2020-07-27	Africa|hCoV-19/South Africa/KRISP-0279/2020|EPI ISL 482866|B.1.1.56|South Africa|2020-06-16	0.0005571280	Africa
Africa|hCoV-19/Gambia/NPHL-3206/2020|EPI ISL 561313|B.1.1.293|Gambia|2020	Africa|hCoV-19/South Africa/KRISP-0279/2020|EPI ISL 482866|B.1.1.56|South Africa|2020-06-16	0.0004134686	Africa
Africa|hCoV-19/Gambia/NPHL-3254/2020|EPI ISL 561315|B.1.5.12|Gambia|2020-07-28	Africa|hCoV-19/South Africa/KRISP-0279/2020|EPI ISL 482866|B.1.1.56|South Africa|2020-06-16	0.0005516929	Africa
Africa|hCoV-19/Gambia/NPHL-3281/2020|EPI ISL 561316|B.1.1|Gambia|2020-07-28	Africa|hCoV-19/South Africa/KRISP-0279/2020|EPI ISL 482866|B.1.1.56|South Africa|2020-06-16	0.0004605081	Africa
Africa|hCoV-19/Gambia/NPHL-483B/2020|EPI ISL 561318|B.1.1|Gambia|2020	Africa|hCoV-19/South Africa/KRISP-0279/2020|EPI ISL 482866|B.1.1.56|South Africa|2020-06-16	0.0004607007	Africa
Africa|hCoV-19/Gambia/NPHL-704/2020|EPI ISL 561320|B.1.1.293|Gambia|2020	Africa|hCoV-19/South Africa/KRISP-0279/2020|EPI ISL 482866|B.1.1.56|South Africa|2020-06-16	0.0005614514	Africa
Africa|hCoV-19/Gambia/NPHL-737/2020|EPI ISL 561323|B.1.1.293|Gambia|2020	Africa|hCoV-19/South Africa/KRISP-0279/2020|EPI ISL 482866|B.1.1.56|South Africa|2020-06-16	0.0002806039	Africa
Africa|hCoV-19/Gambia/NPHL-748/2020|EPI ISL 561324|B.1.1|Gambia|2020	Africa|hCoV-19/South Africa/KRISP-0279/2020|EPI ISL 482866|B.1.1.56|South Africa|2020-06-16	0.0003445467	Africa
Africa|hCoV-19/Gambia/NPHL-758/2020|EPI ISL 561326|B.1.1.293|Gambia|2020	Africa|hCoV-19/South Africa/KRISP-0279/2020|EPI ISL 482866|B.1.1.56|South Africa|2020-06-16	0.0002803679	Africa
Africa|hCoV-19/Gambia/NPHL-760/2020|EPI ISL 561327|B.1.5|Gambia|2020	Africa|hCoV-19/South Africa/KRISP-0279/2020|EPI ISL 482866|B.1.1.56|South Africa|2020-06-16	0.0002082893	Africa
Africa|hCoV-19/Gambia/NPHL-790/2020|EPI ISL 561329|B.1.5|Gambia|2020	Africa|hCoV-19/South Africa/KRISP-0279/2020|EPI ISL 482866|B.1.1.56|South Africa|2020-06-16	0.0001736655	Africa
Africa|hCoV-19/Gambia/NPHL-923/2020|EPI ISL 561330|B.1.5.12|Gambia|2020	Africa|hCoV-19/South Africa/KRISP-0279/2020|EPI ISL 482866|B.1.1.56|South Africa|2020-06-16	0.0004479555	Africa
Africa|hCoV-19/Gambia/NPHL-930/2020|EPI ISL 561331|B.1.5|Gambia|2020	Africa|hCoV-19/South Africa/KRISP-0279/2020|EPI ISL 482866|B.1.1.56|South Africa|2020-06-16	0.0002084050	Africa
Africa|hCoV-19/Gambia/NPHL-941/2020|EPI ISL 561332|B.1.5.12|Gambia|2020	Africa|hCoV-19/South Africa/KRISP-0279/2020|EPI ISL 482866|B.1.1.56|South Africa|2020-06-16	0.0004824119	Africa
Africa|hCoV-19/Gambia/NPHL-956/2020|EPI ISL 561334|B.1.5.12|Gambia|2020	Africa|hCoV-19/South Africa/KRISP-0279/2020|EPI ISL 482866|B.1.1.56|South Africa|2020-06-16	0.0004863564	Africa
Africa|hCoV-19/Ghana/1651 S3/2020|EPI ISL 422387|A.11|Ghana|2020-03-25	Africa|hCoV-19/South Africa/KRISP-0279/2020|EPI ISL 482866|B.1.1.56|South Africa|2020-06-16	0.0006409684	Africa
Africa|hCoV-19/Ghana/1659 S14/2020|EPI ISL 422405|B.1.220|Ghana|2020-03-25	Africa|hCoV-19/South Africa/KRISP-0279/2020|EPI ISL 482866|B.1.1.56|South Africa|2020-06-16	0.0003561074	Africa
Africa|hCoV-19/Ghana/2230 S4/2020|EPI ISL 422390|B.40|Ghana|2020-03-25	Africa|hCoV-19/South Africa/KRISP-0279/2020|EPI ISL 482866|B.1.1.56|South Africa|2020-06-16	0.0005577635	Africa
Africa|hCoV-19/Ghana/2333 S5/2020|EPI ISL 422394|B.1.3|Ghana|2020-03-27	Africa|hCoV-19/South Africa/KRISP-0279/2020|EPI ISL 482866|B.1.1.56|South Africa|2020-06-16	0.0004566605	Africa
Africa|hCoV-19/Ghana/2573 S27/2020|EPI ISL 515082|A|Ghana|2020-03-29	Africa|hCoV-19/South Africa/KRISP-0279/2020|EPI ISL 482866|B.1.1.56|South Africa|2020-06-16	0.0007631744	Africa
Africa|hCoV-19/Ghana/2666 S32/2020|EPI ISL 515083|A|Ghana|2020-03-27	Africa|hCoV-19/South Africa/KRISP-0279/2020|EPI ISL 482866|B.1.1.56|South Africa|2020-06-16	0.0001749106	Africa
Africa|hCoV-19/Ghana/2709 S25/2020|EPI ISL 515084|B.1|Ghana|2020-03-28	Africa|hCoV-19/South Africa/KRISP-0279/2020|EPI ISL 482866|B.1.1.56|South Africa|2020-06-16	0.0004829210	Africa
Africa|hCoV-19/Ghana/2828 S6/2020|EPI ISL 422397|A.11|Ghana|2020-03-29	Africa|hCoV-19/South Africa/KRISP-0279/2020|EPI ISL 482866|B.1.1.56|South Africa|2020-06-16	0.0007674412	Africa
Africa|hCoV-19/Ghana/2852 S30/2020|EPI ISL 515085|B.6|Ghana|2020-03-28	Africa|hCoV-19/South Africa/KRISP-0279/2020|EPI ISL 482866|B.1.1.56|South Africa|2020-06-16	0.0001740887	Africa
Africa|hCoV-19/Ghana/2914 S8/2020|EPI ISL 422399|B.1.1|Ghana|2020-03-30	Africa|hCoV-19/South Africa/KRISP-0279/2020|EPI ISL 482866|B.1.1.56|South Africa|2020-06-16	0.0002115674	Africa
Africa|hCoV-19/Ghana/34927 S20/2020|EPI ISL 515086|A.11|Ghana|2020-05-23	Africa|hCoV-19/South Africa/KRISP-0279/2020|EPI ISL 482866|B.1.1.56|South Africa|2020-06-16	0.0006613876	Africa
Africa|hCoV-19/Ghana/34928 S21/2020|EPI ISL 515087|A.11|Ghana|2020-05-23	Africa|hCoV-19/South Africa/KRISP-0279/2020|EPI ISL 482866|B.1.1.56|South Africa|2020-06-16	0.0007684436	Africa
Africa|hCoV-19/Ghana/34980 S22/2020|EPI ISL 515088|B.1.1|Ghana|2020-05-23	Africa|hCoV-19/South Africa/KRISP-0279/2020|EPI ISL 482866|B.1.1.56|South Africa|2020-06-16	0.0002113237	Africa
Africa|hCoV-19/Ghana/34983 S40/2020|EPI ISL 515089|B.1.1|Ghana|2020-05-23	Africa|hCoV-19/South Africa/KRISP-0279/2020|EPI ISL 482866|B.1.1.56|South Africa|2020-06-16	0.0002799727	Africa
Africa|hCoV-19/Ghana/35012 S17/2020|EPI ISL 515090|B.1.1|Ghana|2020-05-23	Africa|hCoV-19/South Africa/KRISP-0279/2020|EPI ISL 482866|B.1.1.56|South Africa|2020-06-16	0.0002756042	Africa
Africa|hCoV-19/Ghana/35019 S18/2020|EPI ISL 515091|B.1.1|Ghana|2020-05-23	Africa|hCoV-19/South Africa/KRISP-0279/2020|EPI ISL 482866|B.1.1.56|South Africa|2020-06-16	0.0001749413	Africa
Africa|hCoV-19/Ghana/35183 S24/2020|EPI ISL 515092|A|Ghana|2020-05-24	Africa|hCoV-19/South Africa/KRISP-0279/2020|EPI ISL 482866|B.1.1.56|South Africa|2020-06-16	0.0001768968	Africa
Africa|hCoV-19/Ghana/35280 S41/2020|EPI ISL 515093|A|Ghana|2020-05-24	Africa|hCoV-19/South Africa/KRISP-0279/2020|EPI ISL 482866|B.1.1.56|South Africa|2020-06-16	0.0006358973	Africa
Africa|hCoV-19/Ghana/35394 S49/2020|EPI ISL 515094|B.1.1.307|Ghana|2020-05-24	Africa|hCoV-19/South Africa/KRISP-0279/2020|EPI ISL 482866|B.1.1.56|South Africa|2020-06-16	0.0002101272	Africa
Africa|hCoV-19/Ghana/35466 S19/2020|EPI ISL 515095|B.1.1|Ghana|2020-05-24	Africa|hCoV-19/South Africa/KRISP-0279/2020|EPI ISL 482866|B.1.1.56|South Africa|2020-06-16	0.0002448912	Africa
Africa|hCoV-19/Ghana/35563 S37/2020|EPI ISL 515096|A.11|Ghana|2020-05-24	Africa|hCoV-19/South Africa/KRISP-0279/2020|EPI ISL 482866|B.1.1.56|South Africa|2020-06-16	0.0007582644	Africa
Africa|hCoV-19/Ghana/36523 S23/2020|EPI ISL 515097|A|Ghana|2020-05-27	Africa|hCoV-19/South Africa/KRISP-0279/2020|EPI ISL 482866|B.1.1.56|South Africa|2020-06-16	0.0003134121	Africa
Africa|hCoV-19/Ghana/81216 S36/2020|EPI ISL 515098|A|Ghana|2020-05-20	Africa|hCoV-19/South Africa/KRISP-0279/2020|EPI ISL 482866|B.1.1.56|South Africa|2020-06-16	0.0007625473	Africa
Africa|hCoV-19/Ghana/81219 S34/2020|EPI ISL 515099|B.1.1|Ghana|2020-05-20	Africa|hCoV-19/South Africa/KRISP-0279/2020|EPI ISL 482866|B.1.1.56|South Africa|2020-06-16	0.0001749719	Africa
Africa|hCoV-19/Ghana/82879 S48/2020|EPI ISL 515100|B.1|Ghana|2020-05-20	Africa|hCoV-19/South Africa/KRISP-0279/2020|EPI ISL 482866|B.1.1.56|South Africa|2020-06-16	0.0004855569	Africa
Africa|hCoV-19/Ghana/83637 S29/2020|EPI ISL 515101|B.1.1|Ghana|2020-05-22	Africa|hCoV-19/South Africa/KRISP-0279/2020|EPI ISL 482866|B.1.1.56|South Africa|2020-06-16	0.0002076292	Africa
Africa|hCoV-19/Ghana/84049 S31/2020|EPI ISL 515102|B.1|Ghana|2020-05-25	Africa|hCoV-19/South Africa/KRISP-0279/2020|EPI ISL 482866|B.1.1.56|South Africa|2020-06-16	0.0005181229	Africa
Africa|hCoV-19/Ghana/84162 S45/2020|EPI ISL 515103|A|Ghana|2020-04-25	Africa|hCoV-19/South Africa/KRISP-0279/2020|EPI ISL 482866|B.1.1.56|South Africa|2020-06-16	0.0006005718	Africa
Africa|hCoV-19/Ghana/84182 S43/2020|EPI ISL 515104|B.1.1|Ghana|2020-05-25	Africa|hCoV-19/South Africa/KRISP-0279/2020|EPI ISL 482866|B.1.1.56|South Africa|2020-06-16	0.0003499669	Africa
Africa|hCoV-19/Ghana/84210 S44/2020|EPI ISL 515105|A|Ghana|2020-05-24	Africa|hCoV-19/South Africa/KRISP-0279/2020|EPI ISL 482866|B.1.1.56|South Africa|2020-06-16	0.0006964059	Africa
Africa|hCoV-19/Ghana/84218 S47/2020|EPI ISL 515106|A|Ghana|2020-05-25	Africa|hCoV-19/South Africa/KRISP-0279/2020|EPI ISL 482866|B.1.1.56|South Africa|2020-06-16	0.0007407345	Africa
Africa|hCoV-19/Ghana/84260 S28/2020|EPI ISL 515107|A|Ghana|2020-05-25	Africa|hCoV-19/South Africa/KRISP-0279/2020|EPI ISL 482866|B.1.1.56|South Africa|2020-06-16	0.0006260352	Africa
Africa|hCoV-19/Ghana/84279 S42/2020|EPI ISL 515108|B.1|Ghana|2020-05-25	Africa|hCoV-19/South Africa/KRISP-0279/2020|EPI ISL 482866|B.1.1.56|South Africa|2020-06-16	0.0004868111	Africa
Africa|hCoV-19/Ghana/84301 S35/2020|EPI ISL 515109|A.11|Ghana|2020-05-24	Africa|hCoV-19/South Africa/KRISP-0279/2020|EPI ISL 482866|B.1.1.56|South Africa|2020-06-16	0.0006071469	Africa
Africa|hCoV-19/Ghana/84430 S51/2020|EPI ISL 515110|B.1.1.307|Ghana|2020-05-25	Africa|hCoV-19/South Africa/KRISP-0279/2020|EPI ISL 482866|B.1.1.56|South Africa|2020-06-16	0.0002081161	Africa
Africa|hCoV-19/Ghana/84438 S50/2020|EPI ISL 515111|A|Ghana|2020-05-24	Africa|hCoV-19/South Africa/KRISP-0279/2020|EPI ISL 482866|B.1.1.56|South Africa|2020-06-16	0.0006581738	Africa
Africa|hCoV-19/Ghana/84484 S16/2020|EPI ISL 515112|B.1.1|Ghana|2020-05-25	Africa|hCoV-19/South Africa/KRISP-0279/2020|EPI ISL 482866|B.1.1.56|South Africa|2020-06-16	0.0002472051	Africa
Africa|hCoV-19/Ghana/KATH23/2020|EPI ISL 515181|A.11|Ghana|2020-03-22	Africa|hCoV-19/South Africa/KRISP-0279/2020|EPI ISL 482866|B.1.1.56|South Africa|2020-06-16	0.0006203896	Africa
Africa|hCoV-19/Ghana/TTH10/2020|EPI ISL 515182|A|Ghana|2020-03-27	Africa|hCoV-19/South Africa/KRISP-0279/2020|EPI ISL 482866|B.1.1.56|South Africa|2020-06-16	0.0005858507	Africa
Africa|hCoV-19/Ghana/TTH11/2020|EPI ISL 515183|A|Ghana|2020-03-27	Africa|hCoV-19/South Africa/KRISP-0279/2020|EPI ISL 482866|B.1.1.56|South Africa|2020-06-16	0.0005878355	Africa
Africa|hCoV-19/Ghana/TTH6/2020|EPI ISL 515248|A|Ghana|2020-03-27	Africa|hCoV-19/South Africa/KRISP-0279/2020|EPI ISL 482866|B.1.1.56|South Africa|2020-06-16	0.0006510418	Africa
Africa|hCoV-19/Kenya/C1092/2020|EPI ISL 457849|B.1.5|Kenya|2020-04-18	Africa|hCoV-19/South Africa/KRISP-0279/2020|EPI ISL 482866|B.1.1.56|South Africa|2020-06-16	0.0003229184	Africa
Africa|hCoV-19/Kenya/C1102/2020|EPI ISL 568708|B.1.5|Kenya|2020-04-19	Africa|hCoV-19/South Africa/KRISP-0279/2020|EPI ISL 482866|B.1.1.56|South Africa|2020-06-16	0.0004215930	Africa
Africa|hCoV-19/Kenya/C1162/2020|EPI ISL 457850|B.1.5|Kenya|2020-04-19	Africa|hCoV-19/South Africa/KRISP-0279/2020|EPI ISL 482866|B.1.1.56|South Africa|2020-06-16	0.0002841150	Africa
Africa|hCoV-19/Kenya/C1216/2020|EPI ISL 457854|B.1.5|Kenya|2020-04-19	Africa|hCoV-19/South Africa/KRISP-0279/2020|EPI ISL 482866|B.1.1.56|South Africa|2020-06-16	0.0003100898	Africa
Africa|hCoV-19/Kenya/C1292/2020|EPI ISL 457856|B|Kenya|2020-04-20	Africa|hCoV-19/South Africa/KRISP-0279/2020|EPI ISL 482866|B.1.1.56|South Africa|2020-06-16	0.0003164374	Africa
Africa|hCoV-19/Kenya/C1357/2020|EPI ISL 457858|B.1.5|Kenya|2020-04-20	Africa|hCoV-19/South Africa/KRISP-0279/2020|EPI ISL 482866|B.1.1.56|South Africa|2020-06-16	0.0002883851	Africa
Africa|hCoV-19/Kenya/C1422/2020|EPI ISL 457861|B.1|Kenya|2020-04-20	Africa|hCoV-19/South Africa/KRISP-0279/2020|EPI ISL 482866|B.1.1.56|South Africa|2020-06-16	0.0003259792	Africa
Africa|hCoV-19/Kenya/C1499/2020|EPI ISL 457863|B.1.5|Kenya|2020-04-20	Africa|hCoV-19/South Africa/KRISP-0279/2020|EPI ISL 482866|B.1.1.56|South Africa|2020-06-16	0.0003164082	Africa
Africa|hCoV-19/Kenya/C1646/2020|EPI ISL 457865|B.1.5|Kenya|2020-04-21	Africa|hCoV-19/South Africa/KRISP-0279/2020|EPI ISL 482866|B.1.1.56|South Africa|2020-06-16	0.0002917178	Africa
Africa|hCoV-19/Kenya/C1739/2020|EPI ISL 457866|B|Kenya|2020-04-22	Africa|hCoV-19/South Africa/KRISP-0279/2020|EPI ISL 482866|B.1.1.56|South Africa|2020-06-16	0.0003250105	Africa
Africa|hCoV-19/Kenya/C1751/2020|EPI ISL 457867|B.1.5|Kenya|2020-04-22	Africa|hCoV-19/South Africa/KRISP-0279/2020|EPI ISL 482866|B.1.1.56|South Africa|2020-06-16	0.0002756105	Africa
Africa|hCoV-19/Kenya/C21582/2020|EPI ISL 568872|B.1|Kenya|2020-06-22	Africa|hCoV-19/South Africa/KRISP-0279/2020|EPI ISL 482866|B.1.1.56|South Africa|2020-06-16	0.0005513888	Africa
Africa|hCoV-19/Kenya/C22/2020|EPI ISL 457845|B.1.5|Kenya|2020-03-17	Africa|hCoV-19/South Africa/KRISP-0279/2020|EPI ISL 482866|B.1.1.56|South Africa|2020-06-16	0.0002886243	Africa
Africa|hCoV-19/Kenya/C2439/2020|EPI ISL 457877|B.1.5|Kenya|2020-04-24	Africa|hCoV-19/South Africa/KRISP-0279/2020|EPI ISL 482866|B.1.1.56|South Africa|2020-06-16	0.0003132949	Africa
Africa|hCoV-19/Kenya/C2449/2020|EPI ISL 457878|B.1.5|Kenya|2020-04-24	Africa|hCoV-19/South Africa/KRISP-0279/2020|EPI ISL 482866|B.1.1.56|South Africa|2020-06-16	0.0003532648	Africa
Africa|hCoV-19/Kenya/C2469/2020|EPI ISL 457879|B.1.5|Kenya|2020-04-24	Africa|hCoV-19/South Africa/KRISP-0279/2020|EPI ISL 482866|B.1.1.56|South Africa|2020-06-16	0.0002797641	Africa
Africa|hCoV-19/Kenya/C253/2020|EPI ISL 457868|B.1|Kenya|2020-04-03	Africa|hCoV-19/South Africa/KRISP-0279/2020|EPI ISL 482866|B.1.1.56|South Africa|2020-06-16	0.0003100825	Africa
Africa|hCoV-19/Kenya/C256/2020|EPI ISL 568697|B.1.5|Kenya|2020-04-04	Africa|hCoV-19/South Africa/KRISP-0279/2020|EPI ISL 482866|B.1.1.56|South Africa|2020-06-16	0.0003583105	Africa
Africa|hCoV-19/Kenya/C2582/2020|EPI ISL 457883|B.1.5|Kenya|2020-04-25	Africa|hCoV-19/South Africa/KRISP-0279/2020|EPI ISL 482866|B.1.1.56|South Africa|2020-06-16	0.0003549322	Africa
Africa|hCoV-19/Kenya/C2685/2020|EPI ISL 457884|B.1.5|Kenya|2020-04-25	Africa|hCoV-19/South Africa/KRISP-0279/2020|EPI ISL 482866|B.1.1.56|South Africa|2020-06-16	0.0003451732	Africa
Africa|hCoV-19/Kenya/C2777/2020|EPI ISL 457887|B.1|Kenya|2020-04-26	Africa|hCoV-19/South Africa/KRISP-0279/2020|EPI ISL 482866|B.1.1.56|South Africa|2020-06-16	0.0002918137	Africa
Africa|hCoV-19/Kenya/C2826/2020|EPI ISL 457891|B.1.5|Kenya|2020-04-27	Africa|hCoV-19/South Africa/KRISP-0279/2020|EPI ISL 482866|B.1.1.56|South Africa|2020-06-16	0.0002784594	Africa
Africa|hCoV-19/Kenya/C2847/2020|EPI ISL 457892|B.1.5|Kenya|2020-04-27	Africa|hCoV-19/South Africa/KRISP-0279/2020|EPI ISL 482866|B.1.1.56|South Africa|2020-06-16	0.0002884161	Africa
Africa|hCoV-19/Kenya/C293/2020|EPI ISL 457871|A|Kenya|2020-04-04	Africa|hCoV-19/South Africa/KRISP-0279/2020|EPI ISL 482866|B.1.1.56|South Africa|2020-06-16	0.0006079701	Africa
Africa|hCoV-19/Kenya/C310/2020|EPI ISL 457874|B.4|Kenya|2020-04-04	Africa|hCoV-19/South Africa/KRISP-0279/2020|EPI ISL 482866|B.1.1.56|South Africa|2020-06-16	0.0007733636	Africa
Africa|hCoV-19/Kenya/C3129/2020|EPI ISL 457897|B.1.5|Kenya|2020-04-28	Africa|hCoV-19/South Africa/KRISP-0279/2020|EPI ISL 482866|B.1.1.56|South Africa|2020-06-16	0.0003117619	Africa
Africa|hCoV-19/Kenya/C314/2020|EPI ISL 457875|A|Kenya|2020-04-04	Africa|hCoV-19/South Africa/KRISP-0279/2020|EPI ISL 482866|B.1.1.56|South Africa|2020-06-16	0.0006548171	Africa
Africa|hCoV-19/Kenya/C316/2020|EPI ISL 457876|B.4|Kenya|2020-04-04	Africa|hCoV-19/South Africa/KRISP-0279/2020|EPI ISL 482866|B.1.1.56|South Africa|2020-06-16	0.0007806708	Africa
Africa|hCoV-19/Kenya/C3194/2020|EPI ISL 457901|B.1.5|Kenya|2020-04-28	Africa|hCoV-19/South Africa/KRISP-0279/2020|EPI ISL 482866|B.1.1.56|South Africa|2020-06-16	0.0003549229	Africa
Africa|hCoV-19/Kenya/C3205/2020|EPI ISL 457902|B.1.5|Kenya|2020-04-28	Africa|hCoV-19/South Africa/KRISP-0279/2020|EPI ISL 482866|B.1.1.56|South Africa|2020-06-16	0.0002814962	Africa
Africa|hCoV-19/Kenya/C3208/2020|EPI ISL 457903|B.1.5|Kenya|2020-04-28	Africa|hCoV-19/South Africa/KRISP-0279/2020|EPI ISL 482866|B.1.1.56|South Africa|2020-06-16	0.0002876385	Africa
Africa|hCoV-19/Kenya/C3381/2020|EPI ISL 568714|B.1.5|Kenya|2020-04-30	Africa|hCoV-19/South Africa/KRISP-0279/2020|EPI ISL 482866|B.1.1.56|South Africa|2020-06-16	0.0003132733	Africa
Africa|hCoV-19/Kenya/C3427/2020|EPI ISL 457906|B.1.5|Kenya|2020-04-29	Africa|hCoV-19/South Africa/KRISP-0279/2020|EPI ISL 482866|B.1.1.56|South Africa|2020-06-16	0.0003477572	Africa
Africa|hCoV-19/Kenya/C3457/2020|EPI ISL 568715|B.1|Kenya|2020-04-30	Africa|hCoV-19/South Africa/KRISP-0279/2020|EPI ISL 482866|B.1.1.56|South Africa|2020-06-16	0.0003907427	Africa
Africa|hCoV-19/Kenya/C3739/2020|EPI ISL 568717|B.1.5|Kenya|2020-05-04	Africa|hCoV-19/South Africa/KRISP-0279/2020|EPI ISL 482866|B.1.1.56|South Africa|2020-06-16	0.0002784593	Africa
Africa|hCoV-19/Kenya/C389/2020|EPI ISL 568698|B.1.5|Kenya|2020-04-07	Africa|hCoV-19/South Africa/KRISP-0279/2020|EPI ISL 482866|B.1.1.56|South Africa|2020-06-16	0.0002809922	Africa
Africa|hCoV-19/Kenya/C3980/2020|EPI ISL 568719|B.1|Kenya|2020-05-05	Africa|hCoV-19/South Africa/KRISP-0279/2020|EPI ISL 482866|B.1.1.56|South Africa|2020-06-16	0.0003154882	Africa
Africa|hCoV-19/Kenya/C4083/2020|EPI ISL 568721|B.1.5|Kenya|2020-05-05	Africa|hCoV-19/South Africa/KRISP-0279/2020|EPI ISL 482866|B.1.1.56|South Africa|2020-06-16	0.0003569758	Africa
Africa|hCoV-19/Kenya/C4195/2020|EPI ISL 568723|B.1.5|Kenya|2020-06-05	Africa|hCoV-19/South Africa/KRISP-0279/2020|EPI ISL 482866|B.1.1.56|South Africa|2020-06-16	0.0002784694	Africa
Africa|hCoV-19/Kenya/C4199/2020|EPI ISL 568724|B.1.5|Kenya|2020-05-06	Africa|hCoV-19/South Africa/KRISP-0279/2020|EPI ISL 482866|B.1.1.56|South Africa|2020-06-16	0.0003516910	Africa
Africa|hCoV-19/Kenya/C4214/2020|EPI ISL 568725|B.1|Kenya|2020-06-05	Africa|hCoV-19/South Africa/KRISP-0279/2020|EPI ISL 482866|B.1.1.56|South Africa|2020-06-16	0.0003100686	Africa
Africa|hCoV-19/Kenya/C4419/2020|EPI ISL 568727|B.1|Kenya|2020-05-07	Africa|hCoV-19/South Africa/KRISP-0279/2020|EPI ISL 482866|B.1.1.56|South Africa|2020-06-16	0.0003793634	Africa
Africa|hCoV-19/Kenya/C4420/2020|EPI ISL 568728|B.1.5|Kenya|2020-05-07	Africa|hCoV-19/South Africa/KRISP-0279/2020|EPI ISL 482866|B.1.1.56|South Africa|2020-06-16	0.0003549988	Africa
Africa|hCoV-19/Kenya/C4585/2020|EPI ISL 568730|B.1.5|Kenya|2020-05-08	Africa|hCoV-19/South Africa/KRISP-0279/2020|EPI ISL 482866|B.1.1.56|South Africa|2020-06-16	0.0003132875	Africa
Africa|hCoV-19/Kenya/C460/2020|EPI ISL 457910|B.1.5|Kenya|2020-04-08	Africa|hCoV-19/South Africa/KRISP-0279/2020|EPI ISL 482866|B.1.1.56|South Africa|2020-06-16	0.0002857485	Africa
Africa|hCoV-19/Kenya/C4691/2020|EPI ISL 568733|B.1.5|Kenya|2020-05-09	Africa|hCoV-19/South Africa/KRISP-0279/2020|EPI ISL 482866|B.1.1.56|South Africa|2020-06-16	0.0002823804	Africa
Africa|hCoV-19/Kenya/C4710/2020|EPI ISL 568735|B.1.5|Kenya|2020-05-08	Africa|hCoV-19/South Africa/KRISP-0279/2020|EPI ISL 482866|B.1.1.56|South Africa|2020-06-16	0.0003790184	Africa
Africa|hCoV-19/Kenya/C4717/2020|EPI ISL 568737|B.1.5|Kenya|2020-05-08	Africa|hCoV-19/South Africa/KRISP-0279/2020|EPI ISL 482866|B.1.1.56|South Africa|2020-06-16	0.0003276998	Africa
Africa|hCoV-19/Kenya/C4872/2020|EPI ISL 568741|B.1.5|Kenya|2020-05-08	Africa|hCoV-19/South Africa/KRISP-0279/2020|EPI ISL 482866|B.1.1.56|South Africa|2020-06-16	0.0003163037	Africa
Africa|hCoV-19/Kenya/C4895/2020|EPI ISL 568742|B.1.5|Kenya|2020-05-08	Africa|hCoV-19/South Africa/KRISP-0279/2020|EPI ISL 482866|B.1.1.56|South Africa|2020-06-16	0.0003869503	Africa
Africa|hCoV-19/Kenya/C5008/2020|EPI ISL 568744|B.1|Kenya|2020-05-08	Africa|hCoV-19/South Africa/KRISP-0279/2020|EPI ISL 482866|B.1.1.56|South Africa|2020-06-16	0.0003230083	Africa
Africa|hCoV-19/Kenya/C5011/2020|EPI ISL 568745|B.1.5|Kenya|2020-05-08	Africa|hCoV-19/South Africa/KRISP-0279/2020|EPI ISL 482866|B.1.1.56|South Africa|2020-06-16	0.0003516539	Africa
Africa|hCoV-19/Kenya/C5119/2020|EPI ISL 568750|B.1|Kenya|2020-05-09	Africa|hCoV-19/South Africa/KRISP-0279/2020|EPI ISL 482866|B.1.1.56|South Africa|2020-06-16	0.0003133094	Africa
Africa|hCoV-19/Kenya/C5177/2020|EPI ISL 568752|B.1.5|Kenya|2020-05-09	Africa|hCoV-19/South Africa/KRISP-0279/2020|EPI ISL 482866|B.1.1.56|South Africa|2020-06-16	0.0003165454	Africa
Africa|hCoV-19/Kenya/C5178/2020|EPI ISL 568753|B.1.5|Kenya|2020-05-09	Africa|hCoV-19/South Africa/KRISP-0279/2020|EPI ISL 482866|B.1.1.56|South Africa|2020-06-16	0.0003261090	Africa
Africa|hCoV-19/Kenya/C5246/2020|EPI ISL 568754|B.1.5|Kenya|2020-05-09	Africa|hCoV-19/South Africa/KRISP-0279/2020|EPI ISL 482866|B.1.1.56|South Africa|2020-06-16	0.0003136410	Africa
Africa|hCoV-19/Kenya/C5288/2020|EPI ISL 568755|B.1.5|Kenya|2020-05-10	Africa|hCoV-19/South Africa/KRISP-0279/2020|EPI ISL 482866|B.1.1.56|South Africa|2020-06-16	0.0003910041	Africa
Africa|hCoV-19/Kenya/C5289/2020|EPI ISL 568756|B.1.5|Kenya|2020-05-10	Africa|hCoV-19/South Africa/KRISP-0279/2020|EPI ISL 482866|B.1.1.56|South Africa|2020-06-16	0.0002898683	Africa
Africa|hCoV-19/Kenya/C5328/2020|EPI ISL 568760|B.1.5|Kenya|2020-05-10	Africa|hCoV-19/South Africa/KRISP-0279/2020|EPI ISL 482866|B.1.1.56|South Africa|2020-06-16	0.0003166040	Africa
Africa|hCoV-19/Kenya/C5335/2020|EPI ISL 568762|B.1.5|Kenya|2020-05-10	Africa|hCoV-19/South Africa/KRISP-0279/2020|EPI ISL 482866|B.1.1.56|South Africa|2020-06-16	0.0003168830	Africa
Africa|hCoV-19/Kenya/C5384/2020|EPI ISL 568764|B.1.5|Kenya|2020-05-10	Africa|hCoV-19/South Africa/KRISP-0279/2020|EPI ISL 482866|B.1.1.56|South Africa|2020-06-16	0.0003790053	Africa
Africa|hCoV-19/Kenya/C54/2020|EPI ISL 457847|B.1|Kenya|2020-03-24	Africa|hCoV-19/South Africa/KRISP-0279/2020|EPI ISL 482866|B.1.1.56|South Africa|2020-06-16	0.0003512674	Africa
Africa|hCoV-19/Kenya/C544/2020|EPI ISL 457911|B.1.5|Kenya|2020-04-10	Africa|hCoV-19/South Africa/KRISP-0279/2020|EPI ISL 482866|B.1.1.56|South Africa|2020-06-16	0.0002857587	Africa
Africa|hCoV-19/Kenya/C5442/2020|EPI ISL 568767|B.1.5|Kenya|2020-05-10	Africa|hCoV-19/South Africa/KRISP-0279/2020|EPI ISL 482866|B.1.1.56|South Africa|2020-06-16	0.0003481214	Africa
Africa|hCoV-19/Kenya/C569/2020|EPI ISL 568700|B.1|Kenya|2020-04-12	Africa|hCoV-19/South Africa/KRISP-0279/2020|EPI ISL 482866|B.1.1.56|South Africa|2020-06-16	0.0003228346	Africa
Africa|hCoV-19/Kenya/C5695/2020|EPI ISL 568770|B.1.5|Kenya|2020-05-11	Africa|hCoV-19/South Africa/KRISP-0279/2020|EPI ISL 482866|B.1.1.56|South Africa|2020-06-16	0.0003829497	Africa
Africa|hCoV-19/Kenya/C5701/2020|EPI ISL 568772|B.1|Kenya|2020-05-11	Africa|hCoV-19/South Africa/KRISP-0279/2020|EPI ISL 482866|B.1.1.56|South Africa|2020-06-16	0.0003132953	Africa
Africa|hCoV-19/Kenya/C571/2020|EPI ISL 568702|A|Kenya|2020-04-12	Africa|hCoV-19/South Africa/KRISP-0279/2020|EPI ISL 482866|B.1.1.56|South Africa|2020-06-16	0.0006203253	Africa
Africa|hCoV-19/Kenya/C5767/2020|EPI ISL 568773|B.1.5|Kenya|2020-05-11	Africa|hCoV-19/South Africa/KRISP-0279/2020|EPI ISL 482866|B.1.1.56|South Africa|2020-06-16	0.0004304740	Africa
Africa|hCoV-19/Kenya/C5811/2020|EPI ISL 568775|B.1.5|Kenya|2020-05-11	Africa|hCoV-19/South Africa/KRISP-0279/2020|EPI ISL 482866|B.1.1.56|South Africa|2020-06-16	0.0003132952	Africa
Africa|hCoV-19/Kenya/C5813/2020|EPI ISL 568776|B.1|Kenya|2020-05-11	Africa|hCoV-19/South Africa/KRISP-0279/2020|EPI ISL 482866|B.1.1.56|South Africa|2020-06-16	0.0003165454	Africa
Africa|hCoV-19/Kenya/C5835/2020|EPI ISL 568777|B.1.5|Kenya|2020-05-12	Africa|hCoV-19/South Africa/KRISP-0279/2020|EPI ISL 482866|B.1.1.56|South Africa|2020-06-16	0.0003514812	Africa
Africa|hCoV-19/Kenya/C587/2020|EPI ISL 457912|B.1.5|Kenya|2020-04-11	Africa|hCoV-19/South Africa/KRISP-0279/2020|EPI ISL 482866|B.1.1.56|South Africa|2020-06-16	0.0003213740	Africa
Africa|hCoV-19/Kenya/C589/2020|EPI ISL 457913|B.1.5|Kenya|2020-04-11	Africa|hCoV-19/South Africa/KRISP-0279/2020|EPI ISL 482866|B.1.1.56|South Africa|2020-06-16	0.0002810116	Africa
Africa|hCoV-19/Kenya/C5902/2020|EPI ISL 568779|B.1.5|Kenya|2020-05-12	Africa|hCoV-19/South Africa/KRISP-0279/2020|EPI ISL 482866|B.1.1.56|South Africa|2020-06-16	0.0003197840	Africa
Africa|hCoV-19/Kenya/C5911/2020|EPI ISL 568780|B.1.5|Kenya|2020-05-12	Africa|hCoV-19/South Africa/KRISP-0279/2020|EPI ISL 482866|B.1.1.56|South Africa|2020-06-16	0.0002841655	Africa
Africa|hCoV-19/Kenya/C5914/2020|EPI ISL 568782|B.1.5|Kenya|2020-05-12	Africa|hCoV-19/South Africa/KRISP-0279/2020|EPI ISL 482866|B.1.1.56|South Africa|2020-06-16	0.0003136008	Africa
Africa|hCoV-19/Kenya/C6186/2020|EPI ISL 568787|B.1.5|Kenya|2020-05-13	Africa|hCoV-19/South Africa/KRISP-0279/2020|EPI ISL 482866|B.1.1.56|South Africa|2020-06-16	0.0003869690	Africa
Africa|hCoV-19/Kenya/C6255/2020|EPI ISL 568790|B.1.1.33|Kenya|2020-05-13	Africa|hCoV-19/South Africa/KRISP-0279/2020|EPI ISL 482866|B.1.1.56|South Africa|2020-06-16	0.0003831846	Africa
Africa|hCoV-19/Kenya/C6298/2020|EPI ISL 568792|B.1|Kenya|2020-05-13	Africa|hCoV-19/South Africa/KRISP-0279/2020|EPI ISL 482866|B.1.1.56|South Africa|2020-06-16	0.0003200648	Africa
Africa|hCoV-19/Kenya/C6369/2020|EPI ISL 568794|B.1|Kenya|2020-05-14	Africa|hCoV-19/South Africa/KRISP-0279/2020|EPI ISL 482866|B.1.1.56|South Africa|2020-06-16	0.0003906692	Africa
Africa|hCoV-19/Kenya/C6380/2020|EPI ISL 568798|B.1.5|Kenya|2020-05-15	Africa|hCoV-19/South Africa/KRISP-0279/2020|EPI ISL 482866|B.1.1.56|South Africa|2020-06-16	0.0002847520	Africa
Africa|hCoV-19/Kenya/C6384/2020|EPI ISL 568799|B.1|Kenya|2020-05-14	Africa|hCoV-19/South Africa/KRISP-0279/2020|EPI ISL 482866|B.1.1.56|South Africa|2020-06-16	0.0003163149	Africa
Africa|hCoV-19/Kenya/C639/2020|EPI ISL 568703|B|Kenya|2020-04-14	Africa|hCoV-19/South Africa/KRISP-0279/2020|EPI ISL 482866|B.1.1.56|South Africa|2020-06-16	0.0004298659	Africa
Africa|hCoV-19/Kenya/C6518/2020|EPI ISL 568803|B.1.5|Kenya|2020-05-14	Africa|hCoV-19/South Africa/KRISP-0279/2020|EPI ISL 482866|B.1.1.56|South Africa|2020-06-16	0.0003966404	Africa
Africa|hCoV-19/Kenya/C6524/2020|EPI ISL 568805|A|Kenya|2020-05-14	Africa|hCoV-19/South Africa/KRISP-0279/2020|EPI ISL 482866|B.1.1.56|South Africa|2020-06-16	0.0006725521	Africa
Africa|hCoV-19/Kenya/C656/2020|EPI ISL 457915|B.1.5|Kenya|2020-04-13	Africa|hCoV-19/South Africa/KRISP-0279/2020|EPI ISL 482866|B.1.1.56|South Africa|2020-06-16	0.0003445599	Africa
Africa|hCoV-19/Kenya/C6564/2020|EPI ISL 568806|B.1.5|Kenya|2020-05-14	Africa|hCoV-19/South Africa/KRISP-0279/2020|EPI ISL 482866|B.1.1.56|South Africa|2020-06-16	0.0003982815	Africa
Africa|hCoV-19/Kenya/C6878/2020|EPI ISL 568813|B.1.1|Kenya|2020-05-15	Africa|hCoV-19/South Africa/KRISP-0279/2020|EPI ISL 482866|B.1.1.56|South Africa|2020-06-16	0.0001828801	Africa
Africa|hCoV-19/Kenya/C6914/2020|EPI ISL 568817|B.1|Kenya|2020-05-15	Africa|hCoV-19/South Africa/KRISP-0279/2020|EPI ISL 482866|B.1.1.56|South Africa|2020-06-16	0.0004299949	Africa
Africa|hCoV-19/Kenya/C7081/2020|EPI ISL 568824|B.1.5|Kenya|2020-05-16	Africa|hCoV-19/South Africa/KRISP-0279/2020|EPI ISL 482866|B.1.1.56|South Africa|2020-06-16	0.0003290086	Africa
Africa|hCoV-19/Kenya/C713/2020|EPI ISL 457920|B.1.5|Kenya|2020-04-14	Africa|hCoV-19/South Africa/KRISP-0279/2020|EPI ISL 482866|B.1.1.56|South Africa|2020-06-16	0.0003100820	Africa
Africa|hCoV-19/Kenya/C7579/2020|EPI ISL 568842|A|Kenya|2020-05-16	Africa|hCoV-19/South Africa/KRISP-0279/2020|EPI ISL 482866|B.1.1.56|South Africa|2020-06-16	0.0006741607	Africa
Africa|hCoV-19/Kenya/C7605/2020|EPI ISL 568847|A|Kenya|2020-05-16	Africa|hCoV-19/South Africa/KRISP-0279/2020|EPI ISL 482866|B.1.1.56|South Africa|2020-06-16	0.0006611044	Africa
Africa|hCoV-19/Kenya/C787/2020|EPI ISL 457921|B.1.5|Kenya|2020-04-15	Africa|hCoV-19/South Africa/KRISP-0279/2020|EPI ISL 482866|B.1.1.56|South Africa|2020-06-16	0.0002756108	Africa
Africa|hCoV-19/Kenya/C7949/2020|EPI ISL 568852|B.1|Kenya|2020-05-18	Africa|hCoV-19/South Africa/KRISP-0279/2020|EPI ISL 482866|B.1.1.56|South Africa|2020-06-16	0.0003950963	Africa
Africa|hCoV-19/Kenya/C815/2020|EPI ISL 568706|B.1|Kenya|2020-04-16	Africa|hCoV-19/South Africa/KRISP-0279/2020|EPI ISL 482866|B.1.1.56|South Africa|2020-06-16	0.0003584708	Africa
Africa|hCoV-19/Kenya/C8240/2020|EPI ISL 568855|B.1.5|Kenya|2020-05-19	Africa|hCoV-19/South Africa/KRISP-0279/2020|EPI ISL 482866|B.1.1.56|South Africa|2020-06-16	0.0003605519	Africa
Africa|hCoV-19/Kenya/C926/2020|EPI ISL 457928|B.1.5|Kenya|2020-04-17	Africa|hCoV-19/South Africa/KRISP-0279/2020|EPI ISL 482866|B.1.1.56|South Africa|2020-06-16	0.0003119520	Africa
Africa|hCoV-19/Kenya/D5/2020|EPI ISL 457999|B.1|Kenya|2020-05-22	Africa|hCoV-19/South Africa/KRISP-0279/2020|EPI ISL 482866|B.1.1.56|South Africa|2020-06-16	0.0005556389	Africa
Africa|hCoV-19/Kenya/D6/2020|EPI ISL 458000|B.40|Kenya|2020-03-17	Africa|hCoV-19/South Africa/KRISP-0279/2020|EPI ISL 482866|B.1.1.56|South Africa|2020-06-16	0.0006921312	Africa
Africa|hCoV-19/Kenya/NIC 059/2020|EPI ISL 457827|B.40|Kenya|2020-03	Africa|hCoV-19/South Africa/KRISP-0279/2020|EPI ISL 482866|B.1.1.56|South Africa|2020-06-16	0.0006267087	Africa
Africa|hCoV-19/Kenya/NIC 084/2020|EPI ISL 457828|B|Kenya|2020-03	Africa|hCoV-19/South Africa/KRISP-0279/2020|EPI ISL 482866|B.1.1.56|South Africa|2020-06-16	0.0005858629	Africa
Africa|hCoV-19/Kenya/NIC 087/2020|EPI ISL 457829|B.1.1.20|Kenya|2020-03	Africa|hCoV-19/South Africa/KRISP-0279/2020|EPI ISL 482866|B.1.1.56|South Africa|2020-06-16	0.0002083016	Africa
Africa|hCoV-19/Kenya/NIC 089/2020|EPI ISL 457830|B.1.1.20|Kenya|2020-03	Africa|hCoV-19/South Africa/KRISP-0279/2020|EPI ISL 482866|B.1.1.56|South Africa|2020-06-16	0.0002169385	Africa
Africa|hCoV-19/Kenya/NIC 168/2020|EPI ISL 457832|B.1.255|Kenya|2020-03	Africa|hCoV-19/South Africa/KRISP-0279/2020|EPI ISL 482866|B.1.1.56|South Africa|2020-06-16	0.0003550240	Africa
Africa|hCoV-19/Kenya/NIC 187/2020|EPI ISL 457833|B.1.5|Kenya|2020-03-20	Africa|hCoV-19/South Africa/KRISP-0279/2020|EPI ISL 482866|B.1.1.56|South Africa|2020-06-16	0.0003100761	Africa
Africa|hCoV-19/Kenya/NIC 196/2020|EPI ISL 457834|B.1.1|Kenya|2020-03-21	Africa|hCoV-19/South Africa/KRISP-0279/2020|EPI ISL 482866|B.1.1.56|South Africa|2020-06-16	0.0001802310	Africa
Africa|hCoV-19/Kenya/NIC 248/2020|EPI ISL 457836|B.40|Kenya|2020-03-23	Africa|hCoV-19/South Africa/KRISP-0279/2020|EPI ISL 482866|B.1.1.56|South Africa|2020-06-16	0.0005621979	Africa
Africa|hCoV-19/Kenya/NIC 266/2020|EPI ISL 457838|B.6|Kenya|2020-03-24	Africa|hCoV-19/South Africa/KRISP-0279/2020|EPI ISL 482866|B.1.1.56|South Africa|2020-06-16	0.0006663549	Africa
Africa|hCoV-19/Kenya/NIC 492/2020|EPI ISL 457840|B.1.5|Kenya|2020-03	Africa|hCoV-19/South Africa/KRISP-0279/2020|EPI ISL 482866|B.1.1.56|South Africa|2020-06-16	0.0002862700	Africa
Africa|hCoV-19/Kenya/NIC 512/2020|EPI ISL 457841|B.1.5|Kenya|2020-03	Africa|hCoV-19/South Africa/KRISP-0279/2020|EPI ISL 482866|B.1.1.56|South Africa|2020-06-16	0.0002860551	Africa
Africa|hCoV-19/Kenya/NIC 569/2020|EPI ISL 457843|B.1.1|Kenya|2020-03-29	Africa|hCoV-19/South Africa/KRISP-0279/2020|EPI ISL 482866|B.1.1.56|South Africa|2020-06-16	0.0002066874	Africa
Africa|hCoV-19/Kenya/NIC 593/2020|EPI ISL 457844|B.1.1.316|Kenya|2020-03-29	Africa|hCoV-19/South Africa/KRISP-0279/2020|EPI ISL 482866|B.1.1.56|South Africa|2020-06-16	0.0002128829	Africa
Africa|hCoV-19/Kenya/S052/2020|EPI ISL 457932|B.4|Kenya|2020-03-14	Africa|hCoV-19/South Africa/KRISP-0279/2020|EPI ISL 482866|B.1.1.56|South Africa|2020-06-16	0.0007786546	Africa
Africa|hCoV-19/Kenya/S109/2020|EPI ISL 457933|B.4|Kenya|2020-03-23	Africa|hCoV-19/South Africa/KRISP-0279/2020|EPI ISL 482866|B.1.1.56|South Africa|2020-06-16	0.0007435187	Africa
Africa|hCoV-19/Kenya/S299/2020|EPI ISL 457934|B.1.1.1|Kenya|2020-03-29	Africa|hCoV-19/South Africa/KRISP-0279/2020|EPI ISL 482866|B.1.1.56|South Africa|2020-06-16	0.0003511810	Africa
Africa|hCoV-19/Madagascar/IP-01650/2020|EPI ISL 508862|B.1|Madagascar|2020-03-20	Africa|hCoV-19/South Africa/KRISP-0279/2020|EPI ISL 482866|B.1.1.56|South Africa|2020-06-16	0.0003790053	Africa
Africa|hCoV-19/Madagascar/IP-01861/2020|EPI ISL 508863|B.1|Madagascar|2020-03-22	Africa|hCoV-19/South Africa/KRISP-0279/2020|EPI ISL 482866|B.1.1.56|South Africa|2020-06-16	0.0003790053	Africa
Africa|hCoV-19/Mali/M002593/2020|EPI ISL 487446|A|Mali|2020-04-06	Africa|hCoV-19/South Africa/KRISP-0279/2020|EPI ISL 482866|B.1.1.56|South Africa|2020-06-16	0.0006548015	Africa
Africa|hCoV-19/Mali/M002615/2020|EPI ISL 487447|A|Mali|2020-04-06	Africa|hCoV-19/South Africa/KRISP-0279/2020|EPI ISL 482866|B.1.1.56|South Africa|2020-06-16	0.0006203895	Africa
Africa|hCoV-19/Mali/M002616/2020|EPI ISL 487448|A|Mali|2020-04-06	Africa|hCoV-19/South Africa/KRISP-0279/2020|EPI ISL 482866|B.1.1.56|South Africa|2020-06-16	0.0005870179	Africa
Africa|hCoV-19/Mali/M002618/2020|EPI ISL 487449|A|Mali|2020-04-06	Africa|hCoV-19/South Africa/KRISP-0279/2020|EPI ISL 482866|B.1.1.56|South Africa|2020-06-16	0.0006548040	Africa
Africa|hCoV-19/Mali/M002644/2020|EPI ISL 487450|A|Mali|2020-04-08	Africa|hCoV-19/South Africa/KRISP-0279/2020|EPI ISL 482866|B.1.1.56|South Africa|2020-06-16	0.0006893290	Africa
Africa|hCoV-19/Mali/M002659/2020|EPI ISL 487451|A|Mali|2020-04-09	Africa|hCoV-19/South Africa/KRISP-0279/2020|EPI ISL 482866|B.1.1.56|South Africa|2020-06-16	0.0006203254	Africa
Africa|hCoV-19/Mali/M002663/2020|EPI ISL 487452|A|Mali|2020-04-09	Africa|hCoV-19/South Africa/KRISP-0279/2020|EPI ISL 482866|B.1.1.56|South Africa|2020-06-16	0.0007237579	Africa
Africa|hCoV-19/Mali/M002667/2020|EPI ISL 487453|B.1|Mali|2020-04-10	Africa|hCoV-19/South Africa/KRISP-0279/2020|EPI ISL 482866|B.1.1.56|South Africa|2020-06-16	0.0003790053	Africa
Africa|hCoV-19/Mali/M002672/2020|EPI ISL 487454|B|Mali|2020-04-10	Africa|hCoV-19/South Africa/KRISP-0279/2020|EPI ISL 482866|B.1.1.56|South Africa|2020-06-16	0.0005515239	Africa
Africa|hCoV-19/Mali/M002673/2020|EPI ISL 487455|B.1|Mali|2020-04-10	Africa|hCoV-19/South Africa/KRISP-0279/2020|EPI ISL 482866|B.1.1.56|South Africa|2020-06-16	0.0003789976	Africa
Africa|hCoV-19/Mali/M002675/2020|EPI ISL 487456|A|Mali|2020-04-10	Africa|hCoV-19/South Africa/KRISP-0279/2020|EPI ISL 482866|B.1.1.56|South Africa|2020-06-16	0.0006203254	Africa
Africa|hCoV-19/Mali/M002698/2020|EPI ISL 487457|A|Mali|2020-04-12	Africa|hCoV-19/South Africa/KRISP-0279/2020|EPI ISL 482866|B.1.1.56|South Africa|2020-06-16	0.0005865439	Africa
Africa|hCoV-19/Mali/M002700/2020|EPI ISL 487458|B.1|Mali|2020-04-12	Africa|hCoV-19/South Africa/KRISP-0279/2020|EPI ISL 482866|B.1.1.56|South Africa|2020-06-16	0.0005190085	Africa
Africa|hCoV-19/Mali/M002703/2020|EPI ISL 487459|B.1|Mali|2020-04-12	Africa|hCoV-19/South Africa/KRISP-0279/2020|EPI ISL 482866|B.1.1.56|South Africa|2020-06-16	0.0004479246	Africa
Africa|hCoV-19/Mali/M002704/2020|EPI ISL 487460|A|Mali|2020-04-12	Africa|hCoV-19/South Africa/KRISP-0279/2020|EPI ISL 482866|B.1.1.56|South Africa|2020-06-16	0.0005513529	Africa
Africa|hCoV-19/Mali/M002707/2020|EPI ISL 487461|A|Mali|2020-04-12	Africa|hCoV-19/South Africa/KRISP-0279/2020|EPI ISL 482866|B.1.1.56|South Africa|2020-06-16	0.0006892790	Africa
Africa|hCoV-19/Mali/M002758/2020|EPI ISL 487462|B.1|Mali|2020-04-13	Africa|hCoV-19/South Africa/KRISP-0279/2020|EPI ISL 482866|B.1.1.56|South Africa|2020-06-16	0.0004824452	Africa
Africa|hCoV-19/Mali/M002823/2020|EPI ISL 487463|A|Mali|2020-04-14	Africa|hCoV-19/South Africa/KRISP-0279/2020|EPI ISL 482866|B.1.1.56|South Africa|2020-06-16	0.0006547856	Africa
Africa|hCoV-19/Mali/M002824/2020|EPI ISL 487464|B.1.3|Mali|2020-04-14	Africa|hCoV-19/South Africa/KRISP-0279/2020|EPI ISL 482866|B.1.1.56|South Africa|2020-06-16	0.0004824218	Africa
Africa|hCoV-19/Mali/M002826/2020|EPI ISL 487465|A|Mali|2020-04-14	Africa|hCoV-19/South Africa/KRISP-0279/2020|EPI ISL 482866|B.1.1.56|South Africa|2020-06-16	0.0005858508	Africa
Africa|hCoV-19/Mali/M002830/2020|EPI ISL 487466|B.1.275|Mali|2020-04-14	Africa|hCoV-19/South Africa/KRISP-0279/2020|EPI ISL 482866|B.1.1.56|South Africa|2020-06-16	0.0004479739	Africa
Africa|hCoV-19/Morocco/15N/2020|EPI ISL 458150|B.1.1|Morocco|2020-05-15	Africa|hCoV-19/South Africa/KRISP-0279/2020|EPI ISL 482866|B.1.1.56|South Africa|2020-06-16	0.0004484993	Africa
Africa|hCoV-19/Morocco/6887/2020|EPI ISL 459965|B.1.1|Morocco|2020-03-03	Africa|hCoV-19/South Africa/KRISP-0279/2020|EPI ISL 482866|B.1.1.56|South Africa|2020-06-16	0.0001722300	Africa
Africa|hCoV-19/Morocco/6888/2020|EPI ISL 459966|B.1.1|Morocco|2020-03-15	Africa|hCoV-19/South Africa/KRISP-0279/2020|EPI ISL 482866|B.1.1.56|South Africa|2020-06-16	0.0002755918	Africa
Africa|hCoV-19/Morocco/6889/2020|EPI ISL 459967|B.1.5|Morocco|2020-03-15	Africa|hCoV-19/South Africa/KRISP-0279/2020|EPI ISL 482866|B.1.1.56|South Africa|2020-06-16	0.0002782174	Africa
Africa|hCoV-19/Morocco/6890/2020|EPI ISL 459968|B.1.5|Morocco|2020-03-17	Africa|hCoV-19/South Africa/KRISP-0279/2020|EPI ISL 482866|B.1.1.56|South Africa|2020-06-16	0.0003467614	Africa
Africa|hCoV-19/Morocco/6891/2020|EPI ISL 459969|B.1.255|Morocco|2020-03-20	Africa|hCoV-19/South Africa/KRISP-0279/2020|EPI ISL 482866|B.1.1.56|South Africa|2020-06-16	0.0003483226	Africa
Africa|hCoV-19/Morocco/6892/2020|EPI ISL 459970|B.1.5|Morocco|2020-03-17	Africa|hCoV-19/South Africa/KRISP-0279/2020|EPI ISL 482866|B.1.1.56|South Africa|2020-06-16	0.0003485253	Africa
Africa|hCoV-19/Morocco/6893/2020|EPI ISL 459971|B.1.153|Morocco|2020-03-18	Africa|hCoV-19/South Africa/KRISP-0279/2020|EPI ISL 482866|B.1.1.56|South Africa|2020-06-16	0.0004512341	Africa
Africa|hCoV-19/Morocco/6894/2020|EPI ISL 459972|B.1|Morocco|2020-03-20	Africa|hCoV-19/South Africa/KRISP-0279/2020|EPI ISL 482866|B.1.1.56|South Africa|2020-06-16	0.0004824219	Africa
Africa|hCoV-19/Morocco/6895/2020|EPI ISL 459973|B.1.1|Morocco|2020-03-20	Africa|hCoV-19/South Africa/KRISP-0279/2020|EPI ISL 482866|B.1.1.56|South Africa|2020-06-16	0.0002066803	Africa
Africa|hCoV-19/Morocco/6897/2020|EPI ISL 459975|B.1.5|Morocco|2020-03-21	Africa|hCoV-19/South Africa/KRISP-0279/2020|EPI ISL 482866|B.1.1.56|South Africa|2020-06-16	0.0003445480	Africa
Africa|hCoV-19/Morocco/6898/2020|EPI ISL 459976|B.1|Morocco|2020-03-16	Africa|hCoV-19/South Africa/KRISP-0279/2020|EPI ISL 482866|B.1.1.56|South Africa|2020-06-16	0.0004135058	Africa
Africa|hCoV-19/Morocco/6899/2020|EPI ISL 459977|B.1.1|Morocco|2020-04-21	Africa|hCoV-19/South Africa/KRISP-0279/2020|EPI ISL 482866|B.1.1.56|South Africa|2020-06-16	0.0002066895	Africa
Africa|hCoV-19/Morocco/6900/2020|EPI ISL 459978|B.1.1.247|Morocco|2020-04-20	Africa|hCoV-19/South Africa/KRISP-0279/2020|EPI ISL 482866|B.1.1.56|South Africa|2020-06-16	0.0003100674	Africa
Africa|hCoV-19/Morocco/6901/2020|EPI ISL 459979|B.1|Morocco|2020-04-19	Africa|hCoV-19/South Africa/KRISP-0279/2020|EPI ISL 482866|B.1.1.56|South Africa|2020-06-16	0.0004134689	Africa
Africa|hCoV-19/Morocco/6902/2020|EPI ISL 459980|B.1.1|Morocco|2020-04-19	Africa|hCoV-19/South Africa/KRISP-0279/2020|EPI ISL 482866|B.1.1.56|South Africa|2020-06-16	0.0003445265	Africa
Africa|hCoV-19/Morocco/6903/2020|EPI ISL 459981|B.1|Morocco|2020-04-19	Africa|hCoV-19/South Africa/KRISP-0279/2020|EPI ISL 482866|B.1.1.56|South Africa|2020-06-16	0.0005513867	Africa
Africa|hCoV-19/Morocco/6904/2020|EPI ISL 459982|B.1|Morocco|2020-04-18	Africa|hCoV-19/South Africa/KRISP-0279/2020|EPI ISL 482866|B.1.1.56|South Africa|2020-06-16	0.0004824236	Africa
Africa|hCoV-19/Morocco/6905/2020|EPI ISL 459983|B.1.1|Morocco|2020-04-21	Africa|hCoV-19/South Africa/KRISP-0279/2020|EPI ISL 482866|B.1.1.56|South Africa|2020-06-16	0.0002756097	Africa
Africa|hCoV-19/Morocco/6906/2020|EPI ISL 459984|B.1.1|Morocco|2020-04-06	Africa|hCoV-19/South Africa/KRISP-0279/2020|EPI ISL 482866|B.1.1.56|South Africa|2020-06-16	0.0001722300	Africa
Africa|hCoV-19/Morocco/AZ183/2020|EPI ISL 476026|B.1.1|Morocco|2020-05-11	Africa|hCoV-19/South Africa/KRISP-0279/2020|EPI ISL 482866|B.1.1.56|South Africa|2020-06-16	0.0003790039	Africa
Africa|hCoV-19/Morocco/CA24/2020|EPI ISL 476025|B.1.1|Morocco|2020-05-02	Africa|hCoV-19/South Africa/KRISP-0279/2020|EPI ISL 482866|B.1.1.56|South Africa|2020-06-16	0.0005169197	Africa
Africa|hCoV-19/Morocco/HMIMV-Rabat102-03/2020|EPI ISL 471456|B.1|Morocco|2020-03-31	Africa|hCoV-19/South Africa/KRISP-0279/2020|EPI ISL 482866|B.1.1.56|South Africa|2020-06-16	0.0004824218	Africa
Africa|hCoV-19/Morocco/HMIMV-Rabat1025-04/2020|EPI ISL 471457|B.1|Morocco|2020-04-13	Africa|hCoV-19/South Africa/KRISP-0279/2020|EPI ISL 482866|B.1.1.56|South Africa|2020-06-16	0.0004134789	Africa
Africa|hCoV-19/Morocco/HMIMV-Rabat1429-04/2020|EPI ISL 471458|B.1|Morocco|2020-04-19	Africa|hCoV-19/South Africa/KRISP-0279/2020|EPI ISL 482866|B.1.1.56|South Africa|2020-06-16	0.0004479556	Africa
Africa|hCoV-19/Morocco/HMIMV-Rabat1435-04/2020|EPI ISL 471459|B.1|Morocco|2020-04-19	Africa|hCoV-19/South Africa/KRISP-0279/2020|EPI ISL 482866|B.1.1.56|South Africa|2020-06-16	0.0004134789	Africa
Africa|hCoV-19/Morocco/HMIMV-Rabat1462-04/2020|EPI ISL 471460|B.1|Morocco|2020-04-19	Africa|hCoV-19/South Africa/KRISP-0279/2020|EPI ISL 482866|B.1.1.56|South Africa|2020-06-16	0.0004479556	Africa
Africa|hCoV-19/Morocco/OUA677-19/2020|EPI ISL 451400|B.1.5|Morocco|2020-04-23	Africa|hCoV-19/South Africa/KRISP-0279/2020|EPI ISL 482866|B.1.1.56|South Africa|2020-06-16	0.0004134973	Africa
Africa|hCoV-19/Morocco/RA85/2020|EPI ISL 467299|B.1|Morocco|2020-05-21	Africa|hCoV-19/South Africa/KRISP-0279/2020|EPI ISL 482866|B.1.1.56|South Africa|2020-06-16	0.0008964393	Africa
Africa|hCoV-19/Morocco/RMPS-01/2020|EPI ISL 469017|B.1|Morocco|2020-04-13	Africa|hCoV-19/South Africa/KRISP-0279/2020|EPI ISL 482866|B.1.1.56|South Africa|2020-06-16	0.0003790053	Africa
Africa|hCoV-19/Morocco/RMPS-02/2020|EPI ISL 469049|B.1|Morocco|2020-03-30	Africa|hCoV-19/South Africa/KRISP-0279/2020|EPI ISL 482866|B.1.1.56|South Africa|2020-06-16	0.0003790222	Africa
Africa|hCoV-19/Morocco/RMPS-03/2020|EPI ISL 469051|B.1|Morocco|2020-04-03	Africa|hCoV-19/South Africa/KRISP-0279/2020|EPI ISL 482866|B.1.1.56|South Africa|2020-06-16	0.0004824218	Africa
Africa|hCoV-19/Morocco/RMPS-04/2020|EPI ISL 469052|B.1|Morocco|2020-03-30	Africa|hCoV-19/South Africa/KRISP-0279/2020|EPI ISL 482866|B.1.1.56|South Africa|2020-06-16	0.0003790053	Africa
Africa|hCoV-19/Morocco/RMPS-05/2020|EPI ISL 469053|B.1|Morocco|2020-03-30	Africa|hCoV-19/South Africa/KRISP-0279/2020|EPI ISL 482866|B.1.1.56|South Africa|2020-06-16	0.0003445431	Africa
Africa|hCoV-19/Morocco/RMPS-06/2020|EPI ISL 469054|B.1|Morocco|2020-04-01	Africa|hCoV-19/South Africa/KRISP-0279/2020|EPI ISL 482866|B.1.1.56|South Africa|2020-06-16	0.0003790053	Africa
Africa|hCoV-19/Morocco/RMPS-12/2020|EPI ISL 482737|B.1.1|Morocco|2020-05-08	Africa|hCoV-19/South Africa/KRISP-0279/2020|EPI ISL 482866|B.1.1.56|South Africa|2020-06-16	0.0003858856	Africa
Africa|hCoV-19/Morocco/RMPS-13/2020|EPI ISL 482738|B.1|Morocco|2020-04-10	Africa|hCoV-19/South Africa/KRISP-0279/2020|EPI ISL 482866|B.1.1.56|South Africa|2020-06-16	0.0003858641	Africa
Africa|hCoV-19/Morocco/RMPS-14/2020|EPI ISL 482739|B.1|Morocco|2020-04-22	Africa|hCoV-19/South Africa/KRISP-0279/2020|EPI ISL 482866|B.1.1.56|South Africa|2020-06-16	0.0003930042	Africa
Africa|hCoV-19/Morocco/refstage1/2020|EPI ISL 476559|B.1.5|Morocco|2020-02-27	Africa|hCoV-19/South Africa/KRISP-0279/2020|EPI ISL 482866|B.1.1.56|South Africa|2020-06-16	0.0002756109	Africa
Africa|hCoV-19/Nigeria/AB03-CV135/2020|EPI ISL 527872|B.1.5|Nigeria|2020-05-12	Africa|hCoV-19/South Africa/KRISP-0279/2020|EPI ISL 482866|B.1.1.56|South Africa|2020-06-16	0.0004177136	Africa
Africa|hCoV-19/Nigeria/ED01-CV155/2020|EPI ISL 527873|B.40|Nigeria|2020-02-21	Africa|hCoV-19/South Africa/KRISP-0279/2020|EPI ISL 482866|B.1.1.56|South Africa|2020-06-16	0.0006893234	Africa
Africa|hCoV-19/Nigeria/ED02-CV156/2020|EPI ISL 527874|B.40|Nigeria|2020-03-23	Africa|hCoV-19/South Africa/KRISP-0279/2020|EPI ISL 482866|B.1.1.56|South Africa|2020-06-16	0.0005858628	Africa
Africa|hCoV-19/Nigeria/ED03-CV157/2020|EPI ISL 527875|B.40|Nigeria|2020-03-26	Africa|hCoV-19/South Africa/KRISP-0279/2020|EPI ISL 482866|B.1.1.56|South Africa|2020-06-16	0.0007462609	Africa
Africa|hCoV-19/Nigeria/ED04-CV158/2020|EPI ISL 527876|A|Nigeria|2020-03-25	Africa|hCoV-19/South Africa/KRISP-0279/2020|EPI ISL 482866|B.1.1.56|South Africa|2020-06-16	0.0006203384	Africa
Africa|hCoV-19/Nigeria/ED06-CV159/2020|EPI ISL 527877|A|Nigeria|2020-03-25	Africa|hCoV-19/South Africa/KRISP-0279/2020|EPI ISL 482866|B.1.1.56|South Africa|2020-06-16	0.0006413083	Africa
Africa|hCoV-19/Nigeria/ED07-CV160/2020|EPI ISL 527878|B.40|Nigeria|2020-03-31	Africa|hCoV-19/South Africa/KRISP-0279/2020|EPI ISL 482866|B.1.1.56|South Africa|2020-06-16	0.0007238844	Africa
Africa|hCoV-19/Nigeria/ED1010-CV215/2020|EPI ISL 527879|B.1.1.229|Nigeria|2020-05-04	Africa|hCoV-19/South Africa/KRISP-0279/2020|EPI ISL 482866|B.1.1.56|South Africa|2020-06-16	0.0002411379	Africa
Africa|hCoV-19/Nigeria/ED18-CV161/2020|EPI ISL 527880|B.1.5|Nigeria|2020-03-25	Africa|hCoV-19/South Africa/KRISP-0279/2020|EPI ISL 482866|B.1.1.56|South Africa|2020-06-16	0.0003107891	Africa
Africa|hCoV-19/Nigeria/ED20-CV162/2020|EPI ISL 527881|B.1|Nigeria|2020-03-30	Africa|hCoV-19/South Africa/KRISP-0279/2020|EPI ISL 482866|B.1.1.56|South Africa|2020-06-16	0.0003790054	Africa
Africa|hCoV-19/Nigeria/ED25-CV163/2020|EPI ISL 527882|B.1.5|Nigeria|2020-05-09	Africa|hCoV-19/South Africa/KRISP-0279/2020|EPI ISL 482866|B.1.1.56|South Africa|2020-06-16	0.0003100686	Africa
Africa|hCoV-19/Nigeria/ED32-CV164/2020|EPI ISL 527883|B.1.5|Nigeria|2020-05-18	Africa|hCoV-19/South Africa/KRISP-0279/2020|EPI ISL 482866|B.1.1.56|South Africa|2020-06-16	0.0003128673	Africa
Africa|hCoV-19/Nigeria/ED46-CV165/2020|EPI ISL 527884|B.1.1.229|Nigeria|2020-04-24	Africa|hCoV-19/South Africa/KRISP-0279/2020|EPI ISL 482866|B.1.1.56|South Africa|2020-06-16	0.0003100622	Africa
Africa|hCoV-19/Nigeria/ED48-CV193/2020|EPI ISL 527885|B.1.5|Nigeria|2020-04-26	Africa|hCoV-19/South Africa/KRISP-0279/2020|EPI ISL 482866|B.1.1.56|South Africa|2020-06-16	0.0002471556	Africa
Africa|hCoV-19/Nigeria/EK025-CV58/2020|EPI ISL 487098|B.1.1.71|Nigeria|2020-04-19	Africa|hCoV-19/South Africa/KRISP-0279/2020|EPI ISL 482866|B.1.1.56|South Africa|2020-06-16	0.0003177307	Africa
Africa|hCoV-19/Nigeria/EK084-CV50/2020|EPI ISL 487105|B.1.1.71|Nigeria|2020-04-23	Africa|hCoV-19/South Africa/KRISP-0279/2020|EPI ISL 482866|B.1.1.56|South Africa|2020-06-16	0.0003100602	Africa
Africa|hCoV-19/Nigeria/EK220-CV54/2020|EPI ISL 487102|B.1.1|Nigeria|2020-05-14	Africa|hCoV-19/South Africa/KRISP-0279/2020|EPI ISL 482866|B.1.1.56|South Africa|2020-06-16	0.0002759407	Africa
Africa|hCoV-19/Nigeria/EK254-CV60/2020|EPI ISL 487096|B.1.1|Nigeria|2020-05-19	Africa|hCoV-19/South Africa/KRISP-0279/2020|EPI ISL 482866|B.1.1.56|South Africa|2020-06-16	0.0002828566	Africa
Africa|hCoV-19/Nigeria/EK291-CV115/2020|EPI ISL 527887|B.1.1|Nigeria|2020-06-02	Africa|hCoV-19/South Africa/KRISP-0279/2020|EPI ISL 482866|B.1.1.56|South Africa|2020-06-16	0.0003100813	Africa
Africa|hCoV-19/Nigeria/KW017-CV24/2020|EPI ISL 455362|B.1.255|Nigeria|2020-04-10	Africa|hCoV-19/South Africa/KRISP-0279/2020|EPI ISL 482866|B.1.1.56|South Africa|2020-06-16	0.0004134873	Africa
Africa|hCoV-19/Nigeria/KW298-CV48/2020|EPI ISL 487107|A|Nigeria|2020-05-08	Africa|hCoV-19/South Africa/KRISP-0279/2020|EPI ISL 482866|B.1.1.56|South Africa|2020-06-16	0.0006892957	Africa
Africa|hCoV-19/Nigeria/KW326-CV52/2020|EPI ISL 487103|B.1.1|Nigeria|2020-05-09	Africa|hCoV-19/South Africa/KRISP-0279/2020|EPI ISL 482866|B.1.1.56|South Africa|2020-06-16	0.0002425018	Africa
Africa|hCoV-19/Nigeria/Lagos01/2020|EPI ISL 413550|B.1.1|Nigeria|2020-02-27	Africa|hCoV-19/South Africa/KRISP-0279/2020|EPI ISL 482866|B.1.1.56|South Africa|2020-06-16	0.0002093531	Africa
Africa|hCoV-19/Nigeria/NG57752/2020|EPI ISL 462992|B.1.1|Nigeria|2020-03	Africa|hCoV-19/South Africa/KRISP-0279/2020|EPI ISL 482866|B.1.1.56|South Africa|2020-06-16	0.0002414372	Africa
Africa|hCoV-19/Nigeria/OG007-CV22/2020|EPI ISL 455412|B.40|Nigeria|2020-03-29	Africa|hCoV-19/South Africa/KRISP-0279/2020|EPI ISL 482866|B.1.1.56|South Africa|2020-06-16	0.0006203658	Africa
Africa|hCoV-19/Nigeria/ON191-CV49/2020|EPI ISL 487106|B.1.246|Nigeria|2020-06-30	Africa|hCoV-19/South Africa/KRISP-0279/2020|EPI ISL 482866|B.1.1.56|South Africa|2020-06-16	0.0004845085	Africa
Africa|hCoV-19/Nigeria/ON505-CV43/2020|EPI ISL 487112|B.1.246|Nigeria|2020-05-24	Africa|hCoV-19/South Africa/KRISP-0279/2020|EPI ISL 482866|B.1.1.56|South Africa|2020-06-16	0.0005513622	Africa
Africa|hCoV-19/Nigeria/ON507-CV44/2020|EPI ISL 487111|B.1.1.10|Nigeria|2020-05-24	Africa|hCoV-19/South Africa/KRISP-0279/2020|EPI ISL 482866|B.1.1.56|South Africa|2020-06-16	0.0003794759	Africa
Africa|hCoV-19/Nigeria/ON595-CV121/2020|EPI ISL 527888|B.1.1.90|Nigeria|2020-06-03	Africa|hCoV-19/South Africa/KRISP-0279/2020|EPI ISL 482866|B.1.1.56|South Africa|2020-06-16	0.0003445348	Africa
Africa|hCoV-19/Nigeria/ON705-CV153/2020|EPI ISL 527889|B.1.1.1|Nigeria|2020-06-09	Africa|hCoV-19/South Africa/KRISP-0279/2020|EPI ISL 482866|B.1.1.56|South Africa|2020-06-16	0.0004479138	Africa
Africa|hCoV-19/Nigeria/ON752-CV144/2020|EPI ISL 527890|B.1|Nigeria|2020-06-11	Africa|hCoV-19/South Africa/KRISP-0279/2020|EPI ISL 482866|B.1.1.56|South Africa|2020-06-16	0.0004827711	Africa
Africa|hCoV-19/Nigeria/ON920-CV152/2020|EPI ISL 527891|B.1.1.220|Nigeria|2020-06-16	Africa|hCoV-19/South Africa/KRISP-0279/2020|EPI ISL 482866|B.1.1.56|South Africa|2020-06-16	0.0003449388	Africa
Africa|hCoV-19/Nigeria/ON969-CV145/2020|EPI ISL 527892|B.1.1|Nigeria|2020-06-17	Africa|hCoV-19/South Africa/KRISP-0279/2020|EPI ISL 482866|B.1.1.56|South Africa|2020-06-16	0.0003445573	Africa
Africa|hCoV-19/Nigeria/OS016-CV3/2020|EPI ISL 455413|B.40|Nigeria|2020-03-27	Africa|hCoV-19/South Africa/KRISP-0279/2020|EPI ISL 482866|B.1.1.56|South Africa|2020-06-16	0.0005876443	Africa
Africa|hCoV-19/Nigeria/OS030-CV5/2020|EPI ISL 455415|A|Nigeria|2020-03-29	Africa|hCoV-19/South Africa/KRISP-0279/2020|EPI ISL 482866|B.1.1.56|South Africa|2020-06-16	0.0007860847	Africa
Africa|hCoV-19/Nigeria/OS055-CV8/2020|EPI ISL 455418|A|Nigeria|2020-03-29	Africa|hCoV-19/South Africa/KRISP-0279/2020|EPI ISL 482866|B.1.1.56|South Africa|2020-06-16	0.0007788218	Africa
Africa|hCoV-19/Nigeria/OS060-CV9/2020|EPI ISL 455419|B.1|Nigeria|2020-03-29	Africa|hCoV-19/South Africa/KRISP-0279/2020|EPI ISL 482866|B.1.1.56|South Africa|2020-06-16	0.0005201728	Africa
Africa|hCoV-19/Nigeria/OS070-CV11/2020|EPI ISL 455422|A|Nigeria|2020-03-29	Africa|hCoV-19/South Africa/KRISP-0279/2020|EPI ISL 482866|B.1.1.56|South Africa|2020-06-16	0.0007582903	Africa
Africa|hCoV-19/Nigeria/OS085-CV14/2020|EPI ISL 455424|A|Nigeria|2020-03-29	Africa|hCoV-19/South Africa/KRISP-0279/2020|EPI ISL 482866|B.1.1.56|South Africa|2020-06-16	0.0006548307	Africa
Africa|hCoV-19/Nigeria/OS125-CV20/2020|EPI ISL 455427|A|Nigeria|2020-03-29	Africa|hCoV-19/South Africa/KRISP-0279/2020|EPI ISL 482866|B.1.1.56|South Africa|2020-06-16	0.0007533690	Africa
Africa|hCoV-19/Nigeria/OS294-CV42/2020|EPI ISL 487113|B.1.5|Nigeria|2020-04-23	Africa|hCoV-19/South Africa/KRISP-0279/2020|EPI ISL 482866|B.1.1.56|South Africa|2020-06-16	0.0003790138	Africa
Africa|hCoV-19/Nigeria/OS524-CV45/2020|EPI ISL 487110|B.1.22|Nigeria|2020-05-11	Africa|hCoV-19/South Africa/KRISP-0279/2020|EPI ISL 482866|B.1.1.56|South Africa|2020-06-16	0.0004824218	Africa
Africa|hCoV-19/Nigeria/OS589-CV46/2020|EPI ISL 487109|B.1.22|Nigeria|2020-05-29	Africa|hCoV-19/South Africa/KRISP-0279/2020|EPI ISL 482866|B.1.1.56|South Africa|2020-06-16	0.0005170746	Africa
Africa|hCoV-19/Nigeria/OY008-CV29/2020|EPI ISL 455429|B.1|Nigeria|2020-03-27	Africa|hCoV-19/South Africa/KRISP-0279/2020|EPI ISL 482866|B.1.1.56|South Africa|2020-06-16	0.0003790053	Africa
Africa|hCoV-19/Nigeria/OY045A-CV35/2020|EPI ISL 455431|B.40|Nigeria|2020-04-02	Africa|hCoV-19/South Africa/KRISP-0279/2020|EPI ISL 482866|B.1.1.56|South Africa|2020-06-16	0.0005860041	Africa
Africa|hCoV-19/Nigeria/OY094-CV57/2020|EPI ISL 487099|B.1.1.102|Nigeria|2020-04-24	Africa|hCoV-19/South Africa/KRISP-0279/2020|EPI ISL 482866|B.1.1.56|South Africa|2020-06-16	0.0002411535	Africa
Africa|hCoV-19/Nigeria/OY175-CV51/2020|EPI ISL 487104|B.1|Nigeria|2020-05-03	Africa|hCoV-19/South Africa/KRISP-0279/2020|EPI ISL 482866|B.1.1.56|South Africa|2020-06-16	0.0004545691	Africa
Africa|hCoV-19/Nigeria/OY233-CV66/2020|EPI ISL 487091|B.1.246|Nigeria|2020-05-13	Africa|hCoV-19/South Africa/KRISP-0279/2020|EPI ISL 482866|B.1.1.56|South Africa|2020-06-16	0.0006548284	Africa
Africa|hCoV-19/Nigeria/OY260-CV55/2020|EPI ISL 487101|B.1.265|Nigeria|2020-05-16	Africa|hCoV-19/South Africa/KRISP-0279/2020|EPI ISL 482866|B.1.1.56|South Africa|2020-06-16	0.0005513622	Africa
Africa|hCoV-19/Nigeria/OY592-CV167/2020|EPI ISL 527898|B.1.265|Nigeria|2020-06-10	Africa|hCoV-19/South Africa/KRISP-0279/2020|EPI ISL 482866|B.1.1.56|South Africa|2020-06-16	0.0006548667	Africa
Africa|hCoV-19/Nigeria/OY595-CV168/2020|EPI ISL 527899|B.1.265|Nigeria|2020-06-09	Africa|hCoV-19/South Africa/KRISP-0279/2020|EPI ISL 482866|B.1.1.56|South Africa|2020-06-16	0.0006775354	Africa
Africa|hCoV-19/Nigeria/OY598-CV169/2020|EPI ISL 527900|B.1.1|Nigeria|2020-06-09	Africa|hCoV-19/South Africa/KRISP-0279/2020|EPI ISL 482866|B.1.1.56|South Africa|2020-06-16	0.0004583002	Africa
Africa|hCoV-19/Nigeria/OY605-CV170/2020|EPI ISL 527901|B.1.1|Nigeria|2020-06-12	Africa|hCoV-19/South Africa/KRISP-0279/2020|EPI ISL 482866|B.1.1.56|South Africa|2020-06-16	0.0004823787	Africa
Africa|hCoV-19/Nigeria/OY608-CV172/2020|EPI ISL 527903|B.1.1|Nigeria|2020-06-11	Africa|hCoV-19/South Africa/KRISP-0279/2020|EPI ISL 482866|B.1.1.56|South Africa|2020-06-16	0.0003479181	Africa
Africa|hCoV-19/Nigeria/OY612-CV173/2020|EPI ISL 527904|B.1.1|Nigeria|2020-06-13	Africa|hCoV-19/South Africa/KRISP-0279/2020|EPI ISL 482866|B.1.1.56|South Africa|2020-06-16	0.0003448366	Africa
Africa|hCoV-19/Nigeria/OY616-CV174/2020|EPI ISL 527905|B.1.1|Nigeria|2020-06-12	Africa|hCoV-19/South Africa/KRISP-0279/2020|EPI ISL 482866|B.1.1.56|South Africa|2020-06-16	0.0004831111	Africa
Africa|hCoV-19/Nigeria/OY625-CV182/2020|EPI ISL 527909|B.1.1|Nigeria|2020-06-13	Africa|hCoV-19/South Africa/KRISP-0279/2020|EPI ISL 482866|B.1.1.56|South Africa|2020-06-16	0.0003487442	Africa
Africa|hCoV-19/Nigeria/OY626-CV183/2020|EPI ISL 527910|B.1.1|Nigeria|2020-06-13	Africa|hCoV-19/South Africa/KRISP-0279/2020|EPI ISL 482866|B.1.1.56|South Africa|2020-06-16	0.0003473272	Africa
Africa|hCoV-19/Nigeria/OY627-CV184/2020|EPI ISL 527911|B.1.1|Nigeria|2020-06-13	Africa|hCoV-19/South Africa/KRISP-0279/2020|EPI ISL 482866|B.1.1.56|South Africa|2020-06-16	0.0002067636	Africa
Africa|hCoV-19/Nigeria/OY628-CV185/2020|EPI ISL 527912|B.1.1|Nigeria|2020-06-13	Africa|hCoV-19/South Africa/KRISP-0279/2020|EPI ISL 482866|B.1.1.56|South Africa|2020-06-16	0.0004479431	Africa
Africa|hCoV-19/Nigeria/OY633-CV189/2020|EPI ISL 527914|B.1.1.71|Nigeria|2020-06-16	Africa|hCoV-19/South Africa/KRISP-0279/2020|EPI ISL 482866|B.1.1.56|South Africa|2020-06-16	0.0004134589	Africa
Africa|hCoV-19/Nigeria/OY636-CV192/2020|EPI ISL 527915|B.1.1|Nigeria|2020-06-17	Africa|hCoV-19/South Africa/KRISP-0279/2020|EPI ISL 482866|B.1.1.56|South Africa|2020-06-16	0.0003100472	Africa
Africa|hCoV-19/Senegal/003/2020|EPI ISL 418206|B.1.356|Senegal|2020-02-28	Africa|hCoV-19/South Africa/KRISP-0279/2020|EPI ISL 482866|B.1.1.56|South Africa|2020-06-16	0.0004145257	Africa
Africa|hCoV-19/Senegal/016/2020|EPI ISL 418207|B.1.356|Senegal|2020-03-02	Africa|hCoV-19/South Africa/KRISP-0279/2020|EPI ISL 482866|B.1.1.56|South Africa|2020-06-16	0.0004134689	Africa
Africa|hCoV-19/Senegal/020/2020|EPI ISL 418208|B.1.356|Senegal|2020-03-04	Africa|hCoV-19/South Africa/KRISP-0279/2020|EPI ISL 482866|B.1.1.56|South Africa|2020-06-16	0.0004146545	Africa
Africa|hCoV-19/Senegal/026/2020|EPI ISL 418209|B.1.356|Senegal|2020-03-03	Africa|hCoV-19/South Africa/KRISP-0279/2020|EPI ISL 482866|B.1.1.56|South Africa|2020-06-16	0.0004479339	Africa
Africa|hCoV-19/Senegal/073/2020|EPI ISL 418210|B.1|Senegal|2020-03-10	Africa|hCoV-19/South Africa/KRISP-0279/2020|EPI ISL 482866|B.1.1.56|South Africa|2020-06-16	0.0003100824	Africa
Africa|hCoV-19/Senegal/082/2020|EPI ISL 418211|B.1|Senegal|2020-03-11	Africa|hCoV-19/South Africa/KRISP-0279/2020|EPI ISL 482866|B.1.1.56|South Africa|2020-06-16	0.0003102320	Africa
Africa|hCoV-19/Senegal/087/2020|EPI ISL 418212|B.1|Senegal|2020-03-11	Africa|hCoV-19/South Africa/KRISP-0279/2020|EPI ISL 482866|B.1.1.56|South Africa|2020-06-16	0.0003110360	Africa
Africa|hCoV-19/Senegal/094/2020|EPI ISL 418213|B.1|Senegal|2020-03-12	Africa|hCoV-19/South Africa/KRISP-0279/2020|EPI ISL 482866|B.1.1.56|South Africa|2020-06-16	0.0003448758	Africa
Africa|hCoV-19/Senegal/102/2020|EPI ISL 418214|B.1|Senegal|2020-03-12	Africa|hCoV-19/South Africa/KRISP-0279/2020|EPI ISL 482866|B.1.1.56|South Africa|2020-06-16	0.0003223062	Africa
Africa|hCoV-19/Senegal/119/2020|EPI ISL 418215|B.1|Senegal|2020-03-12	Africa|hCoV-19/South Africa/KRISP-0279/2020|EPI ISL 482866|B.1.1.56|South Africa|2020-06-16	0.0003820267	Africa
Africa|hCoV-19/Senegal/1351/2020|EPI ISL 480556|B.6|Senegal|2020-03-28	Africa|hCoV-19/South Africa/KRISP-0279/2020|EPI ISL 482866|B.1.1.56|South Africa|2020-06-16	0.0005872245	Africa
Africa|hCoV-19/Senegal/136/2020|EPI ISL 418216|A.2|Senegal|2020-03-13	Africa|hCoV-19/South Africa/KRISP-0279/2020|EPI ISL 482866|B.1.1.56|South Africa|2020-06-16	0.0006892932	Africa
Africa|hCoV-19/Senegal/139/2020|EPI ISL 418217|B.1|Senegal|2020-03-13	Africa|hCoV-19/South Africa/KRISP-0279/2020|EPI ISL 482866|B.1.1.56|South Africa|2020-06-16	0.0003467939	Africa
Africa|hCoV-19/Senegal/1683/2020|EPI ISL 480783|B.1|Senegal|2020-03-31	Africa|hCoV-19/South Africa/KRISP-0279/2020|EPI ISL 482866|B.1.1.56|South Africa|2020-06-16	0.0003453724	Africa
Africa|hCoV-19/Senegal/1749/2020|EPI ISL 480787|B.1|Senegal|2020-03-31	Africa|hCoV-19/South Africa/KRISP-0279/2020|EPI ISL 482866|B.1.1.56|South Africa|2020-06-16	0.0003461169	Africa
Africa|hCoV-19/Senegal/1966/2020|EPI ISL 480789|A.11|Senegal|2020-04-01	Africa|hCoV-19/South Africa/KRISP-0279/2020|EPI ISL 482866|B.1.1.56|South Africa|2020-06-16	0.0006551041	Africa
Africa|hCoV-19/Senegal/2840/2020|EPI ISL 481220|B.1|Senegal|2020-04-06	Africa|hCoV-19/South Africa/KRISP-0279/2020|EPI ISL 482866|B.1.1.56|South Africa|2020-06-16	0.0003883016	Africa
Africa|hCoV-19/Senegal/2865/2020|EPI ISL 481234|B.1|Senegal|2020-04-07	Africa|hCoV-19/South Africa/KRISP-0279/2020|EPI ISL 482866|B.1.1.56|South Africa|2020-06-16	0.0005624062	Africa
Africa|hCoV-19/Senegal/306/2020|EPI ISL 420069|B.3|Senegal|2020-03-17	Africa|hCoV-19/South Africa/KRISP-0279/2020|EPI ISL 482866|B.1.1.56|South Africa|2020-06-16	0.0004479352	Africa
Africa|hCoV-19/Senegal/315/2020|EPI ISL 420070|B.1|Senegal|2020-03-17	Africa|hCoV-19/South Africa/KRISP-0279/2020|EPI ISL 482866|B.1.1.56|South Africa|2020-06-16	0.0003445277	Africa
Africa|hCoV-19/Senegal/328/2020|EPI ISL 420071|B.1|Senegal|2020-03-17	Africa|hCoV-19/South Africa/KRISP-0279/2020|EPI ISL 482866|B.1.1.56|South Africa|2020-06-16	0.0006334513	Africa
Africa|hCoV-19/Senegal/3331/2020|EPI ISL 481235|B.1.5|Senegal|2020-04-09	Africa|hCoV-19/South Africa/KRISP-0279/2020|EPI ISL 482866|B.1.1.56|South Africa|2020-06-16	0.0003103144	Africa
Africa|hCoV-19/Senegal/370/2020|EPI ISL 420072|B.1|Senegal|2020-03-18	Africa|hCoV-19/South Africa/KRISP-0279/2020|EPI ISL 482866|B.1.1.56|South Africa|2020-06-16	0.0004145584	Africa
Africa|hCoV-19/Senegal/382/2020|EPI ISL 420073|B.1|Senegal|2020-03-19	Africa|hCoV-19/South Africa/KRISP-0279/2020|EPI ISL 482866|B.1.1.56|South Africa|2020-06-16	0.0004135057	Africa
Africa|hCoV-19/Senegal/45436/2020|EPI ISL 498238|B.1.1|Senegal|2020-05-27	Africa|hCoV-19/South Africa/KRISP-0279/2020|EPI ISL 482866|B.1.1.56|South Africa|2020-06-16	0.0002757047	Africa
Africa|hCoV-19/Senegal/45557/2020|EPI ISL 498239|B.1.1|Senegal|2020-05-27	Africa|hCoV-19/South Africa/KRISP-0279/2020|EPI ISL 482866|B.1.1.56|South Africa|2020-06-16	0.0003819791	Africa
Africa|hCoV-19/Senegal/52357/2020|EPI ISL 498240|B.1.5.12|Senegal|2020-06-03	Africa|hCoV-19/South Africa/KRISP-0279/2020|EPI ISL 482866|B.1.1.56|South Africa|2020-06-16	0.0006157787	Africa
Africa|hCoV-19/Senegal/52907/2020|EPI ISL 498241|B.1.5.12|Senegal|2020-06-05	Africa|hCoV-19/South Africa/KRISP-0279/2020|EPI ISL 482866|B.1.1.56|South Africa|2020-06-16	0.0008181171	Africa
Africa|hCoV-19/Senegal/55499/2020|EPI ISL 498242|B.1.5|Senegal|2020-06-07	Africa|hCoV-19/South Africa/KRISP-0279/2020|EPI ISL 482866|B.1.1.56|South Africa|2020-06-16	0.0004142349	Africa
Africa|hCoV-19/Senegal/55703/2020|EPI ISL 477148|B.1.356|Senegal|2020-06-07	Africa|hCoV-19/South Africa/KRISP-0279/2020|EPI ISL 482866|B.1.1.56|South Africa|2020-06-16	0.0005338055	Africa
Africa|hCoV-19/Senegal/55728/2020|EPI ISL 477150|B.1.5.12|Senegal|2020-06-07	Africa|hCoV-19/South Africa/KRISP-0279/2020|EPI ISL 482866|B.1.1.56|South Africa|2020-06-16	0.0004866925	Africa
Africa|hCoV-19/Senegal/55738/2020|EPI ISL 477141|B.1.5.12|Senegal|2020-06-07	Africa|hCoV-19/South Africa/KRISP-0279/2020|EPI ISL 482866|B.1.1.56|South Africa|2020-06-16	0.0006364570	Africa
Africa|hCoV-19/Senegal/55752/2020|EPI ISL 477149|B.1.5.12|Senegal|2020-06-07	Africa|hCoV-19/South Africa/KRISP-0279/2020|EPI ISL 482866|B.1.1.56|South Africa|2020-06-16	0.0004546438	Africa
Africa|hCoV-19/Senegal/57065/2020|EPI ISL 476148|B.1.1.44|Senegal|2020-06-09	Africa|hCoV-19/South Africa/KRISP-0279/2020|EPI ISL 482866|B.1.1.56|South Africa|2020-06-16	0.0003452043	Africa
Africa|hCoV-19/Senegal/5718/2020|EPI ISL 481236|B.1|Senegal|2020-04-18	Africa|hCoV-19/South Africa/KRISP-0279/2020|EPI ISL 482866|B.1.1.56|South Africa|2020-06-16	0.0004156411	Africa
Africa|hCoV-19/Senegal/57273/2020|EPI ISL 498243|B.1.5.12|Senegal|2020-06-07	Africa|hCoV-19/South Africa/KRISP-0279/2020|EPI ISL 482866|B.1.1.56|South Africa|2020-06-16	0.0004824285	Africa
Africa|hCoV-19/Senegal/57476/2020|EPI ISL 476149|B.1.5.12|Senegal|2020-06-06	Africa|hCoV-19/South Africa/KRISP-0279/2020|EPI ISL 482866|B.1.1.56|South Africa|2020-06-16	0.0006239003	Africa
Africa|hCoV-19/Senegal/57503/2020|EPI ISL 498244|B.1.5.12|Senegal|2020-06-09	Africa|hCoV-19/South Africa/KRISP-0279/2020|EPI ISL 482866|B.1.1.56|South Africa|2020-06-16	0.0006127235	Africa
Africa|hCoV-19/Senegal/57540/2020|EPI ISL 476491|B.1.5.12|Senegal|2020-06-09	Africa|hCoV-19/South Africa/KRISP-0279/2020|EPI ISL 482866|B.1.1.56|South Africa|2020-06-16	0.0005908240	Africa
Africa|hCoV-19/Senegal/5766/2020|EPI ISL 481237|B.1.5.12|Senegal|2020-04-17	Africa|hCoV-19/South Africa/KRISP-0279/2020|EPI ISL 482866|B.1.1.56|South Africa|2020-06-16	0.0004824336	Africa
Africa|hCoV-19/Senegal/5770/2020|EPI ISL 481238|B.1|Senegal|2020-04-17	Africa|hCoV-19/South Africa/KRISP-0279/2020|EPI ISL 482866|B.1.1.56|South Africa|2020-06-16	0.0003909055	Africa
Africa|hCoV-19/Senegal/5785/2020|EPI ISL 481239|B.1.5.12|Senegal|2020-04-17	Africa|hCoV-19/South Africa/KRISP-0279/2020|EPI ISL 482866|B.1.1.56|South Africa|2020-06-16	0.0004480992	Africa
Africa|hCoV-19/Senegal/5971/2020|EPI ISL 481240|B.1.5|Senegal|2020-04-18	Africa|hCoV-19/South Africa/KRISP-0279/2020|EPI ISL 482866|B.1.1.56|South Africa|2020-06-16	0.0003815513	Africa
Africa|hCoV-19/Senegal/5986/2020|EPI ISL 481243|B.1|Senegal|2020-04-18	Africa|hCoV-19/South Africa/KRISP-0279/2020|EPI ISL 482866|B.1.1.56|South Africa|2020-06-16	0.0004480837	Africa
Africa|hCoV-19/Senegal/600/2020|EPI ISL 420074|B.1.5|Senegal|2020-03-20	Africa|hCoV-19/South Africa/KRISP-0279/2020|EPI ISL 482866|B.1.1.56|South Africa|2020-06-16	0.0003445444	Africa
Africa|hCoV-19/Senegal/611/2020|EPI ISL 420076|B.1|Senegal|2020-03-20	Africa|hCoV-19/South Africa/KRISP-0279/2020|EPI ISL 482866|B.1.1.56|South Africa|2020-06-16	0.0003790222	Africa
Africa|hCoV-19/Senegal/618/2020|EPI ISL 420077|A|Senegal|2020-03-20	Africa|hCoV-19/South Africa/KRISP-0279/2020|EPI ISL 482866|B.1.1.56|South Africa|2020-06-16	0.0006203254	Africa
Africa|hCoV-19/Senegal/620/2020|EPI ISL 420078|A.11|Senegal|2020-03-20	Africa|hCoV-19/South Africa/KRISP-0279/2020|EPI ISL 482866|B.1.1.56|South Africa|2020-06-16	0.0006218037	Africa
Africa|hCoV-19/Senegal/62365/2020|EPI ISL 476492|B.1.5.12|Senegal|2020-06-10	Africa|hCoV-19/South Africa/KRISP-0279/2020|EPI ISL 482866|B.1.1.56|South Africa|2020-06-16	0.0004479555	Africa
Africa|hCoV-19/Senegal/62368/2020|EPI ISL 476493|B.1.1|Senegal|2020-06-10	Africa|hCoV-19/South Africa/KRISP-0279/2020|EPI ISL 482866|B.1.1.56|South Africa|2020-06-16	0.0002066803	Africa
Africa|hCoV-19/Senegal/62431/2020|EPI ISL 498247|B.1.5.12|Senegal|2020-06-10	Africa|hCoV-19/South Africa/KRISP-0279/2020|EPI ISL 482866|B.1.1.56|South Africa|2020-06-16	0.0004548502	Africa
Africa|hCoV-19/Senegal/62872/2020|EPI ISL 476494|B.1.5.12|Senegal|2020-06-11	Africa|hCoV-19/South Africa/KRISP-0279/2020|EPI ISL 482866|B.1.1.56|South Africa|2020-06-16	0.0004489406	Africa
Africa|hCoV-19/Senegal/62874/2020|EPI ISL 476495|B.1.5.12|Senegal|2020-06-11	Africa|hCoV-19/South Africa/KRISP-0279/2020|EPI ISL 482866|B.1.1.56|South Africa|2020-06-16	0.0005179872	Africa
Africa|hCoV-19/Senegal/63263/2020|EPI ISL 498249|B.1.5.12|Senegal|2020-06-11	Africa|hCoV-19/South Africa/KRISP-0279/2020|EPI ISL 482866|B.1.1.56|South Africa|2020-06-16	0.0004504946	Africa
Africa|hCoV-19/Senegal/63728/2020|EPI ISL 476497|B.1.356|Senegal|2020-06-12	Africa|hCoV-19/South Africa/KRISP-0279/2020|EPI ISL 482866|B.1.1.56|South Africa|2020-06-16	0.0005248602	Africa
Africa|hCoV-19/Senegal/63742/2020|EPI ISL 476514|B.1.5.12|Senegal|2020-06-12	Africa|hCoV-19/South Africa/KRISP-0279/2020|EPI ISL 482866|B.1.1.56|South Africa|2020-06-16	0.0004824334	Africa
Africa|hCoV-19/Senegal/640/2020|EPI ISL 420079|B.1|Senegal|2020-03-20	Africa|hCoV-19/South Africa/KRISP-0279/2020|EPI ISL 482866|B.1.1.56|South Africa|2020-06-16	0.0006371141	Africa
Africa|hCoV-19/Senegal/64033/2020|EPI ISL 485715|B.1.5|Senegal|2020-06-12	Africa|hCoV-19/South Africa/KRISP-0279/2020|EPI ISL 482866|B.1.1.56|South Africa|2020-06-16	0.0004479556	Africa
Africa|hCoV-19/Senegal/64076/2020|EPI ISL 485716|B.1|Senegal|2020-06-12	Africa|hCoV-19/South Africa/KRISP-0279/2020|EPI ISL 482866|B.1.1.56|South Africa|2020-06-16	0.0007239169	Africa
Africa|hCoV-19/Senegal/64096/2020|EPI ISL 485717|B.1.5.12|Senegal|2020-06-12	Africa|hCoV-19/South Africa/KRISP-0279/2020|EPI ISL 482866|B.1.1.56|South Africa|2020-06-16	0.0003464371	Africa
Africa|hCoV-19/Senegal/64101/2020|EPI ISL 476516|B.1.5.12|Senegal|2020-06-12	Africa|hCoV-19/South Africa/KRISP-0279/2020|EPI ISL 482866|B.1.1.56|South Africa|2020-06-16	0.0004842856	Africa
Africa|hCoV-19/Senegal/64163/2020|EPI ISL 477159|B.1.5.12|Senegal|2020-06-12	Africa|hCoV-19/South Africa/KRISP-0279/2020|EPI ISL 482866|B.1.1.56|South Africa|2020-06-16	0.0006662710	Africa
Africa|hCoV-19/Senegal/64166/2020|EPI ISL 476558|B.1.5.12|Senegal|2020-06-12	Africa|hCoV-19/South Africa/KRISP-0279/2020|EPI ISL 482866|B.1.1.56|South Africa|2020-06-16	0.0006575404	Africa
Africa|hCoV-19/Senegal/6427/2020|EPI ISL 486873|B.1.5|Senegal|2020-04-20	Africa|hCoV-19/South Africa/KRISP-0279/2020|EPI ISL 482866|B.1.1.56|South Africa|2020-06-16	0.0003452533	Africa
Africa|hCoV-19/Senegal/6430/2020|EPI ISL 486872|B.1.1|Senegal|2020-04-11	Africa|hCoV-19/South Africa/KRISP-0279/2020|EPI ISL 482866|B.1.1.56|South Africa|2020-06-16	0.0002073966	Africa
Africa|hCoV-19/Senegal/64709/2020|EPI ISL 476560|B.1.5.12|Senegal|2020-06-13	Africa|hCoV-19/South Africa/KRISP-0279/2020|EPI ISL 482866|B.1.1.56|South Africa|2020-06-16	0.0009280391	Africa
Africa|hCoV-19/Senegal/64716/2020|EPI ISL 498250|B.1.5.12|Senegal|2020-06-13	Africa|hCoV-19/South Africa/KRISP-0279/2020|EPI ISL 482866|B.1.1.56|South Africa|2020-06-16	0.0004493752	Africa
Africa|hCoV-19/Senegal/64729/2020|EPI ISL 477155|B.1.1.44|Senegal|2020-06-11	Africa|hCoV-19/South Africa/KRISP-0279/2020|EPI ISL 482866|B.1.1.56|South Africa|2020-06-16	0.0003810478	Africa
Africa|hCoV-19/Senegal/64763/2020|EPI ISL 476562|B.1.292|Senegal|2020-06-13	Africa|hCoV-19/South Africa/KRISP-0279/2020|EPI ISL 482866|B.1.1.56|South Africa|2020-06-16	0.0004479739	Africa
Africa|hCoV-19/Senegal/64766/2020|EPI ISL 476564|B.1.5.12|Senegal|2020-06-13	Africa|hCoV-19/South Africa/KRISP-0279/2020|EPI ISL 482866|B.1.1.56|South Africa|2020-06-16	0.0005168576	Africa
Africa|hCoV-19/Senegal/64771/2020|EPI ISL 482874|B.1.1.44|Senegal|2020-06-13	Africa|hCoV-19/South Africa/KRISP-0279/2020|EPI ISL 482866|B.1.1.56|South Africa|2020-06-16	0.0004135101	Africa
Africa|hCoV-19/Senegal/64772/2020|EPI ISL 477154|B.1.5.12|Senegal|2020-06-13	Africa|hCoV-19/South Africa/KRISP-0279/2020|EPI ISL 482866|B.1.1.56|South Africa|2020-06-16	0.0006035087	Africa
Africa|hCoV-19/Senegal/6481/2020|EPI ISL 486871|B.1.5|Senegal|2020-04-21	Africa|hCoV-19/South Africa/KRISP-0279/2020|EPI ISL 482866|B.1.1.56|South Africa|2020-06-16	0.0003111296	Africa
Africa|hCoV-19/Senegal/64916/2020|EPI ISL 477156|B.1.5.12|Senegal|2020-06-13	Africa|hCoV-19/South Africa/KRISP-0279/2020|EPI ISL 482866|B.1.1.56|South Africa|2020-06-16	0.0004849365	Africa
Africa|hCoV-19/Senegal/64932/2020|EPI ISL 476569|B.1.1.44|Senegal|2020-06-13	Africa|hCoV-19/South Africa/KRISP-0279/2020|EPI ISL 482866|B.1.1.56|South Africa|2020-06-16	0.0002756611	Africa
Africa|hCoV-19/Senegal/64969/2020|EPI ISL 476570|B.1.5.12|Senegal|2020-06-13	Africa|hCoV-19/South Africa/KRISP-0279/2020|EPI ISL 482866|B.1.1.56|South Africa|2020-06-16	0.0007453550	Africa
Africa|hCoV-19/Senegal/65030/2020|EPI ISL 476572|B.1.5.12|Senegal|2020-06-14	Africa|hCoV-19/South Africa/KRISP-0279/2020|EPI ISL 482866|B.1.1.56|South Africa|2020-06-16	0.0004479248	Africa
Africa|hCoV-19/Senegal/65052/2020|EPI ISL 476574|B.1.5|Senegal|2020-06-13	Africa|hCoV-19/South Africa/KRISP-0279/2020|EPI ISL 482866|B.1.1.56|South Africa|2020-06-16	0.0004155115	Africa
Africa|hCoV-19/Senegal/65428/2020|EPI ISL 485712|B.1.5.12|Senegal|2020-06-14	Africa|hCoV-19/South Africa/KRISP-0279/2020|EPI ISL 482866|B.1.1.56|South Africa|2020-06-16	0.0004841752	Africa
Africa|hCoV-19/Senegal/65481/2020|EPI ISL 477151|B.1.1|Senegal|2020-06-14	Africa|hCoV-19/South Africa/KRISP-0279/2020|EPI ISL 482866|B.1.1.56|South Africa|2020-06-16	0.0003173297	Africa
Africa|hCoV-19/Senegal/65548/2020|EPI ISL 477153|B.1.5.12|Senegal|2020-06-14	Africa|hCoV-19/South Africa/KRISP-0279/2020|EPI ISL 482866|B.1.1.56|South Africa|2020-06-16	0.0006010405	Africa
Africa|hCoV-19/Senegal/65601/2020|EPI ISL 485713|B.1.5.12|Senegal|2020-06-14	Africa|hCoV-19/South Africa/KRISP-0279/2020|EPI ISL 482866|B.1.1.56|South Africa|2020-06-16	0.0004479355	Africa
Africa|hCoV-19/Senegal/659/2020|EPI ISL 480554|B.1|Senegal|2020-03-21	Africa|hCoV-19/South Africa/KRISP-0279/2020|EPI ISL 482866|B.1.1.56|South Africa|2020-06-16	0.0004146074	Africa
Africa|hCoV-19/Senegal/6597/2020|EPI ISL 486870|B.1.356|Senegal|2020-04-23	Africa|hCoV-19/South Africa/KRISP-0279/2020|EPI ISL 482866|B.1.1.56|South Africa|2020-06-16	0.0004479340	Africa
Africa|hCoV-19/Senegal/6619/2020|EPI ISL 498230|B.1|Senegal|2020-04-21	Africa|hCoV-19/South Africa/KRISP-0279/2020|EPI ISL 482866|B.1.1.56|South Africa|2020-06-16	0.0004134604	Africa
Africa|hCoV-19/Senegal/6626/2020|EPI ISL 498229|B.1|Senegal|2020-04-21	Africa|hCoV-19/South Africa/KRISP-0279/2020|EPI ISL 482866|B.1.1.56|South Africa|2020-06-16	0.0004481763	Africa
Africa|hCoV-19/Senegal/66298/2020|EPI ISL 485708|B.1.5.12|Senegal|2020-06-15	Africa|hCoV-19/South Africa/KRISP-0279/2020|EPI ISL 482866|B.1.1.56|South Africa|2020-06-16	0.0006549184	Africa
Africa|hCoV-19/Senegal/66443/2020|EPI ISL 485711|B.1.1|Senegal|2020-06-15	Africa|hCoV-19/South Africa/KRISP-0279/2020|EPI ISL 482866|B.1.1.56|South Africa|2020-06-16	0.0002782550	Africa
Africa|hCoV-19/Senegal/66458/2020|EPI ISL 485710|B.1.1|Senegal|2020-06-15	Africa|hCoV-19/South Africa/KRISP-0279/2020|EPI ISL 482866|B.1.1.56|South Africa|2020-06-16	0.0002411427	Africa
Africa|hCoV-19/Senegal/6751/2020|EPI ISL 486859|B.1.1|Senegal|2020-04-21	Africa|hCoV-19/South Africa/KRISP-0279/2020|EPI ISL 482866|B.1.1.56|South Africa|2020-06-16	0.0003139059	Africa
Africa|hCoV-19/Senegal/6762/2020|EPI ISL 486869|B.1.5.12|Senegal|2020-04-21	Africa|hCoV-19/South Africa/KRISP-0279/2020|EPI ISL 482866|B.1.1.56|South Africa|2020-06-16	0.0005746282	Africa
Africa|hCoV-19/Senegal/68303/2020|EPI ISL 477143|B.1.5.12|Senegal|2020-06-17	Africa|hCoV-19/South Africa/KRISP-0279/2020|EPI ISL 482866|B.1.1.56|South Africa|2020-06-16	0.0004863258	Africa
Africa|hCoV-19/Senegal/68349/2020|EPI ISL 485635|B.1.5.12|Senegal|2020-06-18	Africa|hCoV-19/South Africa/KRISP-0279/2020|EPI ISL 482866|B.1.1.56|South Africa|2020-06-16	0.0005858104	Africa
Africa|hCoV-19/Senegal/6837/2020|EPI ISL 486868|B.1.272|Senegal|2020-04-21	Africa|hCoV-19/South Africa/KRISP-0279/2020|EPI ISL 482866|B.1.1.56|South Africa|2020-06-16	0.0005221548	Africa
Africa|hCoV-19/Senegal/6839/2020|EPI ISL 486867|B.1|Senegal|2020-04-23	Africa|hCoV-19/South Africa/KRISP-0279/2020|EPI ISL 482866|B.1.1.56|South Africa|2020-06-16	0.0004503945	Africa
Africa|hCoV-19/Senegal/68458/2020|EPI ISL 482878|B.1.1|Senegal|2020-06-18	Africa|hCoV-19/South Africa/KRISP-0279/2020|EPI ISL 482866|B.1.1.56|South Africa|2020-06-16	0.0002411427	Africa
Africa|hCoV-19/Senegal/6847/2020|EPI ISL 486865|B.1.272|Senegal|2020-04-02	Africa|hCoV-19/South Africa/KRISP-0279/2020|EPI ISL 482866|B.1.1.56|South Africa|2020-06-16	0.0004824219	Africa
Africa|hCoV-19/Senegal/68488/2020|EPI ISL 482877|B.1.356|Senegal|2020-06-17	Africa|hCoV-19/South Africa/KRISP-0279/2020|EPI ISL 482866|B.1.1.56|South Africa|2020-06-16	0.0005858081	Africa
Africa|hCoV-19/Senegal/68525/2020|EPI ISL 477142|B.1.1|Senegal|2020-06-17	Africa|hCoV-19/South Africa/KRISP-0279/2020|EPI ISL 482866|B.1.1.56|South Africa|2020-06-16	0.0003513205	Africa
Africa|hCoV-19/Senegal/68548/2020|EPI ISL 482876|B.1.5.12|Senegal|2020-06-17	Africa|hCoV-19/South Africa/KRISP-0279/2020|EPI ISL 482866|B.1.1.56|South Africa|2020-06-16	0.0004538805	Africa
Africa|hCoV-19/Senegal/68550/2020|EPI ISL 482875|B.1.5.12|Senegal|2020-06-16	Africa|hCoV-19/South Africa/KRISP-0279/2020|EPI ISL 482866|B.1.1.56|South Africa|2020-06-16	0.0004486975	Africa
Africa|hCoV-19/Senegal/6914/2020|EPI ISL 498237|B.1.5|Senegal|2020-04-24	Africa|hCoV-19/South Africa/KRISP-0279/2020|EPI ISL 482866|B.1.1.56|South Africa|2020-06-16	0.0004930029	Africa
Africa|hCoV-19/Senegal/6934/2020|EPI ISL 498235|B.1.5.12|Senegal|2020-04-22	Africa|hCoV-19/South Africa/KRISP-0279/2020|EPI ISL 482866|B.1.1.56|South Africa|2020-06-16	0.0005895360	Africa
Africa|hCoV-19/Senegal/70339/2020|EPI ISL 477146|B.1.5.12|Senegal|2020-06-20	Africa|hCoV-19/South Africa/KRISP-0279/2020|EPI ISL 482866|B.1.1.56|South Africa|2020-06-16	0.0004895582	Africa
Africa|hCoV-19/Senegal/70427/2020|EPI ISL 477144|B.1.5.12|Senegal|2020-06-20	Africa|hCoV-19/South Africa/KRISP-0279/2020|EPI ISL 482866|B.1.1.56|South Africa|2020-06-16	0.0005266682	Africa
Africa|hCoV-19/Senegal/70440/2020|EPI ISL 477145|B.1.5.12|Senegal|2020-06-19	Africa|hCoV-19/South Africa/KRISP-0279/2020|EPI ISL 482866|B.1.1.56|South Africa|2020-06-16	0.0005632860	Africa
Africa|hCoV-19/Senegal/83493/2020|EPI ISL 498252|B.1.1.44|Senegal|2020-07-09	Africa|hCoV-19/South Africa/KRISP-0279/2020|EPI ISL 482866|B.1.1.56|South Africa|2020-06-16	0.0004940924	Africa
Africa|hCoV-19/Senegal/9068/2020|EPI ISL 498236|B.1.356|Senegal|2020-04-24	Africa|hCoV-19/South Africa/KRISP-0279/2020|EPI ISL 482866|B.1.1.56|South Africa|2020-06-16	0.0004483662	Africa
Africa|hCoV-19/Senegal/9250/2020|EPI ISL 486866|B.1.1|Senegal|2020-04-22	Africa|hCoV-19/South Africa/KRISP-0279/2020|EPI ISL 482866|B.1.1.56|South Africa|2020-06-16	0.0004479339	Africa
Africa|hCoV-19/Senegal/9256/2020|EPI ISL 486864|B.1.1|Senegal|2020-04-23	Africa|hCoV-19/South Africa/KRISP-0279/2020|EPI ISL 482866|B.1.1.56|South Africa|2020-06-16	0.0004526319	Africa
Africa|hCoV-19/Senegal/9369/2020|EPI ISL 486863|B.1.5|Senegal|2020-04-25	Africa|hCoV-19/South Africa/KRISP-0279/2020|EPI ISL 482866|B.1.1.56|South Africa|2020-06-16	0.0003100684	Africa
Africa|hCoV-19/Senegal/9392/2020|EPI ISL 486862|B.1.1|Senegal|2020-04-25	Africa|hCoV-19/South Africa/KRISP-0279/2020|EPI ISL 482866|B.1.1.56|South Africa|2020-06-16	0.0002769012	Africa
Africa|hCoV-19/Senegal/9439/2020|EPI ISL 486861|B.1.1.44|Senegal|2020-04-25	Africa|hCoV-19/South Africa/KRISP-0279/2020|EPI ISL 482866|B.1.1.56|South Africa|2020-06-16	0.0002411926	Africa
Africa|hCoV-19/Senegal/9615/2020|EPI ISL 486860|B.1.5.12|Senegal|2020-04-25	Africa|hCoV-19/South Africa/KRISP-0279/2020|EPI ISL 482866|B.1.1.56|South Africa|2020-06-16	0.0004134604	Africa
Africa|hCoV-19/Senegal/9819/2020|EPI ISL 498233|B.1|Senegal|2020-04-25	Africa|hCoV-19/South Africa/KRISP-0279/2020|EPI ISL 482866|B.1.1.56|South Africa|2020-06-16	0.0005264383	Africa
Africa|hCoV-19/Senegal/9821/2020|EPI ISL 498232|B.1.356|Senegal|2020-04-25	Africa|hCoV-19/South Africa/KRISP-0279/2020|EPI ISL 482866|B.1.1.56|South Africa|2020-06-16	0.0004532850	Africa
Africa|hCoV-19/Senegal/9838/2020|EPI ISL 498231|B.1.272|Senegal|2020-04-25	Africa|hCoV-19/South Africa/KRISP-0279/2020|EPI ISL 482866|B.1.1.56|South Africa|2020-06-16	0.0005562816	Africa
Africa|hCoV-19/Sierra Leone/KGH-G-8548/2020|EPI ISL 512811|B.1|Sierra Leone|2020-03-30	Africa|hCoV-19/South Africa/KRISP-0279/2020|EPI ISL 482866|B.1.1.56|South Africa|2020-06-16	0.0004135057	Africa
Africa|hCoV-19/Sierra Leone/KGH-G-8549/2020|EPI ISL 512812|B.1.1|Sierra Leone|2020-03-31	Africa|hCoV-19/South Africa/KRISP-0279/2020|EPI ISL 482866|B.1.1.56|South Africa|2020-06-16	0.0001722300	Africa
Africa|hCoV-19/Sierra Leone/KGH-G-8603/2020|EPI ISL 512813|B.1|Sierra Leone|2020-04-23	Africa|hCoV-19/South Africa/KRISP-0279/2020|EPI ISL 482866|B.1.1.56|South Africa|2020-06-16	0.0004136726	Africa
Africa|hCoV-19/Sierra Leone/KGH-G-8604/2020|EPI ISL 512814|B.6|Sierra Leone|2020-04-03	Africa|hCoV-19/South Africa/KRISP-0279/2020|EPI ISL 482866|B.1.1.56|South Africa|2020-06-16	0.0005858485	Africa
Africa|hCoV-19/Sierra Leone/KGH-G-8607/2020|EPI ISL 512815|B.1.1|Sierra Leone|2020-04-03	Africa|hCoV-19/South Africa/KRISP-0279/2020|EPI ISL 482866|B.1.1.56|South Africa|2020-06-16	0.0002067708	Africa
Africa|hCoV-19/Sierra Leone/KGH-G-8625/2020|EPI ISL 512816|A.12|Sierra Leone|2020-04-10	Africa|hCoV-19/South Africa/KRISP-0279/2020|EPI ISL 482866|B.1.1.56|South Africa|2020-06-16	0.0008618450	Africa
Africa|hCoV-19/Sierra Leone/KGH-G-8626/2020|EPI ISL 512817|A.12|Sierra Leone|2020-04-10	Africa|hCoV-19/South Africa/KRISP-0279/2020|EPI ISL 482866|B.1.1.56|South Africa|2020-06-16	0.0007583088	Africa
Africa|hCoV-19/Sierra Leone/KGH-G-8627/2020|EPI ISL 512818|B.1.5|Sierra Leone|2020-04-08	Africa|hCoV-19/South Africa/KRISP-0279/2020|EPI ISL 482866|B.1.1.56|South Africa|2020-06-16	0.0003445515	Africa
Africa|hCoV-19/Sierra Leone/KGH-G-8668/2020|EPI ISL 512819|A.12|Sierra Leone|2020-04-11	Africa|hCoV-19/South Africa/KRISP-0279/2020|EPI ISL 482866|B.1.1.56|South Africa|2020-06-16	0.0007428455	Africa
Africa|hCoV-19/Sierra Leone/KGH-G-8669/2020|EPI ISL 512820|A.12|Sierra Leone|2020-04-14	Africa|hCoV-19/South Africa/KRISP-0279/2020|EPI ISL 482866|B.1.1.56|South Africa|2020-06-16	0.0007928291	Africa
Africa|hCoV-19/South Africa/KRISP-0001/2020|EPI ISL 467431|B|South Africa|2020-03-23	Africa|hCoV-19/South Africa/KRISP-0279/2020|EPI ISL 482866|B.1.1.56|South Africa|2020-06-16	0.0004143883	Africa
Africa|hCoV-19/South Africa/KRISP-0016/2020|EPI ISL 467432|B.1.106|South Africa|2020-03-28	Africa|hCoV-19/South Africa/KRISP-0279/2020|EPI ISL 482866|B.1.1.56|South Africa|2020-06-16	0.0003100793	Africa
Africa|hCoV-19/South Africa/KRISP-0017/2020|EPI ISL 467433|B.1.5|South Africa|2020-04-03	Africa|hCoV-19/South Africa/KRISP-0279/2020|EPI ISL 482866|B.1.1.56|South Africa|2020-06-16	0.0002756203	Africa
Africa|hCoV-19/South Africa/KRISP-0019/2020|EPI ISL 467434|B.1.5|South Africa|2020-04-02	Africa|hCoV-19/South Africa/KRISP-0279/2020|EPI ISL 482866|B.1.1.56|South Africa|2020-06-16	0.0002756203	Africa
Africa|hCoV-19/South Africa/KRISP-0021/2020|EPI ISL 467435|B.1.5|South Africa|2020-04-02	Africa|hCoV-19/South Africa/KRISP-0279/2020|EPI ISL 482866|B.1.1.56|South Africa|2020-06-16	0.0003102182	Africa
Africa|hCoV-19/South Africa/KRISP-0024/2020|EPI ISL 467436|B.1.106|South Africa|2020-04-01	Africa|hCoV-19/South Africa/KRISP-0279/2020|EPI ISL 482866|B.1.1.56|South Africa|2020-06-16	0.0003190024	Africa
Africa|hCoV-19/South Africa/KRISP-0026/2020|EPI ISL 467437|B.1.106|South Africa|2020-04-01	Africa|hCoV-19/South Africa/KRISP-0279/2020|EPI ISL 482866|B.1.1.56|South Africa|2020-06-16	0.0003103684	Africa
Africa|hCoV-19/South Africa/KRISP-0028/2020|EPI ISL 467438|B.1.106|South Africa|2020-04-02	Africa|hCoV-19/South Africa/KRISP-0279/2020|EPI ISL 482866|B.1.1.56|South Africa|2020-06-16	0.0003529655	Africa
Africa|hCoV-19/South Africa/KRISP-0029/2020|EPI ISL 467439|B.1.5|South Africa|2020-04-02	Africa|hCoV-19/South Africa/KRISP-0279/2020|EPI ISL 482866|B.1.1.56|South Africa|2020-06-16	0.0002887492	Africa
Africa|hCoV-19/South Africa/KRISP-0033/2020|EPI ISL 467440|B.1.106|South Africa|2020-04-01	Africa|hCoV-19/South Africa/KRISP-0279/2020|EPI ISL 482866|B.1.1.56|South Africa|2020-06-16	0.0003138852	Africa
Africa|hCoV-19/South Africa/KRISP-0035/2020|EPI ISL 467441|B.1.5|South Africa|2020-03-27	Africa|hCoV-19/South Africa/KRISP-0279/2020|EPI ISL 482866|B.1.1.56|South Africa|2020-06-16	0.0002756109	Africa
Africa|hCoV-19/South Africa/KRISP-0041/2020|EPI ISL 467443|B.1.5|South Africa|2020-03-25	Africa|hCoV-19/South Africa/KRISP-0279/2020|EPI ISL 482866|B.1.1.56|South Africa|2020-06-16	0.0002756108	Africa
Africa|hCoV-19/South Africa/KRISP-005/2020|EPI ISL 455630|B.1.5|South Africa|2020-04-29	Africa|hCoV-19/South Africa/KRISP-0279/2020|EPI ISL 482866|B.1.1.56|South Africa|2020-06-16	0.0003227337	Africa
Africa|hCoV-19/South Africa/KRISP-0055/2020|EPI ISL 467444|B.1.5|South Africa|2020-03-24	Africa|hCoV-19/South Africa/KRISP-0279/2020|EPI ISL 482866|B.1.1.56|South Africa|2020-06-16	0.0002756107	Africa
Africa|hCoV-19/South Africa/KRISP-0056/2020|EPI ISL 467445|B.1.5|South Africa|2020-04-04	Africa|hCoV-19/South Africa/KRISP-0279/2020|EPI ISL 482866|B.1.1.56|South Africa|2020-06-16	0.0003445585	Africa
Africa|hCoV-19/South Africa/KRISP-0057/2020|EPI ISL 467446|B.1.5|South Africa|2020-03-29	Africa|hCoV-19/South Africa/KRISP-0279/2020|EPI ISL 482866|B.1.1.56|South Africa|2020-06-16	0.0002759149	Africa
Africa|hCoV-19/South Africa/KRISP-0059/2020|EPI ISL 467448|B.1.5|South Africa|2020-04-01	Africa|hCoV-19/South Africa/KRISP-0279/2020|EPI ISL 482866|B.1.1.56|South Africa|2020-06-16	0.0003493936	Africa
Africa|hCoV-19/South Africa/KRISP-0065/2020|EPI ISL 467449|B.1.106|South Africa|2020-04-04	Africa|hCoV-19/South Africa/KRISP-0279/2020|EPI ISL 482866|B.1.1.56|South Africa|2020-06-16	0.0003105393	Africa
Africa|hCoV-19/South Africa/KRISP-0066/2020|EPI ISL 467450|B.1.106|South Africa|2020-04-03	Africa|hCoV-19/South Africa/KRISP-0279/2020|EPI ISL 482866|B.1.1.56|South Africa|2020-06-16	0.0003100686	Africa
Africa|hCoV-19/South Africa/KRISP-0067/2020|EPI ISL 467451|B.1.5|South Africa|2020-04-03	Africa|hCoV-19/South Africa/KRISP-0279/2020|EPI ISL 482866|B.1.1.56|South Africa|2020-06-16	0.0002756108	Africa
Africa|hCoV-19/South Africa/KRISP-0074/2020|EPI ISL 467452|B.1.106|South Africa|2020-04-04	Africa|hCoV-19/South Africa/KRISP-0279/2020|EPI ISL 482866|B.1.1.56|South Africa|2020-06-16	0.0003169801	Africa
Africa|hCoV-19/South Africa/KRISP-0075/2020|EPI ISL 467453|B.1.106|South Africa|2020-04-04	Africa|hCoV-19/South Africa/KRISP-0279/2020|EPI ISL 482866|B.1.1.56|South Africa|2020-06-16	0.0003102396	Africa
Africa|hCoV-19/South Africa/KRISP-0080/2020|EPI ISL 467454|B.1.106|South Africa|2020-04-01	Africa|hCoV-19/South Africa/KRISP-0279/2020|EPI ISL 482866|B.1.1.56|South Africa|2020-06-16	0.0003100686	Africa
Africa|hCoV-19/South Africa/KRISP-0081/2020|EPI ISL 467455|B.1.106|South Africa|2020-04-06	Africa|hCoV-19/South Africa/KRISP-0279/2020|EPI ISL 482866|B.1.1.56|South Africa|2020-06-16	0.0003100686	Africa
Africa|hCoV-19/South Africa/KRISP-0084/2020|EPI ISL 467456|B.1.106|South Africa|2020-04-05	Africa|hCoV-19/South Africa/KRISP-0279/2020|EPI ISL 482866|B.1.1.56|South Africa|2020-06-16	0.0003100686	Africa
Africa|hCoV-19/South Africa/KRISP-0088/2020|EPI ISL 467457|B.1.106|South Africa|2020-04-07	Africa|hCoV-19/South Africa/KRISP-0279/2020|EPI ISL 482866|B.1.1.56|South Africa|2020-06-16	0.0003100686	Africa
Africa|hCoV-19/South Africa/KRISP-0089/2020|EPI ISL 467458|B.1.106|South Africa|2020-04-05	Africa|hCoV-19/South Africa/KRISP-0279/2020|EPI ISL 482866|B.1.1.56|South Africa|2020-06-16	0.0003163562	Africa
Africa|hCoV-19/South Africa/KRISP-0090/2020|EPI ISL 467459|B.1.106|South Africa|2020-04-03	Africa|hCoV-19/South Africa/KRISP-0279/2020|EPI ISL 482866|B.1.1.56|South Africa|2020-06-16	0.0003158565	Africa
Africa|hCoV-19/South Africa/KRISP-0096/2020|EPI ISL 467461|B.1.106|South Africa|2020-04-01	Africa|hCoV-19/South Africa/KRISP-0279/2020|EPI ISL 482866|B.1.1.56|South Africa|2020-06-16	0.0003125773	Africa
Africa|hCoV-19/South Africa/KRISP-0097/2020|EPI ISL 467462|B.1.106|South Africa|2020-04-01	Africa|hCoV-19/South Africa/KRISP-0279/2020|EPI ISL 482866|B.1.1.56|South Africa|2020-06-16	0.0003102717	Africa
Africa|hCoV-19/South Africa/KRISP-0111/2020|EPI ISL 467465|B.1.106|South Africa|2020-04-01	Africa|hCoV-19/South Africa/KRISP-0279/2020|EPI ISL 482866|B.1.1.56|South Africa|2020-06-16	0.0004152097	Africa
Africa|hCoV-19/South Africa/KRISP-0113/2020|EPI ISL 467467|B.1.106|South Africa|2020-04-05	Africa|hCoV-19/South Africa/KRISP-0279/2020|EPI ISL 482866|B.1.1.56|South Africa|2020-06-16	0.0003445431	Africa
Africa|hCoV-19/South Africa/KRISP-0115/2020|EPI ISL 467468|B.1.5|South Africa|2020-04-04	Africa|hCoV-19/South Africa/KRISP-0279/2020|EPI ISL 482866|B.1.1.56|South Africa|2020-06-16	0.0002756108	Africa
Africa|hCoV-19/South Africa/KRISP-0118/2020|EPI ISL 467470|B.1.106|South Africa|2020-04-01	Africa|hCoV-19/South Africa/KRISP-0279/2020|EPI ISL 482866|B.1.1.56|South Africa|2020-06-16	0.0003100792	Africa
Africa|hCoV-19/South Africa/KRISP-0119/2020|EPI ISL 467471|B.1.5|South Africa|2020-04-01	Africa|hCoV-19/South Africa/KRISP-0279/2020|EPI ISL 482866|B.1.1.56|South Africa|2020-06-16	0.0002756108	Africa
Africa|hCoV-19/South Africa/KRISP-012/2020|EPI ISL 421576|B.1.1.10|South Africa|2020-04-01	Africa|hCoV-19/South Africa/KRISP-0279/2020|EPI ISL 482866|B.1.1.56|South Africa|2020-06-16	0.0003103711	Africa
Africa|hCoV-19/South Africa/KRISP-0120/2020|EPI ISL 467472|B.1.106|South Africa|2020-04-01	Africa|hCoV-19/South Africa/KRISP-0279/2020|EPI ISL 482866|B.1.1.56|South Africa|2020-06-16	0.0003445432	Africa
Africa|hCoV-19/South Africa/KRISP-0123/2020|EPI ISL 467475|B.1.5|South Africa|2020-05-14	Africa|hCoV-19/South Africa/KRISP-0279/2020|EPI ISL 482866|B.1.1.56|South Africa|2020-06-16	0.0003790067	Africa
Africa|hCoV-19/South Africa/KRISP-0124/2020|EPI ISL 467476|B.1.1.57|South Africa|2020-05-13	Africa|hCoV-19/South Africa/KRISP-0279/2020|EPI ISL 482866|B.1.1.56|South Africa|2020-06-16	0.0002081355	Africa
Africa|hCoV-19/South Africa/KRISP-0125/2020|EPI ISL 467477|B.1.1.52|South Africa|2020-05-13	Africa|hCoV-19/South Africa/KRISP-0279/2020|EPI ISL 482866|B.1.1.56|South Africa|2020-06-16	0.0002755975	Africa
Africa|hCoV-19/South Africa/KRISP-0126/2020|EPI ISL 467478|B.1.1.40|South Africa|2020-05-13	Africa|hCoV-19/South Africa/KRISP-0279/2020|EPI ISL 482866|B.1.1.56|South Africa|2020-06-16	0.0003789700	Africa
Africa|hCoV-19/South Africa/KRISP-0127/2020|EPI ISL 467479|B.1.5.19|South Africa|2020-05-13	Africa|hCoV-19/South Africa/KRISP-0279/2020|EPI ISL 482866|B.1.1.56|South Africa|2020-06-16	0.0003789975	Africa
Africa|hCoV-19/South Africa/KRISP-0128/2020|EPI ISL 467480|B.1.1.57|South Africa|2020-05-13	Africa|hCoV-19/South Africa/KRISP-0279/2020|EPI ISL 482866|B.1.1.56|South Africa|2020-06-16	0.0002075883	Africa
Africa|hCoV-19/South Africa/KRISP-0129/2020|EPI ISL 467481|B.1.1.52|South Africa|2020-05-13	Africa|hCoV-19/South Africa/KRISP-0279/2020|EPI ISL 482866|B.1.1.56|South Africa|2020-06-16	0.0003100536	Africa
Africa|hCoV-19/South Africa/KRISP-0130/2020|EPI ISL 467482|B.1.1.57|South Africa|2020-05-13	Africa|hCoV-19/South Africa/KRISP-0279/2020|EPI ISL 482866|B.1.1.56|South Africa|2020-06-16	0.0002411378	Africa
Africa|hCoV-19/South Africa/KRISP-0131/2020|EPI ISL 467483|B.1.5|South Africa|2020-05-13	Africa|hCoV-19/South Africa/KRISP-0279/2020|EPI ISL 482866|B.1.1.56|South Africa|2020-06-16	0.0003445444	Africa
Africa|hCoV-19/South Africa/KRISP-0132/2020|EPI ISL 467484|B.1.1.40|South Africa|2020-05-13	Africa|hCoV-19/South Africa/KRISP-0279/2020|EPI ISL 482866|B.1.1.56|South Africa|2020-06-16	0.0002755851	Africa
Africa|hCoV-19/South Africa/KRISP-0133/2020|EPI ISL 467485|B.1.1.57|South Africa|2020-05-13	Africa|hCoV-19/South Africa/KRISP-0279/2020|EPI ISL 482866|B.1.1.56|South Africa|2020-06-16	0.0002755974	Africa
Africa|hCoV-19/South Africa/KRISP-0134/2020|EPI ISL 467486|B.1.1.206|South Africa|2020-05-14	Africa|hCoV-19/South Africa/KRISP-0279/2020|EPI ISL 482866|B.1.1.56|South Africa|2020-06-16	0.0002411320	Africa
Africa|hCoV-19/South Africa/KRISP-0135/2020|EPI ISL 467487|B.1.1.57|South Africa|2020-05-14	Africa|hCoV-19/South Africa/KRISP-0279/2020|EPI ISL 482866|B.1.1.56|South Africa|2020-06-16	0.0002081283	Africa
Africa|hCoV-19/South Africa/KRISP-0136/2020|EPI ISL 467488|B.1.5|South Africa|2020-05-14	Africa|hCoV-19/South Africa/KRISP-0279/2020|EPI ISL 482866|B.1.1.56|South Africa|2020-06-16	0.0004134790	Africa
Africa|hCoV-19/South Africa/KRISP-0137/2020|EPI ISL 467489|B.1.1.52|South Africa|2020-05-14	Africa|hCoV-19/South Africa/KRISP-0279/2020|EPI ISL 482866|B.1.1.56|South Africa|2020-06-16	0.0002755975	Africa
Africa|hCoV-19/South Africa/KRISP-0138/2020|EPI ISL 467490|B.1.1.53|South Africa|2020-05-14	Africa|hCoV-19/South Africa/KRISP-0279/2020|EPI ISL 482866|B.1.1.56|South Africa|2020-06-16	0.0002756041	Africa
Africa|hCoV-19/South Africa/KRISP-0139/2020|EPI ISL 467491|B.1.1|South Africa|2020-05-16	Africa|hCoV-19/South Africa/KRISP-0279/2020|EPI ISL 482866|B.1.1.56|South Africa|2020-06-16	0.0002411428	Africa
Africa|hCoV-19/South Africa/KRISP-0143/2020|EPI ISL 467493|B.1.1.56|South Africa|2020-05-21	Africa|hCoV-19/South Africa/KRISP-0279/2020|EPI ISL 482866|B.1.1.56|South Africa|2020-06-16	0.0001033337	Africa
Africa|hCoV-19/South Africa/KRISP-0144/2020|EPI ISL 467494|B.1.5.16|South Africa|2020-05-30	Africa|hCoV-19/South Africa/KRISP-0279/2020|EPI ISL 482866|B.1.1.56|South Africa|2020-06-16	0.0003445515	Africa
Africa|hCoV-19/South Africa/KRISP-0145/2020|EPI ISL 467495|B.1.106|South Africa|2020-05-30	Africa|hCoV-19/South Africa/KRISP-0279/2020|EPI ISL 482866|B.1.1.56|South Africa|2020-06-16	0.0003445278	Africa
Africa|hCoV-19/South Africa/KRISP-0148/2020|EPI ISL 467498|B.1.1|South Africa|2020-05-30	Africa|hCoV-19/South Africa/KRISP-0279/2020|EPI ISL 482866|B.1.1.56|South Africa|2020-06-16	0.0002756164	Africa
Africa|hCoV-19/South Africa/KRISP-0149/2020|EPI ISL 467499|B.1.1|South Africa|2020-05-30	Africa|hCoV-19/South Africa/KRISP-0279/2020|EPI ISL 482866|B.1.1.56|South Africa|2020-06-16	0.0002066803	Africa
Africa|hCoV-19/South Africa/KRISP-0150/2020|EPI ISL 467500|B.1.1.75|South Africa|2020-05-30	Africa|hCoV-19/South Africa/KRISP-0279/2020|EPI ISL 482866|B.1.1.56|South Africa|2020-06-16	0.0003789623	Africa
Africa|hCoV-19/South Africa/KRISP-0151/2020|EPI ISL 467501|B.1.1|South Africa|2020-06-01	Africa|hCoV-19/South Africa/KRISP-0279/2020|EPI ISL 482866|B.1.1.56|South Africa|2020-06-16	0.0002761054	Africa
Africa|hCoV-19/South Africa/KRISP-0152/2020|EPI ISL 467502|B.1.1|South Africa|2020-06-01	Africa|hCoV-19/South Africa/KRISP-0279/2020|EPI ISL 482866|B.1.1.56|South Africa|2020-06-16	0.0002411428	Africa
Africa|hCoV-19/South Africa/KRISP-0153/2020|EPI ISL 467503|B.1.1|South Africa|2020-06-01	Africa|hCoV-19/South Africa/KRISP-0279/2020|EPI ISL 482866|B.1.1.56|South Africa|2020-06-16	0.0002755974	Africa
Africa|hCoV-19/South Africa/KRISP-0154/2020|EPI ISL 467504|B.1.1|South Africa|2020-06-01	Africa|hCoV-19/South Africa/KRISP-0279/2020|EPI ISL 482866|B.1.1.56|South Africa|2020-06-16	0.0001734126	Africa
Africa|hCoV-19/South Africa/KRISP-0155/2020|EPI ISL 467505|B.1.106|South Africa|2020-06-01	Africa|hCoV-19/South Africa/KRISP-0279/2020|EPI ISL 482866|B.1.1.56|South Africa|2020-06-16	0.0003492350	Africa
Africa|hCoV-19/South Africa/KRISP-0157/2020|EPI ISL 467507|B.1.1.273|South Africa|2020-05-25	Africa|hCoV-19/South Africa/KRISP-0279/2020|EPI ISL 482866|B.1.1.56|South Africa|2020-06-16	0.0002066853	Africa
Africa|hCoV-19/South Africa/KRISP-0158/2020|EPI ISL 467508|B.1.106|South Africa|2020-05-28	Africa|hCoV-19/South Africa/KRISP-0279/2020|EPI ISL 482866|B.1.1.56|South Africa|2020-06-16	0.0004134873	Africa
Africa|hCoV-19/South Africa/KRISP-0159/2020|EPI ISL 467509|B.1.5|South Africa|2020-06-01	Africa|hCoV-19/South Africa/KRISP-0279/2020|EPI ISL 482866|B.1.1.56|South Africa|2020-06-16	0.0002756108	Africa
Africa|hCoV-19/South Africa/KRISP-0160/2020|EPI ISL 467510|B.1.5|South Africa|2020-06-01	Africa|hCoV-19/South Africa/KRISP-0279/2020|EPI ISL 482866|B.1.1.56|South Africa|2020-06-16	0.0002786632	Africa
Africa|hCoV-19/South Africa/KRISP-0161/2020|EPI ISL 467511|B.1.106|South Africa|2020-06-01	Africa|hCoV-19/South Africa/KRISP-0279/2020|EPI ISL 482866|B.1.1.56|South Africa|2020-06-16	0.0003790054	Africa
Africa|hCoV-19/South Africa/KRISP-0165/2020|EPI ISL 467515|B.1.1|South Africa|2020-05-29	Africa|hCoV-19/South Africa/KRISP-0279/2020|EPI ISL 482866|B.1.1.56|South Africa|2020-06-16	0.0002080756	Africa
Africa|hCoV-19/South Africa/KRISP-0166/2020|EPI ISL 467516|B.1.5|South Africa|2020-04-14	Africa|hCoV-19/South Africa/KRISP-0279/2020|EPI ISL 482866|B.1.1.56|South Africa|2020-06-16	0.0003790314	Africa
Africa|hCoV-19/South Africa/KRISP-0167/2020|EPI ISL 467517|B.1.106|South Africa|2020-06-02	Africa|hCoV-19/South Africa/KRISP-0279/2020|EPI ISL 482866|B.1.1.56|South Africa|2020-06-16	0.0003790053	Africa
Africa|hCoV-19/South Africa/KRISP-0168/2020|EPI ISL 467518|B.1.106|South Africa|2020-05-28	Africa|hCoV-19/South Africa/KRISP-0279/2020|EPI ISL 482866|B.1.1.56|South Africa|2020-06-16	0.0003790053	Africa
Africa|hCoV-19/South Africa/KRISP-0169/2020|EPI ISL 467519|B.1|South Africa|2020-05-31	Africa|hCoV-19/South Africa/KRISP-0279/2020|EPI ISL 482866|B.1.1.56|South Africa|2020-06-16	0.0003809567	Africa
Africa|hCoV-19/South Africa/KRISP-0170/2020|EPI ISL 467520|B.1.1.273|South Africa|2020-05-31	Africa|hCoV-19/South Africa/KRISP-0279/2020|EPI ISL 482866|B.1.1.56|South Africa|2020-06-16	0.0002079890	Africa
Africa|hCoV-19/South Africa/KRISP-0174/2020|EPI ISL 467524|B.1.106|South Africa|2020-06-04	Africa|hCoV-19/South Africa/KRISP-0279/2020|EPI ISL 482866|B.1.1.56|South Africa|2020-06-16	0.0003790053	Africa
Africa|hCoV-19/South Africa/KRISP-0175/2020|EPI ISL 482702|B.1.1.273|South Africa|2020-06-05	Africa|hCoV-19/South Africa/KRISP-0279/2020|EPI ISL 482866|B.1.1.56|South Africa|2020-06-16	0.0002420023	Africa
Africa|hCoV-19/South Africa/KRISP-0178/2020|EPI ISL 482704|B.1.1.57|South Africa|2020-06-05	Africa|hCoV-19/South Africa/KRISP-0279/2020|EPI ISL 482866|B.1.1.56|South Africa|2020-06-16	0.0003111651	Africa
Africa|hCoV-19/South Africa/KRISP-0179/2020|EPI ISL 482705|B.1.5.16|South Africa|2020-06-06	Africa|hCoV-19/South Africa/KRISP-0279/2020|EPI ISL 482866|B.1.1.56|South Africa|2020-06-16	0.0004824336	Africa
Africa|hCoV-19/South Africa/KRISP-0185/2020|EPI ISL 482708|B.1.1|South Africa|2020-06-07	Africa|hCoV-19/South Africa/KRISP-0279/2020|EPI ISL 482866|B.1.1.56|South Africa|2020-06-16	0.0002756098	Africa
Africa|hCoV-19/South Africa/KRISP-0190/2020|EPI ISL 482709|B.1.1.273|South Africa|2020-06-06	Africa|hCoV-19/South Africa/KRISP-0279/2020|EPI ISL 482866|B.1.1.56|South Africa|2020-06-16	0.0002413290	Africa
Africa|hCoV-19/South Africa/KRISP-0191/2020|EPI ISL 482710|B.1.106|South Africa|2020-06-04	Africa|hCoV-19/South Africa/KRISP-0279/2020|EPI ISL 482866|B.1.1.56|South Africa|2020-06-16	0.0004136969	Africa
Africa|hCoV-19/South Africa/KRISP-0193/2020|EPI ISL 482848|B.1.106|South Africa|2020-06-03	Africa|hCoV-19/South Africa/KRISP-0279/2020|EPI ISL 482866|B.1.1.56|South Africa|2020-06-16	0.0003818465	Africa
Africa|hCoV-19/South Africa/KRISP-0194/2020|EPI ISL 482849|B.1.106|South Africa|2020-06-06	Africa|hCoV-19/South Africa/KRISP-0279/2020|EPI ISL 482866|B.1.1.56|South Africa|2020-06-16	0.0003546339	Africa
Africa|hCoV-19/South Africa/KRISP-0195/2020|EPI ISL 482850|B.1.106|South Africa|2020-06-07	Africa|hCoV-19/South Africa/KRISP-0279/2020|EPI ISL 482866|B.1.1.56|South Africa|2020-06-16	0.0004556298	Africa
Africa|hCoV-19/South Africa/KRISP-0196/2020|EPI ISL 482712|B.1.106|South Africa|2020-06-08	Africa|hCoV-19/South Africa/KRISP-0279/2020|EPI ISL 482866|B.1.1.56|South Africa|2020-06-16	0.0004479339	Africa
Africa|hCoV-19/South Africa/KRISP-0197/2020|EPI ISL 482713|B.1.1.206|South Africa|2020-06-08	Africa|hCoV-19/South Africa/KRISP-0279/2020|EPI ISL 482866|B.1.1.56|South Africa|2020-06-16	0.0002781169	Africa
Africa|hCoV-19/South Africa/KRISP-0198/2020|EPI ISL 482851|B.1.1|South Africa|2020-06-11	Africa|hCoV-19/South Africa/KRISP-0279/2020|EPI ISL 482866|B.1.1.56|South Africa|2020-06-16	0.0002417649	Africa
Africa|hCoV-19/South Africa/KRISP-0199/2020|EPI ISL 482714|B.1.5|South Africa|2020-06-11	Africa|hCoV-19/South Africa/KRISP-0279/2020|EPI ISL 482866|B.1.1.56|South Africa|2020-06-16	0.0004184185	Africa
Africa|hCoV-19/South Africa/KRISP-02/2020|EPI ISL 421572|B|South Africa|2020-03-23	Africa|hCoV-19/South Africa/KRISP-0279/2020|EPI ISL 482866|B.1.1.56|South Africa|2020-06-16	0.0006344828	Africa
Africa|hCoV-19/South Africa/KRISP-0200/2020|EPI ISL 482715|B.1.5|South Africa|2020-06-11	Africa|hCoV-19/South Africa/KRISP-0279/2020|EPI ISL 482866|B.1.1.56|South Africa|2020-06-16	0.0003838221	Africa
Africa|hCoV-19/South Africa/KRISP-0201/2020|EPI ISL 482716|B.1.1|South Africa|2020-06-11	Africa|hCoV-19/South Africa/KRISP-0279/2020|EPI ISL 482866|B.1.1.56|South Africa|2020-06-16	0.0002066803	Africa
Africa|hCoV-19/South Africa/KRISP-0203/2020|EPI ISL 482852|B.1.1|South Africa|2020-06-11	Africa|hCoV-19/South Africa/KRISP-0279/2020|EPI ISL 482866|B.1.1.56|South Africa|2020-06-16	0.0002411428	Africa
Africa|hCoV-19/South Africa/KRISP-0206/2020|EPI ISL 482719|B.1.5|South Africa|2020-06-11	Africa|hCoV-19/South Africa/KRISP-0279/2020|EPI ISL 482866|B.1.1.56|South Africa|2020-06-16	0.0003799740	Africa
Africa|hCoV-19/South Africa/KRISP-0211/2020|EPI ISL 482720|B.1.5|South Africa|2020-06-11	Africa|hCoV-19/South Africa/KRISP-0279/2020|EPI ISL 482866|B.1.1.56|South Africa|2020-06-16	0.0003446619	Africa
Africa|hCoV-19/South Africa/KRISP-0212/2020|EPI ISL 482721|B.1.5|South Africa|2020-06-11	Africa|hCoV-19/South Africa/KRISP-0279/2020|EPI ISL 482866|B.1.1.56|South Africa|2020-06-16	0.0003455908	Africa
Africa|hCoV-19/South Africa/KRISP-0213/2020|EPI ISL 482722|B.1.5|South Africa|2020-06-11	Africa|hCoV-19/South Africa/KRISP-0279/2020|EPI ISL 482866|B.1.1.56|South Africa|2020-06-16	0.0003103144	Africa
Africa|hCoV-19/South Africa/KRISP-0214/2020|EPI ISL 482723|B.1.5|South Africa|2020-06-11	Africa|hCoV-19/South Africa/KRISP-0279/2020|EPI ISL 482866|B.1.1.56|South Africa|2020-06-16	0.0004152614	Africa
Africa|hCoV-19/South Africa/KRISP-0224/2020|EPI ISL 482724|B.1.144|South Africa|2020-06-11	Africa|hCoV-19/South Africa/KRISP-0279/2020|EPI ISL 482866|B.1.1.56|South Africa|2020-06-16	0.0003486385	Africa
Africa|hCoV-19/South Africa/KRISP-0243/2020|EPI ISL 482725|B.1.140|South Africa|2020-06-14	Africa|hCoV-19/South Africa/KRISP-0279/2020|EPI ISL 482866|B.1.1.56|South Africa|2020-06-16	0.0004947756	Africa
Africa|hCoV-19/South Africa/KRISP-0245/2020|EPI ISL 482726|B.1.144|South Africa|2020-06-14	Africa|hCoV-19/South Africa/KRISP-0279/2020|EPI ISL 482866|B.1.1.56|South Africa|2020-06-16	0.0003790054	Africa
Africa|hCoV-19/South Africa/KRISP-0255/2020|EPI ISL 482728|B.1.5|South Africa|2020-06-14	Africa|hCoV-19/South Africa/KRISP-0279/2020|EPI ISL 482866|B.1.1.56|South Africa|2020-06-16	0.0003482672	Africa
Africa|hCoV-19/South Africa/KRISP-0259/2020|EPI ISL 482729|B.1|South Africa|2020-06-15	Africa|hCoV-19/South Africa/KRISP-0279/2020|EPI ISL 482866|B.1.1.56|South Africa|2020-06-16	0.0004559831	Africa
Africa|hCoV-19/South Africa/KRISP-0260/2020|EPI ISL 482730|B.1.140|South Africa|2020-06-15	Africa|hCoV-19/South Africa/KRISP-0279/2020|EPI ISL 482866|B.1.1.56|South Africa|2020-06-16	0.0005608243	Africa
Africa|hCoV-19/South Africa/KRISP-0261/2020|EPI ISL 482731|B.1.5|South Africa|2020-06-15	Africa|hCoV-19/South Africa/KRISP-0279/2020|EPI ISL 482866|B.1.1.56|South Africa|2020-06-16	0.0003489770	Africa
Africa|hCoV-19/South Africa/KRISP-0266/2020|EPI ISL 482853|B.1.1|South Africa|2020-06-17	Africa|hCoV-19/South Africa/KRISP-0279/2020|EPI ISL 482866|B.1.1.56|South Africa|2020-06-16	0.0003790209	Africa
Africa|hCoV-19/South Africa/KRISP-0267/2020|EPI ISL 482854|A|South Africa|2020-06-17	Africa|hCoV-19/South Africa/KRISP-0279/2020|EPI ISL 482866|B.1.1.56|South Africa|2020-06-16	0.0009386284	Africa
Africa|hCoV-19/South Africa/KRISP-0268/2020|EPI ISL 482855|B.1.1.117|South Africa|2020-06-17	Africa|hCoV-19/South Africa/KRISP-0279/2020|EPI ISL 482866|B.1.1.56|South Africa|2020-06-16	0.0002784692	Africa
Africa|hCoV-19/South Africa/KRISP-0269/2020|EPI ISL 482856|B.1.5|South Africa|2020-06-17	Africa|hCoV-19/South Africa/KRISP-0279/2020|EPI ISL 482866|B.1.1.56|South Africa|2020-06-16	0.0004172493	Africa
Africa|hCoV-19/South Africa/KRISP-0270/2020|EPI ISL 482857|B.1.1.117|South Africa|2020-06-17	Africa|hCoV-19/South Africa/KRISP-0279/2020|EPI ISL 482866|B.1.1.56|South Africa|2020-06-16	0.0002781787	Africa
Africa|hCoV-19/South Africa/KRISP-0271/2020|EPI ISL 482858|B.1.1|South Africa|2020-06-17	Africa|hCoV-19/South Africa/KRISP-0279/2020|EPI ISL 482866|B.1.1.56|South Africa|2020-06-16	0.0003488867	Africa
Africa|hCoV-19/South Africa/KRISP-0272/2020|EPI ISL 482859|B.1.1|South Africa|2020-06-17	Africa|hCoV-19/South Africa/KRISP-0279/2020|EPI ISL 482866|B.1.1.56|South Africa|2020-06-16	0.0002443579	Africa
Africa|hCoV-19/South Africa/KRISP-0273/2020|EPI ISL 482860|B.1.1.57|South Africa|2020-06-18	Africa|hCoV-19/South Africa/KRISP-0279/2020|EPI ISL 482866|B.1.1.56|South Africa|2020-06-16	0.0003853492	Africa
Africa|hCoV-19/South Africa/KRISP-0274/2020|EPI ISL 482861|B.1.1.57|South Africa|2020-06-18	Africa|hCoV-19/South Africa/KRISP-0279/2020|EPI ISL 482866|B.1.1.56|South Africa|2020-06-16	0.0004174511	Africa
Africa|hCoV-19/South Africa/KRISP-0275/2020|EPI ISL 482862|B.1.1|South Africa|2020-06-18	Africa|hCoV-19/South Africa/KRISP-0279/2020|EPI ISL 482866|B.1.1.56|South Africa|2020-06-16	0.0002415814	Africa
Africa|hCoV-19/South Africa/KRISP-0276/2020|EPI ISL 482863|B.1.1.57|South Africa|2020-06-18	Africa|hCoV-19/South Africa/KRISP-0279/2020|EPI ISL 482866|B.1.1.56|South Africa|2020-06-16	0.0003842188	Africa
Africa|hCoV-19/South Africa/KRISP-0277/2020|EPI ISL 482864|B.1.1.273|South Africa|2020-06-16	Africa|hCoV-19/South Africa/KRISP-0279/2020|EPI ISL 482866|B.1.1.56|South Africa|2020-06-16	0.0003472551	Africa
Africa|hCoV-19/South Africa/KRISP-0278/2020|EPI ISL 482865|B.1.1.75|South Africa|2020-06-16	Africa|hCoV-19/South Africa/KRISP-0279/2020|EPI ISL 482866|B.1.1.56|South Africa|2020-06-16	0.0002771315	Africa
Africa|hCoV-19/Algeria/G0638 2264/2020|EPI ISL 418241|B.1|Algeria|2020-03-02	Africa|hCoV-19/South Africa/KRISP-0280/2020|EPI ISL 482867|B.1.1.206|South Africa|2020-06-16	0.0004714644	Africa
Africa|hCoV-19/Algeria/G0640 2265/2020|EPI ISL 418242|B.1|Algeria|2020-03-08	Africa|hCoV-19/South Africa/KRISP-0280/2020|EPI ISL 482867|B.1.1.206|South Africa|2020-06-16	0.0003697044	Africa
Africa|hCoV-19/Algeria/G0860 2262/2020|EPI ISL 420037|B.1|Algeria|2020-03-02	Africa|hCoV-19/South Africa/KRISP-0280/2020|EPI ISL 482867|B.1.1.206|South Africa|2020-06-16	0.0003697044	Africa
Africa|hCoV-19/Benin/1022/2020|EPI ISL 476826|B.1|Benin|2020-03-25	Africa|hCoV-19/South Africa/KRISP-0280/2020|EPI ISL 482867|B.1.1.206|South Africa|2020-06-16	0.0003361187	Africa
Africa|hCoV-19/Benin/1092/2020|EPI ISL 476827|B.1|Benin|2020-03-27	Africa|hCoV-19/South Africa/KRISP-0280/2020|EPI ISL 482867|B.1.1.206|South Africa|2020-06-16	0.0004034928	Africa
Africa|hCoV-19/Benin/1408/2020|EPI ISL 476825|B.1.356|Benin|2020-04-04	Africa|hCoV-19/South Africa/KRISP-0280/2020|EPI ISL 482867|B.1.1.206|South Africa|2020-06-16	0.0003697293	Africa
Africa|hCoV-19/Benin/1409/2020|EPI ISL 476828|B.1|Benin|2020-04-06	Africa|hCoV-19/South Africa/KRISP-0280/2020|EPI ISL 482867|B.1.1.206|South Africa|2020-06-16	0.0003723733	Africa
Africa|hCoV-19/Benin/1950/2020|EPI ISL 476830|A|Benin|2020-04-15	Africa|hCoV-19/South Africa/KRISP-0280/2020|EPI ISL 482867|B.1.1.206|South Africa|2020-06-16	0.0005715920	Africa
Africa|hCoV-19/Benin/197/2020|EPI ISL 476822|B.1.178|Benin|2020-03-15	Africa|hCoV-19/South Africa/KRISP-0280/2020|EPI ISL 482867|B.1.1.206|South Africa|2020-06-16	0.0003361559	Africa
Africa|hCoV-19/Benin/2012/2020|EPI ISL 476831|A|Benin|2020-04-15	Africa|hCoV-19/South Africa/KRISP-0280/2020|EPI ISL 482867|B.1.1.206|South Africa|2020-06-16	0.0006051399	Africa
Africa|hCoV-19/Benin/260/2020|EPI ISL 476823|B.1.292|Benin|2020-03-17	Africa|hCoV-19/South Africa/KRISP-0280/2020|EPI ISL 482867|B.1.1.206|South Africa|2020-06-16	0.0004369791	Africa
Africa|hCoV-19/Benin/314/2020|EPI ISL 476834|B.1.5|Benin|2020-03-17	Africa|hCoV-19/South Africa/KRISP-0280/2020|EPI ISL 482867|B.1.1.206|South Africa|2020-06-16	0.0004056214	Africa
Africa|hCoV-19/Benin/461/2020|EPI ISL 476833|A|Benin|2020-03-17	Africa|hCoV-19/South Africa/KRISP-0280/2020|EPI ISL 482867|B.1.1.206|South Africa|2020-06-16	0.0005714846	Africa
Africa|hCoV-19/Benin/501/2020|EPI ISL 476824|B.1.356|Benin|2020-03-17	Africa|hCoV-19/South Africa/KRISP-0280/2020|EPI ISL 482867|B.1.1.206|South Africa|2020-06-16	0.0003697044	Africa
Africa|hCoV-19/Benin/843/2020|EPI ISL 476829|A|Benin|2020-03-19	Africa|hCoV-19/South Africa/KRISP-0280/2020|EPI ISL 482867|B.1.1.206|South Africa|2020-06-16	0.0005042986	Africa
Africa|hCoV-19/Botswana/BOT0455/2020|EPI ISL 560386|B.1|Botswana|2020-03-28	Africa|hCoV-19/South Africa/KRISP-0280/2020|EPI ISL 482867|B.1.1.206|South Africa|2020-06-16	0.0003024732	Africa
Africa|hCoV-19/Botswana/BOT2254/2020|EPI ISL 560390|B.1.1|Botswana|2020-04-08	Africa|hCoV-19/South Africa/KRISP-0280/2020|EPI ISL 482867|B.1.1.206|South Africa|2020-06-16	0.0001710209	Africa
Africa|hCoV-19/Botswana/BOT2283/2020|EPI ISL 560385|B.1|Botswana|2020-04-07	Africa|hCoV-19/South Africa/KRISP-0280/2020|EPI ISL 482867|B.1.1.206|South Africa|2020-06-16	0.0004186085	Africa
Africa|hCoV-19/Botswana/BOT2624/2020|EPI ISL 560387|B.1.1|Botswana|2020-04-05	Africa|hCoV-19/South Africa/KRISP-0280/2020|EPI ISL 482867|B.1.1.206|South Africa|2020-06-16	0.0001743782	Africa
Africa|hCoV-19/Botswana/BOT4161/2020|EPI ISL 560388|B.1.1.220|Botswana|2020-04-16	Africa|hCoV-19/South Africa/KRISP-0280/2020|EPI ISL 482867|B.1.1.206|South Africa|2020-06-16	0.0002419044	Africa
Africa|hCoV-19/DRC/04186/2020|EPI ISL 471411|A|Democratic Republic of the Congo|2020-04-25	Africa|hCoV-19/South Africa/KRISP-0280/2020|EPI ISL 482867|B.1.1.206|South Africa|2020-06-16	0.0005714844	Africa
Africa|hCoV-19/DRC/04188/2020|EPI ISL 471413|A|Democratic Republic of the Congo|2020-04-25	Africa|hCoV-19/South Africa/KRISP-0280/2020|EPI ISL 482867|B.1.1.206|South Africa|2020-06-16	0.0006587211	Africa
Africa|hCoV-19/DRC/10041/2020|EPI ISL 527543|B.1.1.275|Democratic Republic of the Congo|2020-05-22	Africa|hCoV-19/South Africa/KRISP-0280/2020|EPI ISL 482867|B.1.1.206|South Africa|2020-06-16	0.0002046016	Africa
Africa|hCoV-19/DRC/10057/2020|EPI ISL 527538|B.1.1.275|Democratic Republic of the Congo|2020-05-22	Africa|hCoV-19/South Africa/KRISP-0280/2020|EPI ISL 482867|B.1.1.206|South Africa|2020-06-16	0.0003169756	Africa
Africa|hCoV-19/DRC/10061/2020|EPI ISL 527521|B.1.1.275|Democratic Republic of the Congo|2020-05-22	Africa|hCoV-19/South Africa/KRISP-0280/2020|EPI ISL 482867|B.1.1.206|South Africa|2020-06-16	0.0001736819	Africa
Africa|hCoV-19/DRC/10070/2020|EPI ISL 527544|B.1.178|Democratic Republic of the Congo|2020-05-22	Africa|hCoV-19/South Africa/KRISP-0280/2020|EPI ISL 482867|B.1.1.206|South Africa|2020-06-16	0.0004427587	Africa
Africa|hCoV-19/DRC/10120/2020|EPI ISL 513624|B.1.1.275|Democratic Republic of the Congo|2020-05-22	Africa|hCoV-19/South Africa/KRISP-0280/2020|EPI ISL 482867|B.1.1.206|South Africa|2020-06-16	0.0002445431	Africa
Africa|hCoV-19/DRC/10127/2020|EPI ISL 513625|B.1.1.275|Democratic Republic of the Congo|2020-05-22	Africa|hCoV-19/South Africa/KRISP-0280/2020|EPI ISL 482867|B.1.1.206|South Africa|2020-06-16	0.0002413731	Africa
Africa|hCoV-19/DRC/10242/2020|EPI ISL 513626|B.1.84|Democratic Republic of the Congo|2020-05-22	Africa|hCoV-19/South Africa/KRISP-0280/2020|EPI ISL 482867|B.1.1.206|South Africa|2020-06-16	0.0003387484	Africa
Africa|hCoV-19/DRC/10251/2020|EPI ISL 513627|B.1.128|Democratic Republic of the Congo|2020-05-22	Africa|hCoV-19/South Africa/KRISP-0280/2020|EPI ISL 482867|B.1.1.206|South Africa|2020-06-16	0.0004747848	Africa
Africa|hCoV-19/DRC/10324/2020|EPI ISL 527545|B.1.214|Democratic Republic of the Congo|2020-05-22	Africa|hCoV-19/South Africa/KRISP-0280/2020|EPI ISL 482867|B.1.1.206|South Africa|2020-06-16	0.0004091935	Africa
Africa|hCoV-19/DRC/10346/2020|EPI ISL 527546|B.1.214|Democratic Republic of the Congo|2020-05-22	Africa|hCoV-19/South Africa/KRISP-0280/2020|EPI ISL 482867|B.1.1.206|South Africa|2020-06-16	0.0004134499	Africa
Africa|hCoV-19/DRC/10364/2020|EPI ISL 527498|B.1|Democratic Republic of the Congo|2020-05-22	Africa|hCoV-19/South Africa/KRISP-0280/2020|EPI ISL 482867|B.1.1.206|South Africa|2020-06-16	0.0003087356	Africa
Africa|hCoV-19/DRC/10371/2020|EPI ISL 527489|B.1.178|Democratic Republic of the Congo|2020-05-22	Africa|hCoV-19/South Africa/KRISP-0280/2020|EPI ISL 482867|B.1.1.206|South Africa|2020-06-16	0.0004435180	Africa
Africa|hCoV-19/DRC/10373/2020|EPI ISL 527495|B.1.159|Democratic Republic of the Congo|2020-05-22	Africa|hCoV-19/South Africa/KRISP-0280/2020|EPI ISL 482867|B.1.1.206|South Africa|2020-06-16	0.0004099425	Africa
Africa|hCoV-19/DRC/10374/2020|EPI ISL 527539|B.1.84|Democratic Republic of the Congo|2020-05-22	Africa|hCoV-19/South Africa/KRISP-0280/2020|EPI ISL 482867|B.1.1.206|South Africa|2020-06-16	0.0006307353	Africa
Africa|hCoV-19/DRC/10375/2020|EPI ISL 527499|B.1.84|Democratic Republic of the Congo|2020-05-22	Africa|hCoV-19/South Africa/KRISP-0280/2020|EPI ISL 482867|B.1.1.206|South Africa|2020-06-16	0.0005133156	Africa
Africa|hCoV-19/DRC/10399/2020|EPI ISL 527491|B.1.214|Democratic Republic of the Congo|2020-05-22	Africa|hCoV-19/South Africa/KRISP-0280/2020|EPI ISL 482867|B.1.1.206|South Africa|2020-06-16	0.0003070690	Africa
Africa|hCoV-19/DRC/10502/2020|EPI ISL 527547|B.1.5|Democratic Republic of the Congo|2020-05-20	Africa|hCoV-19/South Africa/KRISP-0280/2020|EPI ISL 482867|B.1.1.206|South Africa|2020-06-16	0.0002384904	Africa
Africa|hCoV-19/DRC/10506/2020|EPI ISL 527524|B.1.5|Democratic Republic of the Congo|2020-05-18	Africa|hCoV-19/South Africa/KRISP-0280/2020|EPI ISL 482867|B.1.1.206|South Africa|2020-06-16	0.0002442736	Africa
Africa|hCoV-19/DRC/10507/2020|EPI ISL 527492|B.1.5|Democratic Republic of the Congo|2020-05-18	Africa|hCoV-19/South Africa/KRISP-0280/2020|EPI ISL 482867|B.1.1.206|South Africa|2020-06-16	0.0002730899	Africa
Africa|hCoV-19/DRC/10508/2020|EPI ISL 527494|B.1.5|Democratic Republic of the Congo|2020-05-20	Africa|hCoV-19/South Africa/KRISP-0280/2020|EPI ISL 482867|B.1.1.206|South Africa|2020-06-16	0.0003055845	Africa
Africa|hCoV-19/DRC/10532/2020|EPI ISL 527532|B.1.5|Democratic Republic of the Congo|2020-05-20	Africa|hCoV-19/South Africa/KRISP-0280/2020|EPI ISL 482867|B.1.1.206|South Africa|2020-06-16	0.0002444952	Africa
Africa|hCoV-19/DRC/10533/2020|EPI ISL 527548|B.1.5|Democratic Republic of the Congo|2020-05-20	Africa|hCoV-19/South Africa/KRISP-0280/2020|EPI ISL 482867|B.1.1.206|South Africa|2020-06-16	0.0002726498	Africa
Africa|hCoV-19/DRC/10621/2020|EPI ISL 527526|B.1.214|Democratic Republic of the Congo|2020-05-23	Africa|hCoV-19/South Africa/KRISP-0280/2020|EPI ISL 482867|B.1.1.206|South Africa|2020-06-16	0.0003834185	Africa
Africa|hCoV-19/DRC/10640/2020|EPI ISL 527541|B.1|Democratic Republic of the Congo|2020-05-22	Africa|hCoV-19/South Africa/KRISP-0280/2020|EPI ISL 482867|B.1.1.206|South Africa|2020-06-16	0.0005643706	Africa
Africa|hCoV-19/DRC/10644/2020|EPI ISL 527549|B.1|Democratic Republic of the Congo|2020-05-22	Africa|hCoV-19/South Africa/KRISP-0280/2020|EPI ISL 482867|B.1.1.206|South Africa|2020-06-16	0.0005453496	Africa
Africa|hCoV-19/DRC/10728/2020|EPI ISL 513628|B.1.5|Democratic Republic of the Congo|2020-05-23	Africa|hCoV-19/South Africa/KRISP-0280/2020|EPI ISL 482867|B.1.1.206|South Africa|2020-06-16	0.0002801138	Africa
Africa|hCoV-19/DRC/10731/2020|EPI ISL 513629|B.1.1.1|Democratic Republic of the Congo|2020-05-23	Africa|hCoV-19/South Africa/KRISP-0280/2020|EPI ISL 482867|B.1.1.206|South Africa|2020-06-16	0.0003174127	Africa
Africa|hCoV-19/DRC/10733/2020|EPI ISL 513630|B.1|Democratic Republic of the Congo|2020-05-23	Africa|hCoV-19/South Africa/KRISP-0280/2020|EPI ISL 482867|B.1.1.206|South Africa|2020-06-16	0.0004053926	Africa
Africa|hCoV-19/DRC/108/2020|EPI ISL 417948|B.1.128|Democratic Republic of the Congo|2020-03-19	Africa|hCoV-19/South Africa/KRISP-0280/2020|EPI ISL 482867|B.1.1.206|South Africa|2020-06-16	0.0004038392	Africa
Africa|hCoV-19/DRC/10885/2020|EPI ISL 513631|B.1.84|Democratic Republic of the Congo|2020-05-23	Africa|hCoV-19/South Africa/KRISP-0280/2020|EPI ISL 482867|B.1.1.206|South Africa|2020-06-16	0.0004083121	Africa
Africa|hCoV-19/DRC/10902/2020|EPI ISL 527490|B.1.178|Democratic Republic of the Congo|2020-05-23	Africa|hCoV-19/South Africa/KRISP-0280/2020|EPI ISL 482867|B.1.1.206|South Africa|2020-06-16	0.0003749968	Africa
Africa|hCoV-19/DRC/10913/2020|EPI ISL 527507|B.1.84|Democratic Republic of the Congo|2020-05-24	Africa|hCoV-19/South Africa/KRISP-0280/2020|EPI ISL 482867|B.1.1.206|South Africa|2020-06-16	0.0004820350	Africa
Africa|hCoV-19/DRC/11005/2020|EPI ISL 527550|B.1.159|Democratic Republic of the Congo|2020-05-24	Africa|hCoV-19/South Africa/KRISP-0280/2020|EPI ISL 482867|B.1.1.206|South Africa|2020-06-16	0.0005113888	Africa
Africa|hCoV-19/DRC/11008/2020|EPI ISL 527503|B.1.159|Democratic Republic of the Congo|2020-05-24	Africa|hCoV-19/South Africa/KRISP-0280/2020|EPI ISL 482867|B.1.1.206|South Africa|2020-06-16	0.0004471478	Africa
Africa|hCoV-19/DRC/11022/2020|EPI ISL 527551|B.1.214|Democratic Republic of the Congo|2020-05-24	Africa|hCoV-19/South Africa/KRISP-0280/2020|EPI ISL 482867|B.1.1.206|South Africa|2020-06-16	0.0004774602	Africa
Africa|hCoV-19/DRC/11024/2020|EPI ISL 527552|B.1.149|Democratic Republic of the Congo|2020-05-24	Africa|hCoV-19/South Africa/KRISP-0280/2020|EPI ISL 482867|B.1.1.206|South Africa|2020-06-16	0.0005162295	Africa
Africa|hCoV-19/DRC/11026/2020|EPI ISL 527553|B.1.149|Democratic Republic of the Congo|2020-05-24	Africa|hCoV-19/South Africa/KRISP-0280/2020|EPI ISL 482867|B.1.1.206|South Africa|2020-06-16	0.0003749710	Africa
Africa|hCoV-19/DRC/11031/2020|EPI ISL 527554|B.1.214|Democratic Republic of the Congo|2020-05-24	Africa|hCoV-19/South Africa/KRISP-0280/2020|EPI ISL 482867|B.1.1.206|South Africa|2020-06-16	0.0004093708	Africa
Africa|hCoV-19/DRC/11041/2020|EPI ISL 527555|B.1|Democratic Republic of the Congo|2020-05-24	Africa|hCoV-19/South Africa/KRISP-0280/2020|EPI ISL 482867|B.1.1.206|South Africa|2020-06-16	0.0003751337	Africa
Africa|hCoV-19/DRC/11057/2020|EPI ISL 527528|B.1.5|Democratic Republic of the Congo|2020-05-24	Africa|hCoV-19/South Africa/KRISP-0280/2020|EPI ISL 482867|B.1.1.206|South Africa|2020-06-16	0.0003139697	Africa
Africa|hCoV-19/DRC/11078/2020|EPI ISL 527514|B.1|Democratic Republic of the Congo|2020-05-24	Africa|hCoV-19/South Africa/KRISP-0280/2020|EPI ISL 482867|B.1.1.206|South Africa|2020-06-16	0.0004143927	Africa
Africa|hCoV-19/DRC/11079/2020|EPI ISL 527500|B.1.214|Democratic Republic of the Congo|2020-05-24	Africa|hCoV-19/South Africa/KRISP-0280/2020|EPI ISL 482867|B.1.1.206|South Africa|2020-06-16	0.0003428556	Africa
Africa|hCoV-19/DRC/11093/2020|EPI ISL 527527|B.1.5|Democratic Republic of the Congo|2020-05-24	Africa|hCoV-19/South Africa/KRISP-0280/2020|EPI ISL 482867|B.1.1.206|South Africa|2020-06-16	0.0003848424	Africa
Africa|hCoV-19/DRC/11096/2020|EPI ISL 527522|B.1|Democratic Republic of the Congo|2020-05-24	Africa|hCoV-19/South Africa/KRISP-0280/2020|EPI ISL 482867|B.1.1.206|South Africa|2020-06-16	0.0003475844	Africa
Africa|hCoV-19/DRC/11114/2020|EPI ISL 527534|B.1.214|Democratic Republic of the Congo|2020-05-25	Africa|hCoV-19/South Africa/KRISP-0280/2020|EPI ISL 482867|B.1.1.206|South Africa|2020-06-16	0.0004544692	Africa
Africa|hCoV-19/DRC/11123/2020|EPI ISL 527496|B.1.84|Democratic Republic of the Congo|2020-05-24	Africa|hCoV-19/South Africa/KRISP-0280/2020|EPI ISL 482867|B.1.1.206|South Africa|2020-06-16	0.0003757961	Africa
Africa|hCoV-19/DRC/11134/2020|EPI ISL 527518|B.1.5|Democratic Republic of the Congo|2020-05-24	Africa|hCoV-19/South Africa/KRISP-0280/2020|EPI ISL 482867|B.1.1.206|South Africa|2020-06-16	0.0002772438	Africa
Africa|hCoV-19/DRC/11143/2020|EPI ISL 527556|B.1|Democratic Republic of the Congo|2020-05-24	Africa|hCoV-19/South Africa/KRISP-0280/2020|EPI ISL 482867|B.1.1.206|South Africa|2020-06-16	0.0005114514	Africa
Africa|hCoV-19/DRC/11145/2020|EPI ISL 527501|B.1.214|Democratic Republic of the Congo|2020-05-24	Africa|hCoV-19/South Africa/KRISP-0280/2020|EPI ISL 482867|B.1.1.206|South Africa|2020-06-16	0.0004803764	Africa
Africa|hCoV-19/DRC/11148/2020|EPI ISL 527525|B.1.178|Democratic Republic of the Congo|2020-05-24	Africa|hCoV-19/South Africa/KRISP-0280/2020|EPI ISL 482867|B.1.1.206|South Africa|2020-06-16	0.0005249046	Africa
Africa|hCoV-19/DRC/11157/2020|EPI ISL 527530|B.1|Democratic Republic of the Congo|2020-05-25	Africa|hCoV-19/South Africa/KRISP-0280/2020|EPI ISL 482867|B.1.1.206|South Africa|2020-06-16	0.0004869685	Africa
Africa|hCoV-19/DRC/11187/2020|EPI ISL 527523|B.1.1.275|Democratic Republic of the Congo|2020-05-23	Africa|hCoV-19/South Africa/KRISP-0280/2020|EPI ISL 482867|B.1.1.206|South Africa|2020-06-16	0.0002784304	Africa
Africa|hCoV-19/DRC/11191/2020|EPI ISL 527506|B.1.1.275|Democratic Republic of the Congo|2020-05-23	Africa|hCoV-19/South Africa/KRISP-0280/2020|EPI ISL 482867|B.1.1.206|South Africa|2020-06-16	0.0002060537	Africa
Africa|hCoV-19/DRC/11252/2020|EPI ISL 527557|B.1.1.275|Democratic Republic of the Congo|2020-05-21	Africa|hCoV-19/South Africa/KRISP-0280/2020|EPI ISL 482867|B.1.1.206|South Africa|2020-06-16	0.0003407366	Africa
Africa|hCoV-19/DRC/11260/2020|EPI ISL 527558|B.1.1.275|Democratic Republic of the Congo|2020-05-23	Africa|hCoV-19/South Africa/KRISP-0280/2020|EPI ISL 482867|B.1.1.206|South Africa|2020-06-16	0.0002045089	Africa
Africa|hCoV-19/DRC/1131/2020|EPI ISL 429255|B.1.5|Democratic Republic of the Congo|2020-04-05	Africa|hCoV-19/South Africa/KRISP-0280/2020|EPI ISL 482867|B.1.1.206|South Africa|2020-06-16	0.0003050977	Africa
Africa|hCoV-19/DRC/11310/2020|EPI ISL 527529|B.1.149|Democratic Republic of the Congo|2020-05-25	Africa|hCoV-19/South Africa/KRISP-0280/2020|EPI ISL 482867|B.1.1.206|South Africa|2020-06-16	0.0003841986	Africa
Africa|hCoV-19/DRC/11318/2020|EPI ISL 527559|B.1.149|Democratic Republic of the Congo|2020-05-25	Africa|hCoV-19/South Africa/KRISP-0280/2020|EPI ISL 482867|B.1.1.206|South Africa|2020-06-16	0.0004068587	Africa
Africa|hCoV-19/DRC/11326/2020|EPI ISL 527508|B.1|Democratic Republic of the Congo|2020-05-25	Africa|hCoV-19/South Africa/KRISP-0280/2020|EPI ISL 482867|B.1.1.206|South Africa|2020-06-16	0.0003787273	Africa
Africa|hCoV-19/DRC/11334/2020|EPI ISL 527504|B.1.178|Democratic Republic of the Congo|2020-05-25	Africa|hCoV-19/South Africa/KRISP-0280/2020|EPI ISL 482867|B.1.1.206|South Africa|2020-06-16	0.0003781883	Africa
Africa|hCoV-19/DRC/11337/2020|EPI ISL 527510|B.1.84|Democratic Republic of the Congo|2020-05-25	Africa|hCoV-19/South Africa/KRISP-0280/2020|EPI ISL 482867|B.1.1.206|South Africa|2020-06-16	0.0004482334	Africa
Africa|hCoV-19/DRC/11341/2020|EPI ISL 527509|B.1.1.275|Democratic Republic of the Congo|2020-05-25	Africa|hCoV-19/South Africa/KRISP-0280/2020|EPI ISL 482867|B.1.1.206|South Africa|2020-06-16	0.0002755471	Africa
Africa|hCoV-19/DRC/11348/2020|EPI ISL 527560|B.1.149|Democratic Republic of the Congo|2020-05-25	Africa|hCoV-19/South Africa/KRISP-0280/2020|EPI ISL 482867|B.1.1.206|South Africa|2020-06-16	0.0004072179	Africa
Africa|hCoV-19/DRC/11369/2020|EPI ISL 527537|B.1.214|Democratic Republic of the Congo|2020-05-25	Africa|hCoV-19/South Africa/KRISP-0280/2020|EPI ISL 482867|B.1.1.206|South Africa|2020-06-16	0.0004209618	Africa
Africa|hCoV-19/DRC/11376/2020|EPI ISL 527513|B.1.214|Democratic Republic of the Congo|2020-05-25	Africa|hCoV-19/South Africa/KRISP-0280/2020|EPI ISL 482867|B.1.1.206|South Africa|2020-06-16	0.0004486353	Africa
Africa|hCoV-19/DRC/11411/2020|EPI ISL 527561|B.1.5|Democratic Republic of the Congo|2020-05-25	Africa|hCoV-19/South Africa/KRISP-0280/2020|EPI ISL 482867|B.1.1.206|South Africa|2020-06-16	0.0003407564	Africa
Africa|hCoV-19/DRC/11450/2020|EPI ISL 527516|B.1.5|Democratic Republic of the Congo|2020-05-25	Africa|hCoV-19/South Africa/KRISP-0280/2020|EPI ISL 482867|B.1.1.206|South Africa|2020-06-16	0.0002800277	Africa
Africa|hCoV-19/DRC/11458/2020|EPI ISL 527497|B.1.5|Democratic Republic of the Congo|2020-05-25	Africa|hCoV-19/South Africa/KRISP-0280/2020|EPI ISL 482867|B.1.1.206|South Africa|2020-06-16	0.0004130124	Africa
Africa|hCoV-19/DRC/11460/2020|EPI ISL 527562|B.1.214|Democratic Republic of the Congo|2020-05-25	Africa|hCoV-19/South Africa/KRISP-0280/2020|EPI ISL 482867|B.1.1.206|South Africa|2020-06-16	0.0005513368	Africa
Africa|hCoV-19/DRC/11472/2020|EPI ISL 527502|B.1.214|Democratic Republic of the Congo|2020-05-25	Africa|hCoV-19/South Africa/KRISP-0280/2020|EPI ISL 482867|B.1.1.206|South Africa|2020-06-16	0.0004798604	Africa
Africa|hCoV-19/DRC/11477/2020|EPI ISL 527563|B.1.84|Democratic Republic of the Congo|2020-05-25	Africa|hCoV-19/South Africa/KRISP-0280/2020|EPI ISL 482867|B.1.1.206|South Africa|2020-06-16	0.0003063792	Africa
Africa|hCoV-19/DRC/11486/2020|EPI ISL 527564|B.1.214|Democratic Republic of the Congo|2020-05-25	Africa|hCoV-19/South Africa/KRISP-0280/2020|EPI ISL 482867|B.1.1.206|South Africa|2020-06-16	0.0004773372	Africa
Africa|hCoV-19/DRC/11487/2020|EPI ISL 527505|B.1|Democratic Republic of the Congo|2020-05-25	Africa|hCoV-19/South Africa/KRISP-0280/2020|EPI ISL 482867|B.1.1.206|South Africa|2020-06-16	0.0004133829	Africa
Africa|hCoV-19/DRC/11507/2020|EPI ISL 527512|B.1|Democratic Republic of the Congo|2020-05-25	Africa|hCoV-19/South Africa/KRISP-0280/2020|EPI ISL 482867|B.1.1.206|South Africa|2020-06-16	0.0004821006	Africa
Africa|hCoV-19/DRC/1151/2020|EPI ISL 447596|B.38|Democratic Republic of the Congo|2020-04-05	Africa|hCoV-19/South Africa/KRISP-0280/2020|EPI ISL 482867|B.1.1.206|South Africa|2020-06-16	0.0006456138	Africa
Africa|hCoV-19/DRC/11511/2020|EPI ISL 527511|B.1.214|Democratic Republic of the Congo|2020-05-25	Africa|hCoV-19/South Africa/KRISP-0280/2020|EPI ISL 482867|B.1.1.206|South Africa|2020-06-16	0.0004828110	Africa
Africa|hCoV-19/DRC/11572/2020|EPI ISL 527565|B.1.214|Democratic Republic of the Congo|2020-05-25	Africa|hCoV-19/South Africa/KRISP-0280/2020|EPI ISL 482867|B.1.1.206|South Africa|2020-06-16	0.0003745806	Africa
Africa|hCoV-19/DRC/11576/2020|EPI ISL 527517|B.1|Democratic Republic of the Congo|2020-05-25	Africa|hCoV-19/South Africa/KRISP-0280/2020|EPI ISL 482867|B.1.1.206|South Africa|2020-06-16	0.0003814847	Africa
Africa|hCoV-19/DRC/11583/2020|EPI ISL 527542|B.1|Democratic Republic of the Congo|2020-05-25	Africa|hCoV-19/South Africa/KRISP-0280/2020|EPI ISL 482867|B.1.1.206|South Africa|2020-06-16	0.0004594731	Africa
Africa|hCoV-19/DRC/11616/2020|EPI ISL 527519|B.1|Democratic Republic of the Congo|2020-05-25	Africa|hCoV-19/South Africa/KRISP-0280/2020|EPI ISL 482867|B.1.1.206|South Africa|2020-06-16	0.0003461889	Africa
Africa|hCoV-19/DRC/11623/2020|EPI ISL 527566|B.1.5|Democratic Republic of the Congo|2020-05-25	Africa|hCoV-19/South Africa/KRISP-0280/2020|EPI ISL 482867|B.1.1.206|South Africa|2020-06-16	0.0003751318	Africa
Africa|hCoV-19/DRC/11624/2020|EPI ISL 527567|B.1.149|Democratic Republic of the Congo|2020-05-25	Africa|hCoV-19/South Africa/KRISP-0280/2020|EPI ISL 482867|B.1.1.206|South Africa|2020-06-16	0.0003749509	Africa
Africa|hCoV-19/DRC/11631/2020|EPI ISL 527568|B.1.149|Democratic Republic of the Congo|2020-05-25	Africa|hCoV-19/South Africa/KRISP-0280/2020|EPI ISL 482867|B.1.1.206|South Africa|2020-06-16	0.0003753347	Africa
Africa|hCoV-19/DRC/11632/2020|EPI ISL 527493|B.1|Democratic Republic of the Congo|2020-05-25	Africa|hCoV-19/South Africa/KRISP-0280/2020|EPI ISL 482867|B.1.1.206|South Africa|2020-06-16	0.0004098082	Africa
Africa|hCoV-19/DRC/11635/2020|EPI ISL 527540|B.1.214|Democratic Republic of the Congo|2020-05-25	Africa|hCoV-19/South Africa/KRISP-0280/2020|EPI ISL 482867|B.1.1.206|South Africa|2020-06-16	0.0004220338	Africa
Africa|hCoV-19/DRC/11640/2020|EPI ISL 527535|B.1.178|Democratic Republic of the Congo|2020-05-25	Africa|hCoV-19/South Africa/KRISP-0280/2020|EPI ISL 482867|B.1.1.206|South Africa|2020-06-16	0.0004882129	Africa
Africa|hCoV-19/DRC/11643/2020|EPI ISL 527520|B.1.5|Democratic Republic of the Congo|2020-05-25	Africa|hCoV-19/South Africa/KRISP-0280/2020|EPI ISL 482867|B.1.1.206|South Africa|2020-06-16	0.0003817195	Africa
Africa|hCoV-19/DRC/11648/2020|EPI ISL 527569|B.1.6|Democratic Republic of the Congo|2020-05-25	Africa|hCoV-19/South Africa/KRISP-0280/2020|EPI ISL 482867|B.1.1.206|South Africa|2020-06-16	0.0004414568	Africa
Africa|hCoV-19/DRC/11652/2020|EPI ISL 527570|B.1.149|Democratic Republic of the Congo|2020-05-25	Africa|hCoV-19/South Africa/KRISP-0280/2020|EPI ISL 482867|B.1.1.206|South Africa|2020-06-16	0.0003748474	Africa
Africa|hCoV-19/DRC/11653/2020|EPI ISL 527533|B.1.84|Democratic Republic of the Congo|2020-05-25	Africa|hCoV-19/South Africa/KRISP-0280/2020|EPI ISL 482867|B.1.1.206|South Africa|2020-06-16	0.0003491790	Africa
Africa|hCoV-19/DRC/11676/2020|EPI ISL 527531|B.1|Democratic Republic of the Congo|2020-05-26	Africa|hCoV-19/South Africa/KRISP-0280/2020|EPI ISL 482867|B.1.1.206|South Africa|2020-06-16	0.0005612489	Africa
Africa|hCoV-19/DRC/11677/2020|EPI ISL 527515|B.1.214|Democratic Republic of the Congo|2020-05-26	Africa|hCoV-19/South Africa/KRISP-0280/2020|EPI ISL 482867|B.1.1.206|South Africa|2020-06-16	0.0003810012	Africa
Africa|hCoV-19/DRC/11732/2020|EPI ISL 527536|B.1.214|Democratic Republic of the Congo|2020-05-26	Africa|hCoV-19/South Africa/KRISP-0280/2020|EPI ISL 482867|B.1.1.206|South Africa|2020-06-16	0.0002792243	Africa
Africa|hCoV-19/DRC/11733/2020|EPI ISL 527571|B.1.149|Democratic Republic of the Congo|2020-05-26	Africa|hCoV-19/South Africa/KRISP-0280/2020|EPI ISL 482867|B.1.1.206|South Africa|2020-06-16	0.0004068358	Africa
Africa|hCoV-19/DRC/11806/2020|EPI ISL 527572|B.1.214|Democratic Republic of the Congo|2020-05-26	Africa|hCoV-19/South Africa/KRISP-0280/2020|EPI ISL 482867|B.1.1.206|South Africa|2020-06-16	0.0004771095	Africa
Africa|hCoV-19/DRC/1234/2020|EPI ISL 429258|B.1.5|Democratic Republic of the Congo|2020-04-06	Africa|hCoV-19/South Africa/KRISP-0280/2020|EPI ISL 482867|B.1.1.206|South Africa|2020-06-16	0.0002856262	Africa
Africa|hCoV-19/DRC/1249/2020|EPI ISL 429259|B.1.5|Democratic Republic of the Congo|2020-04-06	Africa|hCoV-19/South Africa/KRISP-0280/2020|EPI ISL 482867|B.1.1.206|South Africa|2020-06-16	0.0003064271	Africa
Africa|hCoV-19/DRC/1319/2020|EPI ISL 431011|B.1.128|Democratic Republic of the Congo|2020-04-07	Africa|hCoV-19/South Africa/KRISP-0280/2020|EPI ISL 482867|B.1.1.206|South Africa|2020-06-16	0.0004081457	Africa
Africa|hCoV-19/DRC/1324/2020|EPI ISL 435033|B.1.128|Democratic Republic of the Congo|2020-04-07	Africa|hCoV-19/South Africa/KRISP-0280/2020|EPI ISL 482867|B.1.1.206|South Africa|2020-06-16	0.0004053887	Africa
Africa|hCoV-19/DRC/1326/2020|EPI ISL 435116|B.1|Democratic Republic of the Congo|2020-04-07	Africa|hCoV-19/South Africa/KRISP-0280/2020|EPI ISL 482867|B.1.1.206|South Africa|2020-06-16	0.0003807061	Africa
Africa|hCoV-19/DRC/1375/2020|EPI ISL 435117|B.1.1.1|Democratic Republic of the Congo|2020-04-07	Africa|hCoV-19/South Africa/KRISP-0280/2020|EPI ISL 482867|B.1.1.206|South Africa|2020-06-16	0.0003449638	Africa
Africa|hCoV-19/DRC/1376/2020|EPI ISL 431012|B.1.1.1|Democratic Republic of the Congo|2020-04-07	Africa|hCoV-19/South Africa/KRISP-0280/2020|EPI ISL 482867|B.1.1.206|South Africa|2020-06-16	0.0003078102	Africa
Africa|hCoV-19/DRC/1377/2020|EPI ISL 434678|B.1.1.1|Democratic Republic of the Congo|2020-04-07	Africa|hCoV-19/South Africa/KRISP-0280/2020|EPI ISL 482867|B.1.1.206|South Africa|2020-06-16	0.0002713185	Africa
Africa|hCoV-19/DRC/1378/2020|EPI ISL 435118|B.1.1.1|Democratic Republic of the Congo|2020-04-07	Africa|hCoV-19/South Africa/KRISP-0280/2020|EPI ISL 482867|B.1.1.206|South Africa|2020-06-16	0.0003068806	Africa
Africa|hCoV-19/DRC/1382/2020|EPI ISL 435113|B.1.1.1|Democratic Republic of the Congo|2020-04-07	Africa|hCoV-19/South Africa/KRISP-0280/2020|EPI ISL 482867|B.1.1.206|South Africa|2020-06-16	0.0003127511	Africa
Africa|hCoV-19/DRC/1397/2020|EPI ISL 434679|B.1.1.1|Democratic Republic of the Congo|2020-04-07	Africa|hCoV-19/South Africa/KRISP-0280/2020|EPI ISL 482867|B.1.1.206|South Africa|2020-06-16	0.0003071695	Africa
Africa|hCoV-19/DRC/1398/2020|EPI ISL 435114|B.1.1.1|Democratic Republic of the Congo|2020-04-07	Africa|hCoV-19/South Africa/KRISP-0280/2020|EPI ISL 482867|B.1.1.206|South Africa|2020-06-16	0.0002696544	Africa
Africa|hCoV-19/DRC/1422/2020|EPI ISL 434680|B.1.149|Democratic Republic of the Congo|2020-04-08	Africa|hCoV-19/South Africa/KRISP-0280/2020|EPI ISL 482867|B.1.1.206|South Africa|2020-06-16	0.0004136013	Africa
Africa|hCoV-19/DRC/1423/2020|EPI ISL 434710|B.1.149|Democratic Republic of the Congo|2020-04-08	Africa|hCoV-19/South Africa/KRISP-0280/2020|EPI ISL 482867|B.1.1.206|South Africa|2020-06-16	0.0003707671	Africa
Africa|hCoV-19/DRC/1486/2020|EPI ISL 434711|B.1|Democratic Republic of the Congo|2020-04-08	Africa|hCoV-19/South Africa/KRISP-0280/2020|EPI ISL 482867|B.1.1.206|South Africa|2020-06-16	0.0003492436	Africa
Africa|hCoV-19/DRC/1516/2020|EPI ISL 435032|B.1.5|Democratic Republic of the Congo|2020-04-09	Africa|hCoV-19/South Africa/KRISP-0280/2020|EPI ISL 482867|B.1.1.206|South Africa|2020-06-16	0.0003024732	Africa
Africa|hCoV-19/DRC/1565/2020|EPI ISL 434681|B.1|Democratic Republic of the Congo|2020-04-09	Africa|hCoV-19/South Africa/KRISP-0280/2020|EPI ISL 482867|B.1.1.206|South Africa|2020-06-16	0.0003429366	Africa
Africa|hCoV-19/DRC/158/2020|EPI ISL 417950|B.40|Democratic Republic of the Congo|2020-03-20	Africa|hCoV-19/South Africa/KRISP-0280/2020|EPI ISL 482867|B.1.1.206|South Africa|2020-06-16	0.0006387972	Africa
Africa|hCoV-19/DRC/1715/2020|EPI ISL 435156|B.1.84|Democratic Republic of the Congo|2020-04-10	Africa|hCoV-19/South Africa/KRISP-0280/2020|EPI ISL 482867|B.1.1.206|South Africa|2020-06-16	0.0003736356	Africa
Africa|hCoV-19/DRC/1767/2020|EPI ISL 435157|B.1.5|Democratic Republic of the Congo|2020-04-10	Africa|hCoV-19/South Africa/KRISP-0280/2020|EPI ISL 482867|B.1.1.206|South Africa|2020-06-16	0.0002803196	Africa
Africa|hCoV-19/DRC/1779/2020|EPI ISL 435158|C.14|Democratic Republic of the Congo|2020-04-10	Africa|hCoV-19/South Africa/KRISP-0280/2020|EPI ISL 482867|B.1.1.206|South Africa|2020-06-16	0.0003828693	Africa
Africa|hCoV-19/DRC/191/2020|EPI ISL 417955|B.1.128|Democratic Republic of the Congo|2020-03-21	Africa|hCoV-19/South Africa/KRISP-0280/2020|EPI ISL 482867|B.1.1.206|South Africa|2020-06-16	0.0004039344	Africa
Africa|hCoV-19/DRC/1952/2020|EPI ISL 435159|B.1.5|Democratic Republic of the Congo|2020-04-11	Africa|hCoV-19/South Africa/KRISP-0280/2020|EPI ISL 482867|B.1.1.206|South Africa|2020-06-16	0.0003117545	Africa
Africa|hCoV-19/DRC/1982/2020|EPI ISL 435160|B.1|Democratic Republic of the Congo|2020-04-12	Africa|hCoV-19/South Africa/KRISP-0280/2020|EPI ISL 482867|B.1.1.206|South Africa|2020-06-16	0.0003450626	Africa
Africa|hCoV-19/DRC/2047/2020|EPI ISL 435161|B.1.1.1|Democratic Republic of the Congo|2020-04-12	Africa|hCoV-19/South Africa/KRISP-0280/2020|EPI ISL 482867|B.1.1.206|South Africa|2020-06-16	0.0002740975	Africa
Africa|hCoV-19/DRC/2063/2020|EPI ISL 435162|B.1|Democratic Republic of the Congo|2020-04-12	Africa|hCoV-19/South Africa/KRISP-0280/2020|EPI ISL 482867|B.1.1.206|South Africa|2020-06-16	0.0003107505	Africa
Africa|hCoV-19/DRC/2120/2020|EPI ISL 435163|B.1.149|Democratic Republic of the Congo|2020-04-12	Africa|hCoV-19/South Africa/KRISP-0280/2020|EPI ISL 482867|B.1.1.206|South Africa|2020-06-16	0.0003734098	Africa
Africa|hCoV-19/DRC/2121/2020|EPI ISL 435164|B.1.149|Democratic Republic of the Congo|2020-04-12	Africa|hCoV-19/South Africa/KRISP-0280/2020|EPI ISL 482867|B.1.1.206|South Africa|2020-06-16	0.0003790445	Africa
Africa|hCoV-19/DRC/2122/2020|EPI ISL 435165|B.1.149|Democratic Republic of the Congo|2020-04-13	Africa|hCoV-19/South Africa/KRISP-0280/2020|EPI ISL 482867|B.1.1.206|South Africa|2020-06-16	0.0004559125	Africa
Africa|hCoV-19/DRC/2125/2020|EPI ISL 435166|B.1.149|Democratic Republic of the Congo|2020-04-13	Africa|hCoV-19/South Africa/KRISP-0280/2020|EPI ISL 482867|B.1.1.206|South Africa|2020-06-16	0.0003457578	Africa
Africa|hCoV-19/DRC/2128/2020|EPI ISL 435167|B.1|Democratic Republic of the Congo|2020-04-13	Africa|hCoV-19/South Africa/KRISP-0280/2020|EPI ISL 482867|B.1.1.206|South Africa|2020-06-16	0.0002820687	Africa
Africa|hCoV-19/DRC/2133/2020|EPI ISL 435168|B.1.128|Democratic Republic of the Congo|2020-04-13	Africa|hCoV-19/South Africa/KRISP-0280/2020|EPI ISL 482867|B.1.1.206|South Africa|2020-06-16	0.0004197311	Africa
Africa|hCoV-19/DRC/214/2020|EPI ISL 420030|B.1.6|Democratic Republic of the Congo|2020-03-21	Africa|hCoV-19/South Africa/KRISP-0280/2020|EPI ISL 482867|B.1.1.206|South Africa|2020-06-16	0.0003035614	Africa
Africa|hCoV-19/DRC/215/2020|EPI ISL 420031|B.1.1.1|Democratic Republic of the Congo|2020-03-21	Africa|hCoV-19/South Africa/KRISP-0280/2020|EPI ISL 482867|B.1.1.206|South Africa|2020-06-16	0.0002741980	Africa
Africa|hCoV-19/DRC/2169/2020|EPI ISL 436194|B.1.5|Democratic Republic of the Congo|2020-04-13	Africa|hCoV-19/South Africa/KRISP-0280/2020|EPI ISL 482867|B.1.1.206|South Africa|2020-06-16	0.0003497038	Africa
Africa|hCoV-19/DRC/2299/2020|EPI ISL 436412|B.1.5|Democratic Republic of the Congo|2020-04-14	Africa|hCoV-19/South Africa/KRISP-0280/2020|EPI ISL 482867|B.1.1.206|South Africa|2020-06-16	0.0003729374	Africa
Africa|hCoV-19/DRC/236/2020|EPI ISL 420032|B.1.128|Democratic Republic of the Congo|2020-03-22	Africa|hCoV-19/South Africa/KRISP-0280/2020|EPI ISL 482867|B.1.1.206|South Africa|2020-06-16	0.0004044285	Africa
Africa|hCoV-19/DRC/2363/2020|EPI ISL 437194|B.1.84|Democratic Republic of the Congo|2020-04-14	Africa|hCoV-19/South Africa/KRISP-0280/2020|EPI ISL 482867|B.1.1.206|South Africa|2020-06-16	0.0003389976	Africa
Africa|hCoV-19/DRC/2384/2020|EPI ISL 437196|B.1.149|Democratic Republic of the Congo|2020-04-14	Africa|hCoV-19/South Africa/KRISP-0280/2020|EPI ISL 482867|B.1.1.206|South Africa|2020-06-16	0.0003797903	Africa
Africa|hCoV-19/DRC/241/2020|EPI ISL 420033|B.1.1.75|Democratic Republic of the Congo|2020-03-22	Africa|hCoV-19/South Africa/KRISP-0280/2020|EPI ISL 482867|B.1.1.206|South Africa|2020-06-16	0.0002358839	Africa
Africa|hCoV-19/DRC/243/2020|EPI ISL 420034|B.1|Democratic Republic of the Congo|2020-03-22	Africa|hCoV-19/South Africa/KRISP-0280/2020|EPI ISL 482867|B.1.1.206|South Africa|2020-06-16	0.0003100929	Africa
Africa|hCoV-19/DRC/248/2020|EPI ISL 420035|B.1.5|Democratic Republic of the Congo|2020-03-22	Africa|hCoV-19/South Africa/KRISP-0280/2020|EPI ISL 482867|B.1.1.206|South Africa|2020-06-16	0.0002695906	Africa
Africa|hCoV-19/DRC/2496/2020|EPI ISL 437337|B.1.149|Democratic Republic of the Congo|2020-04-15	Africa|hCoV-19/South Africa/KRISP-0280/2020|EPI ISL 482867|B.1.1.206|South Africa|2020-06-16	0.0004033396	Africa
Africa|hCoV-19/DRC/2529/2020|EPI ISL 437338|B.1.178|Democratic Republic of the Congo|2020-04-15	Africa|hCoV-19/South Africa/KRISP-0280/2020|EPI ISL 482867|B.1.1.206|South Africa|2020-06-16	0.0003697205	Africa
Africa|hCoV-19/DRC/253/2020|EPI ISL 420838|B.1.5|Democratic Republic of the Congo|2020-03-22	Africa|hCoV-19/South Africa/KRISP-0280/2020|EPI ISL 482867|B.1.1.206|South Africa|2020-06-16	0.0002705753	Africa
Africa|hCoV-19/DRC/2536/2020|EPI ISL 437339|B.1|Democratic Republic of the Congo|2020-04-15	Africa|hCoV-19/South Africa/KRISP-0280/2020|EPI ISL 482867|B.1.1.206|South Africa|2020-06-16	0.0003697206	Africa
Africa|hCoV-19/DRC/254/2020|EPI ISL 420839|B.1|Democratic Republic of the Congo|2020-03-22	Africa|hCoV-19/South Africa/KRISP-0280/2020|EPI ISL 482867|B.1.1.206|South Africa|2020-06-16	0.0003408795	Africa
Africa|hCoV-19/DRC/2563/2020|EPI ISL 437340|B.1.9|Democratic Republic of the Congo|2020-04-15	Africa|hCoV-19/South Africa/KRISP-0280/2020|EPI ISL 482867|B.1.1.206|South Africa|2020-06-16	0.0005714553	Africa
Africa|hCoV-19/DRC/2580/2020|EPI ISL 437341|B.1.5|Democratic Republic of the Congo|2020-04-15	Africa|hCoV-19/South Africa/KRISP-0280/2020|EPI ISL 482867|B.1.1.206|South Africa|2020-06-16	0.0003041874	Africa
Africa|hCoV-19/DRC/2644/2020|EPI ISL 437342|B.1.84|Democratic Republic of the Congo|2020-04-15	Africa|hCoV-19/South Africa/KRISP-0280/2020|EPI ISL 482867|B.1.1.206|South Africa|2020-06-16	0.0004092965	Africa
Africa|hCoV-19/DRC/2670/2020|EPI ISL 437343|B.1.9|Democratic Republic of the Congo|2020-04-15	Africa|hCoV-19/South Africa/KRISP-0280/2020|EPI ISL 482867|B.1.1.206|South Africa|2020-06-16	0.0006051225	Africa
Africa|hCoV-19/DRC/2727/2020|EPI ISL 437344|B.1|Democratic Republic of the Congo|2020-04-16	Africa|hCoV-19/South Africa/KRISP-0280/2020|EPI ISL 482867|B.1.1.206|South Africa|2020-06-16	0.0003079336	Africa
Africa|hCoV-19/DRC/2728/2020|EPI ISL 437345|B.1.84|Democratic Republic of the Congo|2020-04-16	Africa|hCoV-19/South Africa/KRISP-0280/2020|EPI ISL 482867|B.1.1.206|South Africa|2020-06-16	0.0003787236	Africa
Africa|hCoV-19/DRC/2813/2020|EPI ISL 437346|C.14|Democratic Republic of the Congo|2020-04-16	Africa|hCoV-19/South Africa/KRISP-0280/2020|EPI ISL 482867|B.1.1.206|South Africa|2020-06-16	0.0004035431	Africa
Africa|hCoV-19/DRC/2819/2020|EPI ISL 437347|B.1|Democratic Republic of the Congo|2020-04-16	Africa|hCoV-19/South Africa/KRISP-0280/2020|EPI ISL 482867|B.1.1.206|South Africa|2020-06-16	0.0004121018	Africa
Africa|hCoV-19/DRC/2827/2020|EPI ISL 437348|B.1|Democratic Republic of the Congo|2020-04-16	Africa|hCoV-19/South Africa/KRISP-0280/2020|EPI ISL 482867|B.1.1.206|South Africa|2020-06-16	0.0003024601	Africa
Africa|hCoV-19/DRC/2855/2020|EPI ISL 437350|B.1|Democratic Republic of the Congo|2020-04-16	Africa|hCoV-19/South Africa/KRISP-0280/2020|EPI ISL 482867|B.1.1.206|South Africa|2020-06-16	0.0003361028	Africa
Africa|hCoV-19/DRC/2864/2020|EPI ISL 437351|B.1|Democratic Republic of the Congo|2020-04-16	Africa|hCoV-19/South Africa/KRISP-0280/2020|EPI ISL 482867|B.1.1.206|South Africa|2020-06-16	0.0003368125	Africa
Africa|hCoV-19/DRC/2904/2020|EPI ISL 437352|B.1|Democratic Republic of the Congo|2020-04-17	Africa|hCoV-19/South Africa/KRISP-0280/2020|EPI ISL 482867|B.1.1.206|South Africa|2020-06-16	0.0003361028	Africa
Africa|hCoV-19/DRC/2938/2020|EPI ISL 437353|B.1.275|Democratic Republic of the Congo|2020-04-17	Africa|hCoV-19/South Africa/KRISP-0280/2020|EPI ISL 482867|B.1.1.206|South Africa|2020-06-16	0.0005214801	Africa
Africa|hCoV-19/DRC/2939/2020|EPI ISL 437354|B.1|Democratic Republic of the Congo|2020-04-17	Africa|hCoV-19/South Africa/KRISP-0280/2020|EPI ISL 482867|B.1.1.206|South Africa|2020-06-16	0.0004378593	Africa
Africa|hCoV-19/DRC/2942/2020|EPI ISL 437355|B.1|Democratic Republic of the Congo|2020-04-17	Africa|hCoV-19/South Africa/KRISP-0280/2020|EPI ISL 482867|B.1.1.206|South Africa|2020-06-16	0.0004493161	Africa
Africa|hCoV-19/DRC/299/2020|EPI ISL 420840|B.4|Democratic Republic of the Congo|2020-03-20	Africa|hCoV-19/South Africa/KRISP-0280/2020|EPI ISL 482867|B.1.1.206|South Africa|2020-06-16	0.0007525739	Africa
Africa|hCoV-19/DRC/300/2020|EPI ISL 420841|A|Democratic Republic of the Congo|2020-03-22	Africa|hCoV-19/South Africa/KRISP-0280/2020|EPI ISL 482867|B.1.1.206|South Africa|2020-06-16	0.0005761398	Africa
Africa|hCoV-19/DRC/3041/2020|EPI ISL 437356|B.1|Democratic Republic of the Congo|2020-04-18	Africa|hCoV-19/South Africa/KRISP-0280/2020|EPI ISL 482867|B.1.1.206|South Africa|2020-06-16	0.0004050097	Africa
Africa|hCoV-19/DRC/307/2020|EPI ISL 420842|B.1.9|Democratic Republic of the Congo|2020-03	Africa|hCoV-19/South Africa/KRISP-0280/2020|EPI ISL 482867|B.1.1.206|South Africa|2020-06-16	0.0004155733	Africa
Africa|hCoV-19/DRC/3070/2020|EPI ISL 437357|B.1.214|Democratic Republic of the Congo|2020-04-18	Africa|hCoV-19/South Africa/KRISP-0280/2020|EPI ISL 482867|B.1.1.206|South Africa|2020-06-16	0.0004393640	Africa
Africa|hCoV-19/DRC/3089/2020|EPI ISL 437358|B.1.84|Democratic Republic of the Congo|2020-04-19	Africa|hCoV-19/South Africa/KRISP-0280/2020|EPI ISL 482867|B.1.1.206|South Africa|2020-06-16	0.0003701822	Africa
Africa|hCoV-19/DRC/3440/2020|EPI ISL 447597|B.1.84|Democratic Republic of the Congo|2020-04-22	Africa|hCoV-19/South Africa/KRISP-0280/2020|EPI ISL 482867|B.1.1.206|South Africa|2020-06-16	0.0003743513	Africa
Africa|hCoV-19/DRC/3451/2020|EPI ISL 447598|B.1.178|Democratic Republic of the Congo|2020-04-22	Africa|hCoV-19/South Africa/KRISP-0280/2020|EPI ISL 482867|B.1.1.206|South Africa|2020-06-16	0.0003746521	Africa
Africa|hCoV-19/DRC/3453/2020|EPI ISL 447599|B.1.84|Democratic Republic of the Congo|2020-04-22	Africa|hCoV-19/South Africa/KRISP-0280/2020|EPI ISL 482867|B.1.1.206|South Africa|2020-06-16	0.0003405210	Africa
Africa|hCoV-19/DRC/3481/2020|EPI ISL 447600|B.1|Democratic Republic of the Congo|2020-04-22	Africa|hCoV-19/South Africa/KRISP-0280/2020|EPI ISL 482867|B.1.1.206|South Africa|2020-06-16	0.0002795041	Africa
Africa|hCoV-19/DRC/3482/2020|EPI ISL 447601|B.1|Democratic Republic of the Congo|2020-04-22	Africa|hCoV-19/South Africa/KRISP-0280/2020|EPI ISL 482867|B.1.1.206|South Africa|2020-06-16	0.0003090327	Africa
Africa|hCoV-19/DRC/3483/2020|EPI ISL 447602|B.1|Democratic Republic of the Congo|2020-04-22	Africa|hCoV-19/South Africa/KRISP-0280/2020|EPI ISL 482867|B.1.1.206|South Africa|2020-06-16	0.0002790655	Africa
Africa|hCoV-19/DRC/3490/2020|EPI ISL 447603|B.1|Democratic Republic of the Congo|2020-04-22	Africa|hCoV-19/South Africa/KRISP-0280/2020|EPI ISL 482867|B.1.1.206|South Africa|2020-06-16	0.0003068983	Africa
Africa|hCoV-19/DRC/3504/2020|EPI ISL 447604|B.1.149|Democratic Republic of the Congo|2020-04-23	Africa|hCoV-19/South Africa/KRISP-0280/2020|EPI ISL 482867|B.1.1.206|South Africa|2020-06-16	0.0003491898	Africa
Africa|hCoV-19/DRC/352/2020|EPI ISL 420850|B.1.5|Democratic Republic of the Congo|2020-03	Africa|hCoV-19/South Africa/KRISP-0280/2020|EPI ISL 482867|B.1.1.206|South Africa|2020-06-16	0.0003406472	Africa
Africa|hCoV-19/DRC/353/2020|EPI ISL 420843|B.1.5|Democratic Republic of the Congo|2020-03	Africa|hCoV-19/South Africa/KRISP-0280/2020|EPI ISL 482867|B.1.1.206|South Africa|2020-06-16	0.0002384499	Africa
Africa|hCoV-19/DRC/355/2020|EPI ISL 420844|B.1|Democratic Republic of the Congo|2020-03	Africa|hCoV-19/South Africa/KRISP-0280/2020|EPI ISL 482867|B.1.1.206|South Africa|2020-06-16	0.0003035309	Africa
Africa|hCoV-19/DRC/3552/2020|EPI ISL 447605|B.1.84|Democratic Republic of the Congo|2020-04-23	Africa|hCoV-19/South Africa/KRISP-0280/2020|EPI ISL 482867|B.1.1.206|South Africa|2020-06-16	0.0003446003	Africa
Africa|hCoV-19/DRC/3595/2020|EPI ISL 447606|B.1.5|Democratic Republic of the Congo|2020-04-23	Africa|hCoV-19/South Africa/KRISP-0280/2020|EPI ISL 482867|B.1.1.206|South Africa|2020-06-16	0.0003396605	Africa
Africa|hCoV-19/DRC/3632/2020|EPI ISL 447607|B.1.5|Democratic Republic of the Congo|2020-04-23	Africa|hCoV-19/South Africa/KRISP-0280/2020|EPI ISL 482867|B.1.1.206|South Africa|2020-06-16	0.0003066536	Africa
Africa|hCoV-19/DRC/3633/2020|EPI ISL 447230|B.1.5|Democratic Republic of the Congo|2020-04-23	Africa|hCoV-19/South Africa/KRISP-0280/2020|EPI ISL 482867|B.1.1.206|South Africa|2020-06-16	0.0003095748	Africa
Africa|hCoV-19/DRC/3653/2020|EPI ISL 447231|B.1.128|Democratic Republic of the Congo|2020-04-23	Africa|hCoV-19/South Africa/KRISP-0280/2020|EPI ISL 482867|B.1.1.206|South Africa|2020-06-16	0.0004391843	Africa
Africa|hCoV-19/DRC/3659/2020|EPI ISL 447232|B.1.128|Democratic Republic of the Congo|2020-04-23	Africa|hCoV-19/South Africa/KRISP-0280/2020|EPI ISL 482867|B.1.1.206|South Africa|2020-06-16	0.0004395851	Africa
Africa|hCoV-19/DRC/3661/2020|EPI ISL 447233|B.1.128|Democratic Republic of the Congo|2020-04-23	Africa|hCoV-19/South Africa/KRISP-0280/2020|EPI ISL 482867|B.1.1.206|South Africa|2020-06-16	0.0004433323	Africa
Africa|hCoV-19/DRC/3662/2020|EPI ISL 447234|B.1.128|Democratic Republic of the Congo|2020-04-23	Africa|hCoV-19/South Africa/KRISP-0280/2020|EPI ISL 482867|B.1.1.206|South Africa|2020-06-16	0.0004430000	Africa
Africa|hCoV-19/DRC/3664/2020|EPI ISL 447235|B.1.128|Democratic Republic of the Congo|2020-04-23	Africa|hCoV-19/South Africa/KRISP-0280/2020|EPI ISL 482867|B.1.1.206|South Africa|2020-06-16	0.0004430755	Africa
Africa|hCoV-19/DRC/3683/2020|EPI ISL 447236|B.1.5|Democratic Republic of the Congo|2020-04-24	Africa|hCoV-19/South Africa/KRISP-0280/2020|EPI ISL 482867|B.1.1.206|South Africa|2020-06-16	0.0003407517	Africa
Africa|hCoV-19/DRC/3688/2020|EPI ISL 447237|B.1.128|Democratic Republic of the Congo|2020-04-24	Africa|hCoV-19/South Africa/KRISP-0280/2020|EPI ISL 482867|B.1.1.206|South Africa|2020-06-16	0.0004755960	Africa
Africa|hCoV-19/DRC/376/2020|EPI ISL 420851|B.1.6|Democratic Republic of the Congo|2020-03-25	Africa|hCoV-19/South Africa/KRISP-0280/2020|EPI ISL 482867|B.1.1.206|South Africa|2020-06-16	0.0003734530	Africa
Africa|hCoV-19/DRC/3764/2020|EPI ISL 447238|B.1.84|Democratic Republic of the Congo|2020-04-24	Africa|hCoV-19/South Africa/KRISP-0280/2020|EPI ISL 482867|B.1.1.206|South Africa|2020-06-16	0.0004083459	Africa
Africa|hCoV-19/DRC/3768/2020|EPI ISL 447239|B.1.84|Democratic Republic of the Congo|2020-04-24	Africa|hCoV-19/South Africa/KRISP-0280/2020|EPI ISL 482867|B.1.1.206|South Africa|2020-06-16	0.0003405360	Africa
Africa|hCoV-19/DRC/3778/2020|EPI ISL 447240|B.1.128|Democratic Republic of the Congo|2020-04-24	Africa|hCoV-19/South Africa/KRISP-0280/2020|EPI ISL 482867|B.1.1.206|South Africa|2020-06-16	0.0004746769	Africa
Africa|hCoV-19/DRC/3787/2020|EPI ISL 447241|B.1|Democratic Republic of the Congo|2020-04-24	Africa|hCoV-19/South Africa/KRISP-0280/2020|EPI ISL 482867|B.1.1.206|South Africa|2020-06-16	0.0003120680	Africa
Africa|hCoV-19/DRC/3791/2020|EPI ISL 447242|B.1|Democratic Republic of the Congo|2020-04-24	Africa|hCoV-19/South Africa/KRISP-0280/2020|EPI ISL 482867|B.1.1.206|South Africa|2020-06-16	0.0003865246	Africa
Africa|hCoV-19/DRC/3803/2020|EPI ISL 447243|B.1|Democratic Republic of the Congo|2020-04-24	Africa|hCoV-19/South Africa/KRISP-0280/2020|EPI ISL 482867|B.1.1.206|South Africa|2020-06-16	0.0002789392	Africa
Africa|hCoV-19/DRC/3806/2020|EPI ISL 447244|B.1|Democratic Republic of the Congo|2020-04-24	Africa|hCoV-19/South Africa/KRISP-0280/2020|EPI ISL 482867|B.1.1.206|South Africa|2020-06-16	0.0002789196	Africa
Africa|hCoV-19/DRC/3827/2020|EPI ISL 447245|B.1|Democratic Republic of the Congo|2020-04-24	Africa|hCoV-19/South Africa/KRISP-0280/2020|EPI ISL 482867|B.1.1.206|South Africa|2020-06-16	0.0004088908	Africa
Africa|hCoV-19/DRC/3829/2020|EPI ISL 447246|B.1|Democratic Republic of the Congo|2020-04-24	Africa|hCoV-19/South Africa/KRISP-0280/2020|EPI ISL 482867|B.1.1.206|South Africa|2020-06-16	0.0003753205	Africa
Africa|hCoV-19/DRC/3834/2020|EPI ISL 447247|A|Democratic Republic of the Congo|2020-04-25	Africa|hCoV-19/South Africa/KRISP-0280/2020|EPI ISL 482867|B.1.1.206|South Africa|2020-06-16	0.0006173263	Africa
Africa|hCoV-19/DRC/3837/2020|EPI ISL 447248|B.1.128|Democratic Republic of the Congo|2020-04-25	Africa|hCoV-19/South Africa/KRISP-0280/2020|EPI ISL 482867|B.1.1.206|South Africa|2020-06-16	0.0004427888	Africa
Africa|hCoV-19/DRC/3841/2020|EPI ISL 447249|B.1.128|Democratic Republic of the Congo|2020-04-25	Africa|hCoV-19/South Africa/KRISP-0280/2020|EPI ISL 482867|B.1.1.206|South Africa|2020-06-16	0.0005097557	Africa
Africa|hCoV-19/DRC/3842/2020|EPI ISL 471396|B.1.128|Democratic Republic of the Congo|2020-04-25	Africa|hCoV-19/South Africa/KRISP-0280/2020|EPI ISL 482867|B.1.1.206|South Africa|2020-06-16	0.0005042390	Africa
Africa|hCoV-19/DRC/3846/2020|EPI ISL 471397|B.1.84|Democratic Republic of the Congo|2020-04-25	Africa|hCoV-19/South Africa/KRISP-0280/2020|EPI ISL 482867|B.1.1.206|South Africa|2020-06-16	0.0004369514	Africa
Africa|hCoV-19/DRC/3937/2020|EPI ISL 471398|B.1|Democratic Republic of the Congo|2020-04-25	Africa|hCoV-19/South Africa/KRISP-0280/2020|EPI ISL 482867|B.1.1.206|South Africa|2020-06-16	0.0004033316	Africa
Africa|hCoV-19/DRC/3941/2020|EPI ISL 471399|B.1.128|Democratic Republic of the Congo|2020-04-25	Africa|hCoV-19/South Africa/KRISP-0280/2020|EPI ISL 482867|B.1.1.206|South Africa|2020-06-16	0.0004759791	Africa
Africa|hCoV-19/DRC/3947/2020|EPI ISL 471400|B.1.214|Democratic Republic of the Congo|2020-04-25	Africa|hCoV-19/South Africa/KRISP-0280/2020|EPI ISL 482867|B.1.1.206|South Africa|2020-06-16	0.0005042069	Africa
Africa|hCoV-19/DRC/3949/2020|EPI ISL 471401|B.1.84|Democratic Republic of the Congo|2020-04-26	Africa|hCoV-19/South Africa/KRISP-0280/2020|EPI ISL 482867|B.1.1.206|South Africa|2020-06-16	0.0003387679	Africa
Africa|hCoV-19/DRC/396/2020|EPI ISL 420852|B.1.6|Democratic Republic of the Congo|2020-03-26	Africa|hCoV-19/South Africa/KRISP-0280/2020|EPI ISL 482867|B.1.1.206|South Africa|2020-06-16	0.0003391619	Africa
Africa|hCoV-19/DRC/397/2020|EPI ISL 420845|B.1.6|Democratic Republic of the Congo|2020-03-26	Africa|hCoV-19/South Africa/KRISP-0280/2020|EPI ISL 482867|B.1.1.206|South Africa|2020-06-16	0.0003365938	Africa
Africa|hCoV-19/DRC/400/2020|EPI ISL 420846|B.1.5|Democratic Republic of the Congo|2020-03	Africa|hCoV-19/South Africa/KRISP-0280/2020|EPI ISL 482867|B.1.1.206|South Africa|2020-06-16	0.0003037870	Africa
Africa|hCoV-19/DRC/4012/2020|EPI ISL 471402|B.1|Democratic Republic of the Congo|2020-04-26	Africa|hCoV-19/South Africa/KRISP-0280/2020|EPI ISL 482867|B.1.1.206|South Africa|2020-06-16	0.0004705930	Africa
Africa|hCoV-19/DRC/402/2020|EPI ISL 420853|B.1|Democratic Republic of the Congo|2020-03-26	Africa|hCoV-19/South Africa/KRISP-0280/2020|EPI ISL 482867|B.1.1.206|South Africa|2020-06-16	0.0003173001	Africa
Africa|hCoV-19/DRC/4020/2020|EPI ISL 471403|B.1.5|Democratic Republic of the Congo|2020-04-26	Africa|hCoV-19/South Africa/KRISP-0280/2020|EPI ISL 482867|B.1.1.206|South Africa|2020-06-16	0.0004033483	Africa
Africa|hCoV-19/DRC/4026/2020|EPI ISL 471404|B.1.84|Democratic Republic of the Congo|2020-04-27	Africa|hCoV-19/South Africa/KRISP-0280/2020|EPI ISL 482867|B.1.1.206|South Africa|2020-06-16	0.0003713855	Africa
Africa|hCoV-19/DRC/4060/2020|EPI ISL 471405|B.1|Democratic Republic of the Congo|2020-04-27	Africa|hCoV-19/South Africa/KRISP-0280/2020|EPI ISL 482867|B.1.1.206|South Africa|2020-06-16	0.0004041233	Africa
Africa|hCoV-19/DRC/4075/2020|EPI ISL 471406|B.1.214|Democratic Republic of the Congo|2020-04-27	Africa|hCoV-19/South Africa/KRISP-0280/2020|EPI ISL 482867|B.1.1.206|South Africa|2020-06-16	0.0004746978	Africa
Africa|hCoV-19/DRC/4084/2020|EPI ISL 471407|B.1.214|Democratic Republic of the Congo|2020-04-27	Africa|hCoV-19/South Africa/KRISP-0280/2020|EPI ISL 482867|B.1.1.206|South Africa|2020-06-16	0.0005047158	Africa
Africa|hCoV-19/DRC/4132/2020|EPI ISL 471408|B.1|Democratic Republic of the Congo|2020-04-27	Africa|hCoV-19/South Africa/KRISP-0280/2020|EPI ISL 482867|B.1.1.206|South Africa|2020-06-16	0.0004369411	Africa
Africa|hCoV-19/DRC/4141/2020|EPI ISL 471409|B.1.128|Democratic Republic of the Congo|2020-04-27	Africa|hCoV-19/South Africa/KRISP-0280/2020|EPI ISL 482867|B.1.1.206|South Africa|2020-06-16	0.0004705930	Africa
Africa|hCoV-19/DRC/4145/2020|EPI ISL 471410|B.1|Democratic Republic of the Congo|2020-04-27	Africa|hCoV-19/South Africa/KRISP-0280/2020|EPI ISL 482867|B.1.1.206|South Africa|2020-06-16	0.0003697131	Africa
Africa|hCoV-19/DRC/4194/2020|EPI ISL 471414|B.1.5|Democratic Republic of the Congo|2020-04-28	Africa|hCoV-19/South Africa/KRISP-0280/2020|EPI ISL 482867|B.1.1.206|South Africa|2020-06-16	0.0004033220	Africa
Africa|hCoV-19/DRC/4250/2020|EPI ISL 471415|B.1.1.1|Democratic Republic of the Congo|2020-04-28	Africa|hCoV-19/South Africa/KRISP-0280/2020|EPI ISL 482867|B.1.1.206|South Africa|2020-06-16	0.0003696883	Africa
Africa|hCoV-19/DRC/4279/2020|EPI ISL 514114|B.1|Democratic Republic of the Congo|2020-04-28	Africa|hCoV-19/South Africa/KRISP-0280/2020|EPI ISL 482867|B.1.1.206|South Africa|2020-06-16	0.0003748346	Africa
Africa|hCoV-19/DRC/4282/2020|EPI ISL 514103|B.1.128|Democratic Republic of the Congo|2020-04-08	Africa|hCoV-19/South Africa/KRISP-0280/2020|EPI ISL 482867|B.1.1.206|South Africa|2020-06-16	0.0004089705	Africa
Africa|hCoV-19/DRC/4284/2020|EPI ISL 514115|B.1.128|Democratic Republic of the Congo|2020-04-28	Africa|hCoV-19/South Africa/KRISP-0280/2020|EPI ISL 482867|B.1.1.206|South Africa|2020-06-16	0.0004089287	Africa
Africa|hCoV-19/DRC/431/2020|EPI ISL 420847|B.1.147|Democratic Republic of the Congo|2020-03-26	Africa|hCoV-19/South Africa/KRISP-0280/2020|EPI ISL 482867|B.1.1.206|South Africa|2020-06-16	0.0003365904	Africa
Africa|hCoV-19/DRC/4418/2020|EPI ISL 496506|B.1.128|Democratic Republic of the Congo|2020-04-29	Africa|hCoV-19/South Africa/KRISP-0280/2020|EPI ISL 482867|B.1.1.206|South Africa|2020-06-16	0.0004430453	Africa
Africa|hCoV-19/DRC/4422/2020|EPI ISL 496507|B.1.128|Democratic Republic of the Congo|2020-04-29	Africa|hCoV-19/South Africa/KRISP-0280/2020|EPI ISL 482867|B.1.1.206|South Africa|2020-06-16	0.0004135928	Africa
Africa|hCoV-19/DRC/4427/2020|EPI ISL 496508|B.1.128|Democratic Republic of the Congo|2020-04-29	Africa|hCoV-19/South Africa/KRISP-0280/2020|EPI ISL 482867|B.1.1.206|South Africa|2020-06-16	0.0004173024	Africa
Africa|hCoV-19/DRC/4429/2020|EPI ISL 513589|B.1.128|Democratic Republic of the Congo|2020-04-29	Africa|hCoV-19/South Africa/KRISP-0280/2020|EPI ISL 482867|B.1.1.206|South Africa|2020-06-16	0.0004173315	Africa
Africa|hCoV-19/DRC/4430/2020|EPI ISL 496509|B.1.128|Democratic Republic of the Congo|2020-04-29	Africa|hCoV-19/South Africa/KRISP-0280/2020|EPI ISL 482867|B.1.1.206|South Africa|2020-06-16	0.0004093186	Africa
Africa|hCoV-19/DRC/4437/2020|EPI ISL 513590|B.1.128|Democratic Republic of the Congo|2020-05-02	Africa|hCoV-19/South Africa/KRISP-0280/2020|EPI ISL 482867|B.1.1.206|South Africa|2020-06-16	0.0004521971	Africa
Africa|hCoV-19/DRC/4442/2020|EPI ISL 496510|B.1.128|Democratic Republic of the Congo|2020-04-29	Africa|hCoV-19/South Africa/KRISP-0280/2020|EPI ISL 482867|B.1.1.206|South Africa|2020-06-16	0.0004139776	Africa
Africa|hCoV-19/DRC/4444/2020|EPI ISL 514104|B.1.128|Democratic Republic of the Congo|2020-04-29	Africa|hCoV-19/South Africa/KRISP-0280/2020|EPI ISL 482867|B.1.1.206|South Africa|2020-06-16	0.0004076505	Africa
Africa|hCoV-19/DRC/445/2020|EPI ISL 420848|B.1|Democratic Republic of the Congo|2020-03	Africa|hCoV-19/South Africa/KRISP-0280/2020|EPI ISL 482867|B.1.1.206|South Africa|2020-06-16	0.0003146969	Africa
Africa|hCoV-19/DRC/4501/2020|EPI ISL 513591|B.1.5|Democratic Republic of the Congo|2020-05-30	Africa|hCoV-19/South Africa/KRISP-0280/2020|EPI ISL 482867|B.1.1.206|South Africa|2020-06-16	0.0003130469	Africa
Africa|hCoV-19/DRC/4516/2020|EPI ISL 487192|B.1.1.275|Democratic Republic of the Congo|2020-04-28	Africa|hCoV-19/South Africa/KRISP-0280/2020|EPI ISL 482867|B.1.1.206|South Africa|2020-06-16	0.0002038903	Africa
Africa|hCoV-19/DRC/4524/2020|EPI ISL 513597|A|Democratic Republic of the Congo|2020-04-30	Africa|hCoV-19/South Africa/KRISP-0280/2020|EPI ISL 482867|B.1.1.206|South Africa|2020-06-16	0.0006447532	Africa
Africa|hCoV-19/DRC/4541/2020|EPI ISL 513598|B.1|Democratic Republic of the Congo|2020-04-30	Africa|hCoV-19/South Africa/KRISP-0280/2020|EPI ISL 482867|B.1.1.206|South Africa|2020-06-16	0.0004370172	Africa
Africa|hCoV-19/DRC/4551/2020|EPI ISL 513599|B.1.178|Democratic Republic of the Congo|2020-04-30	Africa|hCoV-19/South Africa/KRISP-0280/2020|EPI ISL 482867|B.1.1.206|South Africa|2020-06-16	0.0004801244	Africa
Africa|hCoV-19/DRC/4561/2020|EPI ISL 513600|B.1|Democratic Republic of the Congo|2020-04-30	Africa|hCoV-19/South Africa/KRISP-0280/2020|EPI ISL 482867|B.1.1.206|South Africa|2020-06-16	0.0004033221	Africa
Africa|hCoV-19/DRC/4562/2020|EPI ISL 513601|B.1.214|Democratic Republic of the Congo|2020-04-30	Africa|hCoV-19/South Africa/KRISP-0280/2020|EPI ISL 482867|B.1.1.206|South Africa|2020-06-16	0.0004033316	Africa
Africa|hCoV-19/DRC/4568/2020|EPI ISL 513602|B.1|Democratic Republic of the Congo|2020-04-30	Africa|hCoV-19/South Africa/KRISP-0280/2020|EPI ISL 482867|B.1.1.206|South Africa|2020-06-16	0.0004075815	Africa
Africa|hCoV-19/DRC/4578/2020|EPI ISL 513603|B.1|Democratic Republic of the Congo|2020-04-30	Africa|hCoV-19/South Africa/KRISP-0280/2020|EPI ISL 482867|B.1.1.206|South Africa|2020-06-16	0.0004443777	Africa
Africa|hCoV-19/DRC/4613/2020|EPI ISL 513604|B.1.214|Democratic Republic of the Congo|2020-04-30	Africa|hCoV-19/South Africa/KRISP-0280/2020|EPI ISL 482867|B.1.1.206|South Africa|2020-06-16	0.0004408625	Africa
Africa|hCoV-19/DRC/4614/2020|EPI ISL 513605|B.1|Democratic Republic of the Congo|2020-04-30	Africa|hCoV-19/South Africa/KRISP-0280/2020|EPI ISL 482867|B.1.1.206|South Africa|2020-06-16	0.0005378529	Africa
Africa|hCoV-19/DRC/4631/2020|EPI ISL 513606|B.1.5|Democratic Republic of the Congo|2020-04-30	Africa|hCoV-19/South Africa/KRISP-0280/2020|EPI ISL 482867|B.1.1.206|South Africa|2020-06-16	0.0005378891	Africa
Africa|hCoV-19/DRC/4633/2020|EPI ISL 513607|B.1.128|Democratic Republic of the Congo|2020-04-30	Africa|hCoV-19/South Africa/KRISP-0280/2020|EPI ISL 482867|B.1.1.206|South Africa|2020-06-16	0.0005042389	Africa
Africa|hCoV-19/DRC/4642/2020|EPI ISL 513608|B.1.128|Democratic Republic of the Congo|2020-04-30	Africa|hCoV-19/South Africa/KRISP-0280/2020|EPI ISL 482867|B.1.1.206|South Africa|2020-06-16	0.0005042170	Africa
Africa|hCoV-19/DRC/4647/2020|EPI ISL 513609|B.1.128|Democratic Republic of the Congo|2020-04-30	Africa|hCoV-19/South Africa/KRISP-0280/2020|EPI ISL 482867|B.1.1.206|South Africa|2020-06-16	0.0004705930	Africa
Africa|hCoV-19/DRC/4653/2020|EPI ISL 513610|B.1.128|Democratic Republic of the Congo|2020-04-30	Africa|hCoV-19/South Africa/KRISP-0280/2020|EPI ISL 482867|B.1.1.206|South Africa|2020-06-16	0.0005042678	Africa
Africa|hCoV-19/DRC/4681/2020|EPI ISL 514116|B.1.128|Democratic Republic of the Congo|2020-04-30	Africa|hCoV-19/South Africa/KRISP-0280/2020|EPI ISL 482867|B.1.1.206|South Africa|2020-06-16	0.0004139780	Africa
Africa|hCoV-19/DRC/4683/2020|EPI ISL 514105|B.1.5|Democratic Republic of the Congo|2020-04-30	Africa|hCoV-19/South Africa/KRISP-0280/2020|EPI ISL 482867|B.1.1.206|South Africa|2020-06-16	0.0004472667	Africa
Africa|hCoV-19/DRC/4685/2020|EPI ISL 514106|B.1.128|Democratic Republic of the Congo|2020-04-30	Africa|hCoV-19/South Africa/KRISP-0280/2020|EPI ISL 482867|B.1.1.206|South Africa|2020-06-16	0.0005107519	Africa
Africa|hCoV-19/DRC/4690/2020|EPI ISL 514117|B.1.128|Democratic Republic of the Congo|2020-04-30	Africa|hCoV-19/South Africa/KRISP-0280/2020|EPI ISL 482867|B.1.1.206|South Africa|2020-06-16	0.0004432870	Africa
Africa|hCoV-19/DRC/4693/2020|EPI ISL 514118|B.1.128|Democratic Republic of the Congo|2020-04-30	Africa|hCoV-19/South Africa/KRISP-0280/2020|EPI ISL 482867|B.1.1.206|South Africa|2020-06-16	0.0004764212	Africa
Africa|hCoV-19/DRC/4694/2020|EPI ISL 514107|B.1.128|Democratic Republic of the Congo|2020-04-30	Africa|hCoV-19/South Africa/KRISP-0280/2020|EPI ISL 482867|B.1.1.206|South Africa|2020-06-16	0.0004476055	Africa
Africa|hCoV-19/DRC/4720/2020|EPI ISL 514108|B.1.84|Democratic Republic of the Congo|2020-05-01	Africa|hCoV-19/South Africa/KRISP-0280/2020|EPI ISL 482867|B.1.1.206|South Africa|2020-06-16	0.0003728491	Africa
Africa|hCoV-19/DRC/4785/2020|EPI ISL 514119|B.1.84|Democratic Republic of the Congo|2020-05-01	Africa|hCoV-19/South Africa/KRISP-0280/2020|EPI ISL 482867|B.1.1.206|South Africa|2020-06-16	0.0005445592	Africa
Africa|hCoV-19/DRC/5019/2020|EPI ISL 496511|B.1|Democratic Republic of the Congo|2020-05-02	Africa|hCoV-19/South Africa/KRISP-0280/2020|EPI ISL 482867|B.1.1.206|South Africa|2020-06-16	0.0004261830	Africa
Africa|hCoV-19/DRC/5094/2020|EPI ISL 496491|B.1.84|Democratic Republic of the Congo|2020-05-02	Africa|hCoV-19/South Africa/KRISP-0280/2020|EPI ISL 482867|B.1.1.206|South Africa|2020-06-16	0.0003788591	Africa
Africa|hCoV-19/DRC/5186/2020|EPI ISL 496512|B.1|Democratic Republic of the Congo|2020-05-03	Africa|hCoV-19/South Africa/KRISP-0280/2020|EPI ISL 482867|B.1.1.206|South Africa|2020-06-16	0.0004136292	Africa
Africa|hCoV-19/DRC/5187/2020|EPI ISL 513619|B.1|Democratic Republic of the Congo|2020-05-03	Africa|hCoV-19/South Africa/KRISP-0280/2020|EPI ISL 482867|B.1.1.206|South Africa|2020-06-16	0.0004084492	Africa
Africa|hCoV-19/DRC/5205/2020|EPI ISL 487365|B.1.1.275|Democratic Republic of the Congo|2020-05-01	Africa|hCoV-19/South Africa/KRISP-0280/2020|EPI ISL 482867|B.1.1.206|South Africa|2020-06-16	0.0002417731	Africa
Africa|hCoV-19/DRC/521/2020|EPI ISL 420854|B.1.5|Democratic Republic of the Congo|2020-03-25	Africa|hCoV-19/South Africa/KRISP-0280/2020|EPI ISL 482867|B.1.1.206|South Africa|2020-06-16	0.0002704382	Africa
Africa|hCoV-19/DRC/5210/2020|EPI ISL 487369|B.1.1.275|Democratic Republic of the Congo|2020-05-01	Africa|hCoV-19/South Africa/KRISP-0280/2020|EPI ISL 482867|B.1.1.206|South Africa|2020-06-16	0.0002065146	Africa
Africa|hCoV-19/DRC/523/2020|EPI ISL 420849|B.1.1.1|Democratic Republic of the Congo|2020-03-28	Africa|hCoV-19/South Africa/KRISP-0280/2020|EPI ISL 482867|B.1.1.206|South Africa|2020-06-16	0.0002696179	Africa
Africa|hCoV-19/DRC/5240/2020|EPI ISL 496492|B.1|Democratic Republic of the Congo|2020-05-03	Africa|hCoV-19/South Africa/KRISP-0280/2020|EPI ISL 482867|B.1.1.206|South Africa|2020-06-16	0.0003069181	Africa
Africa|hCoV-19/DRC/5377/2020|EPI ISL 496513|B.1|Democratic Republic of the Congo|2020-05-04	Africa|hCoV-19/South Africa/KRISP-0280/2020|EPI ISL 482867|B.1.1.206|South Africa|2020-06-16	0.0003751246	Africa
Africa|hCoV-19/DRC/5538/2020|EPI ISL 514120|B.1|Democratic Republic of the Congo|2020-05-05	Africa|hCoV-19/South Africa/KRISP-0280/2020|EPI ISL 482867|B.1.1.206|South Africa|2020-06-16	0.0003499156	Africa
Africa|hCoV-19/DRC/5651/2020|EPI ISL 496493|B.1.1.1|Democratic Republic of the Congo|2020-05-06	Africa|hCoV-19/South Africa/KRISP-0280/2020|EPI ISL 482867|B.1.1.206|South Africa|2020-06-16	0.0002782336	Africa
Africa|hCoV-19/DRC/5705/2020|EPI ISL 496494|B.1.84|Democratic Republic of the Congo|2020-05-06	Africa|hCoV-19/South Africa/KRISP-0280/2020|EPI ISL 482867|B.1.1.206|South Africa|2020-06-16	0.0003540987	Africa
Africa|hCoV-19/DRC/5735/2020|EPI ISL 496495|B.1.214|Democratic Republic of the Congo|2020-05-06	Africa|hCoV-19/South Africa/KRISP-0280/2020|EPI ISL 482867|B.1.1.206|South Africa|2020-06-16	0.0003851498	Africa
Africa|hCoV-19/DRC/5815/2020|EPI ISL 495629|B.1.214|Democratic Republic of the Congo|2020-05-06	Africa|hCoV-19/South Africa/KRISP-0280/2020|EPI ISL 482867|B.1.1.206|South Africa|2020-06-16	0.0004204268	Africa
Africa|hCoV-19/DRC/5907/2020|EPI ISL 496496|B.1.84|Democratic Republic of the Congo|2020-05-07	Africa|hCoV-19/South Africa/KRISP-0280/2020|EPI ISL 482867|B.1.1.206|South Africa|2020-06-16	0.0004603206	Africa
Africa|hCoV-19/DRC/5913/2020|EPI ISL 496497|B.1|Democratic Republic of the Congo|2020-05-07	Africa|hCoV-19/South Africa/KRISP-0280/2020|EPI ISL 482867|B.1.1.206|South Africa|2020-06-16	0.0004478412	Africa
Africa|hCoV-19/DRC/5927/2020|EPI ISL 496498|B.1.9|Democratic Republic of the Congo|2020-05-07	Africa|hCoV-19/South Africa/KRISP-0280/2020|EPI ISL 482867|B.1.1.206|South Africa|2020-06-16	0.0006204652	Africa
Africa|hCoV-19/DRC/5957/2020|EPI ISL 496499|B.1.5|Democratic Republic of the Congo|2020-05-07	Africa|hCoV-19/South Africa/KRISP-0280/2020|EPI ISL 482867|B.1.1.206|South Africa|2020-06-16	0.0003062391	Africa
Africa|hCoV-19/DRC/5964/2020|EPI ISL 496500|B.1.178|Democratic Republic of the Congo|2020-05-07	Africa|hCoV-19/South Africa/KRISP-0280/2020|EPI ISL 482867|B.1.1.206|South Africa|2020-06-16	0.0002861001	Africa
Africa|hCoV-19/DRC/5996/2020|EPI ISL 496514|B.1.84|Democratic Republic of the Congo|2020-05-08	Africa|hCoV-19/South Africa/KRISP-0280/2020|EPI ISL 482867|B.1.1.206|South Africa|2020-06-16	0.0003790680	Africa
Africa|hCoV-19/DRC/6026/2020|EPI ISL 513622|B.1.1.1|Democratic Republic of the Congo|2020-05-08	Africa|hCoV-19/South Africa/KRISP-0280/2020|EPI ISL 482867|B.1.1.206|South Africa|2020-06-16	0.0003453604	Africa
Africa|hCoV-19/DRC/6143/2020|EPI ISL 496515|B.1|Democratic Republic of the Congo|2020-05-08	Africa|hCoV-19/South Africa/KRISP-0280/2020|EPI ISL 482867|B.1.1.206|South Africa|2020-06-16	0.0003479625	Africa
Africa|hCoV-19/DRC/6151/2020|EPI ISL 513620|B.1.214|Democratic Republic of the Congo|2020-05-08	Africa|hCoV-19/South Africa/KRISP-0280/2020|EPI ISL 482867|B.1.1.206|South Africa|2020-06-16	0.0004106306	Africa
Africa|hCoV-19/DRC/6163/2020|EPI ISL 513623|B.1.214|Democratic Republic of the Congo|2020-05-08	Africa|hCoV-19/South Africa/KRISP-0280/2020|EPI ISL 482867|B.1.1.206|South Africa|2020-06-16	0.0004154930	Africa
Africa|hCoV-19/DRC/6203/2020|EPI ISL 514109|B.1|Democratic Republic of the Congo|2020-05-09	Africa|hCoV-19/South Africa/KRISP-0280/2020|EPI ISL 482867|B.1.1.206|South Africa|2020-06-16	0.0005120627	Africa
Africa|hCoV-19/DRC/6209/2020|EPI ISL 514110|B.1.84|Democratic Republic of the Congo|2020-05-09	Africa|hCoV-19/South Africa/KRISP-0280/2020|EPI ISL 482867|B.1.1.206|South Africa|2020-06-16	0.0003407797	Africa
Africa|hCoV-19/DRC/6227/2020|EPI ISL 514121|B.1.84|Democratic Republic of the Congo|2020-05-09	Africa|hCoV-19/South Africa/KRISP-0280/2020|EPI ISL 482867|B.1.1.206|South Africa|2020-06-16	0.0003412331	Africa
Africa|hCoV-19/DRC/6313/2020|EPI ISL 496516|B.1.84|Democratic Republic of the Congo|2020-05-09	Africa|hCoV-19/South Africa/KRISP-0280/2020|EPI ISL 482867|B.1.1.206|South Africa|2020-06-16	0.0004626675	Africa
Africa|hCoV-19/DRC/6338/2020|EPI ISL 495630|B.1|Democratic Republic of the Congo|2020-05-09	Africa|hCoV-19/South Africa/KRISP-0280/2020|EPI ISL 482867|B.1.1.206|South Africa|2020-06-16	0.0003869727	Africa
Africa|hCoV-19/DRC/6341/2020|EPI ISL 495631|B.1|Democratic Republic of the Congo|2020-05-09	Africa|hCoV-19/South Africa/KRISP-0280/2020|EPI ISL 482867|B.1.1.206|South Africa|2020-06-16	0.0004961790	Africa
Africa|hCoV-19/DRC/6342/2020|EPI ISL 495632|B.1|Democratic Republic of the Congo|2020-05-09	Africa|hCoV-19/South Africa/KRISP-0280/2020|EPI ISL 482867|B.1.1.206|South Africa|2020-06-16	0.0004523764	Africa
Africa|hCoV-19/DRC/6361/2020|EPI ISL 495633|B.1|Democratic Republic of the Congo|2020-05-09	Africa|hCoV-19/South Africa/KRISP-0280/2020|EPI ISL 482867|B.1.1.206|South Africa|2020-06-16	0.0003552973	Africa
Africa|hCoV-19/DRC/6380/2020|EPI ISL 513611|B.1.1.275|Democratic Republic of the Congo|2020-05-04	Africa|hCoV-19/South Africa/KRISP-0280/2020|EPI ISL 482867|B.1.1.206|South Africa|2020-06-16	0.0002421492	Africa
Africa|hCoV-19/DRC/6384/2020|EPI ISL 513612|B.1.1.275|Democratic Republic of the Congo|2020-05-07	Africa|hCoV-19/South Africa/KRISP-0280/2020|EPI ISL 482867|B.1.1.206|South Africa|2020-06-16	0.0001727518	Africa
Africa|hCoV-19/DRC/6386/2020|EPI ISL 513613|B.1.1.275|Democratic Republic of the Congo|2020-05-07	Africa|hCoV-19/South Africa/KRISP-0280/2020|EPI ISL 482867|B.1.1.206|South Africa|2020-06-16	0.0002034964	Africa
Africa|hCoV-19/DRC/6389/2020|EPI ISL 513614|B.1.84|Democratic Republic of the Congo|2020-05-07	Africa|hCoV-19/South Africa/KRISP-0280/2020|EPI ISL 482867|B.1.1.206|South Africa|2020-06-16	0.0004474776	Africa
Africa|hCoV-19/DRC/6390/2020|EPI ISL 513615|B.1.1.275|Democratic Republic of the Congo|2020-05-04	Africa|hCoV-19/South Africa/KRISP-0280/2020|EPI ISL 482867|B.1.1.206|South Africa|2020-06-16	0.0003056821	Africa
Africa|hCoV-19/DRC/6392/2020|EPI ISL 513616|B.1|Democratic Republic of the Congo|2020-05-04	Africa|hCoV-19/South Africa/KRISP-0280/2020|EPI ISL 482867|B.1.1.206|South Africa|2020-06-16	0.0002714224	Africa
Africa|hCoV-19/DRC/6395/2020|EPI ISL 513617|B.1.1.275|Democratic Republic of the Congo|2020-05-07	Africa|hCoV-19/South Africa/KRISP-0280/2020|EPI ISL 482867|B.1.1.206|South Africa|2020-06-16	0.0003360948	Africa
Africa|hCoV-19/DRC/6398/2020|EPI ISL 513618|B.1.1.275|Democratic Republic of the Congo|2020-05-07	Africa|hCoV-19/South Africa/KRISP-0280/2020|EPI ISL 482867|B.1.1.206|South Africa|2020-06-16	0.0002352317	Africa
Africa|hCoV-19/DRC/6724/2020|EPI ISL 495634|B.1|Democratic Republic of the Congo|2020-05-11	Africa|hCoV-19/South Africa/KRISP-0280/2020|EPI ISL 482867|B.1.1.206|South Africa|2020-06-16	0.0003407750	Africa
Africa|hCoV-19/DRC/6743/2020|EPI ISL 495635|B.1.149|Democratic Republic of the Congo|2020-05-11	Africa|hCoV-19/South Africa/KRISP-0280/2020|EPI ISL 482867|B.1.1.206|South Africa|2020-06-16	0.0003534806	Africa
Africa|hCoV-19/DRC/6783/2020|EPI ISL 496501|B.1.149|Democratic Republic of the Congo|2020-05-11	Africa|hCoV-19/South Africa/KRISP-0280/2020|EPI ISL 482867|B.1.1.206|South Africa|2020-06-16	0.0003864970	Africa
Africa|hCoV-19/DRC/6784/2020|EPI ISL 495636|B.1|Democratic Republic of the Congo|2020-05-11	Africa|hCoV-19/South Africa/KRISP-0280/2020|EPI ISL 482867|B.1.1.206|South Africa|2020-06-16	0.0003401848	Africa
Africa|hCoV-19/DRC/6786/2020|EPI ISL 495637|B.1.178|Democratic Republic of the Congo|2020-05-11	Africa|hCoV-19/South Africa/KRISP-0280/2020|EPI ISL 482867|B.1.1.206|South Africa|2020-06-16	0.0004092436	Africa
Africa|hCoV-19/DRC/6791/2020|EPI ISL 495638|B.1.178|Democratic Republic of the Congo|2020-05-11	Africa|hCoV-19/South Africa/KRISP-0280/2020|EPI ISL 482867|B.1.1.206|South Africa|2020-06-16	0.0003765445	Africa
Africa|hCoV-19/DRC/6792/2020|EPI ISL 495639|B.1|Democratic Republic of the Congo|2020-05-11	Africa|hCoV-19/South Africa/KRISP-0280/2020|EPI ISL 482867|B.1.1.206|South Africa|2020-06-16	0.0003564207	Africa
Africa|hCoV-19/DRC/6801/2020|EPI ISL 514111|B.1|Democratic Republic of the Congo|2020-05-11	Africa|hCoV-19/South Africa/KRISP-0280/2020|EPI ISL 482867|B.1.1.206|South Africa|2020-06-16	0.0005502944	Africa
Africa|hCoV-19/DRC/6853/2020|EPI ISL 496502|B.1.214|Democratic Republic of the Congo|2020-05-11	Africa|hCoV-19/South Africa/KRISP-0280/2020|EPI ISL 482867|B.1.1.206|South Africa|2020-06-16	0.0003461419	Africa
Africa|hCoV-19/DRC/6854/2020|EPI ISL 496503|B.1|Democratic Republic of the Congo|2020-05-11	Africa|hCoV-19/South Africa/KRISP-0280/2020|EPI ISL 482867|B.1.1.206|South Africa|2020-06-16	0.0005287370	Africa
Africa|hCoV-19/DRC/6875/2020|EPI ISL 496504|B.1|Democratic Republic of the Congo|2020-05-11	Africa|hCoV-19/South Africa/KRISP-0280/2020|EPI ISL 482867|B.1.1.206|South Africa|2020-06-16	0.0003407912	Africa
Africa|hCoV-19/DRC/7042/2020|EPI ISL 513592|B.1.214|Democratic Republic of the Congo|2020-05-12	Africa|hCoV-19/South Africa/KRISP-0280/2020|EPI ISL 482867|B.1.1.206|South Africa|2020-06-16	0.0003738552	Africa
Africa|hCoV-19/DRC/7061/2020|EPI ISL 513593|B.1|Democratic Republic of the Congo|2020-05-12	Africa|hCoV-19/South Africa/KRISP-0280/2020|EPI ISL 482867|B.1.1.206|South Africa|2020-06-16	0.0003170024	Africa
Africa|hCoV-19/DRC/7140/2020|EPI ISL 513594|B.1.214|Democratic Republic of the Congo|2020-05-12	Africa|hCoV-19/South Africa/KRISP-0280/2020|EPI ISL 482867|B.1.1.206|South Africa|2020-06-16	0.0004837119	Africa
Africa|hCoV-19/DRC/7200/2020|EPI ISL 514112|B.1|Democratic Republic of the Congo|2020-05-13	Africa|hCoV-19/South Africa/KRISP-0280/2020|EPI ISL 482867|B.1.1.206|South Africa|2020-06-16	0.0005086200	Africa
Africa|hCoV-19/DRC/7211/2020|EPI ISL 514122|B.1.149|Democratic Republic of the Congo|2020-05-13	Africa|hCoV-19/South Africa/KRISP-0280/2020|EPI ISL 482867|B.1.1.206|South Africa|2020-06-16	0.0004764745	Africa
Africa|hCoV-19/DRC/7248/2020|EPI ISL 514123|B.1|Democratic Republic of the Congo|2020-05-13	Africa|hCoV-19/South Africa/KRISP-0280/2020|EPI ISL 482867|B.1.1.206|South Africa|2020-06-16	0.0003479310	Africa
Africa|hCoV-19/DRC/7255/2020|EPI ISL 514124|B.1.149|Democratic Republic of the Congo|2020-05-13	Africa|hCoV-19/South Africa/KRISP-0280/2020|EPI ISL 482867|B.1.1.206|South Africa|2020-06-16	0.0004804891	Africa
Africa|hCoV-19/DRC/73/2020|EPI ISL 417941|B.1.178|Democratic Republic of the Congo|2020-03-18	Africa|hCoV-19/South Africa/KRISP-0280/2020|EPI ISL 482867|B.1.1.206|South Africa|2020-06-16	0.0003057443	Africa
Africa|hCoV-19/DRC/7386/2020|EPI ISL 513595|B.1.5|Democratic Republic of the Congo|2020-05-14	Africa|hCoV-19/South Africa/KRISP-0280/2020|EPI ISL 482867|B.1.1.206|South Africa|2020-06-16	0.0002799498	Africa
Africa|hCoV-19/DRC/7430/2020|EPI ISL 496517|B.1.1.1|Democratic Republic of the Congo|2020-05-14	Africa|hCoV-19/South Africa/KRISP-0280/2020|EPI ISL 482867|B.1.1.206|South Africa|2020-06-16	0.0004660609	Africa
Africa|hCoV-19/DRC/7434/2020|EPI ISL 513621|B.1.1.1|Democratic Republic of the Congo|2020-05-14	Africa|hCoV-19/South Africa/KRISP-0280/2020|EPI ISL 482867|B.1.1.206|South Africa|2020-06-16	0.0004529269	Africa
Africa|hCoV-19/DRC/7471/2020|EPI ISL 513596|B.1.214|Democratic Republic of the Congo|2020-05-14	Africa|hCoV-19/South Africa/KRISP-0280/2020|EPI ISL 482867|B.1.1.206|South Africa|2020-06-16	0.0003764543	Africa
Africa|hCoV-19/DRC/7488/2020|EPI ISL 514113|B.1.1|Democratic Republic of the Congo|2020-05-14	Africa|hCoV-19/South Africa/KRISP-0280/2020|EPI ISL 482867|B.1.1.206|South Africa|2020-06-16	0.0001362454	Africa
Africa|hCoV-19/DRC/7713/2020|EPI ISL 495640|B.1|Democratic Republic of the Congo|2020-05-14	Africa|hCoV-19/South Africa/KRISP-0280/2020|EPI ISL 482867|B.1.1.206|South Africa|2020-06-16	0.0005588959	Africa
Africa|hCoV-19/DRC/7864/2020|EPI ISL 496505|B.1.214|Democratic Republic of the Congo|2020-05-15	Africa|hCoV-19/South Africa/KRISP-0280/2020|EPI ISL 482867|B.1.1.206|South Africa|2020-06-16	0.0004511943	Africa
Africa|hCoV-19/DRC/7920/2020|EPI ISL 495641|B.1|Democratic Republic of the Congo|2020-05-15	Africa|hCoV-19/South Africa/KRISP-0280/2020|EPI ISL 482867|B.1.1.206|South Africa|2020-06-16	0.0004775676	Africa
Africa|hCoV-19/DRC/80/2020|EPI ISL 417942|B.1.178|Democratic Republic of the Congo|2020-03-18	Africa|hCoV-19/South Africa/KRISP-0280/2020|EPI ISL 482867|B.1.1.206|South Africa|2020-06-16	0.0002700338	Africa
Africa|hCoV-19/DRC/8018/2020|EPI ISL 514125|B.1.5|Democratic Republic of the Congo|2020-05-15	Africa|hCoV-19/South Africa/KRISP-0280/2020|EPI ISL 482867|B.1.1.206|South Africa|2020-06-16	0.0004589230	Africa
Africa|hCoV-19/DRC/81/2020|EPI ISL 417944|B.1.9|Democratic Republic of the Congo|2020-03-18	Africa|hCoV-19/South Africa/KRISP-0280/2020|EPI ISL 482867|B.1.1.206|South Africa|2020-06-16	0.0003724914	Africa
Africa|hCoV-19/DRC/82/2020|EPI ISL 417946|B.1.5|Democratic Republic of the Congo|2020-03-18	Africa|hCoV-19/South Africa/KRISP-0280/2020|EPI ISL 482867|B.1.1.206|South Africa|2020-06-16	0.0002688480	Africa
Africa|hCoV-19/DRC/94/2020|EPI ISL 417947|B.1|Democratic Republic of the Congo|2020-03-19	Africa|hCoV-19/South Africa/KRISP-0280/2020|EPI ISL 482867|B.1.1.206|South Africa|2020-06-16	0.0003025952	Africa
Africa|hCoV-19/DRC/998/2020|EPI ISL 429254|B.1|Democratic Republic of the Congo|2020-04-03	Africa|hCoV-19/South Africa/KRISP-0280/2020|EPI ISL 482867|B.1.1.206|South Africa|2020-06-16	0.0003543909	Africa
Africa|hCoV-19/DRC/KN-0038/2020|EPI ISL 417434|B.1.128|Democratic Republic of the Congo|2020-03-14	Africa|hCoV-19/South Africa/KRISP-0280/2020|EPI ISL 482867|B.1.1.206|South Africa|2020-06-16	0.0004234331	Africa
Africa|hCoV-19/DRC/KN-0054/2020|EPI ISL 417437|B.1.178|Democratic Republic of the Congo|2020-03-17	Africa|hCoV-19/South Africa/KRISP-0280/2020|EPI ISL 482867|B.1.1.206|South Africa|2020-06-16	0.0003364805	Africa
Africa|hCoV-19/DRC/KN-0058/2020|EPI ISL 417438|B.1|Democratic Republic of the Congo|2020-03-17	Africa|hCoV-19/South Africa/KRISP-0280/2020|EPI ISL 482867|B.1.1.206|South Africa|2020-06-16	0.0002713027	Africa
Africa|hCoV-19/DRC/KN-0060/2020|EPI ISL 417440|B.1|Democratic Republic of the Congo|2020-03-17	Africa|hCoV-19/South Africa/KRISP-0280/2020|EPI ISL 482867|B.1.1.206|South Africa|2020-06-16	0.0003367477	Africa
Africa|hCoV-19/DRC/KN-0070/2020|EPI ISL 417441|B.1.178|Democratic Republic of the Congo|2020-03-17	Africa|hCoV-19/South Africa/KRISP-0280/2020|EPI ISL 482867|B.1.1.206|South Africa|2020-06-16	0.0002753678	Africa
Africa|hCoV-19/DRC/KN-0072/2020|EPI ISL 417442|B.1.178|Democratic Republic of the Congo|2020-03-18	Africa|hCoV-19/South Africa/KRISP-0280/2020|EPI ISL 482867|B.1.1.206|South Africa|2020-06-16	0.0003040196	Africa
Africa|hCoV-19/DRC/KN-13/2020|EPI ISL 414647|B.1|Democratic Republic of the Congo|2020-03-09	Africa|hCoV-19/South Africa/KRISP-0280/2020|EPI ISL 482867|B.1.1.206|South Africa|2020-06-16	0.0002775610	Africa
Africa|hCoV-19/Egypt/Army-MCL001/2020|EPI ISL 510526|B.1|Egypt|2020-06-01	Africa|hCoV-19/South Africa/KRISP-0280/2020|EPI ISL 482867|B.1.1.206|South Africa|2020-06-16	0.0004369701	Africa
Africa|hCoV-19/Egypt/C-CU001a-S1/2020|EPI ISL 529031|B.1.255|Egypt|2020-05-19	Africa|hCoV-19/South Africa/KRISP-0280/2020|EPI ISL 482867|B.1.1.206|South Africa|2020-06-16	0.0004706896	Africa
Africa|hCoV-19/Egypt/C-CU002b-S3/2020|EPI ISL 529032|B.1.1.1|Egypt|2020-06-19	Africa|hCoV-19/South Africa/KRISP-0280/2020|EPI ISL 482867|B.1.1.206|South Africa|2020-06-16	0.0005041930	Africa
Africa|hCoV-19/Egypt/C-VSVRI-SERVAC/2020|EPI ISL 528386|B.1.255|Egypt|2020-08-22	Africa|hCoV-19/South Africa/KRISP-0280/2020|EPI ISL 482867|B.1.1.206|South Africa|2020-06-16	0.0003025037	Africa
Africa|hCoV-19/Egypt/CUNCI-7I028/2020|EPI ISL 524426|B.1.255|Egypt|2020-07-19	Africa|hCoV-19/South Africa/KRISP-0280/2020|EPI ISL 482867|B.1.1.206|South Africa|2020-06-16	0.0003025037	Africa
Africa|hCoV-19/Egypt/CUNCI-HGC002/2020|EPI ISL 468045|B.1|Egypt|2020-05-02	Africa|hCoV-19/South Africa/KRISP-0280/2020|EPI ISL 482867|B.1.1.206|South Africa|2020-06-16	0.0003027754	Africa
Africa|hCoV-19/Egypt/CUNCI-HGC004/2020|EPI ISL 468048|B.1|Egypt|2020-05-02	Africa|hCoV-19/South Africa/KRISP-0280/2020|EPI ISL 482867|B.1.1.206|South Africa|2020-06-16	0.0003026940	Africa
Africa|hCoV-19/Egypt/CUNCI-HGC005/2020|EPI ISL 468052|B.1|Egypt|2020-05-02	Africa|hCoV-19/South Africa/KRISP-0280/2020|EPI ISL 482867|B.1.1.206|South Africa|2020-06-16	0.0003699941	Africa
Africa|hCoV-19/Egypt/CUNCI-HGC006/2020|EPI ISL 468050|B.1|Egypt|2020-05-02	Africa|hCoV-19/South Africa/KRISP-0280/2020|EPI ISL 482867|B.1.1.206|South Africa|2020-06-16	0.0003699244	Africa
Africa|hCoV-19/Egypt/CUNCI-HGC007-2/2020|EPI ISL 468054|B.1|Egypt|2020-05-02	Africa|hCoV-19/South Africa/KRISP-0280/2020|EPI ISL 482867|B.1.1.206|South Africa|2020-06-16	0.0004034902	Africa
Africa|hCoV-19/Egypt/CUNCI-HGC007/2020|EPI ISL 468046|B.1|Egypt|2020-05-02	Africa|hCoV-19/South Africa/KRISP-0280/2020|EPI ISL 482867|B.1.1.206|South Africa|2020-06-16	0.0003699867	Africa
Africa|hCoV-19/Egypt/CUNCI-HGC008/2020|EPI ISL 468044|B.1|Egypt|2020-05-02	Africa|hCoV-19/South Africa/KRISP-0280/2020|EPI ISL 482867|B.1.1.206|South Africa|2020-06-16	0.0003699991	Africa
Africa|hCoV-19/Egypt/CUNCI-HGC009/2020|EPI ISL 468053|B.1|Egypt|2020-05-02	Africa|hCoV-19/South Africa/KRISP-0280/2020|EPI ISL 482867|B.1.1.206|South Africa|2020-06-16	0.0003028161	Africa
Africa|hCoV-19/Egypt/CUNCI-HGC010/2020|EPI ISL 468055|B.1.247|Egypt|2020-05-02	Africa|hCoV-19/South Africa/KRISP-0280/2020|EPI ISL 482867|B.1.1.206|South Africa|2020-06-16	0.0005382146	Africa
Africa|hCoV-19/Egypt/CUNCI-HGC011/2020|EPI ISL 468059|B.1|Egypt|2020-05-02	Africa|hCoV-19/South Africa/KRISP-0280/2020|EPI ISL 482867|B.1.1.206|South Africa|2020-06-16	0.0003700203	Africa
Africa|hCoV-19/Egypt/CUNCI-HGC012/2020|EPI ISL 468051|B.1.255|Egypt|2020-05-02	Africa|hCoV-19/South Africa/KRISP-0280/2020|EPI ISL 482867|B.1.1.206|South Africa|2020-06-16	0.0005045850	Africa
Africa|hCoV-19/Egypt/CUNCI-HGC013/2020|EPI ISL 468047|B.1.201|Egypt|2020-05-02	Africa|hCoV-19/South Africa/KRISP-0280/2020|EPI ISL 482867|B.1.1.206|South Africa|2020-06-16	0.0004372937	Africa
Africa|hCoV-19/Egypt/CUNCI-HGC014/2020|EPI ISL 468060|B.1.5|Egypt|2020-05-02	Africa|hCoV-19/South Africa/KRISP-0280/2020|EPI ISL 482867|B.1.1.206|South Africa|2020-06-16	0.0002354587	Africa
Africa|hCoV-19/Egypt/CUNCI-HGC015/2020|EPI ISL 468056|B.1|Egypt|2020-05-02	Africa|hCoV-19/South Africa/KRISP-0280/2020|EPI ISL 482867|B.1.1.206|South Africa|2020-06-16	0.0002354508	Africa
Africa|hCoV-19/Egypt/CUNCI-HGC016/2020|EPI ISL 468058|B.1|Egypt|2020-05-02	Africa|hCoV-19/South Africa/KRISP-0280/2020|EPI ISL 482867|B.1.1.206|South Africa|2020-06-16	0.0003707222	Africa
Africa|hCoV-19/Egypt/CUNCI-HGC021/2020|EPI ISL 468061|B.1|Egypt|2020-05-02	Africa|hCoV-19/South Africa/KRISP-0280/2020|EPI ISL 482867|B.1.1.206|South Africa|2020-06-16	0.0003705386	Africa
Africa|hCoV-19/Egypt/CUNCI-HGC023/2020|EPI ISL 468057|B.1.5|Egypt|2020-05-02	Africa|hCoV-19/South Africa/KRISP-0280/2020|EPI ISL 482867|B.1.1.206|South Africa|2020-06-16	0.0002691256	Africa
Africa|hCoV-19/Egypt/CUNCI-HGC028/2020|EPI ISL 468062|B.1|Egypt|2020-05-02	Africa|hCoV-19/South Africa/KRISP-0280/2020|EPI ISL 482867|B.1.1.206|South Africa|2020-06-16	0.0004380597	Africa
Africa|hCoV-19/Egypt/CUNCI-HGC3I011/2020|EPI ISL 479697|B.1|Egypt|2020-06-02	Africa|hCoV-19/South Africa/KRISP-0280/2020|EPI ISL 482867|B.1.1.206|South Africa|2020-06-16	0.0003697465	Africa
Africa|hCoV-19/Egypt/CUNCI-HGC3I012/2020|EPI ISL 479693|B.1.255|Egypt|2020-06-02	Africa|hCoV-19/South Africa/KRISP-0280/2020|EPI ISL 482867|B.1.1.206|South Africa|2020-06-16	0.0005042120	Africa
Africa|hCoV-19/Egypt/CUNCI-HGC3I013/2020|EPI ISL 479694|B.1.201|Egypt|2020-06-02	Africa|hCoV-19/South Africa/KRISP-0280/2020|EPI ISL 482867|B.1.1.206|South Africa|2020-06-16	0.0004369704	Africa
Africa|hCoV-19/Egypt/CUNCI-HGC3I014/2020|EPI ISL 479696|B.1.5|Egypt|2020-06-02	Africa|hCoV-19/South Africa/KRISP-0280/2020|EPI ISL 482867|B.1.1.206|South Africa|2020-06-16	0.0002352767	Africa
Africa|hCoV-19/Egypt/CUNCI-HGC3I02/2020|EPI ISL 479686|B.1|Egypt|2020-06-02	Africa|hCoV-19/South Africa/KRISP-0280/2020|EPI ISL 482867|B.1.1.206|South Africa|2020-06-16	0.0003361446	Africa
Africa|hCoV-19/Egypt/CUNCI-HGC3I023/2020|EPI ISL 479695|B.1.5|Egypt|2020-06-02	Africa|hCoV-19/South Africa/KRISP-0280/2020|EPI ISL 482867|B.1.1.206|South Africa|2020-06-16	0.0002689266	Africa
Africa|hCoV-19/Egypt/CUNCI-HGC3I025/2020|EPI ISL 479691|B.1|Egypt|2020-06-02	Africa|hCoV-19/South Africa/KRISP-0280/2020|EPI ISL 482867|B.1.1.206|South Africa|2020-06-16	0.0004034074	Africa
Africa|hCoV-19/Egypt/CUNCI-HGC3I03/2020|EPI ISL 479687|B.1|Egypt|2020-06-02	Africa|hCoV-19/South Africa/KRISP-0280/2020|EPI ISL 482867|B.1.1.206|South Africa|2020-06-16	0.0003697131	Africa
Africa|hCoV-19/Egypt/CUNCI-HGC3I05/2020|EPI ISL 479690|B.1|Egypt|2020-06-02	Africa|hCoV-19/South Africa/KRISP-0280/2020|EPI ISL 482867|B.1.1.206|South Africa|2020-06-16	0.0003697205	Africa
Africa|hCoV-19/Egypt/CUNCI-HGC3I06/2020|EPI ISL 479688|B.1|Egypt|2020-06-02	Africa|hCoV-19/South Africa/KRISP-0280/2020|EPI ISL 482867|B.1.1.206|South Africa|2020-06-16	0.0003697255	Africa
Africa|hCoV-19/Egypt/CUNCI-HGC3I08/2020|EPI ISL 479698|B.1|Egypt|2020-06-02	Africa|hCoV-19/South Africa/KRISP-0280/2020|EPI ISL 482867|B.1.1.206|South Africa|2020-06-16	0.0003697255	Africa
Africa|hCoV-19/Egypt/CUNCI-HGC3I09/2020|EPI ISL 479692|B.1|Egypt|2020-06-02	Africa|hCoV-19/South Africa/KRISP-0280/2020|EPI ISL 482867|B.1.1.206|South Africa|2020-06-16	0.0003025922	Africa
Africa|hCoV-19/Egypt/CUNCI-HGC4I003/2020|EPI ISL 479699|B.1.1.247|Egypt|2020-06-02	Africa|hCoV-19/South Africa/KRISP-0280/2020|EPI ISL 482867|B.1.1.206|South Africa|2020-06-16	0.0003697366	Africa
Africa|hCoV-19/Egypt/CUNCI-HGC4I004/2020|EPI ISL 479700|B.1.1.296|Egypt|2020-06-02	Africa|hCoV-19/South Africa/KRISP-0280/2020|EPI ISL 482867|B.1.1.206|South Africa|2020-06-16	0.0002688560	Africa
Africa|hCoV-19/Egypt/CUNCI-HGC4I015/2020|EPI ISL 479728|B.1.1.123|Egypt|2020-06-02	Africa|hCoV-19/South Africa/KRISP-0280/2020|EPI ISL 482867|B.1.1.206|South Africa|2020-06-16	0.0003025259	Africa
Africa|hCoV-19/Egypt/CUNCI-HGC4I022/2020|EPI ISL 479705|B.1.1|Egypt|2020-06-02	Africa|hCoV-19/South Africa/KRISP-0280/2020|EPI ISL 482867|B.1.1.206|South Africa|2020-06-16	0.0004033572	Africa
Africa|hCoV-19/Egypt/CUNCI-HGC4I023/2020|EPI ISL 479729|B.1.1.247|Egypt|2020-06-02	Africa|hCoV-19/South Africa/KRISP-0280/2020|EPI ISL 482867|B.1.1.206|South Africa|2020-06-16	0.0002353075	Africa
Africa|hCoV-19/Egypt/CUNCI-HGC4I025/2020|EPI ISL 479706|B.1.255|Egypt|2020-06-02	Africa|hCoV-19/South Africa/KRISP-0280/2020|EPI ISL 482867|B.1.1.206|South Africa|2020-06-16	0.0004369747	Africa
Africa|hCoV-19/Egypt/CUNCI-HGC4I026/2020|EPI ISL 479702|B.1|Egypt|2020-06-02	Africa|hCoV-19/South Africa/KRISP-0280/2020|EPI ISL 482867|B.1.1.206|South Africa|2020-06-16	0.0005046919	Africa
Africa|hCoV-19/Egypt/CUNCI-HGC4I029/2020|EPI ISL 479701|B.1.1.1|Egypt|2020-06-02	Africa|hCoV-19/South Africa/KRISP-0280/2020|EPI ISL 482867|B.1.1.206|South Africa|2020-06-16	0.0004369747	Africa
Africa|hCoV-19/Egypt/CUNCI-HGC4I030/2020|EPI ISL 479703|B.1|Egypt|2020-06-02	Africa|hCoV-19/South Africa/KRISP-0280/2020|EPI ISL 482867|B.1.1.206|South Africa|2020-06-16	0.0004369616	Africa
Africa|hCoV-19/Egypt/CUNCI-HGC4I031/2020|EPI ISL 479707|B.1.1.1|Egypt|2020-06-02	Africa|hCoV-19/South Africa/KRISP-0280/2020|EPI ISL 482867|B.1.1.206|South Africa|2020-06-16	0.0005042100	Africa
Africa|hCoV-19/Egypt/CUNCI-HGC4I032/2020|EPI ISL 479709|B.1.1|Egypt|2020-06-02	Africa|hCoV-19/South Africa/KRISP-0280/2020|EPI ISL 482867|B.1.1.206|South Africa|2020-06-16	0.0002690911	Africa
Africa|hCoV-19/Egypt/CUNCI-HGC4I033/2020|EPI ISL 479704|B.1|Egypt|2020-06-02	Africa|hCoV-19/South Africa/KRISP-0280/2020|EPI ISL 482867|B.1.1.206|South Africa|2020-06-16	0.0003361672	Africa
Africa|hCoV-19/Egypt/CUNCI-HGC4I034/2020|EPI ISL 479708|B.1.255|Egypt|2020-06-02	Africa|hCoV-19/South Africa/KRISP-0280/2020|EPI ISL 482867|B.1.1.206|South Africa|2020-06-16	0.0003024732	Africa
Africa|hCoV-19/Egypt/CUNCI-HGC5I001/2020|EPI ISL 479710|B.1.1|Egypt|2020-06-02	Africa|hCoV-19/South Africa/KRISP-0280/2020|EPI ISL 482867|B.1.1.206|South Africa|2020-06-16	0.0001344642	Africa
Africa|hCoV-19/Egypt/CUNCI-HGC5I003/2020|EPI ISL 479711|B.1|Egypt|2020-06-02	Africa|hCoV-19/South Africa/KRISP-0280/2020|EPI ISL 482867|B.1.1.206|South Africa|2020-06-16	0.0003025067	Africa
Africa|hCoV-19/Egypt/CUNCI-HGC5I010/2020|EPI ISL 479730|B.1.1|Egypt|2020-06-02	Africa|hCoV-19/South Africa/KRISP-0280/2020|EPI ISL 482867|B.1.1.206|South Africa|2020-06-16	0.0002017044	Africa
Africa|hCoV-19/Egypt/CUNCI-HGC5I011/2020|EPI ISL 479712|B.1.1|Egypt|2020-06-02	Africa|hCoV-19/South Africa/KRISP-0280/2020|EPI ISL 482867|B.1.1.206|South Africa|2020-06-16	0.0001344461	Africa
Africa|hCoV-19/Egypt/CUNCI-HGC5I012/2020|EPI ISL 479713|B.1.1|Egypt|2020-06-02	Africa|hCoV-19/South Africa/KRISP-0280/2020|EPI ISL 482867|B.1.1.206|South Africa|2020-06-16	0.0001680158	Africa
Africa|hCoV-19/Egypt/CUNCI-HGC5I014/2020|EPI ISL 479714|B.1.255|Egypt|2020-06-02	Africa|hCoV-19/South Africa/KRISP-0280/2020|EPI ISL 482867|B.1.1.206|South Africa|2020-06-16	0.0004369894	Africa
Africa|hCoV-19/Egypt/CUNCI-HGC5I015/2020|EPI ISL 475722|B.1.255|Egypt|2020-05-02	Africa|hCoV-19/South Africa/KRISP-0280/2020|EPI ISL 482867|B.1.1.206|South Africa|2020-06-16	0.0005044763	Africa
Africa|hCoV-19/Egypt/CUNCI-HGC5I016/2020|EPI ISL 479731|B.1|Egypt|2020-06-02	Africa|hCoV-19/South Africa/KRISP-0280/2020|EPI ISL 482867|B.1.1.206|South Africa|2020-06-16	0.0003361412	Africa
Africa|hCoV-19/Egypt/CUNCI-HGC5I022/2020|EPI ISL 479715|B.1.1|Egypt|2020-06-02	Africa|hCoV-19/South Africa/KRISP-0280/2020|EPI ISL 482867|B.1.1.206|South Africa|2020-06-16	0.0002016298	Africa
Africa|hCoV-19/Egypt/CUNCI-HGC5I025/2020|EPI ISL 479716|A|Egypt|2020-06-02	Africa|hCoV-19/South Africa/KRISP-0280/2020|EPI ISL 482867|B.1.1.206|South Africa|2020-06-16	0.0002694273	Africa
Africa|hCoV-19/Egypt/CUNCI-HGC5I026/2020|EPI ISL 479735|B.1.5|Egypt|2020-06-02	Africa|hCoV-19/South Africa/KRISP-0280/2020|EPI ISL 482867|B.1.1.206|South Africa|2020-06-16	0.0004371847	Africa
Africa|hCoV-19/Egypt/CUNCI-HGC5I029/2020|EPI ISL 479734|B.1|Egypt|2020-06-02	Africa|hCoV-19/South Africa/KRISP-0280/2020|EPI ISL 482867|B.1.1.206|South Africa|2020-06-16	0.0003361898	Africa
Africa|hCoV-19/Egypt/CUNCI-HGC5I030/2020|EPI ISL 479721|B.1.5|Egypt|2020-06-02	Africa|hCoV-19/South Africa/KRISP-0280/2020|EPI ISL 482867|B.1.1.206|South Africa|2020-06-16	0.0002353083	Africa
Africa|hCoV-19/Egypt/CUNCI-HGC5I033/2020|EPI ISL 479717|B.1.5|Egypt|2020-06-02	Africa|hCoV-19/South Africa/KRISP-0280/2020|EPI ISL 482867|B.1.1.206|South Africa|2020-06-16	0.0002017111	Africa
Africa|hCoV-19/Egypt/CUNCI-HGC5I034/2020|EPI ISL 479720|B.1.5|Egypt|2020-06-02	Africa|hCoV-19/South Africa/KRISP-0280/2020|EPI ISL 482867|B.1.1.206|South Africa|2020-06-16	0.0002688714	Africa
Africa|hCoV-19/Egypt/CUNCI-HGC6I002/2020|EPI ISL 479719|B.1.1.1|Egypt|2020-06-02	Africa|hCoV-19/South Africa/KRISP-0280/2020|EPI ISL 482867|B.1.1.206|South Africa|2020-06-16	0.0004033260	Africa
Africa|hCoV-19/Egypt/CUNCI-HGC6I003/2020|EPI ISL 479718|B.1.5|Egypt|2020-06-02	Africa|hCoV-19/South Africa/KRISP-0280/2020|EPI ISL 482867|B.1.1.206|South Africa|2020-06-16	0.0003361367	Africa
Africa|hCoV-19/Egypt/CUNCI-HGC6I007/2020|EPI ISL 479722|B.1|Egypt|2020-06-02	Africa|hCoV-19/South Africa/KRISP-0280/2020|EPI ISL 482867|B.1.1.206|South Africa|2020-06-16	0.0002689537	Africa
Africa|hCoV-19/Egypt/CUNCI-HGC6I010/2020|EPI ISL 478672|B.1|Egypt|2020-06-02	Africa|hCoV-19/South Africa/KRISP-0280/2020|EPI ISL 482867|B.1.1.206|South Africa|2020-06-16	0.0004369410	Africa
Africa|hCoV-19/Egypt/CUNCI-HGC6I011/2020|EPI ISL 479727|A|Egypt|2020-06-02	Africa|hCoV-19/South Africa/KRISP-0280/2020|EPI ISL 482867|B.1.1.206|South Africa|2020-06-16	0.0007733875	Africa
Africa|hCoV-19/Egypt/CUNCI-HGC6I015/2020|EPI ISL 479725|B.1.1|Egypt|2020-06-02	Africa|hCoV-19/South Africa/KRISP-0280/2020|EPI ISL 482867|B.1.1.206|South Africa|2020-06-16	0.0003024499	Africa
Africa|hCoV-19/Egypt/CUNCI-HGC6I016/2020|EPI ISL 475723|B.1.247|Egypt|2020-06-02	Africa|hCoV-19/South Africa/KRISP-0280/2020|EPI ISL 482867|B.1.1.206|South Africa|2020-06-16	0.0005383073	Africa
Africa|hCoV-19/Egypt/CUNCI-HGC6I024/2020|EPI ISL 479732|B.1.1.247|Egypt|2020-06-02	Africa|hCoV-19/South Africa/KRISP-0280/2020|EPI ISL 482867|B.1.1.206|South Africa|2020-06-16	0.0002691608	Africa
Africa|hCoV-19/Egypt/CUNCI-HGC6I026/2020|EPI ISL 479724|B.1.1.1|Egypt|2020-06-02	Africa|hCoV-19/South Africa/KRISP-0280/2020|EPI ISL 482867|B.1.1.206|South Africa|2020-06-16	0.0004369452	Africa
Africa|hCoV-19/Egypt/CUNCI-HGC6I029/2020|EPI ISL 477161|B.1.255|Egypt|2020-06-02	Africa|hCoV-19/South Africa/KRISP-0280/2020|EPI ISL 482867|B.1.1.206|South Africa|2020-06-16	0.0004369601	Africa
Africa|hCoV-19/Egypt/CUNCI-HGC6I031/2020|EPI ISL 475724|B.1.1.1|Egypt|2020-06-02	Africa|hCoV-19/South Africa/KRISP-0280/2020|EPI ISL 482867|B.1.1.206|South Africa|2020-06-16	0.0004035742	Africa
Africa|hCoV-19/Egypt/CUNCI-HGC6I032/2020|EPI ISL 479733|B.1.1.1|Egypt|2020-06-02	Africa|hCoV-19/South Africa/KRISP-0280/2020|EPI ISL 482867|B.1.1.206|South Africa|2020-06-16	0.0004033803	Africa
Africa|hCoV-19/Egypt/CUNCI-HGC6I033/2020|EPI ISL 479723|B.1.1.1|Egypt|2020-06-02	Africa|hCoV-19/South Africa/KRISP-0280/2020|EPI ISL 482867|B.1.1.206|South Africa|2020-06-16	0.0004033627	Africa
Africa|hCoV-19/Egypt/CUNCI-HGC7I01/2020|EPI ISL 529141|B.1|Egypt|2020-07-19	Africa|hCoV-19/South Africa/KRISP-0280/2020|EPI ISL 482867|B.1.1.206|South Africa|2020-06-16	0.0004706498	Africa
Africa|hCoV-19/Egypt/CUNCI-HGC7I02/2020|EPI ISL 529142|A|Egypt|2020-07-19	Africa|hCoV-19/South Africa/KRISP-0280/2020|EPI ISL 482867|B.1.1.206|South Africa|2020-06-16	0.0007397968	Africa
Africa|hCoV-19/Egypt/CUNCI-HGC7I07/2020|EPI ISL 529145|B.1|Egypt|2020-07-19	Africa|hCoV-19/South Africa/KRISP-0280/2020|EPI ISL 482867|B.1.1.206|South Africa|2020-06-16	0.0004370335	Africa
Africa|hCoV-19/Egypt/EGY-020/2020|EPI ISL 526975|B.1|Egypt|2020-08-14	Africa|hCoV-19/South Africa/KRISP-0280/2020|EPI ISL 482867|B.1.1.206|South Africa|2020-06-16	0.0004369704	Africa
Africa|hCoV-19/Egypt/EGY-041/2020|EPI ISL 526997|B.1|Egypt|2020-08-22	Africa|hCoV-19/South Africa/KRISP-0280/2020|EPI ISL 482867|B.1.1.206|South Africa|2020-06-16	0.0004369704	Africa
Africa|hCoV-19/Egypt/EGY-S031/2020|EPI ISL 526986|B.1|Egypt|2020-08-17	Africa|hCoV-19/South Africa/KRISP-0280/2020|EPI ISL 482867|B.1.1.206|South Africa|2020-06-16	0.0004369704	Africa
Africa|hCoV-19/Egypt/HCoV2-Egy-002/2020|EPI ISL 510532|B.1|Egypt|2020-06-02	Africa|hCoV-19/South Africa/KRISP-0280/2020|EPI ISL 482867|B.1.1.206|South Africa|2020-06-16	0.0004369704	Africa
Africa|hCoV-19/Egypt/MASRI-005/2020|EPI ISL 482759|B.1|Egypt|2020-04-30	Africa|hCoV-19/South Africa/KRISP-0280/2020|EPI ISL 482867|B.1.1.206|South Africa|2020-06-16	0.0003024672	Africa
Africa|hCoV-19/Egypt/MASRI-007/2020|EPI ISL 482760|B.1|Egypt|2020-04-28	Africa|hCoV-19/South Africa/KRISP-0280/2020|EPI ISL 482867|B.1.1.206|South Africa|2020-06-16	0.0003699405	Africa
Africa|hCoV-19/Egypt/MASRI-008/2020|EPI ISL 482761|B.1|Egypt|2020-04-30	Africa|hCoV-19/South Africa/KRISP-0280/2020|EPI ISL 482867|B.1.1.206|South Africa|2020-06-16	0.0003042798	Africa
Africa|hCoV-19/Egypt/MASRI-009/2020|EPI ISL 483035|A|Egypt|2020-04-30	Africa|hCoV-19/South Africa/KRISP-0280/2020|EPI ISL 482867|B.1.1.206|South Africa|2020-06-16	0.0006051275	Africa
Africa|hCoV-19/Egypt/MASRI-011/2020|EPI ISL 482762|B.1|Egypt|2020-05-05	Africa|hCoV-19/South Africa/KRISP-0280/2020|EPI ISL 482867|B.1.1.206|South Africa|2020-06-16	0.0003697789	Africa
Africa|hCoV-19/Egypt/MASRI-012/2020|EPI ISL 482763|B.1|Egypt|2020-05-05	Africa|hCoV-19/South Africa/KRISP-0280/2020|EPI ISL 482867|B.1.1.206|South Africa|2020-06-16	0.0002688543	Africa
Africa|hCoV-19/Egypt/MASRI-014/2020|EPI ISL 482765|B.1|Egypt|2020-04-30	Africa|hCoV-19/South Africa/KRISP-0280/2020|EPI ISL 482867|B.1.1.206|South Africa|2020-06-16	0.0005043067	Africa
Africa|hCoV-19/Egypt/MASRI-015/2020|EPI ISL 482766|B.1.36|Egypt|2020-05-11	Africa|hCoV-19/South Africa/KRISP-0280/2020|EPI ISL 482867|B.1.1.206|South Africa|2020-06-16	0.0005714937	Africa
Africa|hCoV-19/Egypt/MASRI-016/2020|EPI ISL 482767|B.1|Egypt|2020-05-11	Africa|hCoV-19/South Africa/KRISP-0280/2020|EPI ISL 482867|B.1.1.206|South Africa|2020-06-16	0.0005046459	Africa
Africa|hCoV-19/Egypt/MASRI-018/2020|EPI ISL 483036|A|Egypt|2020-05-10	Africa|hCoV-19/South Africa/KRISP-0280/2020|EPI ISL 482867|B.1.1.206|South Africa|2020-06-16	0.0007449306	Africa
Africa|hCoV-19/Egypt/MASRI-020/2020|EPI ISL 483037|B.1|Egypt|2020-05-13	Africa|hCoV-19/South Africa/KRISP-0280/2020|EPI ISL 482867|B.1.1.206|South Africa|2020-06-16	0.0005773814	Africa
Africa|hCoV-19/Egypt/MASRI-022/2020|EPI ISL 482768|B.1.255|Egypt|2020-05-13	Africa|hCoV-19/South Africa/KRISP-0280/2020|EPI ISL 482867|B.1.1.206|South Africa|2020-06-16	0.0005050229	Africa
Africa|hCoV-19/Egypt/MASRI-023/2020|EPI ISL 482769|B.1|Egypt|2020-05-11	Africa|hCoV-19/South Africa/KRISP-0280/2020|EPI ISL 482867|B.1.1.206|South Africa|2020-06-16	0.0003028119	Africa
Africa|hCoV-19/Egypt/MASRI-024/2020|EPI ISL 482770|B.1|Egypt|2020-05-11	Africa|hCoV-19/South Africa/KRISP-0280/2020|EPI ISL 482867|B.1.1.206|South Africa|2020-06-16	0.0003697168	Africa
Africa|hCoV-19/Egypt/MASRI-025/2020|EPI ISL 482771|B.1|Egypt|2020-05-10	Africa|hCoV-19/South Africa/KRISP-0280/2020|EPI ISL 482867|B.1.1.206|South Africa|2020-06-16	0.0005044474	Africa
Africa|hCoV-19/Egypt/MASRI-026/2020|EPI ISL 482772|B.1|Egypt|2020-05-10	Africa|hCoV-19/South Africa/KRISP-0280/2020|EPI ISL 482867|B.1.1.206|South Africa|2020-06-16	0.0004370378	Africa
Africa|hCoV-19/Egypt/MASRI-027/2020|EPI ISL 482773|B.1.1.123|Egypt|2020-05-08	Africa|hCoV-19/South Africa/KRISP-0280/2020|EPI ISL 482867|B.1.1.206|South Africa|2020-06-16	0.0002357250	Africa
Africa|hCoV-19/Egypt/MASRI-028/2020|EPI ISL 483038|B.1|Egypt|2020-05-13	Africa|hCoV-19/South Africa/KRISP-0280/2020|EPI ISL 482867|B.1.1.206|South Africa|2020-06-16	0.0004369660	Africa
Africa|hCoV-19/Egypt/MASRI-029/2020|EPI ISL 482774|B.1|Egypt|2020-05-13	Africa|hCoV-19/South Africa/KRISP-0280/2020|EPI ISL 482867|B.1.1.206|South Africa|2020-06-16	0.0003697292	Africa
Africa|hCoV-19/Egypt/MASRI-10/2020|EPI ISL 475752|B.1.255|Egypt|2020-05	Africa|hCoV-19/South Africa/KRISP-0280/2020|EPI ISL 482867|B.1.1.206|South Africa|2020-06-16	0.0004707290	Africa
Africa|hCoV-19/Egypt/MASRI-11/2020|EPI ISL 475753|B.1.36|Egypt|2020-05	Africa|hCoV-19/South Africa/KRISP-0280/2020|EPI ISL 482867|B.1.1.206|South Africa|2020-06-16	0.0006051172	Africa
Africa|hCoV-19/Egypt/MASRI-14/2020|EPI ISL 475749|B.1|Egypt|2020-05	Africa|hCoV-19/South Africa/KRISP-0280/2020|EPI ISL 482867|B.1.1.206|South Africa|2020-06-16	0.0003361107	Africa
Africa|hCoV-19/Egypt/MASRI-15/2020|EPI ISL 475750|B.1.1|Egypt|2020-05	Africa|hCoV-19/South Africa/KRISP-0280/2020|EPI ISL 482867|B.1.1.206|South Africa|2020-06-16	0.0004735869	Africa
Africa|hCoV-19/Egypt/MASRI-2/2020|EPI ISL 475745|B.1|Egypt|2020-05	Africa|hCoV-19/South Africa/KRISP-0280/2020|EPI ISL 482867|B.1.1.206|South Africa|2020-06-16	0.0003697044	Africa
Africa|hCoV-19/Egypt/MASRI-3/2020|EPI ISL 475746|A|Egypt|2020-05	Africa|hCoV-19/South Africa/KRISP-0280/2020|EPI ISL 482867|B.1.1.206|South Africa|2020-06-16	0.0006387996	Africa
Africa|hCoV-19/Egypt/MASRI-6/2020|EPI ISL 475747|B.1.255|Egypt|2020-05	Africa|hCoV-19/South Africa/KRISP-0280/2020|EPI ISL 482867|B.1.1.206|South Africa|2020-06-16	0.0003697044	Africa
Africa|hCoV-19/Egypt/MASRI-9/2020|EPI ISL 475751|B.1.1.1|Egypt|2020-05	Africa|hCoV-19/South Africa/KRISP-0280/2020|EPI ISL 482867|B.1.1.206|South Africa|2020-06-16	0.0005379742	Africa
Africa|hCoV-19/Egypt/NRC-01/2020|EPI ISL 430820|B.1|Egypt|2020-03-18	Africa|hCoV-19/South Africa/KRISP-0280/2020|EPI ISL 482867|B.1.1.206|South Africa|2020-06-16	0.0003374534	Africa
Africa|hCoV-19/Egypt/NRC-03/2020|EPI ISL 430819|B.1.246|Egypt|2020-03-18	Africa|hCoV-19/South Africa/KRISP-0280/2020|EPI ISL 482867|B.1.1.206|South Africa|2020-06-16	0.0003709546	Africa
Africa|hCoV-19/Gabon/ITM-K011/2020|EPI ISL 539573|A|Gabon|2020-03-22	Africa|hCoV-19/South Africa/KRISP-0280/2020|EPI ISL 482867|B.1.1.206|South Africa|2020-06-16	0.0005714845	Africa
Africa|hCoV-19/Gabon/ITM-K023/2020|EPI ISL 539574|B.1.178|Gabon|2020-03-27	Africa|hCoV-19/South Africa/KRISP-0280/2020|EPI ISL 482867|B.1.1.206|South Africa|2020-06-16	0.0003360814	Africa
Africa|hCoV-19/Gabon/ITM-K027/2020|EPI ISL 539575|A|Gabon|2020-03-27	Africa|hCoV-19/South Africa/KRISP-0280/2020|EPI ISL 482867|B.1.1.206|South Africa|2020-06-16	0.0005714711	Africa
Africa|hCoV-19/Gabon/ITM-K028/2020|EPI ISL 539576|B.1.292|Gabon|2020-03-27	Africa|hCoV-19/South Africa/KRISP-0280/2020|EPI ISL 482867|B.1.1.206|South Africa|2020-06-16	0.0003360881	Africa
Africa|hCoV-19/Gambia/0214/2020|EPI ISL 471158|B.1|Gambia|2020-03-29	Africa|hCoV-19/South Africa/KRISP-0280/2020|EPI ISL 482867|B.1.1.206|South Africa|2020-06-16	0.0003029739	Africa
Africa|hCoV-19/Gambia/0268/2020|EPI ISL 471159|B.1.1|Gambia|2020-03-21	Africa|hCoV-19/South Africa/KRISP-0280/2020|EPI ISL 482867|B.1.1.206|South Africa|2020-06-16	0.0001696361	Africa
Africa|hCoV-19/Gambia/0278/2020|EPI ISL 471160|B.1.1|Gambia|2020-03-20	Africa|hCoV-19/South Africa/KRISP-0280/2020|EPI ISL 482867|B.1.1.206|South Africa|2020-06-16	0.0001698839	Africa
Africa|hCoV-19/Gambia/0528/2020|EPI ISL 471161|B.1.1.293|Gambia|2020-04-30	Africa|hCoV-19/South Africa/KRISP-0280/2020|EPI ISL 482867|B.1.1.206|South Africa|2020-06-16	0.0002067729	Africa
Africa|hCoV-19/Gambia/0531/2020|EPI ISL 471162|B.1.1.293|Gambia|2020-04-30	Africa|hCoV-19/South Africa/KRISP-0280/2020|EPI ISL 482867|B.1.1.206|South Africa|2020-06-16	0.0002067872	Africa
Africa|hCoV-19/Gambia/0536/2020|EPI ISL 471163|B.1.1.293|Gambia|2020-04-30	Africa|hCoV-19/South Africa/KRISP-0280/2020|EPI ISL 482867|B.1.1.206|South Africa|2020-06-16	0.0002016183	Africa
Africa|hCoV-19/Gambia/0547/2020|EPI ISL 471164|B.1.1.293|Gambia|2020-04-30	Africa|hCoV-19/South Africa/KRISP-0280/2020|EPI ISL 482867|B.1.1.206|South Africa|2020-06-16	0.0002019372	Africa
Africa|hCoV-19/Gambia/0548/2020|EPI ISL 471165|B.1.5|Gambia|2020-04-30	Africa|hCoV-19/South Africa/KRISP-0280/2020|EPI ISL 482867|B.1.1.206|South Africa|2020-06-16	0.0001738948	Africa
Africa|hCoV-19/Gambia/1090/2020|EPI ISL 471166|B.1.1|Gambia|2020-05-04	Africa|hCoV-19/South Africa/KRISP-0280/2020|EPI ISL 482867|B.1.1.206|South Africa|2020-06-16	0.0002371381	Africa
Africa|hCoV-19/Gambia/1094/2020|EPI ISL 471167|B.1.1.293|Gambia|2020-05-04	Africa|hCoV-19/South Africa/KRISP-0280/2020|EPI ISL 482867|B.1.1.206|South Africa|2020-06-16	0.0002016183	Africa
Africa|hCoV-19/Gambia/1251/2020|EPI ISL 471168|B.1.1.293|Gambia|2020-05-07	Africa|hCoV-19/South Africa/KRISP-0280/2020|EPI ISL 482867|B.1.1.206|South Africa|2020-06-16	0.0002067729	Africa
Africa|hCoV-19/Gambia/1264/2020|EPI ISL 471169|B.1.1|Gambia|2020-05-07	Africa|hCoV-19/South Africa/KRISP-0280/2020|EPI ISL 482867|B.1.1.206|South Africa|2020-06-16	0.0001694062	Africa
Africa|hCoV-19/Gambia/1271/2020|EPI ISL 471170|B.1.1|Gambia|2020-05-07	Africa|hCoV-19/South Africa/KRISP-0280/2020|EPI ISL 482867|B.1.1.206|South Africa|2020-06-16	0.0001696246	Africa
Africa|hCoV-19/Gambia/1277/2020|EPI ISL 471171|B.1.1.293|Gambia|2020-05-07	Africa|hCoV-19/South Africa/KRISP-0280/2020|EPI ISL 482867|B.1.1.206|South Africa|2020-06-16	0.0002016183	Africa
Africa|hCoV-19/Gambia/3668/2020|EPI ISL 560992|B.1.5.12|Gambia|2020-07-30	Africa|hCoV-19/South Africa/KRISP-0280/2020|EPI ISL 482867|B.1.1.206|South Africa|2020-06-16	0.0005079522	Africa
Africa|hCoV-19/Gambia/3670/2020|EPI ISL 560993|B.1.5.12|Gambia|2020-07-30	Africa|hCoV-19/South Africa/KRISP-0280/2020|EPI ISL 482867|B.1.1.206|South Africa|2020-06-16	0.0005121136	Africa
Africa|hCoV-19/Gambia/3671/2020|EPI ISL 560994|B.1.1.293|Gambia|2020-07-30	Africa|hCoV-19/South Africa/KRISP-0280/2020|EPI ISL 482867|B.1.1.206|South Africa|2020-06-16	0.0002708463	Africa
Africa|hCoV-19/Gambia/3673/2020|EPI ISL 560995|B.1.5|Gambia|2020-07-30	Africa|hCoV-19/South Africa/KRISP-0280/2020|EPI ISL 482867|B.1.1.206|South Africa|2020-06-16	0.0002708976	Africa
Africa|hCoV-19/Gambia/3676/2020|EPI ISL 560996|B.1.5|Gambia|2020-07-30	Africa|hCoV-19/South Africa/KRISP-0280/2020|EPI ISL 482867|B.1.1.206|South Africa|2020-06-16	0.0002757695	Africa
Africa|hCoV-19/Gambia/3678/2020|EPI ISL 560997|B.1.292|Gambia|2020-07-30	Africa|hCoV-19/South Africa/KRISP-0280/2020|EPI ISL 482867|B.1.1.206|South Africa|2020-06-16	0.0003697169	Africa
Africa|hCoV-19/Gambia/3679/2020|EPI ISL 560998|B.1.5.12|Gambia|2020-07-30	Africa|hCoV-19/South Africa/KRISP-0280/2020|EPI ISL 482867|B.1.1.206|South Africa|2020-06-16	0.0004438513	Africa
Africa|hCoV-19/Gambia/3680/2020|EPI ISL 560999|B.1.5|Gambia|2020-07-30	Africa|hCoV-19/South Africa/KRISP-0280/2020|EPI ISL 482867|B.1.1.206|South Africa|2020-06-16	0.0002758741	Africa
Africa|hCoV-19/Gambia/3683/2020|EPI ISL 561000|B.1.292|Gambia|2020-07-30	Africa|hCoV-19/South Africa/KRISP-0280/2020|EPI ISL 482867|B.1.1.206|South Africa|2020-06-16	0.0004033355	Africa
Africa|hCoV-19/Gambia/3703/2020|EPI ISL 561001|B.1.5.12|Gambia|2020-07-30	Africa|hCoV-19/South Africa/KRISP-0280/2020|EPI ISL 482867|B.1.1.206|South Africa|2020-06-16	0.0004369660	Africa
Africa|hCoV-19/Gambia/3717/2020|EPI ISL 561002|B.1.5|Gambia|2020-07-30	Africa|hCoV-19/South Africa/KRISP-0280/2020|EPI ISL 482867|B.1.1.206|South Africa|2020-06-16	0.0003072576	Africa
Africa|hCoV-19/Gambia/3724/2020|EPI ISL 561003|B.1.5.12|Gambia|2020-07-30	Africa|hCoV-19/South Africa/KRISP-0280/2020|EPI ISL 482867|B.1.1.206|South Africa|2020-06-16	0.0004369660	Africa
Africa|hCoV-19/Gambia/3725/2020|EPI ISL 561004|B.1.1.293|Gambia|2020-07-30	Africa|hCoV-19/South Africa/KRISP-0280/2020|EPI ISL 482867|B.1.1.206|South Africa|2020-06-16	0.0003360802	Africa
Africa|hCoV-19/Gambia/3728/2020|EPI ISL 561005|B.1.5|Gambia|2020-07-30	Africa|hCoV-19/South Africa/KRISP-0280/2020|EPI ISL 482867|B.1.1.206|South Africa|2020-06-16	0.0002463103	Africa
Africa|hCoV-19/Gambia/3729/2020|EPI ISL 561006|B.1.5.12|Gambia|2020-07-30	Africa|hCoV-19/South Africa/KRISP-0280/2020|EPI ISL 482867|B.1.1.206|South Africa|2020-06-16	0.0003697133	Africa
Africa|hCoV-19/Gambia/3732/2020|EPI ISL 561007|B.1.5|Gambia|2020-07-30	Africa|hCoV-19/South Africa/KRISP-0280/2020|EPI ISL 482867|B.1.1.206|South Africa|2020-06-16	0.0003074780	Africa
Africa|hCoV-19/Gambia/3735/2020|EPI ISL 561008|B.1.5|Gambia|2020-07-30	Africa|hCoV-19/South Africa/KRISP-0280/2020|EPI ISL 482867|B.1.1.206|South Africa|2020-06-16	0.0002412767	Africa
Africa|hCoV-19/Gambia/3737/2020|EPI ISL 561009|B.1.1.293|Gambia|2020-07-30	Africa|hCoV-19/South Africa/KRISP-0280/2020|EPI ISL 482867|B.1.1.206|South Africa|2020-06-16	0.0003362497	Africa
Africa|hCoV-19/Gambia/3741/2020|EPI ISL 561010|B.1.5.12|Gambia|2020-07-30	Africa|hCoV-19/South Africa/KRISP-0280/2020|EPI ISL 482867|B.1.1.206|South Africa|2020-06-16	0.0003755139	Africa
Africa|hCoV-19/Gambia/3743/2020|EPI ISL 561011|B.1.5.12|Gambia|2020-07-30	Africa|hCoV-19/South Africa/KRISP-0280/2020|EPI ISL 482867|B.1.1.206|South Africa|2020-06-16	0.0005042306	Africa
Africa|hCoV-19/Gambia/3749/2020|EPI ISL 561012|B.1.5.12|Gambia|2020-07-30	Africa|hCoV-19/South Africa/KRISP-0280/2020|EPI ISL 482867|B.1.1.206|South Africa|2020-06-16	0.0004369513	Africa
Africa|hCoV-19/Gambia/3761/2020|EPI ISL 561013|B.1.5.12|Gambia|2020-07-30	Africa|hCoV-19/South Africa/KRISP-0280/2020|EPI ISL 482867|B.1.1.206|South Africa|2020-06-16	0.0004369513	Africa
Africa|hCoV-19/Gambia/3772/2020|EPI ISL 561025|B.1.5|Gambia|2020-07-30	Africa|hCoV-19/South Africa/KRISP-0280/2020|EPI ISL 482867|B.1.1.206|South Africa|2020-06-16	0.0002787964	Africa
Africa|hCoV-19/Gambia/GC19-015/2020|EPI ISL 428855|B.1.1.8|Gambia|2020-03-17	Africa|hCoV-19/South Africa/KRISP-0280/2020|EPI ISL 482867|B.1.1.206|South Africa|2020-06-16	0.0002016097	Africa
Africa|hCoV-19/Gambia/GC19-026/2020|EPI ISL 428856|B.6|Gambia|2020-03-21	Africa|hCoV-19/South Africa/KRISP-0280/2020|EPI ISL 482867|B.1.1.206|South Africa|2020-06-16	0.0005378423	Africa
Africa|hCoV-19/Gambia/GC19-029/2020|EPI ISL 428857|B.1|Gambia|2020-04-20	Africa|hCoV-19/South Africa/KRISP-0280/2020|EPI ISL 482867|B.1.1.206|South Africa|2020-06-16	0.0003361028	Africa
Africa|hCoV-19/Gambia/GC19-0479/2020|EPI ISL 561015|B.1.1.293|Gambia|2020-04-29	Africa|hCoV-19/South Africa/KRISP-0280/2020|EPI ISL 482867|B.1.1.206|South Africa|2020-06-16	0.0002107447	Africa
Africa|hCoV-19/Gambia/GC19-0544/2020|EPI ISL 561016|B.1.5|Gambia|2020-05-01	Africa|hCoV-19/South Africa/KRISP-0280/2020|EPI ISL 482867|B.1.1.206|South Africa|2020-06-16	0.0001398801	Africa
Africa|hCoV-19/Gambia/GC19-1385/2020|EPI ISL 561018|B.1.5|Gambia|2020-05-12	Africa|hCoV-19/South Africa/KRISP-0280/2020|EPI ISL 482867|B.1.1.206|South Africa|2020-06-16	0.0001414076	Africa
Africa|hCoV-19/Gambia/GC19-1503/2020|EPI ISL 561021|B.1.1|Gambia|2020-05-14	Africa|hCoV-19/South Africa/KRISP-0280/2020|EPI ISL 482867|B.1.1.206|South Africa|2020-06-16	0.0002688346	Africa
Africa|hCoV-19/Gambia/GC19-1527/2020|EPI ISL 561022|B.1.1.293|Gambia|2020-05-16	Africa|hCoV-19/South Africa/KRISP-0280/2020|EPI ISL 482867|B.1.1.206|South Africa|2020-06-16	0.0002016386	Africa
Africa|hCoV-19/Gambia/GC19-1533/2020|EPI ISL 561023|B.1.1.264|Gambia|2020-05-16	Africa|hCoV-19/South Africa/KRISP-0280/2020|EPI ISL 482867|B.1.1.206|South Africa|2020-06-16	0.0002089326	Africa
Africa|hCoV-19/Gambia/GC19-1572/2020|EPI ISL 561014|B.1.1|Gambia|2020-05-20	Africa|hCoV-19/South Africa/KRISP-0280/2020|EPI ISL 482867|B.1.1.206|South Africa|2020-06-16	0.0001743133	Africa
Africa|hCoV-19/Gambia/GC19-1575/2020|EPI ISL 561026|B.1.1|Gambia|2020-05-20	Africa|hCoV-19/South Africa/KRISP-0280/2020|EPI ISL 482867|B.1.1.206|South Africa|2020-06-16	0.0002429050	Africa
Africa|hCoV-19/Gambia/GC19-1606/2020|EPI ISL 561027|B.1.1|Gambia|2020-05-20	Africa|hCoV-19/South Africa/KRISP-0280/2020|EPI ISL 482867|B.1.1.206|South Africa|2020-06-16	0.0002089391	Africa
Africa|hCoV-19/Gambia/GC19-1706/2020|EPI ISL 561028|B.1.5|Gambia|2020-05-22	Africa|hCoV-19/South Africa/KRISP-0280/2020|EPI ISL 482867|B.1.1.206|South Africa|2020-06-16	0.0001399579	Africa
Africa|hCoV-19/Gambia/GC19-1814/2020|EPI ISL 561032|B.1.5|Gambia|2020-05-28	Africa|hCoV-19/South Africa/KRISP-0280/2020|EPI ISL 482867|B.1.1.206|South Africa|2020-06-16	0.0001413574	Africa
Africa|hCoV-19/Gambia/GC19-1818/2020|EPI ISL 561034|B.1.1|Gambia|2020-05-28	Africa|hCoV-19/South Africa/KRISP-0280/2020|EPI ISL 482867|B.1.1.206|South Africa|2020-06-16	0.0002688524	Africa
Africa|hCoV-19/Gambia/GC19-1983/2020|EPI ISL 561038|B.1.1|Gambia|2020-06-07	Africa|hCoV-19/South Africa/KRISP-0280/2020|EPI ISL 482867|B.1.1.206|South Africa|2020-06-16	0.0002688443	Africa
Africa|hCoV-19/Gambia/GC19-2197/2020|EPI ISL 561040|B.1.292|Gambia|2020-06-26	Africa|hCoV-19/South Africa/KRISP-0280/2020|EPI ISL 482867|B.1.1.206|South Africa|2020-06-16	0.0003727102	Africa
Africa|hCoV-19/Gambia/GC19-2427/2020|EPI ISL 561105|B.1.1.293|Gambia|2020-07-21	Africa|hCoV-19/South Africa/KRISP-0280/2020|EPI ISL 482867|B.1.1.206|South Africa|2020-06-16	0.0003025169	Africa
Africa|hCoV-19/Gambia/GC19-2443/2020|EPI ISL 561106|B.1.5|Gambia|2020-07-21	Africa|hCoV-19/South Africa/KRISP-0280/2020|EPI ISL 482867|B.1.1.206|South Africa|2020-06-16	0.0002121335	Africa
Africa|hCoV-19/Gambia/GC19-2450/2020|EPI ISL 561107|B.1.5.12|Gambia|2020-07-21	Africa|hCoV-19/South Africa/KRISP-0280/2020|EPI ISL 482867|B.1.1.206|South Africa|2020-06-16	0.0004369719	Africa
Africa|hCoV-19/Gambia/GC19-2459/2020|EPI ISL 561108|B.1.1.293|Gambia|2020-07-21	Africa|hCoV-19/South Africa/KRISP-0280/2020|EPI ISL 482867|B.1.1.206|South Africa|2020-06-16	0.0002710546	Africa
Africa|hCoV-19/Gambia/GC19-2469/2020|EPI ISL 561109|B.1.5|Gambia|2020-07-21	Africa|hCoV-19/South Africa/KRISP-0280/2020|EPI ISL 482867|B.1.1.206|South Africa|2020-06-16	0.0002413016	Africa
Africa|hCoV-19/Gambia/GC19-2473/2020|EPI ISL 561110|B.1.5.12|Gambia|2020-07-21	Africa|hCoV-19/South Africa/KRISP-0280/2020|EPI ISL 482867|B.1.1.206|South Africa|2020-06-16	0.0004706152	Africa
Africa|hCoV-19/Gambia/GC19-2498/2020|EPI ISL 561111|B.1.292|Gambia|2020-07-21	Africa|hCoV-19/South Africa/KRISP-0280/2020|EPI ISL 482867|B.1.1.206|South Africa|2020-06-16	0.0004033221	Africa
Africa|hCoV-19/Gambia/GC19-2525/2020|EPI ISL 561113|B.1.1.293|Gambia|2020-07-21	Africa|hCoV-19/South Africa/KRISP-0280/2020|EPI ISL 482867|B.1.1.206|South Africa|2020-06-16	0.0002688416	Africa
Africa|hCoV-19/Gambia/GC19-2526/2020|EPI ISL 561114|B.1.5.12|Gambia|2020-07-21	Africa|hCoV-19/South Africa/KRISP-0280/2020|EPI ISL 482867|B.1.1.206|South Africa|2020-06-16	0.0004706246	Africa
Africa|hCoV-19/Gambia/GC19-2629/2020|EPI ISL 561123|B.1.5.12|Gambia|2020-07-21	Africa|hCoV-19/South Africa/KRISP-0280/2020|EPI ISL 482867|B.1.1.206|South Africa|2020-06-16	0.0004405251	Africa
Africa|hCoV-19/Gambia/GC19-2632/2020|EPI ISL 561124|B.1.5.12|Gambia|2020-07-21	Africa|hCoV-19/South Africa/KRISP-0280/2020|EPI ISL 482867|B.1.1.206|South Africa|2020-06-16	0.0004401970	Africa
Africa|hCoV-19/Gambia/GC19-2638/2020|EPI ISL 561126|B.1.5.12|Gambia|2020-07-21	Africa|hCoV-19/South Africa/KRISP-0280/2020|EPI ISL 482867|B.1.1.206|South Africa|2020-06-16	0.0003816093	Africa
Africa|hCoV-19/Gambia/GC19-2652/2020|EPI ISL 561128|B.1.5.12|Gambia|2020-07-21	Africa|hCoV-19/South Africa/KRISP-0280/2020|EPI ISL 482867|B.1.1.206|South Africa|2020-06-16	0.0003362620	Africa
Africa|hCoV-19/Gambia/GC19-2654/2020|EPI ISL 561130|B.1.292|Gambia|2020-07-21	Africa|hCoV-19/South Africa/KRISP-0280/2020|EPI ISL 482867|B.1.1.206|South Africa|2020-06-16	0.0004369851	Africa
Africa|hCoV-19/Gambia/GC19-2663/2020|EPI ISL 561133|B.1.1.293|Gambia|2020-07-21	Africa|hCoV-19/South Africa/KRISP-0280/2020|EPI ISL 482867|B.1.1.206|South Africa|2020-06-16	0.0003024529	Africa
Africa|hCoV-19/Gambia/GC19-2707/2020|EPI ISL 561134|B.1.1.293|Gambia|2020-07-21	Africa|hCoV-19/South Africa/KRISP-0280/2020|EPI ISL 482867|B.1.1.206|South Africa|2020-06-16	0.0003385797	Africa
Africa|hCoV-19/Gambia/GC19-2711/2020|EPI ISL 561135|B.1.5.12|Gambia|2020-07-21	Africa|hCoV-19/South Africa/KRISP-0280/2020|EPI ISL 482867|B.1.1.206|South Africa|2020-06-16	0.0004033140	Africa
Africa|hCoV-19/Gambia/GC19-2730/2020|EPI ISL 561136|B.1.5.12|Gambia|2020-07-21	Africa|hCoV-19/South Africa/KRISP-0280/2020|EPI ISL 482867|B.1.1.206|South Africa|2020-06-16	0.0005418594	Africa
Africa|hCoV-19/Gambia/GC19-2731/2020|EPI ISL 561137|B.1.1.293|Gambia|2020-07-21	Africa|hCoV-19/South Africa/KRISP-0280/2020|EPI ISL 482867|B.1.1.206|South Africa|2020-06-16	0.0002688596	Africa
Africa|hCoV-19/Gambia/GC19-2828/2020|EPI ISL 561150|B.1.361|Gambia|2020-07-24	Africa|hCoV-19/South Africa/KRISP-0280/2020|EPI ISL 482867|B.1.1.206|South Africa|2020-06-16	0.0004033667	Africa
Africa|hCoV-19/Gambia/GC19-2842/2020|EPI ISL 561151|B.1.1|Gambia|2020-07-24	Africa|hCoV-19/South Africa/KRISP-0280/2020|EPI ISL 482867|B.1.1.206|South Africa|2020-06-16	0.0003360915	Africa
Africa|hCoV-19/Gambia/GC19-2898/2020|EPI ISL 561153|B.1.5.12|Gambia|2020-07-24	Africa|hCoV-19/South Africa/KRISP-0280/2020|EPI ISL 482867|B.1.1.206|South Africa|2020-06-16	0.0004033410	Africa
Africa|hCoV-19/Gambia/GC19-2904/2020|EPI ISL 561154|B.1.1|Gambia|2020-07-24	Africa|hCoV-19/South Africa/KRISP-0280/2020|EPI ISL 482867|B.1.1.206|South Africa|2020-06-16	0.0003360802	Africa
Africa|hCoV-19/Gambia/GC19-2947/2020|EPI ISL 561155|B.1.5.12|Gambia|2020-07-24	Africa|hCoV-19/South Africa/KRISP-0280/2020|EPI ISL 482867|B.1.1.206|South Africa|2020-06-16	0.0004369513	Africa
Africa|hCoV-19/Gambia/GC19-2973/2020|EPI ISL 561156|B.1.1.293|Gambia|2020-07-24	Africa|hCoV-19/South Africa/KRISP-0280/2020|EPI ISL 482867|B.1.1.206|South Africa|2020-06-16	0.0002352261	Africa
Africa|hCoV-19/Gambia/GC19-2977/2020|EPI ISL 561157|B.1.1.293|Gambia|2020-07-24	Africa|hCoV-19/South Africa/KRISP-0280/2020|EPI ISL 482867|B.1.1.206|South Africa|2020-06-16	0.0002352340	Africa
Africa|hCoV-19/Gambia/GC19-2985/2020|EPI ISL 561158|B.1.5.12|Gambia|2020-07-24	Africa|hCoV-19/South Africa/KRISP-0280/2020|EPI ISL 482867|B.1.1.206|South Africa|2020-06-16	0.0003360814	Africa
Africa|hCoV-19/Gambia/GC19-2991/2020|EPI ISL 561159|B.1.1|Gambia|2020-07-24	Africa|hCoV-19/South Africa/KRISP-0280/2020|EPI ISL 482867|B.1.1.206|South Africa|2020-06-16	0.0003025067	Africa
Africa|hCoV-19/Gambia/GC19-3064/2020|EPI ISL 561160|B.1.1|Gambia|2020-07-25	Africa|hCoV-19/South Africa/KRISP-0280/2020|EPI ISL 482867|B.1.1.206|South Africa|2020-06-16	0.0003361028	Africa
Africa|hCoV-19/Gambia/GC19-3065/2020|EPI ISL 561161|B.1.5.12|Gambia|2020-07-25	Africa|hCoV-19/South Africa/KRISP-0280/2020|EPI ISL 482867|B.1.1.206|South Africa|2020-06-16	0.0004786094	Africa
Africa|hCoV-19/Gambia/GC19-3081/2020|EPI ISL 561162|B.1.1|Gambia|2020-07-25	Africa|hCoV-19/South Africa/KRISP-0280/2020|EPI ISL 482867|B.1.1.206|South Africa|2020-06-16	0.0003360912	Africa
Africa|hCoV-19/Gambia/GC19-3085/2020|EPI ISL 561163|B.1.1.293|Gambia|2020-07-25	Africa|hCoV-19/South Africa/KRISP-0280/2020|EPI ISL 482867|B.1.1.206|South Africa|2020-06-16	0.0002708765	Africa
Africa|hCoV-19/Gambia/GC19-3087/2020|EPI ISL 561041|B.1.292|Gambia|2020-07-25	Africa|hCoV-19/South Africa/KRISP-0280/2020|EPI ISL 482867|B.1.1.206|South Africa|2020-06-16	0.0004369409	Africa
Africa|hCoV-19/Gambia/GC19-3099/2020|EPI ISL 561164|B.1.1.242|Gambia|2020-07-25	Africa|hCoV-19/South Africa/KRISP-0280/2020|EPI ISL 482867|B.1.1.206|South Africa|2020-06-16	0.0003024570	Africa
Africa|hCoV-19/Gambia/GC19-3110/2020|EPI ISL 561165|B.1.1.293|Gambia|2020-07-25	Africa|hCoV-19/South Africa/KRISP-0280/2020|EPI ISL 482867|B.1.1.206|South Africa|2020-06-16	0.0002688443	Africa
Africa|hCoV-19/Gambia/GC19-3112/2020|EPI ISL 561166|B.1|Gambia|2020-07-25	Africa|hCoV-19/South Africa/KRISP-0280/2020|EPI ISL 482867|B.1.1.206|South Africa|2020-06-16	0.0005042019	Africa
Africa|hCoV-19/Gambia/GC19-3113/2020|EPI ISL 561167|B.1.1.293|Gambia|2020-07-25	Africa|hCoV-19/South Africa/KRISP-0280/2020|EPI ISL 482867|B.1.1.206|South Africa|2020-06-16	0.0002352261	Africa
Africa|hCoV-19/Gambia/GC19-3114/2020|EPI ISL 561168|B.1.1|Gambia|2020-07-25	Africa|hCoV-19/South Africa/KRISP-0280/2020|EPI ISL 482867|B.1.1.206|South Africa|2020-06-16	0.0003360802	Africa
Africa|hCoV-19/Gambia/GC19-3135/2020|EPI ISL 561169|B.1.5.12|Gambia|2020-07-27	Africa|hCoV-19/South Africa/KRISP-0280/2020|EPI ISL 482867|B.1.1.206|South Africa|2020-06-16	0.0003385843	Africa
Africa|hCoV-19/Gambia/GC19-3140/2020|EPI ISL 561042|B.1.5.12|Gambia|2020-07-27	Africa|hCoV-19/South Africa/KRISP-0280/2020|EPI ISL 482867|B.1.1.206|South Africa|2020-06-16	0.0005042626	Africa
Africa|hCoV-19/Gambia/GC19-3145/2020|EPI ISL 561170|B.1.1|Gambia|2020-07-27	Africa|hCoV-19/South Africa/KRISP-0280/2020|EPI ISL 482867|B.1.1.206|South Africa|2020-06-16	0.0003360915	Africa
Africa|hCoV-19/Gambia/GC19-3146/2020|EPI ISL 561171|B.1.5.12|Gambia|2020-07-27	Africa|hCoV-19/South Africa/KRISP-0280/2020|EPI ISL 482867|B.1.1.206|South Africa|2020-06-16	0.0003386910	Africa
Africa|hCoV-19/Gambia/GC19-3165/2020|EPI ISL 561043|B.1.1.293|Gambia|2020-07-27	Africa|hCoV-19/South Africa/KRISP-0280/2020|EPI ISL 482867|B.1.1.206|South Africa|2020-06-16	0.0002352261	Africa
Africa|hCoV-19/Gambia/GC19-3166/2020|EPI ISL 561044|B.1.5.12|Gambia|2020-07-27	Africa|hCoV-19/South Africa/KRISP-0280/2020|EPI ISL 482867|B.1.1.206|South Africa|2020-06-16	0.0003385729	Africa
Africa|hCoV-19/Gambia/GC19-3189/2020|EPI ISL 561045|B.1.5|Gambia|2020-07-27	Africa|hCoV-19/South Africa/KRISP-0280/2020|EPI ISL 482867|B.1.1.206|South Africa|2020-06-16	0.0002393186	Africa
Africa|hCoV-19/Gambia/GC19-3192/2020|EPI ISL 561046|B.1.5|Gambia|2020-07-27	Africa|hCoV-19/South Africa/KRISP-0280/2020|EPI ISL 482867|B.1.1.206|South Africa|2020-06-16	0.0002031628	Africa
Africa|hCoV-19/Gambia/GC19-3193/2020|EPI ISL 561047|B.1.5.12|Gambia|2020-07-27	Africa|hCoV-19/South Africa/KRISP-0280/2020|EPI ISL 482867|B.1.1.206|South Africa|2020-06-16	0.0003385614	Africa
Africa|hCoV-19/Gambia/GC19-3208/2020|EPI ISL 561048|B.1.5.12|Gambia|2020-07-27	Africa|hCoV-19/South Africa/KRISP-0280/2020|EPI ISL 482867|B.1.1.206|South Africa|2020-06-16	0.0004063590	Africa
Africa|hCoV-19/Gambia/GC19-3209/2020|EPI ISL 561049|B.1.5.12|Gambia|2020-07-27	Africa|hCoV-19/South Africa/KRISP-0280/2020|EPI ISL 482867|B.1.1.206|South Africa|2020-06-16	0.0003047403	Africa
Africa|hCoV-19/Gambia/GC19-3210/2020|EPI ISL 561050|B.1.5.12|Gambia|2020-07-27	Africa|hCoV-19/South Africa/KRISP-0280/2020|EPI ISL 482867|B.1.1.206|South Africa|2020-06-16	0.0002775224	Africa
Africa|hCoV-19/Gambia/GC19-3214/2020|EPI ISL 561051|B.1.1.293|Gambia|2020-07-27	Africa|hCoV-19/South Africa/KRISP-0280/2020|EPI ISL 482867|B.1.1.206|South Africa|2020-06-16	0.0002370120	Africa
Africa|hCoV-19/Gambia/GC19-3219/2020|EPI ISL 561052|B.1.5.12|Gambia|2020-07-27	Africa|hCoV-19/South Africa/KRISP-0280/2020|EPI ISL 482867|B.1.1.206|South Africa|2020-06-16	0.0003361265	Africa
Africa|hCoV-19/Gambia/GC19-3246/2020|EPI ISL 561053|B.1.5.12|Gambia|2020-07-27	Africa|hCoV-19/South Africa/KRISP-0280/2020|EPI ISL 482867|B.1.1.206|South Africa|2020-06-16	0.0003386026	Africa
Africa|hCoV-19/Gambia/GC19-3255/2020|EPI ISL 561054|B.1.177|Gambia|2020-07-27	Africa|hCoV-19/South Africa/KRISP-0280/2020|EPI ISL 482867|B.1.1.206|South Africa|2020-06-16	0.0001692956	Africa
Africa|hCoV-19/Gambia/GC19-3266/2020|EPI ISL 561055|B.1.5|Gambia|2020-07-27	Africa|hCoV-19/South Africa/KRISP-0280/2020|EPI ISL 482867|B.1.1.206|South Africa|2020-06-16	0.0001354199	Africa
Africa|hCoV-19/Gambia/GC19-3267/2020|EPI ISL 561056|B.1.5.12|Gambia|2020-07-27	Africa|hCoV-19/South Africa/KRISP-0280/2020|EPI ISL 482867|B.1.1.206|South Africa|2020-06-16	0.0002708775	Africa
Africa|hCoV-19/Gambia/GC19-3278/2020|EPI ISL 561058|B.1.5.12|Gambia|2020-07-27	Africa|hCoV-19/South Africa/KRISP-0280/2020|EPI ISL 482867|B.1.1.206|South Africa|2020-06-16	0.0003047022	Africa
Africa|hCoV-19/Gambia/GC19-3301/2020|EPI ISL 561059|B.1.5.12|Gambia|2020-07-27	Africa|hCoV-19/South Africa/KRISP-0280/2020|EPI ISL 482867|B.1.1.206|South Africa|2020-06-16	0.0003047331	Africa
Africa|hCoV-19/Gambia/GC19-3317/2020|EPI ISL 561060|B.1.5|Gambia|2020-07-27	Africa|hCoV-19/South Africa/KRISP-0280/2020|EPI ISL 482867|B.1.1.206|South Africa|2020-06-16	0.0002016840	Africa
Africa|hCoV-19/Gambia/GC19-3323/2020|EPI ISL 561061|B.1.5|Gambia|2020-07-27	Africa|hCoV-19/South Africa/KRISP-0280/2020|EPI ISL 482867|B.1.1.206|South Africa|2020-06-16	0.0001693030	Africa
Africa|hCoV-19/Gambia/GC19-3358/2020|EPI ISL 561062|B.1.1.293|Gambia|2020-07-27	Africa|hCoV-19/South Africa/KRISP-0280/2020|EPI ISL 482867|B.1.1.206|South Africa|2020-06-16	0.0003360801	Africa
Africa|hCoV-19/Gambia/GC19-3365/2020|EPI ISL 561063|B.1.5.12|Gambia|2020-07-27	Africa|hCoV-19/South Africa/KRISP-0280/2020|EPI ISL 482867|B.1.1.206|South Africa|2020-06-16	0.0003724667	Africa
Africa|hCoV-19/Gambia/GC19-3373/2020|EPI ISL 561064|B.1.5|Gambia|2020-07-27	Africa|hCoV-19/South Africa/KRISP-0280/2020|EPI ISL 482867|B.1.1.206|South Africa|2020-06-16	0.0002370210	Africa
Africa|hCoV-19/Gambia/GC19-3374/2020|EPI ISL 561065|B.1.5.12|Gambia|2020-07-27	Africa|hCoV-19/South Africa/KRISP-0280/2020|EPI ISL 482867|B.1.1.206|South Africa|2020-06-16	0.0003385728	Africa
Africa|hCoV-19/Gambia/GC19-3375/2020|EPI ISL 561066|B.1.5.12|Gambia|2020-07-27	Africa|hCoV-19/South Africa/KRISP-0280/2020|EPI ISL 482867|B.1.1.206|South Africa|2020-06-16	0.0003047021	Africa
Africa|hCoV-19/Gambia/GC19-3380/2020|EPI ISL 561067|B.1.5.12|Gambia|2020-07-27	Africa|hCoV-19/South Africa/KRISP-0280/2020|EPI ISL 482867|B.1.1.206|South Africa|2020-06-16	0.0003385958	Africa
Africa|hCoV-19/Gambia/GC19-3381/2020|EPI ISL 561068|B.1.5.12|Gambia|2020-07-27	Africa|hCoV-19/South Africa/KRISP-0280/2020|EPI ISL 482867|B.1.1.206|South Africa|2020-06-16	0.0005042186	Africa
Africa|hCoV-19/Gambia/GC19-3396/2020|EPI ISL 561069|B.1.5.12|Gambia|2020-07-27	Africa|hCoV-19/South Africa/KRISP-0280/2020|EPI ISL 482867|B.1.1.206|South Africa|2020-06-16	0.0004705947	Africa
Africa|hCoV-19/Gambia/GC19-3398/2020|EPI ISL 561070|B.1.1.242|Gambia|2020-07-27	Africa|hCoV-19/South Africa/KRISP-0280/2020|EPI ISL 482867|B.1.1.206|South Africa|2020-06-16	0.0004033045	Africa
Africa|hCoV-19/Gambia/GC19-3399/2020|EPI ISL 561172|B.1.5|Gambia|2020-07-27	Africa|hCoV-19/South Africa/KRISP-0280/2020|EPI ISL 482867|B.1.1.206|South Africa|2020-06-16	0.0002352838	Africa
Africa|hCoV-19/Gambia/GC19-3400/2020|EPI ISL 561173|B.1.5|Gambia|2020-07-27	Africa|hCoV-19/South Africa/KRISP-0280/2020|EPI ISL 482867|B.1.1.206|South Africa|2020-06-16	0.0003025037	Africa
Africa|hCoV-19/Gambia/GC19-3407/2020|EPI ISL 561174|B.1.1.242|Gambia|2020-07-27	Africa|hCoV-19/South Africa/KRISP-0280/2020|EPI ISL 482867|B.1.1.206|South Africa|2020-06-16	0.0002688814	Africa
Africa|hCoV-19/Gambia/GC19-3411/2020|EPI ISL 561175|B.1.5.12|Gambia|2020-07-27	Africa|hCoV-19/South Africa/KRISP-0280/2020|EPI ISL 482867|B.1.1.206|South Africa|2020-06-16	0.0004097480	Africa
Africa|hCoV-19/Gambia/GC19-3418/2020|EPI ISL 561176|B.1.1.242|Gambia|2020-07-27	Africa|hCoV-19/South Africa/KRISP-0280/2020|EPI ISL 482867|B.1.1.206|South Africa|2020-06-16	0.0003360960	Africa
Africa|hCoV-19/Gambia/GC19-3429/2020|EPI ISL 561178|B.1.5.12|Gambia|2020-07-27	Africa|hCoV-19/South Africa/KRISP-0280/2020|EPI ISL 482867|B.1.1.206|South Africa|2020-06-16	0.0003360814	Africa
Africa|hCoV-19/Gambia/GC19-3432/2020|EPI ISL 561179|B.1.5.12|Gambia|2020-07-27	Africa|hCoV-19/South Africa/KRISP-0280/2020|EPI ISL 482867|B.1.1.206|South Africa|2020-06-16	0.0005080243	Africa
Africa|hCoV-19/Gambia/GC19-3438/2020|EPI ISL 561180|B.1.5.12|Gambia|2020-07-27	Africa|hCoV-19/South Africa/KRISP-0280/2020|EPI ISL 482867|B.1.1.206|South Africa|2020-06-16	0.0004706215	Africa
Africa|hCoV-19/Gambia/GC19-3445/2020|EPI ISL 561181|B.1.5.12|Gambia|2020-07-27	Africa|hCoV-19/South Africa/KRISP-0280/2020|EPI ISL 482867|B.1.1.206|South Africa|2020-06-16	0.0005378442	Africa
Africa|hCoV-19/Gambia/GC19-3448/2020|EPI ISL 561183|B.1.5|Gambia|2020-07-27	Africa|hCoV-19/South Africa/KRISP-0280/2020|EPI ISL 482867|B.1.1.206|South Africa|2020-06-16	0.0002734912	Africa
Africa|hCoV-19/Gambia/GC19-3497/2020|EPI ISL 561184|B.1.5.12|Gambia|2020-07-27	Africa|hCoV-19/South Africa/KRISP-0280/2020|EPI ISL 482867|B.1.1.206|South Africa|2020-06-16	0.0004705631	Africa
Africa|hCoV-19/Gambia/GC19-3503/2020|EPI ISL 561186|B.1.5.12|Gambia|2020-07-27	Africa|hCoV-19/South Africa/KRISP-0280/2020|EPI ISL 482867|B.1.1.206|South Africa|2020-06-16	0.0003755178	Africa
Africa|hCoV-19/Gambia/GC19-3504/2020|EPI ISL 561187|B.1.5.12|Gambia|2020-07-27	Africa|hCoV-19/South Africa/KRISP-0280/2020|EPI ISL 482867|B.1.1.206|South Africa|2020-06-16	0.0004402119	Africa
Africa|hCoV-19/Gambia/GC19-3505/2020|EPI ISL 561188|B.1.5.12|Gambia|2020-07-27	Africa|hCoV-19/South Africa/KRISP-0280/2020|EPI ISL 482867|B.1.1.206|South Africa|2020-06-16	0.0004033465	Africa
Africa|hCoV-19/Gambia/GC19-3529/2020|EPI ISL 561191|B.1.5.12|Gambia|2020-07-27	Africa|hCoV-19/South Africa/KRISP-0280/2020|EPI ISL 482867|B.1.1.206|South Africa|2020-06-16	0.0004706058	Africa
Africa|hCoV-19/Gambia/GC19-3530/2020|EPI ISL 561192|B.1.5.12|Gambia|2020-07-27	Africa|hCoV-19/South Africa/KRISP-0280/2020|EPI ISL 482867|B.1.1.206|South Africa|2020-06-16	0.0003447226	Africa
Africa|hCoV-19/Gambia/GC19-3533/2020|EPI ISL 561193|B.1.1.293|Gambia|2020-07-27	Africa|hCoV-19/South Africa/KRISP-0280/2020|EPI ISL 482867|B.1.1.206|South Africa|2020-06-16	0.0002688687	Africa
Africa|hCoV-19/Gambia/GC19-3535/2020|EPI ISL 561194|B.1.1.242|Gambia|2020-07-27	Africa|hCoV-19/South Africa/KRISP-0280/2020|EPI ISL 482867|B.1.1.206|South Africa|2020-06-16	0.0003360848	Africa
Africa|hCoV-19/Gambia/GC19-3550/2020|EPI ISL 561195|B.1.5.12|Gambia|2020-07-27	Africa|hCoV-19/South Africa/KRISP-0280/2020|EPI ISL 482867|B.1.1.206|South Africa|2020-06-16	0.0004369763	Africa
Africa|hCoV-19/Gambia/GC19-3565/2020|EPI ISL 561196|B.1.5.12|Gambia|2020-07-27	Africa|hCoV-19/South Africa/KRISP-0280/2020|EPI ISL 482867|B.1.1.206|South Africa|2020-06-16	0.0003696970	Africa
Africa|hCoV-19/Gambia/GC19-3578/2020|EPI ISL 561197|B.1.5.12|Gambia|2020-07-27	Africa|hCoV-19/South Africa/KRISP-0280/2020|EPI ISL 482867|B.1.1.206|South Africa|2020-06-16	0.0004035038	Africa
Africa|hCoV-19/Gambia/GC19-3629/2020|EPI ISL 561199|B.1.5.12|Gambia|2020-07-27	Africa|hCoV-19/South Africa/KRISP-0280/2020|EPI ISL 482867|B.1.1.206|South Africa|2020-06-16	0.0005042408	Africa
Africa|hCoV-19/Gambia/GC19-3656/2020|EPI ISL 561201|B.1.5.12|Gambia|2020-07-27	Africa|hCoV-19/South Africa/KRISP-0280/2020|EPI ISL 482867|B.1.1.206|South Africa|2020-06-16	0.0004033546	Africa
Africa|hCoV-19/Gambia/GC19-3659/2020|EPI ISL 561202|B.1.1|Gambia|2020-07-27	Africa|hCoV-19/South Africa/KRISP-0280/2020|EPI ISL 482867|B.1.1.206|South Africa|2020-06-16	0.0003024996	Africa
Africa|hCoV-19/Gambia/GC19-3666/2020|EPI ISL 561204|B.1.5.12|Gambia|2020-07-27	Africa|hCoV-19/South Africa/KRISP-0280/2020|EPI ISL 482867|B.1.1.206|South Africa|2020-06-16	0.0004744374	Africa
Africa|hCoV-19/Gambia/GC19-3769/2020|EPI ISL 561072|B.1.292|Gambia|2020-07-27	Africa|hCoV-19/South Africa/KRISP-0280/2020|EPI ISL 482867|B.1.1.206|South Africa|2020-06-16	0.0004096445	Africa
Africa|hCoV-19/Gambia/GC19-3773/2020|EPI ISL 561073|B.1.5.12|Gambia|2020-07-27	Africa|hCoV-19/South Africa/KRISP-0280/2020|EPI ISL 482867|B.1.1.206|South Africa|2020-06-16	0.0004705947	Africa
Africa|hCoV-19/Gambia/GC19-3774/2020|EPI ISL 561074|B.1.5.12|Gambia|2020-07-27	Africa|hCoV-19/South Africa/KRISP-0280/2020|EPI ISL 482867|B.1.1.206|South Africa|2020-06-16	0.0004369720	Africa
Africa|hCoV-19/Gambia/GC19-3794/2020|EPI ISL 561078|B.1.5.12|Gambia|2020-07-27	Africa|hCoV-19/South Africa/KRISP-0280/2020|EPI ISL 482867|B.1.1.206|South Africa|2020-06-16	0.0004438030	Africa
Africa|hCoV-19/Gambia/GC19-3796/2020|EPI ISL 561079|B.1.5.12|Gambia|2020-07-27	Africa|hCoV-19/South Africa/KRISP-0280/2020|EPI ISL 482867|B.1.1.206|South Africa|2020-06-16	0.0004705724	Africa
Africa|hCoV-19/Gambia/GC19-3798/2020|EPI ISL 561080|B.1.1.242|Gambia|2020-07-27	Africa|hCoV-19/South Africa/KRISP-0280/2020|EPI ISL 482867|B.1.1.206|South Africa|2020-06-16	0.0003732972	Africa
Africa|hCoV-19/Gambia/GC19-3799/2020|EPI ISL 561081|B.1.1.242|Gambia|2020-07-27	Africa|hCoV-19/South Africa/KRISP-0280/2020|EPI ISL 482867|B.1.1.206|South Africa|2020-06-16	0.0003696723	Africa
Africa|hCoV-19/Gambia/GC19-3802/2020|EPI ISL 561082|B.1.5.12|Gambia|2020-07-27	Africa|hCoV-19/South Africa/KRISP-0280/2020|EPI ISL 482867|B.1.1.206|South Africa|2020-06-16	0.0005042119	Africa
Africa|hCoV-19/Gambia/GC19-3805/2020|EPI ISL 561083|B.1.5.12|Gambia|2020-07-27	Africa|hCoV-19/South Africa/KRISP-0280/2020|EPI ISL 482867|B.1.1.206|South Africa|2020-06-16	0.0004705836	Africa
Africa|hCoV-19/Gambia/GC19-3806/2020|EPI ISL 561084|B.1.1.293|Gambia|2020-07-27	Africa|hCoV-19/South Africa/KRISP-0280/2020|EPI ISL 482867|B.1.1.206|South Africa|2020-06-16	0.0002688470	Africa
Africa|hCoV-19/Gambia/GC19-3807/2020|EPI ISL 561085|B.1.1.293|Gambia|2020-07-27	Africa|hCoV-19/South Africa/KRISP-0280/2020|EPI ISL 482867|B.1.1.206|South Africa|2020-06-16	0.0003024822	Africa
Africa|hCoV-19/Gambia/GC19-3812/2020|EPI ISL 561086|B.1.1.293|Gambia|2020-07-27	Africa|hCoV-19/South Africa/KRISP-0280/2020|EPI ISL 482867|B.1.1.206|South Africa|2020-06-16	0.0003367884	Africa
Africa|hCoV-19/Gambia/GC19-3813/2020|EPI ISL 561087|B.1.1.293|Gambia|2020-07-27	Africa|hCoV-19/South Africa/KRISP-0280/2020|EPI ISL 482867|B.1.1.206|South Africa|2020-06-16	0.0003024720	Africa
Africa|hCoV-19/Gambia/GC19-3814/2020|EPI ISL 561088|B.1|Gambia|2020-07-27	Africa|hCoV-19/South Africa/KRISP-0280/2020|EPI ISL 482867|B.1.1.206|South Africa|2020-06-16	0.0005715437	Africa
Africa|hCoV-19/Gambia/GC19-3816/2020|EPI ISL 561089|B.1.1.293|Gambia|2020-07-27	Africa|hCoV-19/South Africa/KRISP-0280/2020|EPI ISL 482867|B.1.1.206|South Africa|2020-06-16	0.0002708582	Africa
Africa|hCoV-19/Gambia/GC19-3818/2020|EPI ISL 561090|B.1.1.293|Gambia|2020-07-27	Africa|hCoV-19/South Africa/KRISP-0280/2020|EPI ISL 482867|B.1.1.206|South Africa|2020-06-16	0.0003696956	Africa
Africa|hCoV-19/Gambia/GC19-3820/2020|EPI ISL 561091|B.1.1.293|Gambia|2020-07-27	Africa|hCoV-19/South Africa/KRISP-0280/2020|EPI ISL 482867|B.1.1.206|South Africa|2020-06-16	0.0003024721	Africa
Africa|hCoV-19/Gambia/GC19-3821/2020|EPI ISL 561092|B.1.5.12|Gambia|2020-07-27	Africa|hCoV-19/South Africa/KRISP-0280/2020|EPI ISL 482867|B.1.1.206|South Africa|2020-06-16	0.0003791766	Africa
Africa|hCoV-19/Gambia/GC19-3822/2020|EPI ISL 561093|B.1.5.12|Gambia|2020-07-27	Africa|hCoV-19/South Africa/KRISP-0280/2020|EPI ISL 482867|B.1.1.206|South Africa|2020-06-16	0.0004705948	Africa
Africa|hCoV-19/Gambia/GC19-3823/2020|EPI ISL 561094|B.1.5.12|Gambia|2020-07-27	Africa|hCoV-19/South Africa/KRISP-0280/2020|EPI ISL 482867|B.1.1.206|South Africa|2020-06-16	0.0004741143	Africa
Africa|hCoV-19/Gambia/GC19-3835/2020|EPI ISL 561096|B.1.1.293|Gambia|2020-07-27	Africa|hCoV-19/South Africa/KRISP-0280/2020|EPI ISL 482867|B.1.1.206|South Africa|2020-06-16	0.0002688560	Africa
Africa|hCoV-19/Gambia/GC19-3836/2020|EPI ISL 561097|B.1.5.12|Gambia|2020-07-27	Africa|hCoV-19/South Africa/KRISP-0280/2020|EPI ISL 482867|B.1.1.206|South Africa|2020-06-16	0.0004369426	Africa
Africa|hCoV-19/Gambia/GC19-3839/2020|EPI ISL 561098|B.1.5.12|Gambia|2020-07-27	Africa|hCoV-19/South Africa/KRISP-0280/2020|EPI ISL 482867|B.1.1.206|South Africa|2020-06-16	0.0004705947	Africa
Africa|hCoV-19/Gambia/GC19-3842/2020|EPI ISL 561099|B.1.1.293|Gambia|2020-07-27	Africa|hCoV-19/South Africa/KRISP-0280/2020|EPI ISL 482867|B.1.1.206|South Africa|2020-06-16	0.0003697030	Africa
Africa|hCoV-19/Gambia/GC19-3846/2020|EPI ISL 561100|B.1.1.293|Gambia|2020-07-27	Africa|hCoV-19/South Africa/KRISP-0280/2020|EPI ISL 482867|B.1.1.206|South Africa|2020-06-16	0.0003360869	Africa
Africa|hCoV-19/Gambia/GC19-3852/2020|EPI ISL 561101|B.1.5.12|Gambia|2020-07-27	Africa|hCoV-19/South Africa/KRISP-0280/2020|EPI ISL 482867|B.1.1.206|South Africa|2020-06-16	0.0004779889	Africa
Africa|hCoV-19/Gambia/GC19-3854/2020|EPI ISL 561102|B.1.1.293|Gambia|2020-07-27	Africa|hCoV-19/South Africa/KRISP-0280/2020|EPI ISL 482867|B.1.1.206|South Africa|2020-06-16	0.0003697030	Africa
Africa|hCoV-19/Gambia/GC192573/2020|EPI ISL 561115|B.1.5.12|Gambia|2020-07-21	Africa|hCoV-19/South Africa/KRISP-0280/2020|EPI ISL 482867|B.1.1.206|South Africa|2020-06-16	0.0004706152	Africa
Africa|hCoV-19/Gambia/GC192576/2020|EPI ISL 561117|B.1.5.12|Gambia|2020-07-21	Africa|hCoV-19/South Africa/KRISP-0280/2020|EPI ISL 482867|B.1.1.206|South Africa|2020-06-16	0.0003727532	Africa
Africa|hCoV-19/Gambia/GC192579/2020|EPI ISL 561118|B.1.5.12|Gambia|2020-07-21	Africa|hCoV-19/South Africa/KRISP-0280/2020|EPI ISL 482867|B.1.1.206|South Africa|2020-06-16	0.0003408458	Africa
Africa|hCoV-19/Gambia/GC192602/2020|EPI ISL 561120|B.1.1.293|Gambia|2020-07-21	Africa|hCoV-19/South Africa/KRISP-0280/2020|EPI ISL 482867|B.1.1.206|South Africa|2020-06-16	0.0003696956	Africa
Africa|hCoV-19/Gambia/GC192610/2020|EPI ISL 561121|B.1.1.293|Gambia|2020-07-21	Africa|hCoV-19/South Africa/KRISP-0280/2020|EPI ISL 482867|B.1.1.206|South Africa|2020-06-16	0.0003696957	Africa
Africa|hCoV-19/Gambia/GC192751/2020|EPI ISL 561138|B.1.5.12|Gambia|2020-07-21	Africa|hCoV-19/South Africa/KRISP-0280/2020|EPI ISL 482867|B.1.1.206|South Africa|2020-06-16	0.0005042508	Africa
Africa|hCoV-19/Gambia/GC192756/2020|EPI ISL 561139|B.1.5.12|Gambia|2020-07-22	Africa|hCoV-19/South Africa/KRISP-0280/2020|EPI ISL 482867|B.1.1.206|South Africa|2020-06-16	0.0004369720	Africa
Africa|hCoV-19/Gambia/GC192772/2020|EPI ISL 561140|B.1.1|Gambia|2020-07-22	Africa|hCoV-19/South Africa/KRISP-0280/2020|EPI ISL 482867|B.1.1.206|South Africa|2020-06-16	0.0003360802	Africa
Africa|hCoV-19/Gambia/GC192778/2020|EPI ISL 561141|B.1.1|Gambia|2020-07-22	Africa|hCoV-19/South Africa/KRISP-0280/2020|EPI ISL 482867|B.1.1.206|South Africa|2020-06-16	0.0003361141	Africa
Africa|hCoV-19/Gambia/GC192781/2020|EPI ISL 561142|B.1.5.12|Gambia|2020-07-22	Africa|hCoV-19/South Africa/KRISP-0280/2020|EPI ISL 482867|B.1.1.206|South Africa|2020-06-16	0.0004705947	Africa
Africa|hCoV-19/Gambia/GC192782/2020|EPI ISL 561143|B.1.5.12|Gambia|2020-07-22	Africa|hCoV-19/South Africa/KRISP-0280/2020|EPI ISL 482867|B.1.1.206|South Africa|2020-06-16	0.0004706058	Africa
Africa|hCoV-19/Gambia/GC192786/2020|EPI ISL 561144|B.1.1.293|Gambia|2020-07-22	Africa|hCoV-19/South Africa/KRISP-0280/2020|EPI ISL 482867|B.1.1.206|South Africa|2020-06-16	0.0003024589	Africa
Africa|hCoV-19/Gambia/GC192789/2020|EPI ISL 561145|B.1|Gambia|2020-07-22	Africa|hCoV-19/South Africa/KRISP-0280/2020|EPI ISL 482867|B.1.1.206|South Africa|2020-06-16	0.0004033316	Africa
Africa|hCoV-19/Gambia/GC192811/2020|EPI ISL 561147|B.1.5.12|Gambia|2020-07-22	Africa|hCoV-19/South Africa/KRISP-0280/2020|EPI ISL 482867|B.1.1.206|South Africa|2020-06-16	0.0004441364	Africa
Africa|hCoV-19/Gambia/GC192812/2020|EPI ISL 561148|B.1.1.293|Gambia|2020-07-22	Africa|hCoV-19/South Africa/KRISP-0280/2020|EPI ISL 482867|B.1.1.206|South Africa|2020-06-16	0.0002352261	Africa
Africa|hCoV-19/Gambia/NPHL-038/2020|EPI ISL 561205|B.1.1|Gambia|2020	Africa|hCoV-19/South Africa/KRISP-0280/2020|EPI ISL 482867|B.1.1.206|South Africa|2020-06-16	0.0003697044	Africa
Africa|hCoV-19/Gambia/NPHL-061/2020|EPI ISL 561206|B.1.5.12|Gambia|2020	Africa|hCoV-19/South Africa/KRISP-0280/2020|EPI ISL 482867|B.1.1.206|South Africa|2020-06-16	0.0005378569	Africa
Africa|hCoV-19/Gambia/NPHL-1168/2020|EPI ISL 561212|B.1.5.12|Gambia|2020-06-27	Africa|hCoV-19/South Africa/KRISP-0280/2020|EPI ISL 482867|B.1.1.206|South Africa|2020-06-16	0.0005378891	Africa
Africa|hCoV-19/Gambia/NPHL-1208/2020|EPI ISL 561213|B.1.5.12|Gambia|2020-06-30	Africa|hCoV-19/South Africa/KRISP-0280/2020|EPI ISL 482867|B.1.1.206|South Africa|2020-06-16	0.0002724759	Africa
Africa|hCoV-19/Gambia/NPHL-1209/2020|EPI ISL 561214|B.1.5.12|Gambia|2020-06-30	Africa|hCoV-19/South Africa/KRISP-0280/2020|EPI ISL 482867|B.1.1.206|South Africa|2020-06-16	0.0002403489	Africa
Africa|hCoV-19/Gambia/NPHL-1212/2020|EPI ISL 561215|B.1.5.12|Gambia|2020-06-30	Africa|hCoV-19/South Africa/KRISP-0280/2020|EPI ISL 482867|B.1.1.206|South Africa|2020-06-16	0.0004033139	Africa
Africa|hCoV-19/Gambia/NPHL-1224/2020|EPI ISL 561217|B.1.1.293|Gambia|2020-06-30	Africa|hCoV-19/South Africa/KRISP-0280/2020|EPI ISL 482867|B.1.1.206|South Africa|2020-06-16	0.0002107224	Africa
Africa|hCoV-19/Gambia/NPHL-1230/2020|EPI ISL 561218|B.1.5|Gambia|2020-06-30	Africa|hCoV-19/South Africa/KRISP-0280/2020|EPI ISL 482867|B.1.1.206|South Africa|2020-06-16	0.0002043257	Africa
Africa|hCoV-19/Gambia/NPHL-1248/2020|EPI ISL 561222|B.1.5|Gambia|2020-07-01	Africa|hCoV-19/South Africa/KRISP-0280/2020|EPI ISL 482867|B.1.1.206|South Africa|2020-06-16	0.0002043118	Africa
Africa|hCoV-19/Gambia/NPHL-1258/2020|EPI ISL 561223|B.1.292|Gambia|2020-07-02	Africa|hCoV-19/South Africa/KRISP-0280/2020|EPI ISL 482867|B.1.1.206|South Africa|2020-06-16	0.0003697042	Africa
Africa|hCoV-19/Gambia/NPHL-1422/2020|EPI ISL 561228|B.1.5|Gambia|2020-07-04	Africa|hCoV-19/South Africa/KRISP-0280/2020|EPI ISL 482867|B.1.1.206|South Africa|2020-06-16	0.0001413474	Africa
Africa|hCoV-19/Gambia/NPHL-1424/2020|EPI ISL 561229|B.1.292|Gambia|2020-07-04	Africa|hCoV-19/South Africa/KRISP-0280/2020|EPI ISL 482867|B.1.1.206|South Africa|2020-06-16	0.0003698150	Africa
Africa|hCoV-19/Gambia/NPHL-1446/2020|EPI ISL 561230|B.1.5|Gambia|2020-07-04	Africa|hCoV-19/South Africa/KRISP-0280/2020|EPI ISL 482867|B.1.1.206|South Africa|2020-06-16	0.0002043118	Africa
Africa|hCoV-19/Gambia/NPHL-1477/2020|EPI ISL 561231|B.1.5|Gambia|2020	Africa|hCoV-19/South Africa/KRISP-0280/2020|EPI ISL 482867|B.1.1.206|South Africa|2020-06-16	0.0002109924	Africa
Africa|hCoV-19/Gambia/NPHL-1514/2020|EPI ISL 561232|B.1.1|Gambia|2020	Africa|hCoV-19/South Africa/KRISP-0280/2020|EPI ISL 482867|B.1.1.206|South Africa|2020-06-16	0.0002688353	Africa
Africa|hCoV-19/Gambia/NPHL-1641/2020|EPI ISL 561235|B.1.292|Gambia|2020-07-31	Africa|hCoV-19/South Africa/KRISP-0280/2020|EPI ISL 482867|B.1.1.206|South Africa|2020-06-16	0.0004179133	Africa
Africa|hCoV-19/Gambia/NPHL-1645/2020|EPI ISL 561236|B.1.1.293|Gambia|2020-08-04	Africa|hCoV-19/South Africa/KRISP-0280/2020|EPI ISL 482867|B.1.1.206|South Africa|2020-06-16	0.0002704344	Africa
Africa|hCoV-19/Gambia/NPHL-1711/2020|EPI ISL 561237|B.1.1.293|Gambia|2020-08-04	Africa|hCoV-19/South Africa/KRISP-0280/2020|EPI ISL 482867|B.1.1.206|South Africa|2020-06-16	0.0002352260	Africa
Africa|hCoV-19/Gambia/NPHL-1746/2020|EPI ISL 561238|B.1.1|Gambia|2020-07-20	Africa|hCoV-19/South Africa/KRISP-0280/2020|EPI ISL 482867|B.1.1.206|South Africa|2020-06-16	0.0001680344	Africa
Africa|hCoV-19/Gambia/NPHL-1921/2020|EPI ISL 561239|B.1.1|Gambia|2020	Africa|hCoV-19/South Africa/KRISP-0280/2020|EPI ISL 482867|B.1.1.206|South Africa|2020-06-16	0.0003360802	Africa
Africa|hCoV-19/Gambia/NPHL-1968/2020|EPI ISL 561240|B.1.1|Gambia|2020-07-16	Africa|hCoV-19/South Africa/KRISP-0280/2020|EPI ISL 482867|B.1.1.206|South Africa|2020-06-16	0.0003360802	Africa
Africa|hCoV-19/Gambia/NPHL-2037/2020|EPI ISL 561241|B.1.1|Gambia|2020-07-15	Africa|hCoV-19/South Africa/KRISP-0280/2020|EPI ISL 482867|B.1.1.206|South Africa|2020-06-16	0.0003024762	Africa
Africa|hCoV-19/Gambia/NPHL-2268/2020|EPI ISL 561242|B.1.1|Gambia|2020	Africa|hCoV-19/South Africa/KRISP-0280/2020|EPI ISL 482867|B.1.1.206|South Africa|2020-06-16	0.0001347313	Africa
Africa|hCoV-19/Gambia/NPHL-2344/2020|EPI ISL 561243|B.1.292|Gambia|2020	Africa|hCoV-19/South Africa/KRISP-0280/2020|EPI ISL 482867|B.1.1.206|South Africa|2020-06-16	0.0004369790	Africa
Africa|hCoV-19/Gambia/NPHL-2374/2020|EPI ISL 561244|B.1.5.12|Gambia|2020	Africa|hCoV-19/South Africa/KRISP-0280/2020|EPI ISL 482867|B.1.1.206|South Africa|2020-06-16	0.0004033275	Africa
Africa|hCoV-19/Gambia/NPHL-242/2020|EPI ISL 561245|B.1.5|Gambia|2020	Africa|hCoV-19/South Africa/KRISP-0280/2020|EPI ISL 482867|B.1.1.206|South Africa|2020-06-16	0.0002352688	Africa
Africa|hCoV-19/Gambia/NPHL-243/2020|EPI ISL 561246|B.1.5|Gambia|2020	Africa|hCoV-19/South Africa/KRISP-0280/2020|EPI ISL 482867|B.1.1.206|South Africa|2020-06-16	0.0001716860	Africa
Africa|hCoV-19/Gambia/NPHL-244/2020|EPI ISL 561247|B.1.1.293|Gambia|2020	Africa|hCoV-19/South Africa/KRISP-0280/2020|EPI ISL 482867|B.1.1.206|South Africa|2020-06-16	0.0002711832	Africa
Africa|hCoV-19/Gambia/NPHL-2443/2020|EPI ISL 561248|B.1.5.12|Gambia|2020	Africa|hCoV-19/South Africa/KRISP-0280/2020|EPI ISL 482867|B.1.1.206|South Africa|2020-06-16	0.0004033140	Africa
Africa|hCoV-19/Gambia/NPHL-2444/2020|EPI ISL 561249|B.1.292|Gambia|2020-07-21	Africa|hCoV-19/South Africa/KRISP-0280/2020|EPI ISL 482867|B.1.1.206|South Africa|2020-06-16	0.0004033220	Africa
Africa|hCoV-19/Gambia/NPHL-2446/2020|EPI ISL 561250|B.1.1|Gambia|2020	Africa|hCoV-19/South Africa/KRISP-0280/2020|EPI ISL 482867|B.1.1.206|South Africa|2020-06-16	0.0003446857	Africa
Africa|hCoV-19/Gambia/NPHL-245/2020|EPI ISL 561251|B.1.1|Gambia|2020	Africa|hCoV-19/South Africa/KRISP-0280/2020|EPI ISL 482867|B.1.1.206|South Africa|2020-06-16	0.0001692686	Africa
Africa|hCoV-19/Gambia/NPHL-2457/2020|EPI ISL 561252|B.1.1|Gambia|2020-07-21	Africa|hCoV-19/South Africa/KRISP-0280/2020|EPI ISL 482867|B.1.1.206|South Africa|2020-06-16	0.0003446738	Africa
Africa|hCoV-19/Gambia/NPHL-2458/2020|EPI ISL 561253|B.1.292|Gambia|2020-07-21	Africa|hCoV-19/South Africa/KRISP-0280/2020|EPI ISL 482867|B.1.1.206|South Africa|2020-06-16	0.0004137783	Africa
Africa|hCoV-19/Gambia/NPHL-2463/2020|EPI ISL 561254|B.1.1|Gambia|2020	Africa|hCoV-19/South Africa/KRISP-0280/2020|EPI ISL 482867|B.1.1.206|South Africa|2020-06-16	0.0003481411	Africa
Africa|hCoV-19/Gambia/NPHL-2465/2020|EPI ISL 561255|B.1.1|Gambia|2020-07-21	Africa|hCoV-19/South Africa/KRISP-0280/2020|EPI ISL 482867|B.1.1.206|South Africa|2020-06-16	0.0003446976	Africa
Africa|hCoV-19/Gambia/NPHL-2469/2020|EPI ISL 561256|B.1.5.12|Gambia|2020-07-21	Africa|hCoV-19/South Africa/KRISP-0280/2020|EPI ISL 482867|B.1.1.206|South Africa|2020-06-16	0.0004826565	Africa
Africa|hCoV-19/Gambia/NPHL-247/2020|EPI ISL 561257|B.1.1.293|Gambia|2020	Africa|hCoV-19/South Africa/KRISP-0280/2020|EPI ISL 482867|B.1.1.206|South Africa|2020-06-16	0.0002688507	Africa
Africa|hCoV-19/Gambia/NPHL-2470/2020|EPI ISL 561258|B.1.1|Gambia|2020-07-21	Africa|hCoV-19/South Africa/KRISP-0280/2020|EPI ISL 482867|B.1.1.206|South Africa|2020-06-16	0.0003446857	Africa
Africa|hCoV-19/Gambia/NPHL-2472/2020|EPI ISL 561259|B.1.5.12|Gambia|2020-07-21	Africa|hCoV-19/South Africa/KRISP-0280/2020|EPI ISL 482867|B.1.1.206|South Africa|2020-06-16	0.0002757505	Africa
Africa|hCoV-19/Gambia/NPHL-2473/2020|EPI ISL 561260|B.1.5.12|Gambia|2020-07-21	Africa|hCoV-19/South Africa/KRISP-0280/2020|EPI ISL 482867|B.1.1.206|South Africa|2020-06-16	0.0005378965	Africa
Africa|hCoV-19/Gambia/NPHL-2478/2020|EPI ISL 561261|B.1.5.12|Gambia|2020-07-21	Africa|hCoV-19/South Africa/KRISP-0280/2020|EPI ISL 482867|B.1.1.206|South Africa|2020-06-16	0.0003133620	Africa
Africa|hCoV-19/Gambia/NPHL-2497/2020|EPI ISL 561262|B.1.1.242|Gambia|2020-07-21	Africa|hCoV-19/South Africa/KRISP-0280/2020|EPI ISL 482867|B.1.1.206|South Africa|2020-06-16	0.0003133107	Africa
Africa|hCoV-19/Gambia/NPHL-2504/2020|EPI ISL 561264|B.1.5.12|Gambia|2020-07-23	Africa|hCoV-19/South Africa/KRISP-0280/2020|EPI ISL 482867|B.1.1.206|South Africa|2020-06-16	0.0005471493	Africa
Africa|hCoV-19/Gambia/NPHL-2514/2020|EPI ISL 561265|B.1.5.12|Gambia|2020-07-21	Africa|hCoV-19/South Africa/KRISP-0280/2020|EPI ISL 482867|B.1.1.206|South Africa|2020-06-16	0.0004826615	Africa
Africa|hCoV-19/Gambia/NPHL-2521/2020|EPI ISL 561266|B.1.5.12|Gambia|2020-07-23	Africa|hCoV-19/South Africa/KRISP-0280/2020|EPI ISL 482867|B.1.1.206|South Africa|2020-06-16	0.0004826417	Africa
Africa|hCoV-19/Gambia/NPHL-2522/2020|EPI ISL 561267|B.1.1.293|Gambia|2020-07-22	Africa|hCoV-19/South Africa/KRISP-0280/2020|EPI ISL 482867|B.1.1.206|South Africa|2020-06-16	0.0003104706	Africa
Africa|hCoV-19/Gambia/NPHL-2524/2020|EPI ISL 561268|B.1.1|Gambia|2020-07-24	Africa|hCoV-19/South Africa/KRISP-0280/2020|EPI ISL 482867|B.1.1.206|South Africa|2020-06-16	0.0003024762	Africa
Africa|hCoV-19/Gambia/NPHL-2529/2020|EPI ISL 561269|B.1.1.293|Gambia|2020-07-21	Africa|hCoV-19/South Africa/KRISP-0280/2020|EPI ISL 482867|B.1.1.206|South Africa|2020-06-16	0.0002757153	Africa
Africa|hCoV-19/Gambia/NPHL-253/2020|EPI ISL 561270|B.1.1.293|Gambia|2020	Africa|hCoV-19/South Africa/KRISP-0280/2020|EPI ISL 482867|B.1.1.206|South Africa|2020-06-16	0.0003024529	Africa
Africa|hCoV-19/Gambia/NPHL-2537/2020|EPI ISL 561271|B.1.1|Gambia|2020	Africa|hCoV-19/South Africa/KRISP-0280/2020|EPI ISL 482867|B.1.1.206|South Africa|2020-06-16	0.0003754832	Africa
Africa|hCoV-19/Gambia/NPHL-2538/2020|EPI ISL 561272|B.1.5.12|Gambia|2020-07-21	Africa|hCoV-19/South Africa/KRISP-0280/2020|EPI ISL 482867|B.1.1.206|South Africa|2020-06-16	0.0004481472	Africa
Africa|hCoV-19/Gambia/NPHL-2550/2020|EPI ISL 561274|B.1.292|Gambia|2020-07-21	Africa|hCoV-19/South Africa/KRISP-0280/2020|EPI ISL 482867|B.1.1.206|South Africa|2020-06-16	0.0003791843	Africa
Africa|hCoV-19/Gambia/NPHL-2554/2020|EPI ISL 561275|B.1.5.12|Gambia|2020	Africa|hCoV-19/South Africa/KRISP-0280/2020|EPI ISL 482867|B.1.1.206|South Africa|2020-06-16	0.0003792027	Africa
Africa|hCoV-19/Gambia/NPHL-2555/2020|EPI ISL 561276|B.1.1|Gambia|2020-07-21	Africa|hCoV-19/South Africa/KRISP-0280/2020|EPI ISL 482867|B.1.1.206|South Africa|2020-06-16	0.0003134109	Africa
Africa|hCoV-19/Gambia/NPHL-256/2020|EPI ISL 561277|B.1.1.293|Gambia|2020	Africa|hCoV-19/South Africa/KRISP-0280/2020|EPI ISL 482867|B.1.1.206|South Africa|2020-06-16	0.0002016319	Africa
Africa|hCoV-19/Gambia/NPHL-2560/2020|EPI ISL 561278|B.1.1|Gambia|2020	Africa|hCoV-19/South Africa/KRISP-0280/2020|EPI ISL 482867|B.1.1.206|South Africa|2020-06-16	0.0003446738	Africa
Africa|hCoV-19/Gambia/NPHL-2567/2020|EPI ISL 561279|B.1|Gambia|2020	Africa|hCoV-19/South Africa/KRISP-0280/2020|EPI ISL 482867|B.1.1.206|South Africa|2020-06-16	0.0006052026	Africa
Africa|hCoV-19/Gambia/NPHL-2573/2020|EPI ISL 561280|B.1.1.293|Gambia|2020	Africa|hCoV-19/South Africa/KRISP-0280/2020|EPI ISL 482867|B.1.1.206|South Africa|2020-06-16	0.0002757533	Africa
Africa|hCoV-19/Gambia/NPHL-2586/2020|EPI ISL 561281|B.1.5.12|Gambia|2020-07-23	Africa|hCoV-19/South Africa/KRISP-0280/2020|EPI ISL 482867|B.1.1.206|South Africa|2020-06-16	0.0003829646	Africa
Africa|hCoV-19/Gambia/NPHL-2588/2020|EPI ISL 561282|B.1.1|Gambia|2020	Africa|hCoV-19/South Africa/KRISP-0280/2020|EPI ISL 482867|B.1.1.206|South Africa|2020-06-16	0.0003696958	Africa
Africa|hCoV-19/Gambia/NPHL-2615/2020|EPI ISL 561283|B.1.1.293|Gambia|2020-08-18	Africa|hCoV-19/South Africa/KRISP-0280/2020|EPI ISL 482867|B.1.1.206|South Africa|2020-06-16	0.0003024529	Africa
Africa|hCoV-19/Gambia/NPHL-2626/2020|EPI ISL 561284|B.1.1.293|Gambia|2020	Africa|hCoV-19/South Africa/KRISP-0280/2020|EPI ISL 482867|B.1.1.206|South Africa|2020-06-16	0.0003024966	Africa
Africa|hCoV-19/Gambia/NPHL-2640/2020|EPI ISL 561285|B.1.5.12|Gambia|2020-06-17	Africa|hCoV-19/South Africa/KRISP-0280/2020|EPI ISL 482867|B.1.1.206|South Africa|2020-06-16	0.0003697131	Africa
Africa|hCoV-19/Gambia/NPHL-266/2020|EPI ISL 561286|B.1.5.12|Gambia|2020	Africa|hCoV-19/South Africa/KRISP-0280/2020|EPI ISL 482867|B.1.1.206|South Africa|2020-06-16	0.0004481718	Africa
Africa|hCoV-19/Gambia/NPHL-2706/2020|EPI ISL 561287|B.1.292|Gambia|2020	Africa|hCoV-19/South Africa/KRISP-0280/2020|EPI ISL 482867|B.1.1.206|South Africa|2020-06-16	0.0004369411	Africa
Africa|hCoV-19/Gambia/NPHL-2712/2020|EPI ISL 561288|B.1.5.12|Gambia|2020-08-03	Africa|hCoV-19/South Africa/KRISP-0280/2020|EPI ISL 482867|B.1.1.206|South Africa|2020-06-16	0.0004706152	Africa
Africa|hCoV-19/Gambia/NPHL-2727/2020|EPI ISL 561289|B.1.5.12|Gambia|2020-08-04	Africa|hCoV-19/South Africa/KRISP-0280/2020|EPI ISL 482867|B.1.1.206|South Africa|2020-06-16	0.0004705947	Africa
Africa|hCoV-19/Gambia/NPHL-2729/2020|EPI ISL 561290|B.1.1|Gambia|2020-07-23	Africa|hCoV-19/South Africa/KRISP-0280/2020|EPI ISL 482867|B.1.1.206|South Africa|2020-06-16	0.0003360802	Africa
Africa|hCoV-19/Gambia/NPHL-2736/2020|EPI ISL 561291|B.1.1.242|Gambia|2020-07-25	Africa|hCoV-19/South Africa/KRISP-0280/2020|EPI ISL 482867|B.1.1.206|South Africa|2020-06-16	0.0003696883	Africa
Africa|hCoV-19/Gambia/NPHL-2759/2020|EPI ISL 561292|B.1.5.12|Gambia|2020-08-07	Africa|hCoV-19/South Africa/KRISP-0280/2020|EPI ISL 482867|B.1.1.206|South Africa|2020-06-16	0.0004370101	Africa
Africa|hCoV-19/Gambia/NPHL-2762/2020|EPI ISL 561293|B.1.5.12|Gambia|2020-07-25	Africa|hCoV-19/South Africa/KRISP-0280/2020|EPI ISL 482867|B.1.1.206|South Africa|2020-06-16	0.0005042288	Africa
Africa|hCoV-19/Gambia/NPHL-2767/2020|EPI ISL 561294|B.1.1.293|Gambia|2020-07-25	Africa|hCoV-19/South Africa/KRISP-0280/2020|EPI ISL 482867|B.1.1.206|South Africa|2020-06-16	0.0003360735	Africa
Africa|hCoV-19/Gambia/NPHL-2768/2020|EPI ISL 561295|B.1.1.293|Gambia|2020-07-27	Africa|hCoV-19/South Africa/KRISP-0280/2020|EPI ISL 482867|B.1.1.206|South Africa|2020-06-16	0.0002688416	Africa
Africa|hCoV-19/Gambia/NPHL-277/2020|EPI ISL 561296|B.1.5.12|Gambia|2020	Africa|hCoV-19/South Africa/KRISP-0280/2020|EPI ISL 482867|B.1.1.206|South Africa|2020-06-16	0.0004706058	Africa
Africa|hCoV-19/Gambia/NPHL-2785/2020|EPI ISL 561297|B.1.1.242|Gambia|2020-07-27	Africa|hCoV-19/South Africa/KRISP-0280/2020|EPI ISL 482867|B.1.1.206|South Africa|2020-06-16	0.0003024570	Africa
Africa|hCoV-19/Gambia/NPHL-2790/2020|EPI ISL 561298|B.1.1.293|Gambia|2020	Africa|hCoV-19/South Africa/KRISP-0280/2020|EPI ISL 482867|B.1.1.206|South Africa|2020-06-16	0.0003360802	Africa
Africa|hCoV-19/Gambia/NPHL-2825/2020|EPI ISL 561299|B.1.5.12|Gambia|2020	Africa|hCoV-19/South Africa/KRISP-0280/2020|EPI ISL 482867|B.1.1.206|South Africa|2020-06-16	0.0004705519	Africa
Africa|hCoV-19/Gambia/NPHL-287/2020|EPI ISL 561300|B.1.1.293|Gambia|2020	Africa|hCoV-19/South Africa/KRISP-0280/2020|EPI ISL 482867|B.1.1.206|South Africa|2020-06-16	0.0003024691	Africa
Africa|hCoV-19/Gambia/NPHL-2889/2020|EPI ISL 561301|B.1.5.12|Gambia|2020	Africa|hCoV-19/South Africa/KRISP-0280/2020|EPI ISL 482867|B.1.1.206|South Africa|2020-06-16	0.0005132502	Africa
Africa|hCoV-19/Gambia/NPHL-2892/2020|EPI ISL 561302|B.1.5.12|Gambia|2020-09-07	Africa|hCoV-19/South Africa/KRISP-0280/2020|EPI ISL 482867|B.1.1.206|South Africa|2020-06-16	0.0005132502	Africa
Africa|hCoV-19/Gambia/NPHL-290/2020|EPI ISL 561303|B.1.1.293|Gambia|2020	Africa|hCoV-19/South Africa/KRISP-0280/2020|EPI ISL 482867|B.1.1.206|South Africa|2020-06-16	0.0002688414	Africa
Africa|hCoV-19/Gambia/NPHL-2909/2020|EPI ISL 561304|B.1.1.293|Gambia|2020-07-26	Africa|hCoV-19/South Africa/KRISP-0280/2020|EPI ISL 482867|B.1.1.206|South Africa|2020-06-16	0.0003024661	Africa
Africa|hCoV-19/Gambia/NPHL-2984/2020|EPI ISL 561307|B.1.1.293|Gambia|2020	Africa|hCoV-19/South Africa/KRISP-0280/2020|EPI ISL 482867|B.1.1.206|South Africa|2020-06-16	0.0003360948	Africa
Africa|hCoV-19/Gambia/NPHL-299/2020|EPI ISL 561308|B.1.1.293|Gambia|2020	Africa|hCoV-19/South Africa/KRISP-0280/2020|EPI ISL 482867|B.1.1.206|South Africa|2020-06-16	0.0003024589	Africa
Africa|hCoV-19/Gambia/NPHL-3047/2020|EPI ISL 561309|B.1.5.12|Gambia|2020-07-28	Africa|hCoV-19/South Africa/KRISP-0280/2020|EPI ISL 482867|B.1.1.206|South Africa|2020-06-16	0.0005090705	Africa
Africa|hCoV-19/Gambia/NPHL-3055/2020|EPI ISL 561310|B.1.5.12|Gambia|2020-07-17	Africa|hCoV-19/South Africa/KRISP-0280/2020|EPI ISL 482867|B.1.1.206|South Africa|2020-06-16	0.0005042286	Africa
Africa|hCoV-19/Gambia/NPHL-3062/2020|EPI ISL 561311|B.1.5.12|Gambia|2020	Africa|hCoV-19/South Africa/KRISP-0280/2020|EPI ISL 482867|B.1.1.206|South Africa|2020-06-16	0.0005090705	Africa
Africa|hCoV-19/Gambia/NPHL-3079/2020|EPI ISL 561312|B.1.5.12|Gambia|2020-07-27	Africa|hCoV-19/South Africa/KRISP-0280/2020|EPI ISL 482867|B.1.1.206|South Africa|2020-06-16	0.0005132502	Africa
Africa|hCoV-19/Gambia/NPHL-3206/2020|EPI ISL 561313|B.1.1.293|Gambia|2020	Africa|hCoV-19/South Africa/KRISP-0280/2020|EPI ISL 482867|B.1.1.206|South Africa|2020-06-16	0.0003697042	Africa
Africa|hCoV-19/Gambia/NPHL-3254/2020|EPI ISL 561315|B.1.5.12|Gambia|2020-07-28	Africa|hCoV-19/South Africa/KRISP-0280/2020|EPI ISL 482867|B.1.1.206|South Africa|2020-06-16	0.0005083291	Africa
Africa|hCoV-19/Gambia/NPHL-3281/2020|EPI ISL 561316|B.1.1|Gambia|2020-07-28	Africa|hCoV-19/South Africa/KRISP-0280/2020|EPI ISL 482867|B.1.1.206|South Africa|2020-06-16	0.0004177620	Africa
Africa|hCoV-19/Gambia/NPHL-483B/2020|EPI ISL 561318|B.1.1|Gambia|2020	Africa|hCoV-19/South Africa/KRISP-0280/2020|EPI ISL 482867|B.1.1.206|South Africa|2020-06-16	0.0004179337	Africa
Africa|hCoV-19/Gambia/NPHL-704/2020|EPI ISL 561320|B.1.1.293|Gambia|2020	Africa|hCoV-19/South Africa/KRISP-0280/2020|EPI ISL 482867|B.1.1.206|South Africa|2020-06-16	0.0005171992	Africa
Africa|hCoV-19/Gambia/NPHL-737/2020|EPI ISL 561323|B.1.1.293|Gambia|2020	Africa|hCoV-19/South Africa/KRISP-0280/2020|EPI ISL 482867|B.1.1.206|South Africa|2020-06-16	0.0002412401	Africa
Africa|hCoV-19/Gambia/NPHL-748/2020|EPI ISL 561324|B.1.1|Gambia|2020	Africa|hCoV-19/South Africa/KRISP-0280/2020|EPI ISL 482867|B.1.1.206|South Africa|2020-06-16	0.0003024763	Africa
Africa|hCoV-19/Gambia/NPHL-758/2020|EPI ISL 561326|B.1.1.293|Gambia|2020	Africa|hCoV-19/South Africa/KRISP-0280/2020|EPI ISL 482867|B.1.1.206|South Africa|2020-06-16	0.0002410407	Africa
Africa|hCoV-19/Gambia/NPHL-760/2020|EPI ISL 561327|B.1.5|Gambia|2020	Africa|hCoV-19/South Africa/KRISP-0280/2020|EPI ISL 482867|B.1.1.206|South Africa|2020-06-16	0.0001692801	Africa
Africa|hCoV-19/Gambia/NPHL-790/2020|EPI ISL 561329|B.1.5|Gambia|2020	Africa|hCoV-19/South Africa/KRISP-0280/2020|EPI ISL 482867|B.1.1.206|South Africa|2020-06-16	0.0001365291	Africa
Africa|hCoV-19/Gambia/NPHL-923/2020|EPI ISL 561330|B.1.5.12|Gambia|2020	Africa|hCoV-19/South Africa/KRISP-0280/2020|EPI ISL 482867|B.1.1.206|South Africa|2020-06-16	0.0004033410	Africa
Africa|hCoV-19/Gambia/NPHL-930/2020|EPI ISL 561331|B.1.5|Gambia|2020	Africa|hCoV-19/South Africa/KRISP-0280/2020|EPI ISL 482867|B.1.1.206|South Africa|2020-06-16	0.0001706666	Africa
Africa|hCoV-19/Gambia/NPHL-941/2020|EPI ISL 561332|B.1.5.12|Gambia|2020	Africa|hCoV-19/South Africa/KRISP-0280/2020|EPI ISL 482867|B.1.1.206|South Africa|2020-06-16	0.0004369513	Africa
Africa|hCoV-19/Gambia/NPHL-956/2020|EPI ISL 561334|B.1.5.12|Gambia|2020	Africa|hCoV-19/South Africa/KRISP-0280/2020|EPI ISL 482867|B.1.1.206|South Africa|2020-06-16	0.0004438030	Africa
Africa|hCoV-19/Ghana/1651 S3/2020|EPI ISL 422387|A.11|Ghana|2020-03-25	Africa|hCoV-19/South Africa/KRISP-0280/2020|EPI ISL 482867|B.1.1.206|South Africa|2020-06-16	0.0005943993	Africa
Africa|hCoV-19/Ghana/1659 S14/2020|EPI ISL 422405|B.1.220|Ghana|2020-03-25	Africa|hCoV-19/South Africa/KRISP-0280/2020|EPI ISL 482867|B.1.1.206|South Africa|2020-06-16	0.0003151787	Africa
Africa|hCoV-19/Ghana/2230 S4/2020|EPI ISL 422390|B.40|Ghana|2020-03-25	Africa|hCoV-19/South Africa/KRISP-0280/2020|EPI ISL 482867|B.1.1.206|South Africa|2020-06-16	0.0005101910	Africa
Africa|hCoV-19/Ghana/2333 S5/2020|EPI ISL 422394|B.1.3|Ghana|2020-03-27	Africa|hCoV-19/South Africa/KRISP-0280/2020|EPI ISL 482867|B.1.1.206|South Africa|2020-06-16	0.0004112082	Africa
Africa|hCoV-19/Ghana/2573 S27/2020|EPI ISL 515082|A|Ghana|2020-03-29	Africa|hCoV-19/South Africa/KRISP-0280/2020|EPI ISL 482867|B.1.1.206|South Africa|2020-06-16	0.0007104743	Africa
Africa|hCoV-19/Ghana/2666 S32/2020|EPI ISL 515083|A|Ghana|2020-03-27	Africa|hCoV-19/South Africa/KRISP-0280/2020|EPI ISL 482867|B.1.1.206|South Africa|2020-06-16	0.0001370811	Africa
Africa|hCoV-19/Ghana/2709 S25/2020|EPI ISL 515084|B.1|Ghana|2020-03-28	Africa|hCoV-19/South Africa/KRISP-0280/2020|EPI ISL 482867|B.1.1.206|South Africa|2020-06-16	0.0004374010	Africa
Africa|hCoV-19/Ghana/2828 S6/2020|EPI ISL 422397|A.11|Ghana|2020-03-29	Africa|hCoV-19/South Africa/KRISP-0280/2020|EPI ISL 482867|B.1.1.206|South Africa|2020-06-16	0.0007156621	Africa
Africa|hCoV-19/Ghana/2852 S30/2020|EPI ISL 515085|B.6|Ghana|2020-03-28	Africa|hCoV-19/South Africa/KRISP-0280/2020|EPI ISL 482867|B.1.1.206|South Africa|2020-06-16	0.0001367905	Africa
Africa|hCoV-19/Ghana/2914 S8/2020|EPI ISL 422399|B.1.1|Ghana|2020-03-30	Africa|hCoV-19/South Africa/KRISP-0280/2020|EPI ISL 482867|B.1.1.206|South Africa|2020-06-16	0.0001733609	Africa
Africa|hCoV-19/Ghana/34927 S20/2020|EPI ISL 515086|A.11|Ghana|2020-05-23	Africa|hCoV-19/South Africa/KRISP-0280/2020|EPI ISL 482867|B.1.1.206|South Africa|2020-06-16	0.0006110345	Africa
Africa|hCoV-19/Ghana/34928 S21/2020|EPI ISL 515087|A.11|Ghana|2020-05-23	Africa|hCoV-19/South Africa/KRISP-0280/2020|EPI ISL 482867|B.1.1.206|South Africa|2020-06-16	0.0007152575	Africa
Africa|hCoV-19/Ghana/34980 S22/2020|EPI ISL 515088|B.1.1|Ghana|2020-05-23	Africa|hCoV-19/South Africa/KRISP-0280/2020|EPI ISL 482867|B.1.1.206|South Africa|2020-06-16	0.0001732426	Africa
Africa|hCoV-19/Ghana/34983 S40/2020|EPI ISL 515089|B.1.1|Ghana|2020-05-23	Africa|hCoV-19/South Africa/KRISP-0280/2020|EPI ISL 482867|B.1.1.206|South Africa|2020-06-16	0.0002388673	Africa
Africa|hCoV-19/Ghana/35012 S17/2020|EPI ISL 515090|B.1.1|Ghana|2020-05-23	Africa|hCoV-19/South Africa/KRISP-0280/2020|EPI ISL 482867|B.1.1.206|South Africa|2020-06-16	0.0002352396	Africa
Africa|hCoV-19/Ghana/35019 S18/2020|EPI ISL 515091|B.1.1|Ghana|2020-05-23	Africa|hCoV-19/South Africa/KRISP-0280/2020|EPI ISL 482867|B.1.1.206|South Africa|2020-06-16	0.0001375193	Africa
Africa|hCoV-19/Ghana/35183 S24/2020|EPI ISL 515092|A|Ghana|2020-05-24	Africa|hCoV-19/South Africa/KRISP-0280/2020|EPI ISL 482867|B.1.1.206|South Africa|2020-06-16	0.0001390875	Africa
Africa|hCoV-19/Ghana/35280 S41/2020|EPI ISL 515093|A|Ghana|2020-05-24	Africa|hCoV-19/South Africa/KRISP-0280/2020|EPI ISL 482867|B.1.1.206|South Africa|2020-06-16	0.0006201846	Africa
Africa|hCoV-19/Ghana/35394 S49/2020|EPI ISL 515094|B.1.1.307|Ghana|2020-05-24	Africa|hCoV-19/South Africa/KRISP-0280/2020|EPI ISL 482867|B.1.1.206|South Africa|2020-06-16	0.0001722716	Africa
Africa|hCoV-19/Ghana/35466 S19/2020|EPI ISL 515095|B.1.1|Ghana|2020-05-24	Africa|hCoV-19/South Africa/KRISP-0280/2020|EPI ISL 482867|B.1.1.206|South Africa|2020-06-16	0.0002046742	Africa
Africa|hCoV-19/Ghana/35563 S37/2020|EPI ISL 515096|A.11|Ghana|2020-05-24	Africa|hCoV-19/South Africa/KRISP-0280/2020|EPI ISL 482867|B.1.1.206|South Africa|2020-06-16	0.0007396503	Africa
Africa|hCoV-19/Ghana/36523 S23/2020|EPI ISL 515097|A|Ghana|2020-05-27	Africa|hCoV-19/South Africa/KRISP-0280/2020|EPI ISL 482867|B.1.1.206|South Africa|2020-06-16	0.0002739164	Africa
Africa|hCoV-19/Ghana/81216 S36/2020|EPI ISL 515098|A|Ghana|2020-05-20	Africa|hCoV-19/South Africa/KRISP-0280/2020|EPI ISL 482867|B.1.1.206|South Africa|2020-06-16	0.0007100249	Africa
Africa|hCoV-19/Ghana/81219 S34/2020|EPI ISL 515099|B.1.1|Ghana|2020-05-20	Africa|hCoV-19/South Africa/KRISP-0280/2020|EPI ISL 482867|B.1.1.206|South Africa|2020-06-16	0.0001365198	Africa
Africa|hCoV-19/Ghana/82879 S48/2020|EPI ISL 515100|B.1|Ghana|2020-05-20	Africa|hCoV-19/South Africa/KRISP-0280/2020|EPI ISL 482867|B.1.1.206|South Africa|2020-06-16	0.0004397295	Africa
Africa|hCoV-19/Ghana/83637 S29/2020|EPI ISL 515101|B.1.1|Ghana|2020-05-22	Africa|hCoV-19/South Africa/KRISP-0280/2020|EPI ISL 482867|B.1.1.206|South Africa|2020-06-16	0.0001687569	Africa
Africa|hCoV-19/Ghana/84049 S31/2020|EPI ISL 515102|B.1|Ghana|2020-05-25	Africa|hCoV-19/South Africa/KRISP-0280/2020|EPI ISL 482867|B.1.1.206|South Africa|2020-06-16	0.0004716755	Africa
Africa|hCoV-19/Ghana/84162 S45/2020|EPI ISL 515103|A|Ghana|2020-04-25	Africa|hCoV-19/South Africa/KRISP-0280/2020|EPI ISL 482867|B.1.1.206|South Africa|2020-06-16	0.0005857319	Africa
Africa|hCoV-19/Ghana/84182 S43/2020|EPI ISL 515104|B.1.1|Ghana|2020-05-25	Africa|hCoV-19/South Africa/KRISP-0280/2020|EPI ISL 482867|B.1.1.206|South Africa|2020-06-16	0.0003071160	Africa
Africa|hCoV-19/Ghana/84210 S44/2020|EPI ISL 515105|A|Ghana|2020-05-24	Africa|hCoV-19/South Africa/KRISP-0280/2020|EPI ISL 482867|B.1.1.206|South Africa|2020-06-16	0.0006453444	Africa
Africa|hCoV-19/Ghana/84218 S47/2020|EPI ISL 515106|A|Ghana|2020-05-25	Africa|hCoV-19/South Africa/KRISP-0280/2020|EPI ISL 482867|B.1.1.206|South Africa|2020-06-16	0.0007242275	Africa
Africa|hCoV-19/Ghana/84260 S28/2020|EPI ISL 515107|A|Ghana|2020-05-25	Africa|hCoV-19/South Africa/KRISP-0280/2020|EPI ISL 482867|B.1.1.206|South Africa|2020-06-16	0.0006106759	Africa
Africa|hCoV-19/Ghana/84279 S42/2020|EPI ISL 515108|B.1|Ghana|2020-05-25	Africa|hCoV-19/South Africa/KRISP-0280/2020|EPI ISL 482867|B.1.1.206|South Africa|2020-06-16	0.0004747782	Africa
Africa|hCoV-19/Ghana/84301 S35/2020|EPI ISL 515109|A.11|Ghana|2020-05-24	Africa|hCoV-19/South Africa/KRISP-0280/2020|EPI ISL 482867|B.1.1.206|South Africa|2020-06-16	0.0005966374	Africa
Africa|hCoV-19/Ghana/84430 S51/2020|EPI ISL 515110|B.1.1.307|Ghana|2020-05-25	Africa|hCoV-19/South Africa/KRISP-0280/2020|EPI ISL 482867|B.1.1.206|South Africa|2020-06-16	0.0001691428	Africa
Africa|hCoV-19/Ghana/84438 S50/2020|EPI ISL 515111|A|Ghana|2020-05-24	Africa|hCoV-19/South Africa/KRISP-0280/2020|EPI ISL 482867|B.1.1.206|South Africa|2020-06-16	0.0006084058	Africa
Africa|hCoV-19/Ghana/84484 S16/2020|EPI ISL 515112|B.1.1|Ghana|2020-05-25	Africa|hCoV-19/South Africa/KRISP-0280/2020|EPI ISL 482867|B.1.1.206|South Africa|2020-06-16	0.0002412733	Africa
Africa|hCoV-19/Ghana/KATH23/2020|EPI ISL 515181|A.11|Ghana|2020-03-22	Africa|hCoV-19/South Africa/KRISP-0280/2020|EPI ISL 482867|B.1.1.206|South Africa|2020-06-16	0.0005715287	Africa
Africa|hCoV-19/Ghana/TTH10/2020|EPI ISL 515182|A|Ghana|2020-03-27	Africa|hCoV-19/South Africa/KRISP-0280/2020|EPI ISL 482867|B.1.1.206|South Africa|2020-06-16	0.0005378443	Africa
Africa|hCoV-19/Ghana/TTH11/2020|EPI ISL 515183|A|Ghana|2020-03-27	Africa|hCoV-19/South Africa/KRISP-0280/2020|EPI ISL 482867|B.1.1.206|South Africa|2020-06-16	0.0005396216	Africa
Africa|hCoV-19/Ghana/TTH6/2020|EPI ISL 515248|A|Ghana|2020-03-27	Africa|hCoV-19/South Africa/KRISP-0280/2020|EPI ISL 482867|B.1.1.206|South Africa|2020-06-16	0.0005647452	Africa
Africa|hCoV-19/Kenya/C1092/2020|EPI ISL 457849|B.1.5|Kenya|2020-04-18	Africa|hCoV-19/South Africa/KRISP-0280/2020|EPI ISL 482867|B.1.1.206|South Africa|2020-06-16	0.0002798810	Africa
Africa|hCoV-19/Kenya/C1102/2020|EPI ISL 568708|B.1.5|Kenya|2020-04-19	Africa|hCoV-19/South Africa/KRISP-0280/2020|EPI ISL 482867|B.1.1.206|South Africa|2020-06-16	0.0003769417	Africa
Africa|hCoV-19/Kenya/C1162/2020|EPI ISL 457850|B.1.5|Kenya|2020-04-19	Africa|hCoV-19/South Africa/KRISP-0280/2020|EPI ISL 482867|B.1.1.206|South Africa|2020-06-16	0.0002423121	Africa
Africa|hCoV-19/Kenya/C1216/2020|EPI ISL 457854|B.1.5|Kenya|2020-04-19	Africa|hCoV-19/South Africa/KRISP-0280/2020|EPI ISL 482867|B.1.1.206|South Africa|2020-06-16	0.0002688659	Africa
Africa|hCoV-19/Kenya/C1292/2020|EPI ISL 457856|B|Kenya|2020-04-20	Africa|hCoV-19/South Africa/KRISP-0280/2020|EPI ISL 482867|B.1.1.206|South Africa|2020-06-16	0.0002742318	Africa
Africa|hCoV-19/Kenya/C1357/2020|EPI ISL 457858|B.1.5|Kenya|2020-04-20	Africa|hCoV-19/South Africa/KRISP-0280/2020|EPI ISL 482867|B.1.1.206|South Africa|2020-06-16	0.0002458604	Africa
Africa|hCoV-19/Kenya/C1422/2020|EPI ISL 457861|B.1|Kenya|2020-04-20	Africa|hCoV-19/South Africa/KRISP-0280/2020|EPI ISL 482867|B.1.1.206|South Africa|2020-06-16	0.0002822877	Africa
Africa|hCoV-19/Kenya/C1499/2020|EPI ISL 457863|B.1.5|Kenya|2020-04-20	Africa|hCoV-19/South Africa/KRISP-0280/2020|EPI ISL 482867|B.1.1.206|South Africa|2020-06-16	0.0002742072	Africa
Africa|hCoV-19/Kenya/C1646/2020|EPI ISL 457865|B.1.5|Kenya|2020-04-21	Africa|hCoV-19/South Africa/KRISP-0280/2020|EPI ISL 482867|B.1.1.206|South Africa|2020-06-16	0.0002487163	Africa
Africa|hCoV-19/Kenya/C1739/2020|EPI ISL 457866|B|Kenya|2020-04-22	Africa|hCoV-19/South Africa/KRISP-0280/2020|EPI ISL 482867|B.1.1.206|South Africa|2020-06-16	0.0002814704	Africa
Africa|hCoV-19/Kenya/C1751/2020|EPI ISL 457867|B.1.5|Kenya|2020-04-22	Africa|hCoV-19/South Africa/KRISP-0280/2020|EPI ISL 482867|B.1.1.206|South Africa|2020-06-16	0.0002352370	Africa
Africa|hCoV-19/Kenya/C21582/2020|EPI ISL 568872|B.1|Kenya|2020-06-22	Africa|hCoV-19/South Africa/KRISP-0280/2020|EPI ISL 482867|B.1.1.206|South Africa|2020-06-16	0.0005042288	Africa
Africa|hCoV-19/Kenya/C22/2020|EPI ISL 457845|B.1.5|Kenya|2020-03-17	Africa|hCoV-19/South Africa/KRISP-0280/2020|EPI ISL 482867|B.1.1.206|South Africa|2020-06-16	0.0002461456	Africa
Africa|hCoV-19/Kenya/C2439/2020|EPI ISL 457877|B.1.5|Kenya|2020-04-24	Africa|hCoV-19/South Africa/KRISP-0280/2020|EPI ISL 482867|B.1.1.206|South Africa|2020-06-16	0.0003055365	Africa
Africa|hCoV-19/Kenya/C2449/2020|EPI ISL 457878|B.1.5|Kenya|2020-04-24	Africa|hCoV-19/South Africa/KRISP-0280/2020|EPI ISL 482867|B.1.1.206|South Africa|2020-06-16	0.0002780405	Africa
Africa|hCoV-19/Kenya/C2469/2020|EPI ISL 457879|B.1.5|Kenya|2020-04-24	Africa|hCoV-19/South Africa/KRISP-0280/2020|EPI ISL 482867|B.1.1.206|South Africa|2020-06-16	0.0002387263	Africa
Africa|hCoV-19/Kenya/C253/2020|EPI ISL 457868|B.1|Kenya|2020-04-03	Africa|hCoV-19/South Africa/KRISP-0280/2020|EPI ISL 482867|B.1.1.206|South Africa|2020-06-16	0.0002688597	Africa
Africa|hCoV-19/Kenya/C256/2020|EPI ISL 568697|B.1.5|Kenya|2020-04-04	Africa|hCoV-19/South Africa/KRISP-0280/2020|EPI ISL 482867|B.1.1.206|South Africa|2020-06-16	0.0003142512	Africa
Africa|hCoV-19/Kenya/C2582/2020|EPI ISL 457883|B.1.5|Kenya|2020-04-25	Africa|hCoV-19/South Africa/KRISP-0280/2020|EPI ISL 482867|B.1.1.206|South Africa|2020-06-16	0.0003113632	Africa
Africa|hCoV-19/Kenya/C2685/2020|EPI ISL 457884|B.1.5|Kenya|2020-04-25	Africa|hCoV-19/South Africa/KRISP-0280/2020|EPI ISL 482867|B.1.1.206|South Africa|2020-06-16	0.0003030127	Africa
Africa|hCoV-19/Kenya/C2777/2020|EPI ISL 457887|B.1|Kenya|2020-04-26	Africa|hCoV-19/South Africa/KRISP-0280/2020|EPI ISL 482867|B.1.1.206|South Africa|2020-06-16	0.0002487076	Africa
Africa|hCoV-19/Kenya/C2826/2020|EPI ISL 457891|B.1.5|Kenya|2020-04-27	Africa|hCoV-19/South Africa/KRISP-0280/2020|EPI ISL 482867|B.1.1.206|South Africa|2020-06-16	0.0002376083	Africa
Africa|hCoV-19/Kenya/C2847/2020|EPI ISL 457892|B.1.5|Kenya|2020-04-27	Africa|hCoV-19/South Africa/KRISP-0280/2020|EPI ISL 482867|B.1.1.206|South Africa|2020-06-16	0.0002458862	Africa
Africa|hCoV-19/Kenya/C293/2020|EPI ISL 457871|A|Kenya|2020-04-04	Africa|hCoV-19/South Africa/KRISP-0280/2020|EPI ISL 482867|B.1.1.206|South Africa|2020-06-16	0.0005576339	Africa
Africa|hCoV-19/Kenya/C310/2020|EPI ISL 457874|B.4|Kenya|2020-04-04	Africa|hCoV-19/South Africa/KRISP-0280/2020|EPI ISL 482867|B.1.1.206|South Africa|2020-06-16	0.0007197223	Africa
Africa|hCoV-19/Kenya/C3129/2020|EPI ISL 457897|B.1.5|Kenya|2020-04-28	Africa|hCoV-19/South Africa/KRISP-0280/2020|EPI ISL 482867|B.1.1.206|South Africa|2020-06-16	0.0002702799	Africa
Africa|hCoV-19/Kenya/C314/2020|EPI ISL 457875|A|Kenya|2020-04-04	Africa|hCoV-19/South Africa/KRISP-0280/2020|EPI ISL 482867|B.1.1.206|South Africa|2020-06-16	0.0006051132	Africa
Africa|hCoV-19/Kenya/C316/2020|EPI ISL 457876|B.4|Kenya|2020-04-04	Africa|hCoV-19/South Africa/KRISP-0280/2020|EPI ISL 482867|B.1.1.206|South Africa|2020-06-16	0.0007263508	Africa
Africa|hCoV-19/Kenya/C3194/2020|EPI ISL 457901|B.1.5|Kenya|2020-04-28	Africa|hCoV-19/South Africa/KRISP-0280/2020|EPI ISL 482867|B.1.1.206|South Africa|2020-06-16	0.0003113552	Africa
Africa|hCoV-19/Kenya/C3205/2020|EPI ISL 457902|B.1.5|Kenya|2020-04-28	Africa|hCoV-19/South Africa/KRISP-0280/2020|EPI ISL 482867|B.1.1.206|South Africa|2020-06-16	0.0002401346	Africa
Africa|hCoV-19/Kenya/C3208/2020|EPI ISL 457903|B.1.5|Kenya|2020-04-28	Africa|hCoV-19/South Africa/KRISP-0280/2020|EPI ISL 482867|B.1.1.206|South Africa|2020-06-16	0.0002452403	Africa
Africa|hCoV-19/Kenya/C3381/2020|EPI ISL 568714|B.1.5|Kenya|2020-04-30	Africa|hCoV-19/South Africa/KRISP-0280/2020|EPI ISL 482867|B.1.1.206|South Africa|2020-06-16	0.0002715578	Africa
Africa|hCoV-19/Kenya/C3427/2020|EPI ISL 457906|B.1.5|Kenya|2020-04-29	Africa|hCoV-19/South Africa/KRISP-0280/2020|EPI ISL 482867|B.1.1.206|South Africa|2020-06-16	0.0003052249	Africa
Africa|hCoV-19/Kenya/C3457/2020|EPI ISL 568715|B.1|Kenya|2020-04-30	Africa|hCoV-19/South Africa/KRISP-0280/2020|EPI ISL 482867|B.1.1.206|South Africa|2020-06-16	0.0003462331	Africa
Africa|hCoV-19/Kenya/C3739/2020|EPI ISL 568717|B.1.5|Kenya|2020-05-04	Africa|hCoV-19/South Africa/KRISP-0280/2020|EPI ISL 482867|B.1.1.206|South Africa|2020-06-16	0.0002376082	Africa
Africa|hCoV-19/Kenya/C389/2020|EPI ISL 568698|B.1.5|Kenya|2020-04-07	Africa|hCoV-19/South Africa/KRISP-0280/2020|EPI ISL 482867|B.1.1.206|South Africa|2020-06-16	0.0002397154	Africa
Africa|hCoV-19/Kenya/C3980/2020|EPI ISL 568719|B.1|Kenya|2020-05-05	Africa|hCoV-19/South Africa/KRISP-0280/2020|EPI ISL 482867|B.1.1.206|South Africa|2020-06-16	0.0002734297	Africa
Africa|hCoV-19/Kenya/C4083/2020|EPI ISL 568721|B.1.5|Kenya|2020-05-05	Africa|hCoV-19/South Africa/KRISP-0280/2020|EPI ISL 482867|B.1.1.206|South Africa|2020-06-16	0.0003157020	Africa
Africa|hCoV-19/Kenya/C4195/2020|EPI ISL 568723|B.1.5|Kenya|2020-06-05	Africa|hCoV-19/South Africa/KRISP-0280/2020|EPI ISL 482867|B.1.1.206|South Africa|2020-06-16	0.0002376166	Africa
Africa|hCoV-19/Kenya/C4199/2020|EPI ISL 568724|B.1.5|Kenya|2020-05-06	Africa|hCoV-19/South Africa/KRISP-0280/2020|EPI ISL 482867|B.1.1.206|South Africa|2020-06-16	0.0003085911	Africa
Africa|hCoV-19/Kenya/C4214/2020|EPI ISL 568725|B.1|Kenya|2020-06-05	Africa|hCoV-19/South Africa/KRISP-0280/2020|EPI ISL 482867|B.1.1.206|South Africa|2020-06-16	0.0002688480	Africa
Africa|hCoV-19/Kenya/C4419/2020|EPI ISL 568727|B.1|Kenya|2020-05-07	Africa|hCoV-19/South Africa/KRISP-0280/2020|EPI ISL 482867|B.1.1.206|South Africa|2020-06-16	0.0003363979	Africa
Africa|hCoV-19/Kenya/C4420/2020|EPI ISL 568728|B.1.5|Kenya|2020-05-07	Africa|hCoV-19/South Africa/KRISP-0280/2020|EPI ISL 482867|B.1.1.206|South Africa|2020-06-16	0.0003114309	Africa
Africa|hCoV-19/Kenya/C4585/2020|EPI ISL 568730|B.1.5|Kenya|2020-05-08	Africa|hCoV-19/South Africa/KRISP-0280/2020|EPI ISL 482867|B.1.1.206|South Africa|2020-06-16	0.0002715697	Africa
Africa|hCoV-19/Kenya/C460/2020|EPI ISL 457910|B.1.5|Kenya|2020-04-08	Africa|hCoV-19/South Africa/KRISP-0280/2020|EPI ISL 482867|B.1.1.206|South Africa|2020-06-16	0.0002436697	Africa
Africa|hCoV-19/Kenya/C4691/2020|EPI ISL 568733|B.1.5|Kenya|2020-05-09	Africa|hCoV-19/South Africa/KRISP-0280/2020|EPI ISL 482867|B.1.1.206|South Africa|2020-06-16	0.0002408699	Africa
Africa|hCoV-19/Kenya/C4710/2020|EPI ISL 568735|B.1.5|Kenya|2020-05-08	Africa|hCoV-19/South Africa/KRISP-0280/2020|EPI ISL 482867|B.1.1.206|South Africa|2020-06-16	0.0003360995	Africa
Africa|hCoV-19/Kenya/C4717/2020|EPI ISL 568737|B.1.5|Kenya|2020-05-08	Africa|hCoV-19/South Africa/KRISP-0280/2020|EPI ISL 482867|B.1.1.206|South Africa|2020-06-16	0.0002838397	Africa
Africa|hCoV-19/Kenya/C4872/2020|EPI ISL 568741|B.1.5|Kenya|2020-05-08	Africa|hCoV-19/South Africa/KRISP-0280/2020|EPI ISL 482867|B.1.1.206|South Africa|2020-06-16	0.0002741188	Africa
Africa|hCoV-19/Kenya/C4895/2020|EPI ISL 568742|B.1.5|Kenya|2020-05-08	Africa|hCoV-19/South Africa/KRISP-0280/2020|EPI ISL 482867|B.1.1.206|South Africa|2020-06-16	0.0003429569	Africa
Africa|hCoV-19/Kenya/C5008/2020|EPI ISL 568744|B.1|Kenya|2020-05-08	Africa|hCoV-19/South Africa/KRISP-0280/2020|EPI ISL 482867|B.1.1.206|South Africa|2020-06-16	0.0002797808	Africa
Africa|hCoV-19/Kenya/C5011/2020|EPI ISL 568745|B.1.5|Kenya|2020-05-08	Africa|hCoV-19/South Africa/KRISP-0280/2020|EPI ISL 482867|B.1.1.206|South Africa|2020-06-16	0.0003085594	Africa
Africa|hCoV-19/Kenya/C5119/2020|EPI ISL 568750|B.1|Kenya|2020-05-09	Africa|hCoV-19/South Africa/KRISP-0280/2020|EPI ISL 482867|B.1.1.206|South Africa|2020-06-16	0.0002715883	Africa
Africa|hCoV-19/Kenya/C5177/2020|EPI ISL 568752|B.1.5|Kenya|2020-05-09	Africa|hCoV-19/South Africa/KRISP-0280/2020|EPI ISL 482867|B.1.1.206|South Africa|2020-06-16	0.0002743230	Africa
Africa|hCoV-19/Kenya/C5178/2020|EPI ISL 568753|B.1.5|Kenya|2020-05-09	Africa|hCoV-19/South Africa/KRISP-0280/2020|EPI ISL 482867|B.1.1.206|South Africa|2020-06-16	0.0002823972	Africa
Africa|hCoV-19/Kenya/C5246/2020|EPI ISL 568754|B.1.5|Kenya|2020-05-09	Africa|hCoV-19/South Africa/KRISP-0280/2020|EPI ISL 482867|B.1.1.206|South Africa|2020-06-16	0.0002718686	Africa
Africa|hCoV-19/Kenya/C5288/2020|EPI ISL 568755|B.1.5|Kenya|2020-05-10	Africa|hCoV-19/South Africa/KRISP-0280/2020|EPI ISL 482867|B.1.1.206|South Africa|2020-06-16	0.0003464589	Africa
Africa|hCoV-19/Kenya/C5289/2020|EPI ISL 568756|B.1.5|Kenya|2020-05-10	Africa|hCoV-19/South Africa/KRISP-0280/2020|EPI ISL 482867|B.1.1.206|South Africa|2020-06-16	0.0002470923	Africa
Africa|hCoV-19/Kenya/C5328/2020|EPI ISL 568760|B.1.5|Kenya|2020-05-10	Africa|hCoV-19/South Africa/KRISP-0280/2020|EPI ISL 482867|B.1.1.206|South Africa|2020-06-16	0.0002743725	Africa
Africa|hCoV-19/Kenya/C5335/2020|EPI ISL 568762|B.1.5|Kenya|2020-05-10	Africa|hCoV-19/South Africa/KRISP-0280/2020|EPI ISL 482867|B.1.1.206|South Africa|2020-06-16	0.0002746082	Africa
Africa|hCoV-19/Kenya/C5384/2020|EPI ISL 568764|B.1.5|Kenya|2020-05-10	Africa|hCoV-19/South Africa/KRISP-0280/2020|EPI ISL 482867|B.1.1.206|South Africa|2020-06-16	0.0003360882	Africa
Africa|hCoV-19/Kenya/C54/2020|EPI ISL 457847|B.1|Kenya|2020-03-24	Africa|hCoV-19/South Africa/KRISP-0280/2020|EPI ISL 482867|B.1.1.206|South Africa|2020-06-16	0.0003082287	Africa
Africa|hCoV-19/Kenya/C544/2020|EPI ISL 457911|B.1.5|Kenya|2020-04-10	Africa|hCoV-19/South Africa/KRISP-0280/2020|EPI ISL 482867|B.1.1.206|South Africa|2020-06-16	0.0002436783	Africa
Africa|hCoV-19/Kenya/C5442/2020|EPI ISL 568767|B.1.5|Kenya|2020-05-10	Africa|hCoV-19/South Africa/KRISP-0280/2020|EPI ISL 482867|B.1.1.206|South Africa|2020-06-16	0.0003055367	Africa
Africa|hCoV-19/Kenya/C569/2020|EPI ISL 568700|B.1|Kenya|2020-04-12	Africa|hCoV-19/South Africa/KRISP-0280/2020|EPI ISL 482867|B.1.1.206|South Africa|2020-06-16	0.0002796341	Africa
Africa|hCoV-19/Kenya/C5695/2020|EPI ISL 568770|B.1.5|Kenya|2020-05-11	Africa|hCoV-19/South Africa/KRISP-0280/2020|EPI ISL 482867|B.1.1.206|South Africa|2020-06-16	0.0003394992	Africa
Africa|hCoV-19/Kenya/C5701/2020|EPI ISL 568772|B.1|Kenya|2020-05-11	Africa|hCoV-19/South Africa/KRISP-0280/2020|EPI ISL 482867|B.1.1.206|South Africa|2020-06-16	0.0002715763	Africa
Africa|hCoV-19/Kenya/C571/2020|EPI ISL 568702|A|Kenya|2020-04-12	Africa|hCoV-19/South Africa/KRISP-0280/2020|EPI ISL 482867|B.1.1.206|South Africa|2020-06-16	0.0005714710	Africa
Africa|hCoV-19/Kenya/C5767/2020|EPI ISL 568773|B.1.5|Kenya|2020-05-11	Africa|hCoV-19/South Africa/KRISP-0280/2020|EPI ISL 482867|B.1.1.206|South Africa|2020-06-16	0.0003845212	Africa
Africa|hCoV-19/Kenya/C5811/2020|EPI ISL 568775|B.1.5|Kenya|2020-05-11	Africa|hCoV-19/South Africa/KRISP-0280/2020|EPI ISL 482867|B.1.1.206|South Africa|2020-06-16	0.0002715763	Africa
Africa|hCoV-19/Kenya/C5813/2020|EPI ISL 568776|B.1|Kenya|2020-05-11	Africa|hCoV-19/South Africa/KRISP-0280/2020|EPI ISL 482867|B.1.1.206|South Africa|2020-06-16	0.0002743230	Africa
Africa|hCoV-19/Kenya/C5835/2020|EPI ISL 568777|B.1.5|Kenya|2020-05-12	Africa|hCoV-19/South Africa/KRISP-0280/2020|EPI ISL 482867|B.1.1.206|South Africa|2020-06-16	0.0003084116	Africa
Africa|hCoV-19/Kenya/C587/2020|EPI ISL 457912|B.1.5|Kenya|2020-04-11	Africa|hCoV-19/South Africa/KRISP-0280/2020|EPI ISL 482867|B.1.1.206|South Africa|2020-06-16	0.0002435960	Africa
Africa|hCoV-19/Kenya/C589/2020|EPI ISL 457913|B.1.5|Kenya|2020-04-11	Africa|hCoV-19/South Africa/KRISP-0280/2020|EPI ISL 482867|B.1.1.206|South Africa|2020-06-16	0.0002397315	Africa
Africa|hCoV-19/Kenya/C5902/2020|EPI ISL 568779|B.1.5|Kenya|2020-05-12	Africa|hCoV-19/South Africa/KRISP-0280/2020|EPI ISL 482867|B.1.1.206|South Africa|2020-06-16	0.0002770587	Africa
Africa|hCoV-19/Kenya/C5911/2020|EPI ISL 568780|B.1.5|Kenya|2020-05-12	Africa|hCoV-19/South Africa/KRISP-0280/2020|EPI ISL 482867|B.1.1.206|South Africa|2020-06-16	0.0002769886	Africa
Africa|hCoV-19/Kenya/C5914/2020|EPI ISL 568782|B.1.5|Kenya|2020-05-12	Africa|hCoV-19/South Africa/KRISP-0280/2020|EPI ISL 482867|B.1.1.206|South Africa|2020-06-16	0.0003058275	Africa
Africa|hCoV-19/Kenya/C6186/2020|EPI ISL 568787|B.1.5|Kenya|2020-05-13	Africa|hCoV-19/South Africa/KRISP-0280/2020|EPI ISL 482867|B.1.1.206|South Africa|2020-06-16	0.0003429731	Africa
Africa|hCoV-19/Kenya/C6255/2020|EPI ISL 568790|B.1.1.33|Kenya|2020-05-13	Africa|hCoV-19/South Africa/KRISP-0280/2020|EPI ISL 482867|B.1.1.206|South Africa|2020-06-16	0.0003397022	Africa
Africa|hCoV-19/Kenya/C6298/2020|EPI ISL 568792|B.1|Kenya|2020-05-13	Africa|hCoV-19/South Africa/KRISP-0280/2020|EPI ISL 482867|B.1.1.206|South Africa|2020-06-16	0.0002795823	Africa
Africa|hCoV-19/Kenya/C6369/2020|EPI ISL 568794|B.1|Kenya|2020-05-14	Africa|hCoV-19/South Africa/KRISP-0280/2020|EPI ISL 482867|B.1.1.206|South Africa|2020-06-16	0.0003490204	Africa
Africa|hCoV-19/Kenya/C6380/2020|EPI ISL 568798|B.1.5|Kenya|2020-05-15	Africa|hCoV-19/South Africa/KRISP-0280/2020|EPI ISL 482867|B.1.1.206|South Africa|2020-06-16	0.0002448458	Africa
Africa|hCoV-19/Kenya/C6384/2020|EPI ISL 568799|B.1|Kenya|2020-05-14	Africa|hCoV-19/South Africa/KRISP-0280/2020|EPI ISL 482867|B.1.1.206|South Africa|2020-06-16	0.0002742222	Africa
Africa|hCoV-19/Kenya/C639/2020|EPI ISL 568703|B|Kenya|2020-04-14	Africa|hCoV-19/South Africa/KRISP-0280/2020|EPI ISL 482867|B.1.1.206|South Africa|2020-06-16	0.0003841260	Africa
Africa|hCoV-19/Kenya/C6518/2020|EPI ISL 568803|B.1.5|Kenya|2020-05-14	Africa|hCoV-19/South Africa/KRISP-0280/2020|EPI ISL 482867|B.1.1.206|South Africa|2020-06-16	0.0003162968	Africa
Africa|hCoV-19/Kenya/C6524/2020|EPI ISL 568805|A|Kenya|2020-05-14	Africa|hCoV-19/South Africa/KRISP-0280/2020|EPI ISL 482867|B.1.1.206|South Africa|2020-06-16	0.0006210890	Africa
Africa|hCoV-19/Kenya/C656/2020|EPI ISL 457915|B.1.5|Kenya|2020-04-13	Africa|hCoV-19/South Africa/KRISP-0280/2020|EPI ISL 482867|B.1.1.206|South Africa|2020-06-16	0.0003024876	Africa
Africa|hCoV-19/Kenya/C6564/2020|EPI ISL 568806|B.1.5|Kenya|2020-05-14	Africa|hCoV-19/South Africa/KRISP-0280/2020|EPI ISL 482867|B.1.1.206|South Africa|2020-06-16	0.0003528655	Africa
Africa|hCoV-19/Kenya/C6878/2020|EPI ISL 568813|B.1.1|Kenya|2020-05-15	Africa|hCoV-19/South Africa/KRISP-0280/2020|EPI ISL 482867|B.1.1.206|South Africa|2020-06-16	0.0001425462	Africa
Africa|hCoV-19/Kenya/C6914/2020|EPI ISL 568817|B.1|Kenya|2020-05-15	Africa|hCoV-19/South Africa/KRISP-0280/2020|EPI ISL 482867|B.1.1.206|South Africa|2020-06-16	0.0003842384	Africa
Africa|hCoV-19/Kenya/C7081/2020|EPI ISL 568824|B.1.5|Kenya|2020-05-16	Africa|hCoV-19/South Africa/KRISP-0280/2020|EPI ISL 482867|B.1.1.206|South Africa|2020-06-16	0.0002849443	Africa
Africa|hCoV-19/Kenya/C713/2020|EPI ISL 457920|B.1.5|Kenya|2020-04-14	Africa|hCoV-19/South Africa/KRISP-0280/2020|EPI ISL 482867|B.1.1.206|South Africa|2020-06-16	0.0002688594	Africa
Africa|hCoV-19/Kenya/C7579/2020|EPI ISL 568842|A|Kenya|2020-05-16	Africa|hCoV-19/South Africa/KRISP-0280/2020|EPI ISL 482867|B.1.1.206|South Africa|2020-06-16	0.0006227523	Africa
Africa|hCoV-19/Kenya/C7605/2020|EPI ISL 568847|A|Kenya|2020-05-16	Africa|hCoV-19/South Africa/KRISP-0280/2020|EPI ISL 482867|B.1.1.206|South Africa|2020-06-16	0.0006109866	Africa
Africa|hCoV-19/Kenya/C787/2020|EPI ISL 457921|B.1.5|Kenya|2020-04-15	Africa|hCoV-19/South Africa/KRISP-0280/2020|EPI ISL 482867|B.1.1.206|South Africa|2020-06-16	0.0002352372	Africa
Africa|hCoV-19/Kenya/C7949/2020|EPI ISL 568852|B.1|Kenya|2020-05-18	Africa|hCoV-19/South Africa/KRISP-0280/2020|EPI ISL 482867|B.1.1.206|South Africa|2020-06-16	0.0003499921	Africa
Africa|hCoV-19/Kenya/C815/2020|EPI ISL 568706|B.1|Kenya|2020-04-16	Africa|hCoV-19/South Africa/KRISP-0280/2020|EPI ISL 482867|B.1.1.206|South Africa|2020-06-16	0.0003143881	Africa
Africa|hCoV-19/Kenya/C8240/2020|EPI ISL 568855|B.1.5|Kenya|2020-05-19	Africa|hCoV-19/South Africa/KRISP-0280/2020|EPI ISL 482867|B.1.1.206|South Africa|2020-06-16	0.0002811297	Africa
Africa|hCoV-19/Kenya/C926/2020|EPI ISL 457928|B.1.5|Kenya|2020-04-17	Africa|hCoV-19/South Africa/KRISP-0280/2020|EPI ISL 482867|B.1.1.206|South Africa|2020-06-16	0.0002704407	Africa
Africa|hCoV-19/Kenya/D5/2020|EPI ISL 457999|B.1|Kenya|2020-05-22	Africa|hCoV-19/South Africa/KRISP-0280/2020|EPI ISL 482867|B.1.1.206|South Africa|2020-06-16	0.0005163950	Africa
Africa|hCoV-19/Kenya/D6/2020|EPI ISL 458000|B.40|Kenya|2020-03-17	Africa|hCoV-19/South Africa/KRISP-0280/2020|EPI ISL 482867|B.1.1.206|South Africa|2020-06-16	0.0006413066	Africa
Africa|hCoV-19/Kenya/NIC 059/2020|EPI ISL 457827|B.40|Kenya|2020-03	Africa|hCoV-19/South Africa/KRISP-0280/2020|EPI ISL 482867|B.1.1.206|South Africa|2020-06-16	0.0005772057	Africa
Africa|hCoV-19/Kenya/NIC 084/2020|EPI ISL 457828|B|Kenya|2020-03	Africa|hCoV-19/South Africa/KRISP-0280/2020|EPI ISL 482867|B.1.1.206|South Africa|2020-06-16	0.0005378551	Africa
Africa|hCoV-19/Kenya/NIC 087/2020|EPI ISL 457829|B.1.1.20|Kenya|2020-03	Africa|hCoV-19/South Africa/KRISP-0280/2020|EPI ISL 482867|B.1.1.206|South Africa|2020-06-16	0.0001692898	Africa
Africa|hCoV-19/Kenya/NIC 089/2020|EPI ISL 457830|B.1.1.20|Kenya|2020-03	Africa|hCoV-19/South Africa/KRISP-0280/2020|EPI ISL 482867|B.1.1.206|South Africa|2020-06-16	0.0001761285	Africa
Africa|hCoV-19/Kenya/NIC 168/2020|EPI ISL 457832|B.1.255|Kenya|2020-03	Africa|hCoV-19/South Africa/KRISP-0280/2020|EPI ISL 482867|B.1.1.206|South Africa|2020-06-16	0.0003114417	Africa
Africa|hCoV-19/Kenya/NIC 187/2020|EPI ISL 457833|B.1.5|Kenya|2020-03-20	Africa|hCoV-19/South Africa/KRISP-0280/2020|EPI ISL 482867|B.1.1.206|South Africa|2020-06-16	0.0003024672	Africa
Africa|hCoV-19/Kenya/NIC 196/2020|EPI ISL 457834|B.1.1|Kenya|2020-03-21	Africa|hCoV-19/South Africa/KRISP-0280/2020|EPI ISL 482867|B.1.1.206|South Africa|2020-06-16	0.0001404843	Africa
Africa|hCoV-19/Kenya/NIC 248/2020|EPI ISL 457836|B.40|Kenya|2020-03-23	Africa|hCoV-19/South Africa/KRISP-0280/2020|EPI ISL 482867|B.1.1.206|South Africa|2020-06-16	0.0005138660	Africa
Africa|hCoV-19/Kenya/NIC 266/2020|EPI ISL 457838|B.6|Kenya|2020-03-24	Africa|hCoV-19/South Africa/KRISP-0280/2020|EPI ISL 482867|B.1.1.206|South Africa|2020-06-16	0.0006155090	Africa
Africa|hCoV-19/Kenya/NIC 492/2020|EPI ISL 457840|B.1.5|Kenya|2020-03	Africa|hCoV-19/South Africa/KRISP-0280/2020|EPI ISL 482867|B.1.1.206|South Africa|2020-06-16	0.0002441032	Africa
Africa|hCoV-19/Kenya/NIC 512/2020|EPI ISL 457841|B.1.5|Kenya|2020-03	Africa|hCoV-19/South Africa/KRISP-0280/2020|EPI ISL 482867|B.1.1.206|South Africa|2020-06-16	0.0002439246	Africa
Africa|hCoV-19/Kenya/NIC 569/2020|EPI ISL 457843|B.1.1|Kenya|2020-03-29	Africa|hCoV-19/South Africa/KRISP-0280/2020|EPI ISL 482867|B.1.1.206|South Africa|2020-06-16	0.0001680102	Africa
Africa|hCoV-19/Kenya/NIC 593/2020|EPI ISL 457844|B.1.1.316|Kenya|2020-03-29	Africa|hCoV-19/South Africa/KRISP-0280/2020|EPI ISL 482867|B.1.1.206|South Africa|2020-06-16	0.0001729191	Africa
Africa|hCoV-19/Kenya/S052/2020|EPI ISL 457932|B.4|Kenya|2020-03-14	Africa|hCoV-19/South Africa/KRISP-0280/2020|EPI ISL 482867|B.1.1.206|South Africa|2020-06-16	0.0006900069	Africa
Africa|hCoV-19/Kenya/S109/2020|EPI ISL 457933|B.4|Kenya|2020-03-23	Africa|hCoV-19/South Africa/KRISP-0280/2020|EPI ISL 482867|B.1.1.206|South Africa|2020-06-16	0.0006608356	Africa
Africa|hCoV-19/Kenya/S299/2020|EPI ISL 457934|B.1.1.1|Kenya|2020-03-29	Africa|hCoV-19/South Africa/KRISP-0280/2020|EPI ISL 482867|B.1.1.206|South Africa|2020-06-16	0.0003081548	Africa
Africa|hCoV-19/Madagascar/IP-01650/2020|EPI ISL 508862|B.1|Madagascar|2020-03-20	Africa|hCoV-19/South Africa/KRISP-0280/2020|EPI ISL 482867|B.1.1.206|South Africa|2020-06-16	0.0003360882	Africa
Africa|hCoV-19/Madagascar/IP-01861/2020|EPI ISL 508863|B.1|Madagascar|2020-03-22	Africa|hCoV-19/South Africa/KRISP-0280/2020|EPI ISL 482867|B.1.1.206|South Africa|2020-06-16	0.0003360881	Africa
Africa|hCoV-19/Mali/M002593/2020|EPI ISL 487446|A|Mali|2020-04-06	Africa|hCoV-19/South Africa/KRISP-0280/2020|EPI ISL 482867|B.1.1.206|South Africa|2020-06-16	0.0006050993	Africa
Africa|hCoV-19/Mali/M002615/2020|EPI ISL 487447|A|Mali|2020-04-06	Africa|hCoV-19/South Africa/KRISP-0280/2020|EPI ISL 482867|B.1.1.206|South Africa|2020-06-16	0.0005715287	Africa
Africa|hCoV-19/Mali/M002616/2020|EPI ISL 487448|A|Mali|2020-04-06	Africa|hCoV-19/South Africa/KRISP-0280/2020|EPI ISL 482867|B.1.1.206|South Africa|2020-06-16	0.0005388894	Africa
Africa|hCoV-19/Mali/M002618/2020|EPI ISL 487449|A|Mali|2020-04-06	Africa|hCoV-19/South Africa/KRISP-0280/2020|EPI ISL 482867|B.1.1.206|South Africa|2020-06-16	0.0006051015	Africa
Africa|hCoV-19/Mali/M002644/2020|EPI ISL 487450|A|Mali|2020-04-08	Africa|hCoV-19/South Africa/KRISP-0280/2020|EPI ISL 482867|B.1.1.206|South Africa|2020-06-16	0.0006387740	Africa
Africa|hCoV-19/Mali/M002659/2020|EPI ISL 487451|A|Mali|2020-04-09	Africa|hCoV-19/South Africa/KRISP-0280/2020|EPI ISL 482867|B.1.1.206|South Africa|2020-06-16	0.0005714711	Africa
Africa|hCoV-19/Mali/M002663/2020|EPI ISL 487452|A|Mali|2020-04-09	Africa|hCoV-19/South Africa/KRISP-0280/2020|EPI ISL 482867|B.1.1.206|South Africa|2020-06-16	0.0006723596	Africa
Africa|hCoV-19/Mali/M002667/2020|EPI ISL 487453|B.1|Mali|2020-04-10	Africa|hCoV-19/South Africa/KRISP-0280/2020|EPI ISL 482867|B.1.1.206|South Africa|2020-06-16	0.0003360881	Africa
Africa|hCoV-19/Mali/M002672/2020|EPI ISL 487454|B|Mali|2020-04-10	Africa|hCoV-19/South Africa/KRISP-0280/2020|EPI ISL 482867|B.1.1.206|South Africa|2020-06-16	0.0005043494	Africa
Africa|hCoV-19/Mali/M002673/2020|EPI ISL 487455|B.1|Mali|2020-04-10	Africa|hCoV-19/South Africa/KRISP-0280/2020|EPI ISL 482867|B.1.1.206|South Africa|2020-06-16	0.0003360815	Africa
Africa|hCoV-19/Mali/M002675/2020|EPI ISL 487456|A|Mali|2020-04-10	Africa|hCoV-19/South Africa/KRISP-0280/2020|EPI ISL 482867|B.1.1.206|South Africa|2020-06-16	0.0005714711	Africa
Africa|hCoV-19/Mali/M002698/2020|EPI ISL 487457|A|Mali|2020-04-12	Africa|hCoV-19/South Africa/KRISP-0280/2020|EPI ISL 482867|B.1.1.206|South Africa|2020-06-16	0.0005384650	Africa
Africa|hCoV-19/Mali/M002700/2020|EPI ISL 487458|B.1|Mali|2020-04-12	Africa|hCoV-19/South Africa/KRISP-0280/2020|EPI ISL 482867|B.1.1.206|South Africa|2020-06-16	0.0004724619	Africa
Africa|hCoV-19/Mali/M002703/2020|EPI ISL 487459|B.1|Mali|2020-04-12	Africa|hCoV-19/South Africa/KRISP-0280/2020|EPI ISL 482867|B.1.1.206|South Africa|2020-06-16	0.0004033139	Africa
Africa|hCoV-19/Mali/M002704/2020|EPI ISL 487460|A|Mali|2020-04-12	Africa|hCoV-19/South Africa/KRISP-0280/2020|EPI ISL 482867|B.1.1.206|South Africa|2020-06-16	0.0005041969	Africa
Africa|hCoV-19/Mali/M002707/2020|EPI ISL 487461|A|Mali|2020-04-12	Africa|hCoV-19/South Africa/KRISP-0280/2020|EPI ISL 482867|B.1.1.206|South Africa|2020-06-16	0.0006723890	Africa
Africa|hCoV-19/Mali/M002758/2020|EPI ISL 487462|B.1|Mali|2020-04-13	Africa|hCoV-19/South Africa/KRISP-0280/2020|EPI ISL 482867|B.1.1.206|South Africa|2020-06-16	0.0004369807	Africa
Africa|hCoV-19/Mali/M002823/2020|EPI ISL 487463|A|Mali|2020-04-14	Africa|hCoV-19/South Africa/KRISP-0280/2020|EPI ISL 482867|B.1.1.206|South Africa|2020-06-16	0.0006050850	Africa
Africa|hCoV-19/Mali/M002824/2020|EPI ISL 487464|B.1.3|Mali|2020-04-14	Africa|hCoV-19/South Africa/KRISP-0280/2020|EPI ISL 482867|B.1.1.206|South Africa|2020-06-16	0.0004369600	Africa
Africa|hCoV-19/Mali/M002826/2020|EPI ISL 487465|A|Mali|2020-04-14	Africa|hCoV-19/South Africa/KRISP-0280/2020|EPI ISL 482867|B.1.1.206|South Africa|2020-06-16	0.0005378443	Africa
Africa|hCoV-19/Mali/M002830/2020|EPI ISL 487466|B.1.275|Mali|2020-04-14	Africa|hCoV-19/South Africa/KRISP-0280/2020|EPI ISL 482867|B.1.1.206|South Africa|2020-06-16	0.0004033572	Africa
Africa|hCoV-19/Morocco/15N/2020|EPI ISL 458150|B.1.1|Morocco|2020-05-15	Africa|hCoV-19/South Africa/KRISP-0280/2020|EPI ISL 482867|B.1.1.206|South Africa|2020-06-16	0.0004374790	Africa
Africa|hCoV-19/Morocco/6887/2020|EPI ISL 459965|B.1.1|Morocco|2020-03-03	Africa|hCoV-19/South Africa/KRISP-0280/2020|EPI ISL 482867|B.1.1.206|South Africa|2020-06-16	0.0001344009	Africa
Africa|hCoV-19/Morocco/6888/2020|EPI ISL 459966|B.1.1|Morocco|2020-03-15	Africa|hCoV-19/South Africa/KRISP-0280/2020|EPI ISL 482867|B.1.1.206|South Africa|2020-06-16	0.0002352214	Africa
Africa|hCoV-19/Morocco/6889/2020|EPI ISL 459967|B.1.5|Morocco|2020-03-15	Africa|hCoV-19/South Africa/KRISP-0280/2020|EPI ISL 482867|B.1.1.206|South Africa|2020-06-16	0.0002374069	Africa
Africa|hCoV-19/Morocco/6890/2020|EPI ISL 459968|B.1.5|Morocco|2020-03-17	Africa|hCoV-19/South Africa/KRISP-0280/2020|EPI ISL 482867|B.1.1.206|South Africa|2020-06-16	0.0003043725	Africa
Africa|hCoV-19/Morocco/6891/2020|EPI ISL 459969|B.1.255|Morocco|2020-03-20	Africa|hCoV-19/South Africa/KRISP-0280/2020|EPI ISL 482867|B.1.1.206|South Africa|2020-06-16	0.0002717357	Africa
Africa|hCoV-19/Morocco/6892/2020|EPI ISL 459970|B.1.5|Morocco|2020-03-17	Africa|hCoV-19/South Africa/KRISP-0280/2020|EPI ISL 482867|B.1.1.206|South Africa|2020-06-16	0.0003058823	Africa
Africa|hCoV-19/Morocco/6893/2020|EPI ISL 459971|B.1.153|Morocco|2020-03-18	Africa|hCoV-19/South Africa/KRISP-0280/2020|EPI ISL 482867|B.1.1.206|South Africa|2020-06-16	0.0004771499	Africa
Africa|hCoV-19/Morocco/6894/2020|EPI ISL 459972|B.1|Morocco|2020-03-20	Africa|hCoV-19/South Africa/KRISP-0280/2020|EPI ISL 482867|B.1.1.206|South Africa|2020-06-16	0.0004369601	Africa
Africa|hCoV-19/Morocco/6895/2020|EPI ISL 459973|B.1.1|Morocco|2020-03-20	Africa|hCoV-19/South Africa/KRISP-0280/2020|EPI ISL 482867|B.1.1.206|South Africa|2020-06-16	0.0001680045	Africa
Africa|hCoV-19/Morocco/6897/2020|EPI ISL 459975|B.1.5|Morocco|2020-03-21	Africa|hCoV-19/South Africa/KRISP-0280/2020|EPI ISL 482867|B.1.1.206|South Africa|2020-06-16	0.0003024774	Africa
Africa|hCoV-19/Morocco/6898/2020|EPI ISL 459976|B.1|Morocco|2020-03-16	Africa|hCoV-19/South Africa/KRISP-0280/2020|EPI ISL 482867|B.1.1.206|South Africa|2020-06-16	0.0003697366	Africa
Africa|hCoV-19/Morocco/6899/2020|EPI ISL 459977|B.1.1|Morocco|2020-04-21	Africa|hCoV-19/South Africa/KRISP-0280/2020|EPI ISL 482867|B.1.1.206|South Africa|2020-06-16	0.0001680119	Africa
Africa|hCoV-19/Morocco/6900/2020|EPI ISL 459978|B.1.1.247|Morocco|2020-04-20	Africa|hCoV-19/South Africa/KRISP-0280/2020|EPI ISL 482867|B.1.1.206|South Africa|2020-06-16	0.0002688470	Africa
Africa|hCoV-19/Morocco/6901/2020|EPI ISL 459979|B.1|Morocco|2020-04-19	Africa|hCoV-19/South Africa/KRISP-0280/2020|EPI ISL 482867|B.1.1.206|South Africa|2020-06-16	0.0003697044	Africa
Africa|hCoV-19/Morocco/6902/2020|EPI ISL 459980|B.1.1|Morocco|2020-04-19	Africa|hCoV-19/South Africa/KRISP-0280/2020|EPI ISL 482867|B.1.1.206|South Africa|2020-06-16	0.0003024589	Africa
Africa|hCoV-19/Morocco/6903/2020|EPI ISL 459981|B.1|Morocco|2020-04-19	Africa|hCoV-19/South Africa/KRISP-0280/2020|EPI ISL 482867|B.1.1.206|South Africa|2020-06-16	0.0005042270	Africa
Africa|hCoV-19/Morocco/6904/2020|EPI ISL 459982|B.1|Morocco|2020-04-18	Africa|hCoV-19/South Africa/KRISP-0280/2020|EPI ISL 482867|B.1.1.206|South Africa|2020-06-16	0.0004706041	Africa
Africa|hCoV-19/Morocco/6905/2020|EPI ISL 459983|B.1.1|Morocco|2020-04-21	Africa|hCoV-19/South Africa/KRISP-0280/2020|EPI ISL 482867|B.1.1.206|South Africa|2020-06-16	0.0002352363	Africa
Africa|hCoV-19/Morocco/6906/2020|EPI ISL 459984|B.1.1|Morocco|2020-04-06	Africa|hCoV-19/South Africa/KRISP-0280/2020|EPI ISL 482867|B.1.1.206|South Africa|2020-06-16	0.0001344009	Africa
Africa|hCoV-19/Morocco/AZ183/2020|EPI ISL 476026|B.1.1|Morocco|2020-05-11	Africa|hCoV-19/South Africa/KRISP-0280/2020|EPI ISL 482867|B.1.1.206|South Africa|2020-06-16	0.0003360869	Africa
Africa|hCoV-19/Morocco/CA24/2020|EPI ISL 476025|B.1.1|Morocco|2020-05-02	Africa|hCoV-19/South Africa/KRISP-0280/2020|EPI ISL 482867|B.1.1.206|South Africa|2020-06-16	0.0004706071	Africa
Africa|hCoV-19/Morocco/HMIMV-Rabat102-03/2020|EPI ISL 471456|B.1|Morocco|2020-03-31	Africa|hCoV-19/South Africa/KRISP-0280/2020|EPI ISL 482867|B.1.1.206|South Africa|2020-06-16	0.0004706023	Africa
Africa|hCoV-19/Morocco/HMIMV-Rabat1025-04/2020|EPI ISL 471457|B.1|Morocco|2020-04-13	Africa|hCoV-19/South Africa/KRISP-0280/2020|EPI ISL 482867|B.1.1.206|South Africa|2020-06-16	0.0004033491	Africa
Africa|hCoV-19/Morocco/HMIMV-Rabat1429-04/2020|EPI ISL 471458|B.1|Morocco|2020-04-19	Africa|hCoV-19/South Africa/KRISP-0280/2020|EPI ISL 482867|B.1.1.206|South Africa|2020-06-16	0.0005042509	Africa
Africa|hCoV-19/Morocco/HMIMV-Rabat1435-04/2020|EPI ISL 471459|B.1|Morocco|2020-04-19	Africa|hCoV-19/South Africa/KRISP-0280/2020|EPI ISL 482867|B.1.1.206|South Africa|2020-06-16	0.0003697131	Africa
Africa|hCoV-19/Morocco/HMIMV-Rabat1462-04/2020|EPI ISL 471460|B.1|Morocco|2020-04-19	Africa|hCoV-19/South Africa/KRISP-0280/2020|EPI ISL 482867|B.1.1.206|South Africa|2020-06-16	0.0004706041	Africa
Africa|hCoV-19/Morocco/OUA677-19/2020|EPI ISL 451400|B.1.5|Morocco|2020-04-23	Africa|hCoV-19/South Africa/KRISP-0280/2020|EPI ISL 482867|B.1.1.206|South Africa|2020-06-16	0.0003697292	Africa
Africa|hCoV-19/Morocco/RA85/2020|EPI ISL 467299|B.1|Morocco|2020-05-21	Africa|hCoV-19/South Africa/KRISP-0280/2020|EPI ISL 482867|B.1.1.206|South Africa|2020-06-16	0.0008407771	Africa
Africa|hCoV-19/Morocco/RMPS-01/2020|EPI ISL 469017|B.1|Morocco|2020-04-13	Africa|hCoV-19/South Africa/KRISP-0280/2020|EPI ISL 482867|B.1.1.206|South Africa|2020-06-16	0.0003360882	Africa
Africa|hCoV-19/Morocco/RMPS-02/2020|EPI ISL 469049|B.1|Morocco|2020-03-30	Africa|hCoV-19/South Africa/KRISP-0280/2020|EPI ISL 482867|B.1.1.206|South Africa|2020-06-16	0.0003361028	Africa
Africa|hCoV-19/Morocco/RMPS-03/2020|EPI ISL 469051|B.1|Morocco|2020-04-03	Africa|hCoV-19/South Africa/KRISP-0280/2020|EPI ISL 482867|B.1.1.206|South Africa|2020-06-16	0.0004369600	Africa
Africa|hCoV-19/Morocco/RMPS-04/2020|EPI ISL 469052|B.1|Morocco|2020-03-30	Africa|hCoV-19/South Africa/KRISP-0280/2020|EPI ISL 482867|B.1.1.206|South Africa|2020-06-16	0.0003360882	Africa
Africa|hCoV-19/Morocco/RMPS-05/2020|EPI ISL 469053|B.1|Morocco|2020-03-30	Africa|hCoV-19/South Africa/KRISP-0280/2020|EPI ISL 482867|B.1.1.206|South Africa|2020-06-16	0.0003024732	Africa
Africa|hCoV-19/Morocco/RMPS-06/2020|EPI ISL 469054|B.1|Morocco|2020-04-01	Africa|hCoV-19/South Africa/KRISP-0280/2020|EPI ISL 482867|B.1.1.206|South Africa|2020-06-16	0.0003360881	Africa
Africa|hCoV-19/Morocco/RMPS-12/2020|EPI ISL 482737|B.1.1|Morocco|2020-05-08	Africa|hCoV-19/South Africa/KRISP-0280/2020|EPI ISL 482867|B.1.1.206|South Africa|2020-06-16	0.0003420369	Africa
Africa|hCoV-19/Morocco/RMPS-13/2020|EPI ISL 482738|B.1|Morocco|2020-04-10	Africa|hCoV-19/South Africa/KRISP-0280/2020|EPI ISL 482867|B.1.1.206|South Africa|2020-06-16	0.0003420183	Africa
Africa|hCoV-19/Morocco/RMPS-14/2020|EPI ISL 482739|B.1|Morocco|2020-04-22	Africa|hCoV-19/South Africa/KRISP-0280/2020|EPI ISL 482867|B.1.1.206|South Africa|2020-06-16	0.0003488174	Africa
Africa|hCoV-19/Morocco/refstage1/2020|EPI ISL 476559|B.1.5|Morocco|2020-02-27	Africa|hCoV-19/South Africa/KRISP-0280/2020|EPI ISL 482867|B.1.1.206|South Africa|2020-06-16	0.0002352372	Africa
Africa|hCoV-19/Nigeria/AB03-CV135/2020|EPI ISL 527872|B.1.5|Nigeria|2020-05-12	Africa|hCoV-19/South Africa/KRISP-0280/2020|EPI ISL 482867|B.1.1.206|South Africa|2020-06-16	0.0003397064	Africa
Africa|hCoV-19/Nigeria/ED01-CV155/2020|EPI ISL 527873|B.40|Nigeria|2020-02-21	Africa|hCoV-19/South Africa/KRISP-0280/2020|EPI ISL 482867|B.1.1.206|South Africa|2020-06-16	0.0006387690	Africa
Africa|hCoV-19/Nigeria/ED02-CV156/2020|EPI ISL 527874|B.40|Nigeria|2020-03-23	Africa|hCoV-19/South Africa/KRISP-0280/2020|EPI ISL 482867|B.1.1.206|South Africa|2020-06-16	0.0005378550	Africa
Africa|hCoV-19/Nigeria/ED03-CV157/2020|EPI ISL 527875|B.40|Nigeria|2020-03-26	Africa|hCoV-19/South Africa/KRISP-0280/2020|EPI ISL 482867|B.1.1.206|South Africa|2020-06-16	0.0006938166	Africa
Africa|hCoV-19/Nigeria/ED04-CV158/2020|EPI ISL 527876|A|Nigeria|2020-03-25	Africa|hCoV-19/South Africa/KRISP-0280/2020|EPI ISL 482867|B.1.1.206|South Africa|2020-06-16	0.0005714827	Africa
Africa|hCoV-19/Nigeria/ED06-CV159/2020|EPI ISL 527877|A|Nigeria|2020-03-25	Africa|hCoV-19/South Africa/KRISP-0280/2020|EPI ISL 482867|B.1.1.206|South Africa|2020-06-16	0.0005555752	Africa
Africa|hCoV-19/Nigeria/ED07-CV160/2020|EPI ISL 527878|B.40|Nigeria|2020-03-31	Africa|hCoV-19/South Africa/KRISP-0280/2020|EPI ISL 482867|B.1.1.206|South Africa|2020-06-16	0.0006724743	Africa
Africa|hCoV-19/Nigeria/ED1010-CV215/2020|EPI ISL 527879|B.1.1.229|Nigeria|2020-05-04	Africa|hCoV-19/South Africa/KRISP-0280/2020|EPI ISL 482867|B.1.1.206|South Africa|2020-06-16	0.0002016143	Africa
Africa|hCoV-19/Nigeria/ED18-CV161/2020|EPI ISL 527880|B.1.5|Nigeria|2020-03-25	Africa|hCoV-19/South Africa/KRISP-0280/2020|EPI ISL 482867|B.1.1.206|South Africa|2020-06-16	0.0002694573	Africa
Africa|hCoV-19/Nigeria/ED20-CV162/2020|EPI ISL 527881|B.1|Nigeria|2020-03-30	Africa|hCoV-19/South Africa/KRISP-0280/2020|EPI ISL 482867|B.1.1.206|South Africa|2020-06-16	0.0003360882	Africa
Africa|hCoV-19/Nigeria/ED25-CV163/2020|EPI ISL 527882|B.1.5|Nigeria|2020-05-09	Africa|hCoV-19/South Africa/KRISP-0280/2020|EPI ISL 482867|B.1.1.206|South Africa|2020-06-16	0.0002688479	Africa
Africa|hCoV-19/Nigeria/ED32-CV164/2020|EPI ISL 527883|B.1.5|Nigeria|2020-05-18	Africa|hCoV-19/South Africa/KRISP-0280/2020|EPI ISL 482867|B.1.1.206|South Africa|2020-06-16	0.0002712145	Africa
Africa|hCoV-19/Nigeria/ED46-CV165/2020|EPI ISL 527884|B.1.1.229|Nigeria|2020-04-24	Africa|hCoV-19/South Africa/KRISP-0280/2020|EPI ISL 482867|B.1.1.206|South Africa|2020-06-16	0.0002688426	Africa
Africa|hCoV-19/Nigeria/ED48-CV193/2020|EPI ISL 527885|B.1.5|Nigeria|2020-04-26	Africa|hCoV-19/South Africa/KRISP-0280/2020|EPI ISL 482867|B.1.1.206|South Africa|2020-06-16	0.0002065191	Africa
Africa|hCoV-19/Nigeria/EK025-CV58/2020|EPI ISL 487098|B.1.1.71|Nigeria|2020-04-19	Africa|hCoV-19/South Africa/KRISP-0280/2020|EPI ISL 482867|B.1.1.206|South Africa|2020-06-16	0.0002753244	Africa
Africa|hCoV-19/Nigeria/EK084-CV50/2020|EPI ISL 487105|B.1.1.71|Nigeria|2020-04-23	Africa|hCoV-19/South Africa/KRISP-0280/2020|EPI ISL 482867|B.1.1.206|South Africa|2020-06-16	0.0002688409	Africa
Africa|hCoV-19/Nigeria/EK220-CV54/2020|EPI ISL 487102|B.1.1|Nigeria|2020-05-14	Africa|hCoV-19/South Africa/KRISP-0280/2020|EPI ISL 482867|B.1.1.206|South Africa|2020-06-16	0.0002355118	Africa
Africa|hCoV-19/Nigeria/EK254-CV60/2020|EPI ISL 487096|B.1.1|Nigeria|2020-05-19	Africa|hCoV-19/South Africa/KRISP-0280/2020|EPI ISL 482867|B.1.1.206|South Africa|2020-06-16	0.0002416990	Africa
Africa|hCoV-19/Nigeria/EK291-CV115/2020|EPI ISL 527887|B.1.1|Nigeria|2020-06-02	Africa|hCoV-19/South Africa/KRISP-0280/2020|EPI ISL 482867|B.1.1.206|South Africa|2020-06-16	0.0002688587	Africa
Africa|hCoV-19/Nigeria/KW017-CV24/2020|EPI ISL 455362|B.1.255|Nigeria|2020-04-10	Africa|hCoV-19/South Africa/KRISP-0280/2020|EPI ISL 482867|B.1.1.206|South Africa|2020-06-16	0.0003697205	Africa
Africa|hCoV-19/Nigeria/KW298-CV48/2020|EPI ISL 487107|A|Nigeria|2020-05-08	Africa|hCoV-19/South Africa/KRISP-0280/2020|EPI ISL 482867|B.1.1.206|South Africa|2020-06-16	0.0006387439	Africa
Africa|hCoV-19/Nigeria/KW326-CV52/2020|EPI ISL 487103|B.1.1|Nigeria|2020-05-09	Africa|hCoV-19/South Africa/KRISP-0280/2020|EPI ISL 482867|B.1.1.206|South Africa|2020-06-16	0.0002027265	Africa
Africa|hCoV-19/Nigeria/Lagos01/2020|EPI ISL 413550|B.1.1|Nigeria|2020-02-27	Africa|hCoV-19/South Africa/KRISP-0280/2020|EPI ISL 482867|B.1.1.206|South Africa|2020-06-16	0.0001701231	Africa
Africa|hCoV-19/Nigeria/NG57752/2020|EPI ISL 462992|B.1.1|Nigeria|2020-03	Africa|hCoV-19/South Africa/KRISP-0280/2020|EPI ISL 482867|B.1.1.206|South Africa|2020-06-16	0.0002018584	Africa
Africa|hCoV-19/Nigeria/OG007-CV22/2020|EPI ISL 455412|B.40|Nigeria|2020-03-29	Africa|hCoV-19/South Africa/KRISP-0280/2020|EPI ISL 482867|B.1.1.206|South Africa|2020-06-16	0.0005715074	Africa
Africa|hCoV-19/Nigeria/ON191-CV49/2020|EPI ISL 487106|B.1.246|Nigeria|2020-06-30	Africa|hCoV-19/South Africa/KRISP-0280/2020|EPI ISL 482867|B.1.1.206|South Africa|2020-06-16	0.0004390701	Africa
Africa|hCoV-19/Nigeria/ON505-CV43/2020|EPI ISL 487112|B.1.246|Nigeria|2020-05-24	Africa|hCoV-19/South Africa/KRISP-0280/2020|EPI ISL 482867|B.1.1.206|South Africa|2020-06-16	0.0005042051	Africa
Africa|hCoV-19/Nigeria/ON507-CV44/2020|EPI ISL 487111|B.1.1.10|Nigeria|2020-05-24	Africa|hCoV-19/South Africa/KRISP-0280/2020|EPI ISL 482867|B.1.1.206|South Africa|2020-06-16	0.0003364952	Africa
Africa|hCoV-19/Nigeria/ON595-CV121/2020|EPI ISL 527888|B.1.1.90|Nigeria|2020-06-03	Africa|hCoV-19/South Africa/KRISP-0280/2020|EPI ISL 482867|B.1.1.206|South Africa|2020-06-16	0.0003024661	Africa
Africa|hCoV-19/Nigeria/ON705-CV153/2020|EPI ISL 527889|B.1.1.1|Nigeria|2020-06-09	Africa|hCoV-19/South Africa/KRISP-0280/2020|EPI ISL 482867|B.1.1.206|South Africa|2020-06-16	0.0004033045	Africa
Africa|hCoV-19/Nigeria/ON752-CV144/2020|EPI ISL 527890|B.1|Nigeria|2020-06-11	Africa|hCoV-19/South Africa/KRISP-0280/2020|EPI ISL 482867|B.1.1.206|South Africa|2020-06-16	0.0004709142	Africa
Africa|hCoV-19/Nigeria/ON920-CV152/2020|EPI ISL 527891|B.1.1.220|Nigeria|2020-06-16	Africa|hCoV-19/South Africa/KRISP-0280/2020|EPI ISL 482867|B.1.1.206|South Africa|2020-06-16	0.0003028120	Africa
Africa|hCoV-19/Nigeria/ON969-CV145/2020|EPI ISL 527892|B.1.1|Nigeria|2020-06-17	Africa|hCoV-19/South Africa/KRISP-0280/2020|EPI ISL 482867|B.1.1.206|South Africa|2020-06-16	0.0003024853	Africa
Africa|hCoV-19/Nigeria/OS016-CV3/2020|EPI ISL 455413|B.40|Nigeria|2020-03-27	Africa|hCoV-19/South Africa/KRISP-0280/2020|EPI ISL 482867|B.1.1.206|South Africa|2020-06-16	0.0005394503	Africa
Africa|hCoV-19/Nigeria/OS030-CV5/2020|EPI ISL 455415|A|Nigeria|2020-03-29	Africa|hCoV-19/South Africa/KRISP-0280/2020|EPI ISL 482867|B.1.1.206|South Africa|2020-06-16	0.0007316163	Africa
Africa|hCoV-19/Nigeria/OS055-CV8/2020|EPI ISL 455418|A|Nigeria|2020-03-29	Africa|hCoV-19/South Africa/KRISP-0280/2020|EPI ISL 482867|B.1.1.206|South Africa|2020-06-16	0.0007248989	Africa
Africa|hCoV-19/Nigeria/OS060-CV9/2020|EPI ISL 455419|B.1|Nigeria|2020-03-29	Africa|hCoV-19/South Africa/KRISP-0280/2020|EPI ISL 482867|B.1.1.206|South Africa|2020-06-16	0.0004746029	Africa
Africa|hCoV-19/Nigeria/OS070-CV11/2020|EPI ISL 455422|A|Nigeria|2020-03-29	Africa|hCoV-19/South Africa/KRISP-0280/2020|EPI ISL 482867|B.1.1.206|South Africa|2020-06-16	0.0007060391	Africa
Africa|hCoV-19/Nigeria/OS085-CV14/2020|EPI ISL 455424|A|Nigeria|2020-03-29	Africa|hCoV-19/South Africa/KRISP-0280/2020|EPI ISL 482867|B.1.1.206|South Africa|2020-06-16	0.0006051257	Africa
Africa|hCoV-19/Nigeria/OS125-CV20/2020|EPI ISL 455427|A|Nigeria|2020-03-29	Africa|hCoV-19/South Africa/KRISP-0280/2020|EPI ISL 482867|B.1.1.206|South Africa|2020-06-16	0.0006994412	Africa
Africa|hCoV-19/Nigeria/OS294-CV42/2020|EPI ISL 487113|B.1.5|Nigeria|2020-04-23	Africa|hCoV-19/South Africa/KRISP-0280/2020|EPI ISL 482867|B.1.1.206|South Africa|2020-06-16	0.0003360954	Africa
Africa|hCoV-19/Nigeria/OS524-CV45/2020|EPI ISL 487110|B.1.22|Nigeria|2020-05-11	Africa|hCoV-19/South Africa/KRISP-0280/2020|EPI ISL 482867|B.1.1.206|South Africa|2020-06-16	0.0004369600	Africa
Africa|hCoV-19/Nigeria/OS589-CV46/2020|EPI ISL 487109|B.1.22|Nigeria|2020-05-29	Africa|hCoV-19/South Africa/KRISP-0280/2020|EPI ISL 482867|B.1.1.206|South Africa|2020-06-16	0.0004707447	Africa
Africa|hCoV-19/Nigeria/OY008-CV29/2020|EPI ISL 455429|B.1|Nigeria|2020-03-27	Africa|hCoV-19/South Africa/KRISP-0280/2020|EPI ISL 482867|B.1.1.206|South Africa|2020-06-16	0.0003360882	Africa
Africa|hCoV-19/Nigeria/OY045A-CV35/2020|EPI ISL 455431|B.40|Nigeria|2020-04-02	Africa|hCoV-19/South Africa/KRISP-0280/2020|EPI ISL 482867|B.1.1.206|South Africa|2020-06-16	0.0005379816	Africa
Africa|hCoV-19/Nigeria/OY094-CV57/2020|EPI ISL 487099|B.1.1.102|Nigeria|2020-04-24	Africa|hCoV-19/South Africa/KRISP-0280/2020|EPI ISL 482867|B.1.1.206|South Africa|2020-06-16	0.0002016271	Africa
Africa|hCoV-19/Nigeria/OY175-CV51/2020|EPI ISL 487104|B.1|Nigeria|2020-05-03	Africa|hCoV-19/South Africa/KRISP-0280/2020|EPI ISL 482867|B.1.1.206|South Africa|2020-06-16	0.0004434790	Africa
Africa|hCoV-19/Nigeria/OY233-CV66/2020|EPI ISL 487091|B.1.246|Nigeria|2020-05-13	Africa|hCoV-19/South Africa/KRISP-0280/2020|EPI ISL 482867|B.1.1.206|South Africa|2020-06-16	0.0006051234	Africa
Africa|hCoV-19/Nigeria/OY260-CV55/2020|EPI ISL 487101|B.1.265|Nigeria|2020-05-16	Africa|hCoV-19/South Africa/KRISP-0280/2020|EPI ISL 482867|B.1.1.206|South Africa|2020-06-16	0.0005042051	Africa
Africa|hCoV-19/Nigeria/OY592-CV167/2020|EPI ISL 527898|B.1.265|Nigeria|2020-06-10	Africa|hCoV-19/South Africa/KRISP-0280/2020|EPI ISL 482867|B.1.1.206|South Africa|2020-06-16	0.0006051581	Africa
Africa|hCoV-19/Nigeria/OY595-CV168/2020|EPI ISL 527899|B.1.265|Nigeria|2020-06-09	Africa|hCoV-19/South Africa/KRISP-0280/2020|EPI ISL 482867|B.1.1.206|South Africa|2020-06-16	0.0006255742	Africa
Africa|hCoV-19/Nigeria/OY598-CV169/2020|EPI ISL 527900|B.1.1|Nigeria|2020-06-09	Africa|hCoV-19/South Africa/KRISP-0280/2020|EPI ISL 482867|B.1.1.206|South Africa|2020-06-16	0.0004128614	Africa
Africa|hCoV-19/Nigeria/OY605-CV170/2020|EPI ISL 527901|B.1.1|Nigeria|2020-06-12	Africa|hCoV-19/South Africa/KRISP-0280/2020|EPI ISL 482867|B.1.1.206|South Africa|2020-06-16	0.0004369219	Africa
Africa|hCoV-19/Nigeria/OY608-CV172/2020|EPI ISL 527903|B.1.1|Nigeria|2020-06-11	Africa|hCoV-19/South Africa/KRISP-0280/2020|EPI ISL 482867|B.1.1.206|South Africa|2020-06-16	0.0003053626	Africa
Africa|hCoV-19/Nigeria/OY612-CV173/2020|EPI ISL 527904|B.1.1|Nigeria|2020-06-13	Africa|hCoV-19/South Africa/KRISP-0280/2020|EPI ISL 482867|B.1.1.206|South Africa|2020-06-16	0.0003027245	Africa
Africa|hCoV-19/Nigeria/OY616-CV174/2020|EPI ISL 527905|B.1.1|Nigeria|2020-06-12	Africa|hCoV-19/South Africa/KRISP-0280/2020|EPI ISL 482867|B.1.1.206|South Africa|2020-06-16	0.0004375690	Africa
Africa|hCoV-19/Nigeria/OY625-CV182/2020|EPI ISL 527909|B.1.1|Nigeria|2020-06-13	Africa|hCoV-19/South Africa/KRISP-0280/2020|EPI ISL 482867|B.1.1.206|South Africa|2020-06-16	0.0003060697	Africa
Africa|hCoV-19/Nigeria/OY626-CV183/2020|EPI ISL 527910|B.1.1|Nigeria|2020-06-13	Africa|hCoV-19/South Africa/KRISP-0280/2020|EPI ISL 482867|B.1.1.206|South Africa|2020-06-16	0.0002710334	Africa
Africa|hCoV-19/Nigeria/OY627-CV184/2020|EPI ISL 527911|B.1.1|Nigeria|2020-06-13	Africa|hCoV-19/South Africa/KRISP-0280/2020|EPI ISL 482867|B.1.1.206|South Africa|2020-06-16	0.0001680706	Africa
Africa|hCoV-19/Nigeria/OY628-CV185/2020|EPI ISL 527912|B.1.1|Nigeria|2020-06-13	Africa|hCoV-19/South Africa/KRISP-0280/2020|EPI ISL 482867|B.1.1.206|South Africa|2020-06-16	0.0004033301	Africa
Africa|hCoV-19/Nigeria/OY633-CV189/2020|EPI ISL 527914|B.1.1.71|Nigeria|2020-06-16	Africa|hCoV-19/South Africa/KRISP-0280/2020|EPI ISL 482867|B.1.1.206|South Africa|2020-06-16	0.0003696957	Africa
Africa|hCoV-19/Nigeria/OY636-CV192/2020|EPI ISL 527915|B.1.1|Nigeria|2020-06-17	Africa|hCoV-19/South Africa/KRISP-0280/2020|EPI ISL 482867|B.1.1.206|South Africa|2020-06-16	0.0002688299	Africa
Africa|hCoV-19/Senegal/003/2020|EPI ISL 418206|B.1.356|Senegal|2020-02-28	Africa|hCoV-19/South Africa/KRISP-0280/2020|EPI ISL 482867|B.1.1.206|South Africa|2020-06-16	0.0003706261	Africa
Africa|hCoV-19/Senegal/016/2020|EPI ISL 418207|B.1.356|Senegal|2020-03-02	Africa|hCoV-19/South Africa/KRISP-0280/2020|EPI ISL 482867|B.1.1.206|South Africa|2020-06-16	0.0003697045	Africa
Africa|hCoV-19/Senegal/020/2020|EPI ISL 418208|B.1.356|Senegal|2020-03-04	Africa|hCoV-19/South Africa/KRISP-0280/2020|EPI ISL 482867|B.1.1.206|South Africa|2020-06-16	0.0003707385	Africa
Africa|hCoV-19/Senegal/026/2020|EPI ISL 418209|B.1.356|Senegal|2020-03-03	Africa|hCoV-19/South Africa/KRISP-0280/2020|EPI ISL 482867|B.1.1.206|South Africa|2020-06-16	0.0004033221	Africa
Africa|hCoV-19/Senegal/073/2020|EPI ISL 418210|B.1|Senegal|2020-03-10	Africa|hCoV-19/South Africa/KRISP-0280/2020|EPI ISL 482867|B.1.1.206|South Africa|2020-06-16	0.0002688597	Africa
Africa|hCoV-19/Senegal/082/2020|EPI ISL 418211|B.1|Senegal|2020-03-11	Africa|hCoV-19/South Africa/KRISP-0280/2020|EPI ISL 482867|B.1.1.206|South Africa|2020-06-16	0.0002689862	Africa
Africa|hCoV-19/Senegal/087/2020|EPI ISL 418212|B.1|Senegal|2020-03-11	Africa|hCoV-19/South Africa/KRISP-0280/2020|EPI ISL 482867|B.1.1.206|South Africa|2020-06-16	0.0002696661	Africa
Africa|hCoV-19/Senegal/094/2020|EPI ISL 418213|B.1|Senegal|2020-03-12	Africa|hCoV-19/South Africa/KRISP-0280/2020|EPI ISL 482867|B.1.1.206|South Africa|2020-06-16	0.0003027581	Africa
Africa|hCoV-19/Senegal/102/2020|EPI ISL 418214|B.1|Senegal|2020-03-12	Africa|hCoV-19/South Africa/KRISP-0280/2020|EPI ISL 482867|B.1.1.206|South Africa|2020-06-16	0.0002442844	Africa
Africa|hCoV-19/Senegal/119/2020|EPI ISL 418215|B.1|Senegal|2020-03-12	Africa|hCoV-19/South Africa/KRISP-0280/2020|EPI ISL 482867|B.1.1.206|South Africa|2020-06-16	0.0003387011	Africa
Africa|hCoV-19/Senegal/1351/2020|EPI ISL 480556|B.6|Senegal|2020-03-28	Africa|hCoV-19/South Africa/KRISP-0280/2020|EPI ISL 482867|B.1.1.206|South Africa|2020-06-16	0.0005390744	Africa
Africa|hCoV-19/Senegal/136/2020|EPI ISL 418216|A.2|Senegal|2020-03-13	Africa|hCoV-19/South Africa/KRISP-0280/2020|EPI ISL 482867|B.1.1.206|South Africa|2020-06-16	0.0006387416	Africa
Africa|hCoV-19/Senegal/139/2020|EPI ISL 418217|B.1|Senegal|2020-03-13	Africa|hCoV-19/South Africa/KRISP-0280/2020|EPI ISL 482867|B.1.1.206|South Africa|2020-06-16	0.0003044003	Africa
Africa|hCoV-19/Senegal/1683/2020|EPI ISL 480783|B.1|Senegal|2020-03-31	Africa|hCoV-19/South Africa/KRISP-0280/2020|EPI ISL 482867|B.1.1.206|South Africa|2020-06-16	0.0002694908	Africa
Africa|hCoV-19/Senegal/1749/2020|EPI ISL 480787|B.1|Senegal|2020-03-31	Africa|hCoV-19/South Africa/KRISP-0280/2020|EPI ISL 482867|B.1.1.206|South Africa|2020-06-16	0.0003038207	Africa
Africa|hCoV-19/Senegal/1966/2020|EPI ISL 480789|A.11|Senegal|2020-04-01	Africa|hCoV-19/South Africa/KRISP-0280/2020|EPI ISL 482867|B.1.1.206|South Africa|2020-06-16	0.0006053721	Africa
Africa|hCoV-19/Senegal/2840/2020|EPI ISL 481220|B.1|Senegal|2020-04-06	Africa|hCoV-19/South Africa/KRISP-0280/2020|EPI ISL 482867|B.1.1.206|South Africa|2020-06-16	0.0004841495	Africa
Africa|hCoV-19/Senegal/2865/2020|EPI ISL 481234|B.1|Senegal|2020-04-07	Africa|hCoV-19/South Africa/KRISP-0280/2020|EPI ISL 482867|B.1.1.206|South Africa|2020-06-16	0.0004797716	Africa
Africa|hCoV-19/Senegal/306/2020|EPI ISL 420069|B.3|Senegal|2020-03-17	Africa|hCoV-19/South Africa/KRISP-0280/2020|EPI ISL 482867|B.1.1.206|South Africa|2020-06-16	0.0004369526	Africa
Africa|hCoV-19/Senegal/315/2020|EPI ISL 420070|B.1|Senegal|2020-03-17	Africa|hCoV-19/South Africa/KRISP-0280/2020|EPI ISL 482867|B.1.1.206|South Africa|2020-06-16	0.0003360735	Africa
Africa|hCoV-19/Senegal/328/2020|EPI ISL 420071|B.1|Senegal|2020-03-17	Africa|hCoV-19/South Africa/KRISP-0280/2020|EPI ISL 482867|B.1.1.206|South Africa|2020-06-16	0.0005832600	Africa
Africa|hCoV-19/Senegal/3331/2020|EPI ISL 481235|B.1.5|Senegal|2020-04-09	Africa|hCoV-19/South Africa/KRISP-0280/2020|EPI ISL 482867|B.1.1.206|South Africa|2020-06-16	0.0002690558	Africa
Africa|hCoV-19/Senegal/370/2020|EPI ISL 420072|B.1|Senegal|2020-03-18	Africa|hCoV-19/South Africa/KRISP-0280/2020|EPI ISL 482867|B.1.1.206|South Africa|2020-06-16	0.0003706546	Africa
Africa|hCoV-19/Senegal/382/2020|EPI ISL 420073|B.1|Senegal|2020-03-19	Africa|hCoV-19/South Africa/KRISP-0280/2020|EPI ISL 482867|B.1.1.206|South Africa|2020-06-16	0.0003697366	Africa
Africa|hCoV-19/Senegal/45436/2020|EPI ISL 498238|B.1.1|Senegal|2020-05-27	Africa|hCoV-19/South Africa/KRISP-0280/2020|EPI ISL 482867|B.1.1.206|South Africa|2020-06-16	0.0002353154	Africa
Africa|hCoV-19/Senegal/45557/2020|EPI ISL 498239|B.1.1|Senegal|2020-05-27	Africa|hCoV-19/South Africa/KRISP-0280/2020|EPI ISL 482867|B.1.1.206|South Africa|2020-06-16	0.0003386599	Africa
Africa|hCoV-19/Senegal/52357/2020|EPI ISL 498240|B.1.5.12|Senegal|2020-06-03	Africa|hCoV-19/South Africa/KRISP-0280/2020|EPI ISL 482867|B.1.1.206|South Africa|2020-06-16	0.0005305285	Africa
Africa|hCoV-19/Senegal/52907/2020|EPI ISL 498241|B.1.5.12|Senegal|2020-06-05	Africa|hCoV-19/South Africa/KRISP-0280/2020|EPI ISL 482867|B.1.1.206|South Africa|2020-06-16	0.0007298836	Africa
Africa|hCoV-19/Senegal/55499/2020|EPI ISL 498242|B.1.5|Senegal|2020-06-07	Africa|hCoV-19/South Africa/KRISP-0280/2020|EPI ISL 482867|B.1.1.206|South Africa|2020-06-16	0.0003703725	Africa
Africa|hCoV-19/Senegal/55703/2020|EPI ISL 477148|B.1.356|Senegal|2020-06-07	Africa|hCoV-19/South Africa/KRISP-0280/2020|EPI ISL 482867|B.1.1.206|South Africa|2020-06-16	0.0004871784	Africa
Africa|hCoV-19/Senegal/55728/2020|EPI ISL 477150|B.1.5.12|Senegal|2020-06-07	Africa|hCoV-19/South Africa/KRISP-0280/2020|EPI ISL 482867|B.1.1.206|South Africa|2020-06-16	0.0004407323	Africa
Africa|hCoV-19/Senegal/55738/2020|EPI ISL 477141|B.1.5.12|Senegal|2020-06-07	Africa|hCoV-19/South Africa/KRISP-0280/2020|EPI ISL 482867|B.1.1.206|South Africa|2020-06-16	0.0005536917	Africa
Africa|hCoV-19/Senegal/55752/2020|EPI ISL 477149|B.1.5.12|Senegal|2020-06-07	Africa|hCoV-19/South Africa/KRISP-0280/2020|EPI ISL 482867|B.1.1.206|South Africa|2020-06-16	0.0004096461	Africa
Africa|hCoV-19/Senegal/57065/2020|EPI ISL 476148|B.1.1.44|Senegal|2020-06-09	Africa|hCoV-19/South Africa/KRISP-0280/2020|EPI ISL 482867|B.1.1.206|South Africa|2020-06-16	0.0003030393	Africa
Africa|hCoV-19/Senegal/5718/2020|EPI ISL 481236|B.1|Senegal|2020-04-18	Africa|hCoV-19/South Africa/KRISP-0280/2020|EPI ISL 482867|B.1.1.206|South Africa|2020-06-16	0.0003378102	Africa
Africa|hCoV-19/Senegal/57273/2020|EPI ISL 498243|B.1.5.12|Senegal|2020-06-07	Africa|hCoV-19/South Africa/KRISP-0280/2020|EPI ISL 482867|B.1.1.206|South Africa|2020-06-16	0.0004369659	Africa
Africa|hCoV-19/Senegal/57476/2020|EPI ISL 476149|B.1.5.12|Senegal|2020-06-06	Africa|hCoV-19/South Africa/KRISP-0280/2020|EPI ISL 482867|B.1.1.206|South Africa|2020-06-16	0.0005747219	Africa
Africa|hCoV-19/Senegal/57503/2020|EPI ISL 498244|B.1.5.12|Senegal|2020-06-09	Africa|hCoV-19/South Africa/KRISP-0280/2020|EPI ISL 482867|B.1.1.206|South Africa|2020-06-16	0.0005657754	Africa
Africa|hCoV-19/Senegal/57540/2020|EPI ISL 476491|B.1.5.12|Senegal|2020-06-09	Africa|hCoV-19/South Africa/KRISP-0280/2020|EPI ISL 482867|B.1.1.206|South Africa|2020-06-16	0.0006457367	Africa
Africa|hCoV-19/Senegal/5766/2020|EPI ISL 481237|B.1.5.12|Senegal|2020-04-17	Africa|hCoV-19/South Africa/KRISP-0280/2020|EPI ISL 482867|B.1.1.206|South Africa|2020-06-16	0.0004369705	Africa
Africa|hCoV-19/Senegal/5770/2020|EPI ISL 481238|B.1|Senegal|2020-04-17	Africa|hCoV-19/South Africa/KRISP-0280/2020|EPI ISL 482867|B.1.1.206|South Africa|2020-06-16	0.0003142216	Africa
Africa|hCoV-19/Senegal/5785/2020|EPI ISL 481239|B.1.5.12|Senegal|2020-04-17	Africa|hCoV-19/South Africa/KRISP-0280/2020|EPI ISL 482867|B.1.1.206|South Africa|2020-06-16	0.0004034672	Africa
Africa|hCoV-19/Senegal/5971/2020|EPI ISL 481240|B.1.5|Senegal|2020-04-18	Africa|hCoV-19/South Africa/KRISP-0280/2020|EPI ISL 482867|B.1.1.206|South Africa|2020-06-16	0.0003044548	Africa
Africa|hCoV-19/Senegal/5986/2020|EPI ISL 481243|B.1|Senegal|2020-04-18	Africa|hCoV-19/South Africa/KRISP-0280/2020|EPI ISL 482867|B.1.1.206|South Africa|2020-06-16	0.0004034536	Africa
Africa|hCoV-19/Senegal/600/2020|EPI ISL 420074|B.1.5|Senegal|2020-03-20	Africa|hCoV-19/South Africa/KRISP-0280/2020|EPI ISL 482867|B.1.1.206|South Africa|2020-06-16	0.0003024743	Africa
Africa|hCoV-19/Senegal/611/2020|EPI ISL 420076|B.1|Senegal|2020-03-20	Africa|hCoV-19/South Africa/KRISP-0280/2020|EPI ISL 482867|B.1.1.206|South Africa|2020-06-16	0.0003361028	Africa
Africa|hCoV-19/Senegal/618/2020|EPI ISL 420077|A|Senegal|2020-03-20	Africa|hCoV-19/South Africa/KRISP-0280/2020|EPI ISL 482867|B.1.1.206|South Africa|2020-06-16	0.0005714711	Africa
Africa|hCoV-19/Senegal/620/2020|EPI ISL 420078|A.11|Senegal|2020-03-20	Africa|hCoV-19/South Africa/KRISP-0280/2020|EPI ISL 482867|B.1.1.206|South Africa|2020-06-16	0.0005727994	Africa
Africa|hCoV-19/Senegal/62365/2020|EPI ISL 476492|B.1.5.12|Senegal|2020-06-10	Africa|hCoV-19/South Africa/KRISP-0280/2020|EPI ISL 482867|B.1.1.206|South Africa|2020-06-16	0.0004033410	Africa
Africa|hCoV-19/Senegal/62368/2020|EPI ISL 476493|B.1.1|Senegal|2020-06-10	Africa|hCoV-19/South Africa/KRISP-0280/2020|EPI ISL 482867|B.1.1.206|South Africa|2020-06-16	0.0001680046	Africa
Africa|hCoV-19/Senegal/62431/2020|EPI ISL 498247|B.1.5.12|Senegal|2020-06-10	Africa|hCoV-19/South Africa/KRISP-0280/2020|EPI ISL 482867|B.1.1.206|South Africa|2020-06-16	0.0003752704	Africa
Africa|hCoV-19/Senegal/62872/2020|EPI ISL 476494|B.1.5.12|Senegal|2020-06-11	Africa|hCoV-19/South Africa/KRISP-0280/2020|EPI ISL 482867|B.1.1.206|South Africa|2020-06-16	0.0004042061	Africa
Africa|hCoV-19/Senegal/62874/2020|EPI ISL 476495|B.1.5.12|Senegal|2020-06-11	Africa|hCoV-19/South Africa/KRISP-0280/2020|EPI ISL 482867|B.1.1.206|South Africa|2020-06-16	0.0004719842	Africa
Africa|hCoV-19/Senegal/63263/2020|EPI ISL 498249|B.1.5.12|Senegal|2020-06-11	Africa|hCoV-19/South Africa/KRISP-0280/2020|EPI ISL 482867|B.1.1.206|South Africa|2020-06-16	0.0004055708	Africa
Africa|hCoV-19/Senegal/63728/2020|EPI ISL 476497|B.1.356|Senegal|2020-06-12	Africa|hCoV-19/South Africa/KRISP-0280/2020|EPI ISL 482867|B.1.1.206|South Africa|2020-06-16	0.0004781289	Africa
Africa|hCoV-19/Senegal/63742/2020|EPI ISL 476514|B.1.5.12|Senegal|2020-06-12	Africa|hCoV-19/South Africa/KRISP-0280/2020|EPI ISL 482867|B.1.1.206|South Africa|2020-06-16	0.0004369702	Africa
Africa|hCoV-19/Senegal/640/2020|EPI ISL 420079|B.1|Senegal|2020-03-20	Africa|hCoV-19/South Africa/KRISP-0280/2020|EPI ISL 482867|B.1.1.206|South Africa|2020-06-16	0.0005865476	Africa
Africa|hCoV-19/Senegal/64033/2020|EPI ISL 485715|B.1.5|Senegal|2020-06-12	Africa|hCoV-19/South Africa/KRISP-0280/2020|EPI ISL 482867|B.1.1.206|South Africa|2020-06-16	0.0004033411	Africa
Africa|hCoV-19/Senegal/64076/2020|EPI ISL 485716|B.1|Senegal|2020-06-12	Africa|hCoV-19/South Africa/KRISP-0280/2020|EPI ISL 482867|B.1.1.206|South Africa|2020-06-16	0.0006725037	Africa
Africa|hCoV-19/Senegal/64096/2020|EPI ISL 485717|B.1.5.12|Senegal|2020-06-12	Africa|hCoV-19/South Africa/KRISP-0280/2020|EPI ISL 482867|B.1.1.206|South Africa|2020-06-16	0.0004402191	Africa
Africa|hCoV-19/Senegal/64101/2020|EPI ISL 476516|B.1.5.12|Senegal|2020-06-12	Africa|hCoV-19/South Africa/KRISP-0280/2020|EPI ISL 482867|B.1.1.206|South Africa|2020-06-16	0.0004386065	Africa
Africa|hCoV-19/Senegal/64163/2020|EPI ISL 477159|B.1.5.12|Senegal|2020-06-12	Africa|hCoV-19/South Africa/KRISP-0280/2020|EPI ISL 482867|B.1.1.206|South Africa|2020-06-16	0.0006198833	Africa
Africa|hCoV-19/Senegal/64166/2020|EPI ISL 476558|B.1.5.12|Senegal|2020-06-12	Africa|hCoV-19/South Africa/KRISP-0280/2020|EPI ISL 482867|B.1.1.206|South Africa|2020-06-16	0.0006075679	Africa
Africa|hCoV-19/Senegal/6427/2020|EPI ISL 486873|B.1.5|Senegal|2020-04-20	Africa|hCoV-19/South Africa/KRISP-0280/2020|EPI ISL 482867|B.1.1.206|South Africa|2020-06-16	0.0003030813	Africa
Africa|hCoV-19/Senegal/6430/2020|EPI ISL 486872|B.1.1|Senegal|2020-04-11	Africa|hCoV-19/South Africa/KRISP-0280/2020|EPI ISL 482867|B.1.1.206|South Africa|2020-06-16	0.0001348552	Africa
Africa|hCoV-19/Senegal/64709/2020|EPI ISL 476560|B.1.5.12|Senegal|2020-06-13	Africa|hCoV-19/South Africa/KRISP-0280/2020|EPI ISL 482867|B.1.1.206|South Africa|2020-06-16	0.0009405590	Africa
Africa|hCoV-19/Senegal/64716/2020|EPI ISL 498250|B.1.5.12|Senegal|2020-06-13	Africa|hCoV-19/South Africa/KRISP-0280/2020|EPI ISL 482867|B.1.1.206|South Africa|2020-06-16	0.0004045878	Africa
Africa|hCoV-19/Senegal/64729/2020|EPI ISL 477155|B.1.1.44|Senegal|2020-06-11	Africa|hCoV-19/South Africa/KRISP-0280/2020|EPI ISL 482867|B.1.1.206|South Africa|2020-06-16	0.0003716639	Africa
Africa|hCoV-19/Senegal/64763/2020|EPI ISL 476562|B.1.292|Senegal|2020-06-13	Africa|hCoV-19/South Africa/KRISP-0280/2020|EPI ISL 482867|B.1.1.206|South Africa|2020-06-16	0.0004033572	Africa
Africa|hCoV-19/Senegal/64766/2020|EPI ISL 476564|B.1.5.12|Senegal|2020-06-13	Africa|hCoV-19/South Africa/KRISP-0280/2020|EPI ISL 482867|B.1.1.206|South Africa|2020-06-16	0.0004705519	Africa
Africa|hCoV-19/Senegal/64771/2020|EPI ISL 482874|B.1.1.44|Senegal|2020-06-13	Africa|hCoV-19/South Africa/KRISP-0280/2020|EPI ISL 482867|B.1.1.206|South Africa|2020-06-16	0.0003697403	Africa
Africa|hCoV-19/Senegal/64772/2020|EPI ISL 477154|B.1.5.12|Senegal|2020-06-13	Africa|hCoV-19/South Africa/KRISP-0280/2020|EPI ISL 482867|B.1.1.206|South Africa|2020-06-16	0.0005539712	Africa
Africa|hCoV-19/Senegal/6481/2020|EPI ISL 486871|B.1.5|Senegal|2020-04-21	Africa|hCoV-19/South Africa/KRISP-0280/2020|EPI ISL 482867|B.1.1.206|South Africa|2020-06-16	0.0002697452	Africa
Africa|hCoV-19/Senegal/64916/2020|EPI ISL 477156|B.1.5.12|Senegal|2020-06-13	Africa|hCoV-19/South Africa/KRISP-0280/2020|EPI ISL 482867|B.1.1.206|South Africa|2020-06-16	0.0004391815	Africa
Africa|hCoV-19/Senegal/64932/2020|EPI ISL 476569|B.1.1.44|Senegal|2020-06-13	Africa|hCoV-19/South Africa/KRISP-0280/2020|EPI ISL 482867|B.1.1.206|South Africa|2020-06-16	0.0002352791	Africa
Africa|hCoV-19/Senegal/64969/2020|EPI ISL 476570|B.1.5.12|Senegal|2020-06-13	Africa|hCoV-19/South Africa/KRISP-0280/2020|EPI ISL 482867|B.1.1.206|South Africa|2020-06-16	0.0006940283	Africa
Africa|hCoV-19/Senegal/65030/2020|EPI ISL 476572|B.1.5.12|Senegal|2020-06-14	Africa|hCoV-19/South Africa/KRISP-0280/2020|EPI ISL 482867|B.1.1.206|South Africa|2020-06-16	0.0004033141	Africa
Africa|hCoV-19/Senegal/65052/2020|EPI ISL 476574|B.1.5|Senegal|2020-06-13	Africa|hCoV-19/South Africa/KRISP-0280/2020|EPI ISL 482867|B.1.1.206|South Africa|2020-06-16	0.0003714858	Africa
Africa|hCoV-19/Senegal/65428/2020|EPI ISL 485712|B.1.5.12|Senegal|2020-06-14	Africa|hCoV-19/South Africa/KRISP-0280/2020|EPI ISL 482867|B.1.1.206|South Africa|2020-06-16	0.0006079082	Africa
Africa|hCoV-19/Senegal/65481/2020|EPI ISL 477151|B.1.1|Senegal|2020-06-14	Africa|hCoV-19/South Africa/KRISP-0280/2020|EPI ISL 482867|B.1.1.206|South Africa|2020-06-16	0.0003101220	Africa
Africa|hCoV-19/Senegal/65548/2020|EPI ISL 477153|B.1.5.12|Senegal|2020-06-14	Africa|hCoV-19/South Africa/KRISP-0280/2020|EPI ISL 482867|B.1.1.206|South Africa|2020-06-16	0.0005554575	Africa
Africa|hCoV-19/Senegal/65601/2020|EPI ISL 485713|B.1.5.12|Senegal|2020-06-14	Africa|hCoV-19/South Africa/KRISP-0280/2020|EPI ISL 482867|B.1.1.206|South Africa|2020-06-16	0.0004033234	Africa
Africa|hCoV-19/Senegal/659/2020|EPI ISL 480554|B.1|Senegal|2020-03-21	Africa|hCoV-19/South Africa/KRISP-0280/2020|EPI ISL 482867|B.1.1.206|South Africa|2020-06-16	0.0003706973	Africa
Africa|hCoV-19/Senegal/6597/2020|EPI ISL 486870|B.1.356|Senegal|2020-04-23	Africa|hCoV-19/South Africa/KRISP-0280/2020|EPI ISL 482867|B.1.1.206|South Africa|2020-06-16	0.0004033221	Africa
Africa|hCoV-19/Senegal/6619/2020|EPI ISL 498230|B.1|Senegal|2020-04-21	Africa|hCoV-19/South Africa/KRISP-0280/2020|EPI ISL 482867|B.1.1.206|South Africa|2020-06-16	0.0003696970	Africa
Africa|hCoV-19/Senegal/6626/2020|EPI ISL 498229|B.1|Senegal|2020-04-21	Africa|hCoV-19/South Africa/KRISP-0280/2020|EPI ISL 482867|B.1.1.206|South Africa|2020-06-16	0.0004035349	Africa
Africa|hCoV-19/Senegal/66298/2020|EPI ISL 485708|B.1.5.12|Senegal|2020-06-15	Africa|hCoV-19/South Africa/KRISP-0280/2020|EPI ISL 482867|B.1.1.206|South Africa|2020-06-16	0.0006052046	Africa
Africa|hCoV-19/Senegal/66443/2020|EPI ISL 485711|B.1.1|Senegal|2020-06-15	Africa|hCoV-19/South Africa/KRISP-0280/2020|EPI ISL 482867|B.1.1.206|South Africa|2020-06-16	0.0004079997	Africa
Africa|hCoV-19/Senegal/66458/2020|EPI ISL 485710|B.1.1|Senegal|2020-06-15	Africa|hCoV-19/South Africa/KRISP-0280/2020|EPI ISL 482867|B.1.1.206|South Africa|2020-06-16	0.0002016182	Africa
Africa|hCoV-19/Senegal/6751/2020|EPI ISL 486859|B.1.1|Senegal|2020-04-21	Africa|hCoV-19/South Africa/KRISP-0280/2020|EPI ISL 482867|B.1.1.206|South Africa|2020-06-16	0.0002380760	Africa
Africa|hCoV-19/Senegal/6762/2020|EPI ISL 486869|B.1.5.12|Senegal|2020-04-21	Africa|hCoV-19/South Africa/KRISP-0280/2020|EPI ISL 482867|B.1.1.206|South Africa|2020-06-16	0.0005599699	Africa
Africa|hCoV-19/Senegal/68303/2020|EPI ISL 477143|B.1.5.12|Senegal|2020-06-17	Africa|hCoV-19/South Africa/KRISP-0280/2020|EPI ISL 482867|B.1.1.206|South Africa|2020-06-16	0.0004404084	Africa
Africa|hCoV-19/Senegal/68349/2020|EPI ISL 485635|B.1.5.12|Senegal|2020-06-18	Africa|hCoV-19/South Africa/KRISP-0280/2020|EPI ISL 482867|B.1.1.206|South Africa|2020-06-16	0.0005378081	Africa
Africa|hCoV-19/Senegal/6837/2020|EPI ISL 486868|B.1.272|Senegal|2020-04-21	Africa|hCoV-19/South Africa/KRISP-0280/2020|EPI ISL 482867|B.1.1.206|South Africa|2020-06-16	0.0004412992	Africa
Africa|hCoV-19/Senegal/6839/2020|EPI ISL 486867|B.1|Senegal|2020-04-23	Africa|hCoV-19/South Africa/KRISP-0280/2020|EPI ISL 482867|B.1.1.206|South Africa|2020-06-16	0.0004054828	Africa
Africa|hCoV-19/Senegal/68458/2020|EPI ISL 482878|B.1.1|Senegal|2020-06-18	Africa|hCoV-19/South Africa/KRISP-0280/2020|EPI ISL 482867|B.1.1.206|South Africa|2020-06-16	0.0002016182	Africa
Africa|hCoV-19/Senegal/6847/2020|EPI ISL 486865|B.1.272|Senegal|2020-04-02	Africa|hCoV-19/South Africa/KRISP-0280/2020|EPI ISL 482867|B.1.1.206|South Africa|2020-06-16	0.0004369601	Africa
Africa|hCoV-19/Senegal/68488/2020|EPI ISL 482877|B.1.356|Senegal|2020-06-17	Africa|hCoV-19/South Africa/KRISP-0280/2020|EPI ISL 482867|B.1.1.206|South Africa|2020-06-16	0.0005378061	Africa
Africa|hCoV-19/Senegal/68525/2020|EPI ISL 477142|B.1.1|Senegal|2020-06-17	Africa|hCoV-19/South Africa/KRISP-0280/2020|EPI ISL 482867|B.1.1.206|South Africa|2020-06-16	0.0004140581	Africa
Africa|hCoV-19/Senegal/68548/2020|EPI ISL 482876|B.1.5.12|Senegal|2020-06-17	Africa|hCoV-19/South Africa/KRISP-0280/2020|EPI ISL 482867|B.1.1.206|South Africa|2020-06-16	0.0003744902	Africa
Africa|hCoV-19/Senegal/68550/2020|EPI ISL 482875|B.1.5.12|Senegal|2020-06-16	Africa|hCoV-19/South Africa/KRISP-0280/2020|EPI ISL 482867|B.1.1.206|South Africa|2020-06-16	0.0004039927	Africa
Africa|hCoV-19/Senegal/6914/2020|EPI ISL 498237|B.1.5|Senegal|2020-04-24	Africa|hCoV-19/South Africa/KRISP-0280/2020|EPI ISL 482867|B.1.1.206|South Africa|2020-06-16	0.0004119640	Africa
Africa|hCoV-19/Senegal/6934/2020|EPI ISL 498235|B.1.5.12|Senegal|2020-04-22	Africa|hCoV-19/South Africa/KRISP-0280/2020|EPI ISL 482867|B.1.1.206|South Africa|2020-06-16	0.0005073120	Africa
Africa|hCoV-19/Senegal/70339/2020|EPI ISL 477146|B.1.5.12|Senegal|2020-06-20	Africa|hCoV-19/South Africa/KRISP-0280/2020|EPI ISL 482867|B.1.1.206|South Africa|2020-06-16	0.0004807789	Africa
Africa|hCoV-19/Senegal/70427/2020|EPI ISL 477144|B.1.5.12|Senegal|2020-06-20	Africa|hCoV-19/South Africa/KRISP-0280/2020|EPI ISL 482867|B.1.1.206|South Africa|2020-06-16	0.0004819158	Africa
Africa|hCoV-19/Senegal/70440/2020|EPI ISL 477145|B.1.5.12|Senegal|2020-06-19	Africa|hCoV-19/South Africa/KRISP-0280/2020|EPI ISL 482867|B.1.1.206|South Africa|2020-06-16	0.0005519917	Africa
Africa|hCoV-19/Senegal/83493/2020|EPI ISL 498252|B.1.1.44|Senegal|2020-07-09	Africa|hCoV-19/South Africa/KRISP-0280/2020|EPI ISL 482867|B.1.1.206|South Africa|2020-06-16	0.0004829259	Africa
Africa|hCoV-19/Senegal/9068/2020|EPI ISL 498236|B.1.356|Senegal|2020-04-24	Africa|hCoV-19/South Africa/KRISP-0280/2020|EPI ISL 482867|B.1.1.206|South Africa|2020-06-16	0.0004037017	Africa
Africa|hCoV-19/Senegal/9250/2020|EPI ISL 486866|B.1.1|Senegal|2020-04-22	Africa|hCoV-19/South Africa/KRISP-0280/2020|EPI ISL 482867|B.1.1.206|South Africa|2020-06-16	0.0004033220	Africa
Africa|hCoV-19/Senegal/9256/2020|EPI ISL 486864|B.1.1|Senegal|2020-04-23	Africa|hCoV-19/South Africa/KRISP-0280/2020|EPI ISL 482867|B.1.1.206|South Africa|2020-06-16	0.0003734856	Africa
Africa|hCoV-19/Senegal/9369/2020|EPI ISL 486863|B.1.5|Senegal|2020-04-25	Africa|hCoV-19/South Africa/KRISP-0280/2020|EPI ISL 482867|B.1.1.206|South Africa|2020-06-16	0.0002688478	Africa
Africa|hCoV-19/Senegal/9392/2020|EPI ISL 486862|B.1.1|Senegal|2020-04-25	Africa|hCoV-19/South Africa/KRISP-0280/2020|EPI ISL 482867|B.1.1.206|South Africa|2020-06-16	0.0002700993	Africa
Africa|hCoV-19/Senegal/9439/2020|EPI ISL 486861|B.1.1.44|Senegal|2020-04-25	Africa|hCoV-19/South Africa/KRISP-0280/2020|EPI ISL 482867|B.1.1.206|South Africa|2020-06-16	0.0002016589	Africa
Africa|hCoV-19/Senegal/9615/2020|EPI ISL 486860|B.1.5.12|Senegal|2020-04-25	Africa|hCoV-19/South Africa/KRISP-0280/2020|EPI ISL 482867|B.1.1.206|South Africa|2020-06-16	0.0003696970	Africa
Africa|hCoV-19/Senegal/9819/2020|EPI ISL 498233|B.1|Senegal|2020-04-25	Africa|hCoV-19/South Africa/KRISP-0280/2020|EPI ISL 482867|B.1.1.206|South Africa|2020-06-16	0.0004448287	Africa
Africa|hCoV-19/Senegal/9821/2020|EPI ISL 498232|B.1.356|Senegal|2020-04-25	Africa|hCoV-19/South Africa/KRISP-0280/2020|EPI ISL 482867|B.1.1.206|South Africa|2020-06-16	0.0003740111	Africa
Africa|hCoV-19/Senegal/9838/2020|EPI ISL 498231|B.1.272|Senegal|2020-04-25	Africa|hCoV-19/South Africa/KRISP-0280/2020|EPI ISL 482867|B.1.1.206|South Africa|2020-06-16	0.0004746765	Africa
Africa|hCoV-19/Sierra Leone/KGH-G-8548/2020|EPI ISL 512811|B.1|Sierra Leone|2020-03-30	Africa|hCoV-19/South Africa/KRISP-0280/2020|EPI ISL 482867|B.1.1.206|South Africa|2020-06-16	0.0003697365	Africa
Africa|hCoV-19/Sierra Leone/KGH-G-8549/2020|EPI ISL 512812|B.1.1|Sierra Leone|2020-03-31	Africa|hCoV-19/South Africa/KRISP-0280/2020|EPI ISL 482867|B.1.1.206|South Africa|2020-06-16	0.0001344009	Africa
Africa|hCoV-19/Sierra Leone/KGH-G-8603/2020|EPI ISL 512813|B.1|Sierra Leone|2020-04-23	Africa|hCoV-19/South Africa/KRISP-0280/2020|EPI ISL 482867|B.1.1.206|South Africa|2020-06-16	0.0003698821	Africa
Africa|hCoV-19/Sierra Leone/KGH-G-8604/2020|EPI ISL 512814|B.6|Sierra Leone|2020-04-03	Africa|hCoV-19/South Africa/KRISP-0280/2020|EPI ISL 482867|B.1.1.206|South Africa|2020-06-16	0.0005378423	Africa
Africa|hCoV-19/Sierra Leone/KGH-G-8607/2020|EPI ISL 512815|B.1.1|Sierra Leone|2020-04-03	Africa|hCoV-19/South Africa/KRISP-0280/2020|EPI ISL 482867|B.1.1.206|South Africa|2020-06-16	0.0001680763	Africa
Africa|hCoV-19/Sierra Leone/KGH-G-8625/2020|EPI ISL 512816|A.12|Sierra Leone|2020-04-10	Africa|hCoV-19/South Africa/KRISP-0280/2020|EPI ISL 482867|B.1.1.206|South Africa|2020-06-16	0.0008406840	Africa
Africa|hCoV-19/Sierra Leone/KGH-G-8626/2020|EPI ISL 512817|A.12|Sierra Leone|2020-04-10	Africa|hCoV-19/South Africa/KRISP-0280/2020|EPI ISL 482867|B.1.1.206|South Africa|2020-06-16	0.0007396926	Africa
Africa|hCoV-19/Sierra Leone/KGH-G-8627/2020|EPI ISL 512818|B.1.5|Sierra Leone|2020-04-08	Africa|hCoV-19/South Africa/KRISP-0280/2020|EPI ISL 482867|B.1.1.206|South Africa|2020-06-16	0.0003024804	Africa
Africa|hCoV-19/Sierra Leone/KGH-G-8668/2020|EPI ISL 512819|A.12|Sierra Leone|2020-04-11	Africa|hCoV-19/South Africa/KRISP-0280/2020|EPI ISL 482867|B.1.1.206|South Africa|2020-06-16	0.0007241422	Africa
Africa|hCoV-19/Sierra Leone/KGH-G-8669/2020|EPI ISL 512820|A.12|Sierra Leone|2020-04-14	Africa|hCoV-19/South Africa/KRISP-0280/2020|EPI ISL 482867|B.1.1.206|South Africa|2020-06-16	0.0007733642	Africa
Africa|hCoV-19/South Africa/KRISP-0001/2020|EPI ISL 467431|B|South Africa|2020-03-23	Africa|hCoV-19/South Africa/KRISP-0280/2020|EPI ISL 482867|B.1.1.206|South Africa|2020-06-16	0.0003368171	Africa
Africa|hCoV-19/South Africa/KRISP-0016/2020|EPI ISL 467432|B.1.106|South Africa|2020-03-28	Africa|hCoV-19/South Africa/KRISP-0280/2020|EPI ISL 482867|B.1.1.206|South Africa|2020-06-16	0.0002688570	Africa
Africa|hCoV-19/South Africa/KRISP-0017/2020|EPI ISL 467433|B.1.5|South Africa|2020-04-03	Africa|hCoV-19/South Africa/KRISP-0280/2020|EPI ISL 482867|B.1.1.206|South Africa|2020-06-16	0.0002352451	Africa
Africa|hCoV-19/South Africa/KRISP-0019/2020|EPI ISL 467434|B.1.5|South Africa|2020-04-02	Africa|hCoV-19/South Africa/KRISP-0280/2020|EPI ISL 482867|B.1.1.206|South Africa|2020-06-16	0.0002352451	Africa
Africa|hCoV-19/South Africa/KRISP-0021/2020|EPI ISL 467435|B.1.5|South Africa|2020-04-02	Africa|hCoV-19/South Africa/KRISP-0280/2020|EPI ISL 482867|B.1.1.206|South Africa|2020-06-16	0.0002689745	Africa
Africa|hCoV-19/South Africa/KRISP-0024/2020|EPI ISL 467436|B.1.106|South Africa|2020-04-01	Africa|hCoV-19/South Africa/KRISP-0280/2020|EPI ISL 482867|B.1.1.206|South Africa|2020-06-16	0.0002418437	Africa
Africa|hCoV-19/South Africa/KRISP-0026/2020|EPI ISL 467437|B.1.106|South Africa|2020-04-01	Africa|hCoV-19/South Africa/KRISP-0280/2020|EPI ISL 482867|B.1.1.206|South Africa|2020-06-16	0.0002691015	Africa
Africa|hCoV-19/South Africa/KRISP-0028/2020|EPI ISL 467438|B.1.106|South Africa|2020-04-02	Africa|hCoV-19/South Africa/KRISP-0280/2020|EPI ISL 482867|B.1.1.206|South Africa|2020-06-16	0.0003116433	Africa
Africa|hCoV-19/South Africa/KRISP-0029/2020|EPI ISL 467439|B.1.5|South Africa|2020-04-02	Africa|hCoV-19/South Africa/KRISP-0280/2020|EPI ISL 482867|B.1.1.206|South Africa|2020-06-16	0.0002817411	Africa
Africa|hCoV-19/South Africa/KRISP-0033/2020|EPI ISL 467440|B.1.106|South Africa|2020-04-01	Africa|hCoV-19/South Africa/KRISP-0280/2020|EPI ISL 482867|B.1.1.206|South Africa|2020-06-16	0.0002720750	Africa
Africa|hCoV-19/South Africa/KRISP-0035/2020|EPI ISL 467441|B.1.5|South Africa|2020-03-27	Africa|hCoV-19/South Africa/KRISP-0280/2020|EPI ISL 482867|B.1.1.206|South Africa|2020-06-16	0.0002352372	Africa
Africa|hCoV-19/South Africa/KRISP-0041/2020|EPI ISL 467443|B.1.5|South Africa|2020-03-25	Africa|hCoV-19/South Africa/KRISP-0280/2020|EPI ISL 482867|B.1.1.206|South Africa|2020-06-16	0.0002352372	Africa
Africa|hCoV-19/South Africa/KRISP-005/2020|EPI ISL 455630|B.1.5|South Africa|2020-04-29	Africa|hCoV-19/South Africa/KRISP-0280/2020|EPI ISL 482867|B.1.1.206|South Africa|2020-06-16	0.0002795490	Africa
Africa|hCoV-19/South Africa/KRISP-0055/2020|EPI ISL 467444|B.1.5|South Africa|2020-03-24	Africa|hCoV-19/South Africa/KRISP-0280/2020|EPI ISL 482867|B.1.1.206|South Africa|2020-06-16	0.0002352371	Africa
Africa|hCoV-19/South Africa/KRISP-0056/2020|EPI ISL 467445|B.1.5|South Africa|2020-04-04	Africa|hCoV-19/South Africa/KRISP-0280/2020|EPI ISL 482867|B.1.1.206|South Africa|2020-06-16	0.0003024864	Africa
Africa|hCoV-19/South Africa/KRISP-0057/2020|EPI ISL 467446|B.1.5|South Africa|2020-03-29	Africa|hCoV-19/South Africa/KRISP-0280/2020|EPI ISL 482867|B.1.1.206|South Africa|2020-06-16	0.0002354904	Africa
Africa|hCoV-19/South Africa/KRISP-0059/2020|EPI ISL 467448|B.1.5|South Africa|2020-04-01	Africa|hCoV-19/South Africa/KRISP-0280/2020|EPI ISL 482867|B.1.1.206|South Africa|2020-06-16	0.0003066254	Africa
Africa|hCoV-19/South Africa/KRISP-0065/2020|EPI ISL 467449|B.1.106|South Africa|2020-04-04	Africa|hCoV-19/South Africa/KRISP-0280/2020|EPI ISL 482867|B.1.1.206|South Africa|2020-06-16	0.0002692460	Africa
Africa|hCoV-19/South Africa/KRISP-0066/2020|EPI ISL 467450|B.1.106|South Africa|2020-04-03	Africa|hCoV-19/South Africa/KRISP-0280/2020|EPI ISL 482867|B.1.1.206|South Africa|2020-06-16	0.0002688480	Africa
Africa|hCoV-19/South Africa/KRISP-0067/2020|EPI ISL 467451|B.1.5|South Africa|2020-04-03	Africa|hCoV-19/South Africa/KRISP-0280/2020|EPI ISL 482867|B.1.1.206|South Africa|2020-06-16	0.0002352372	Africa
Africa|hCoV-19/South Africa/KRISP-0074/2020|EPI ISL 467452|B.1.106|South Africa|2020-04-04	Africa|hCoV-19/South Africa/KRISP-0280/2020|EPI ISL 482867|B.1.1.206|South Africa|2020-06-16	0.0002403573	Africa
Africa|hCoV-19/South Africa/KRISP-0075/2020|EPI ISL 467453|B.1.106|South Africa|2020-04-04	Africa|hCoV-19/South Africa/KRISP-0280/2020|EPI ISL 482867|B.1.1.206|South Africa|2020-06-16	0.0002689926	Africa
Africa|hCoV-19/South Africa/KRISP-0080/2020|EPI ISL 467454|B.1.106|South Africa|2020-04-01	Africa|hCoV-19/South Africa/KRISP-0280/2020|EPI ISL 482867|B.1.1.206|South Africa|2020-06-16	0.0002688480	Africa
Africa|hCoV-19/South Africa/KRISP-0081/2020|EPI ISL 467455|B.1.106|South Africa|2020-04-06	Africa|hCoV-19/South Africa/KRISP-0280/2020|EPI ISL 482867|B.1.1.206|South Africa|2020-06-16	0.0002688479	Africa
Africa|hCoV-19/South Africa/KRISP-0084/2020|EPI ISL 467456|B.1.106|South Africa|2020-04-05	Africa|hCoV-19/South Africa/KRISP-0280/2020|EPI ISL 482867|B.1.1.206|South Africa|2020-06-16	0.0002688479	Africa
Africa|hCoV-19/South Africa/KRISP-0088/2020|EPI ISL 467457|B.1.106|South Africa|2020-04-07	Africa|hCoV-19/South Africa/KRISP-0280/2020|EPI ISL 482867|B.1.1.206|South Africa|2020-06-16	0.0002688479	Africa
Africa|hCoV-19/South Africa/KRISP-0089/2020|EPI ISL 467458|B.1.106|South Africa|2020-04-05	Africa|hCoV-19/South Africa/KRISP-0280/2020|EPI ISL 482867|B.1.1.206|South Africa|2020-06-16	0.0002741632	Africa
Africa|hCoV-19/South Africa/KRISP-0090/2020|EPI ISL 467459|B.1.106|South Africa|2020-04-03	Africa|hCoV-19/South Africa/KRISP-0280/2020|EPI ISL 482867|B.1.1.206|South Africa|2020-06-16	0.0002750867	Africa
Africa|hCoV-19/South Africa/KRISP-0096/2020|EPI ISL 467461|B.1.106|South Africa|2020-04-01	Africa|hCoV-19/South Africa/KRISP-0280/2020|EPI ISL 482867|B.1.1.206|South Africa|2020-06-16	0.0002370933	Africa
Africa|hCoV-19/South Africa/KRISP-0097/2020|EPI ISL 467462|B.1.106|South Africa|2020-04-01	Africa|hCoV-19/South Africa/KRISP-0280/2020|EPI ISL 482867|B.1.1.206|South Africa|2020-06-16	0.0002690198	Africa
Africa|hCoV-19/South Africa/KRISP-0111/2020|EPI ISL 467465|B.1.106|South Africa|2020-04-01	Africa|hCoV-19/South Africa/KRISP-0280/2020|EPI ISL 482867|B.1.1.206|South Africa|2020-06-16	0.0003712225	Africa
Africa|hCoV-19/South Africa/KRISP-0113/2020|EPI ISL 467467|B.1.106|South Africa|2020-04-05	Africa|hCoV-19/South Africa/KRISP-0280/2020|EPI ISL 482867|B.1.1.206|South Africa|2020-06-16	0.0003024732	Africa
Africa|hCoV-19/South Africa/KRISP-0115/2020|EPI ISL 467468|B.1.5|South Africa|2020-04-04	Africa|hCoV-19/South Africa/KRISP-0280/2020|EPI ISL 482867|B.1.1.206|South Africa|2020-06-16	0.0002352372	Africa
Africa|hCoV-19/South Africa/KRISP-0118/2020|EPI ISL 467470|B.1.106|South Africa|2020-04-01	Africa|hCoV-19/South Africa/KRISP-0280/2020|EPI ISL 482867|B.1.1.206|South Africa|2020-06-16	0.0002688570	Africa
Africa|hCoV-19/South Africa/KRISP-0119/2020|EPI ISL 467471|B.1.5|South Africa|2020-04-01	Africa|hCoV-19/South Africa/KRISP-0280/2020|EPI ISL 482867|B.1.1.206|South Africa|2020-06-16	0.0002352372	Africa
Africa|hCoV-19/South Africa/KRISP-012/2020|EPI ISL 421576|B.1.1.10|South Africa|2020-04-01	Africa|hCoV-19/South Africa/KRISP-0280/2020|EPI ISL 482867|B.1.1.206|South Africa|2020-06-16	0.0002691038	Africa
Africa|hCoV-19/South Africa/KRISP-0120/2020|EPI ISL 467472|B.1.106|South Africa|2020-04-01	Africa|hCoV-19/South Africa/KRISP-0280/2020|EPI ISL 482867|B.1.1.206|South Africa|2020-06-16	0.0003024732	Africa
Africa|hCoV-19/South Africa/KRISP-0123/2020|EPI ISL 467475|B.1.5|South Africa|2020-05-14	Africa|hCoV-19/South Africa/KRISP-0280/2020|EPI ISL 482867|B.1.1.206|South Africa|2020-06-16	0.0003360894	Africa
Africa|hCoV-19/South Africa/KRISP-0124/2020|EPI ISL 467476|B.1.1.57|South Africa|2020-05-13	Africa|hCoV-19/South Africa/KRISP-0280/2020|EPI ISL 482867|B.1.1.206|South Africa|2020-06-16	0.0001691582	Africa
Africa|hCoV-19/South Africa/KRISP-0125/2020|EPI ISL 467477|B.1.1.52|South Africa|2020-05-13	Africa|hCoV-19/South Africa/KRISP-0280/2020|EPI ISL 482867|B.1.1.206|South Africa|2020-06-16	0.0002352261	Africa
Africa|hCoV-19/South Africa/KRISP-0126/2020|EPI ISL 467478|B.1.1.40|South Africa|2020-05-13	Africa|hCoV-19/South Africa/KRISP-0280/2020|EPI ISL 482867|B.1.1.206|South Africa|2020-06-16	0.0003360576	Africa
Africa|hCoV-19/South Africa/KRISP-0127/2020|EPI ISL 467479|B.1.5.19|South Africa|2020-05-13	Africa|hCoV-19/South Africa/KRISP-0280/2020|EPI ISL 482867|B.1.1.206|South Africa|2020-06-16	0.0003360814	Africa
Africa|hCoV-19/South Africa/KRISP-0128/2020|EPI ISL 467480|B.1.1.57|South Africa|2020-05-13	Africa|hCoV-19/South Africa/KRISP-0280/2020|EPI ISL 482867|B.1.1.206|South Africa|2020-06-16	0.0001687244	Africa
Africa|hCoV-19/South Africa/KRISP-0129/2020|EPI ISL 467481|B.1.1.52|South Africa|2020-05-13	Africa|hCoV-19/South Africa/KRISP-0280/2020|EPI ISL 482867|B.1.1.206|South Africa|2020-06-16	0.0002688353	Africa
Africa|hCoV-19/South Africa/KRISP-0130/2020|EPI ISL 467482|B.1.1.57|South Africa|2020-05-13	Africa|hCoV-19/South Africa/KRISP-0280/2020|EPI ISL 482867|B.1.1.206|South Africa|2020-06-16	0.0002016143	Africa
Africa|hCoV-19/South Africa/KRISP-0131/2020|EPI ISL 467483|B.1.5|South Africa|2020-05-13	Africa|hCoV-19/South Africa/KRISP-0280/2020|EPI ISL 482867|B.1.1.206|South Africa|2020-06-16	0.0003024743	Africa
Africa|hCoV-19/South Africa/KRISP-0132/2020|EPI ISL 467484|B.1.1.40|South Africa|2020-05-13	Africa|hCoV-19/South Africa/KRISP-0280/2020|EPI ISL 482867|B.1.1.206|South Africa|2020-06-16	0.0002352159	Africa
Africa|hCoV-19/South Africa/KRISP-0133/2020|EPI ISL 467485|B.1.1.57|South Africa|2020-05-13	Africa|hCoV-19/South Africa/KRISP-0280/2020|EPI ISL 482867|B.1.1.206|South Africa|2020-06-16	0.0002352261	Africa
Africa|hCoV-19/South Africa/KRISP-0134/2020|EPI ISL 467486|B.1.1.206|South Africa|2020-05-14	Africa|hCoV-19/South Africa/KRISP-0280/2020|EPI ISL 482867|B.1.1.206|South Africa|2020-06-16	0.0000671977	Africa
Africa|hCoV-19/South Africa/KRISP-0135/2020|EPI ISL 467487|B.1.1.57|South Africa|2020-05-14	Africa|hCoV-19/South Africa/KRISP-0280/2020|EPI ISL 482867|B.1.1.206|South Africa|2020-06-16	0.0001693931	Africa
Africa|hCoV-19/South Africa/KRISP-0136/2020|EPI ISL 467488|B.1.5|South Africa|2020-05-14	Africa|hCoV-19/South Africa/KRISP-0280/2020|EPI ISL 482867|B.1.1.206|South Africa|2020-06-16	0.0003697132	Africa
Africa|hCoV-19/South Africa/KRISP-0137/2020|EPI ISL 467489|B.1.1.52|South Africa|2020-05-14	Africa|hCoV-19/South Africa/KRISP-0280/2020|EPI ISL 482867|B.1.1.206|South Africa|2020-06-16	0.0002352261	Africa
Africa|hCoV-19/South Africa/KRISP-0138/2020|EPI ISL 467490|B.1.1.53|South Africa|2020-05-14	Africa|hCoV-19/South Africa/KRISP-0280/2020|EPI ISL 482867|B.1.1.206|South Africa|2020-06-16	0.0002352317	Africa
Africa|hCoV-19/South Africa/KRISP-0139/2020|EPI ISL 467491|B.1.1|South Africa|2020-05-16	Africa|hCoV-19/South Africa/KRISP-0280/2020|EPI ISL 482867|B.1.1.206|South Africa|2020-06-16	0.0002016183	Africa
Africa|hCoV-19/South Africa/KRISP-0143/2020|EPI ISL 467493|B.1.1.56|South Africa|2020-05-21	Africa|hCoV-19/South Africa/KRISP-0280/2020|EPI ISL 482867|B.1.1.206|South Africa|2020-06-16	0.0002016095	Africa
Africa|hCoV-19/South Africa/KRISP-0144/2020|EPI ISL 467494|B.1.5.16|South Africa|2020-05-30	Africa|hCoV-19/South Africa/KRISP-0280/2020|EPI ISL 482867|B.1.1.206|South Africa|2020-06-16	0.0003024804	Africa
Africa|hCoV-19/South Africa/KRISP-0145/2020|EPI ISL 467495|B.1.106|South Africa|2020-05-30	Africa|hCoV-19/South Africa/KRISP-0280/2020|EPI ISL 482867|B.1.1.206|South Africa|2020-06-16	0.0003024600	Africa
Africa|hCoV-19/South Africa/KRISP-0148/2020|EPI ISL 467498|B.1.1|South Africa|2020-05-30	Africa|hCoV-19/South Africa/KRISP-0280/2020|EPI ISL 482867|B.1.1.206|South Africa|2020-06-16	0.0002352419	Africa
Africa|hCoV-19/South Africa/KRISP-0149/2020|EPI ISL 467499|B.1.1|South Africa|2020-05-30	Africa|hCoV-19/South Africa/KRISP-0280/2020|EPI ISL 482867|B.1.1.206|South Africa|2020-06-16	0.0001680045	Africa
Africa|hCoV-19/South Africa/KRISP-0150/2020|EPI ISL 467500|B.1.1.75|South Africa|2020-05-30	Africa|hCoV-19/South Africa/KRISP-0280/2020|EPI ISL 482867|B.1.1.206|South Africa|2020-06-16	0.0003360510	Africa
Africa|hCoV-19/South Africa/KRISP-0151/2020|EPI ISL 467501|B.1.1|South Africa|2020-06-01	Africa|hCoV-19/South Africa/KRISP-0280/2020|EPI ISL 482867|B.1.1.206|South Africa|2020-06-16	0.0002356489	Africa
Africa|hCoV-19/South Africa/KRISP-0152/2020|EPI ISL 467502|B.1.1|South Africa|2020-06-01	Africa|hCoV-19/South Africa/KRISP-0280/2020|EPI ISL 482867|B.1.1.206|South Africa|2020-06-16	0.0002016183	Africa
Africa|hCoV-19/South Africa/KRISP-0153/2020|EPI ISL 467503|B.1.1|South Africa|2020-06-01	Africa|hCoV-19/South Africa/KRISP-0280/2020|EPI ISL 482867|B.1.1.206|South Africa|2020-06-16	0.0002352261	Africa
Africa|hCoV-19/South Africa/KRISP-0154/2020|EPI ISL 467504|B.1.1|South Africa|2020-06-01	Africa|hCoV-19/South Africa/KRISP-0280/2020|EPI ISL 482867|B.1.1.206|South Africa|2020-06-16	0.0001353009	Africa
Africa|hCoV-19/South Africa/KRISP-0155/2020|EPI ISL 467505|B.1.106|South Africa|2020-06-01	Africa|hCoV-19/South Africa/KRISP-0280/2020|EPI ISL 482867|B.1.1.206|South Africa|2020-06-16	0.0003407019	Africa
Africa|hCoV-19/South Africa/KRISP-0157/2020|EPI ISL 467507|B.1.1.273|South Africa|2020-05-25	Africa|hCoV-19/South Africa/KRISP-0280/2020|EPI ISL 482867|B.1.1.206|South Africa|2020-06-16	0.0002688300	Africa
Africa|hCoV-19/South Africa/KRISP-0158/2020|EPI ISL 467508|B.1.106|South Africa|2020-05-28	Africa|hCoV-19/South Africa/KRISP-0280/2020|EPI ISL 482867|B.1.1.206|South Africa|2020-06-16	0.0003697205	Africa
Africa|hCoV-19/South Africa/KRISP-0159/2020|EPI ISL 467509|B.1.5|South Africa|2020-06-01	Africa|hCoV-19/South Africa/KRISP-0280/2020|EPI ISL 482867|B.1.1.206|South Africa|2020-06-16	0.0002352372	Africa
Africa|hCoV-19/South Africa/KRISP-0160/2020|EPI ISL 467510|B.1.5|South Africa|2020-06-01	Africa|hCoV-19/South Africa/KRISP-0280/2020|EPI ISL 482867|B.1.1.206|South Africa|2020-06-16	0.0002377778	Africa
Africa|hCoV-19/South Africa/KRISP-0161/2020|EPI ISL 467511|B.1.106|South Africa|2020-06-01	Africa|hCoV-19/South Africa/KRISP-0280/2020|EPI ISL 482867|B.1.1.206|South Africa|2020-06-16	0.0003360882	Africa
Africa|hCoV-19/South Africa/KRISP-0165/2020|EPI ISL 467515|B.1.1|South Africa|2020-05-29	Africa|hCoV-19/South Africa/KRISP-0280/2020|EPI ISL 482867|B.1.1.206|South Africa|2020-06-16	0.0001691107	Africa
Africa|hCoV-19/South Africa/KRISP-0166/2020|EPI ISL 467516|B.1.5|South Africa|2020-04-14	Africa|hCoV-19/South Africa/KRISP-0280/2020|EPI ISL 482867|B.1.1.206|South Africa|2020-06-16	0.0003361108	Africa
Africa|hCoV-19/South Africa/KRISP-0167/2020|EPI ISL 467517|B.1.106|South Africa|2020-06-02	Africa|hCoV-19/South Africa/KRISP-0280/2020|EPI ISL 482867|B.1.1.206|South Africa|2020-06-16	0.0003360881	Africa
Africa|hCoV-19/South Africa/KRISP-0168/2020|EPI ISL 467518|B.1.106|South Africa|2020-05-28	Africa|hCoV-19/South Africa/KRISP-0280/2020|EPI ISL 482867|B.1.1.206|South Africa|2020-06-16	0.0003360881	Africa
Africa|hCoV-19/South Africa/KRISP-0169/2020|EPI ISL 467519|B.1|South Africa|2020-05-31	Africa|hCoV-19/South Africa/KRISP-0280/2020|EPI ISL 482867|B.1.1.206|South Africa|2020-06-16	0.0003039921	Africa
Africa|hCoV-19/South Africa/KRISP-0170/2020|EPI ISL 467520|B.1.1.273|South Africa|2020-05-31	Africa|hCoV-19/South Africa/KRISP-0280/2020|EPI ISL 482867|B.1.1.206|South Africa|2020-06-16	0.0002704837	Africa
Africa|hCoV-19/South Africa/KRISP-0174/2020|EPI ISL 467524|B.1.106|South Africa|2020-06-04	Africa|hCoV-19/South Africa/KRISP-0280/2020|EPI ISL 482867|B.1.1.206|South Africa|2020-06-16	0.0003360881	Africa
Africa|hCoV-19/South Africa/KRISP-0175/2020|EPI ISL 482702|B.1.1.273|South Africa|2020-06-05	Africa|hCoV-19/South Africa/KRISP-0280/2020|EPI ISL 482867|B.1.1.206|South Africa|2020-06-16	0.0002697699	Africa
Africa|hCoV-19/South Africa/KRISP-0178/2020|EPI ISL 482704|B.1.1.57|South Africa|2020-06-05	Africa|hCoV-19/South Africa/KRISP-0280/2020|EPI ISL 482867|B.1.1.206|South Africa|2020-06-16	0.0002698299	Africa
Africa|hCoV-19/South Africa/KRISP-0179/2020|EPI ISL 482705|B.1.5.16|South Africa|2020-06-06	Africa|hCoV-19/South Africa/KRISP-0280/2020|EPI ISL 482867|B.1.1.206|South Africa|2020-06-16	0.0004369704	Africa
Africa|hCoV-19/South Africa/KRISP-0185/2020|EPI ISL 482708|B.1.1|South Africa|2020-06-07	Africa|hCoV-19/South Africa/KRISP-0280/2020|EPI ISL 482867|B.1.1.206|South Africa|2020-06-16	0.0002352364	Africa
Africa|hCoV-19/South Africa/KRISP-0190/2020|EPI ISL 482709|B.1.1.273|South Africa|2020-06-06	Africa|hCoV-19/South Africa/KRISP-0280/2020|EPI ISL 482867|B.1.1.206|South Africa|2020-06-16	0.0002690378	Africa
Africa|hCoV-19/South Africa/KRISP-0191/2020|EPI ISL 482710|B.1.106|South Africa|2020-06-04	Africa|hCoV-19/South Africa/KRISP-0280/2020|EPI ISL 482867|B.1.1.206|South Africa|2020-06-16	0.0003699033	Africa
Africa|hCoV-19/South Africa/KRISP-0193/2020|EPI ISL 482848|B.1.106|South Africa|2020-06-03	Africa|hCoV-19/South Africa/KRISP-0280/2020|EPI ISL 482867|B.1.1.206|South Africa|2020-06-16	0.0003392688	Africa
Africa|hCoV-19/South Africa/KRISP-0194/2020|EPI ISL 482849|B.1.106|South Africa|2020-06-06	Africa|hCoV-19/South Africa/KRISP-0280/2020|EPI ISL 482867|B.1.1.206|South Africa|2020-06-16	0.0003482222	Africa
Africa|hCoV-19/South Africa/KRISP-0195/2020|EPI ISL 482850|B.1.106|South Africa|2020-06-07	Africa|hCoV-19/South Africa/KRISP-0280/2020|EPI ISL 482867|B.1.1.206|South Africa|2020-06-16	0.0004129426	Africa
Africa|hCoV-19/South Africa/KRISP-0196/2020|EPI ISL 482712|B.1.106|South Africa|2020-06-08	Africa|hCoV-19/South Africa/KRISP-0280/2020|EPI ISL 482867|B.1.1.206|South Africa|2020-06-16	0.0004033221	Africa
Africa|hCoV-19/South Africa/KRISP-0197/2020|EPI ISL 482713|B.1.1.206|South Africa|2020-06-08	Africa|hCoV-19/South Africa/KRISP-0280/2020|EPI ISL 482867|B.1.1.206|South Africa|2020-06-16	0.0000340404	Africa
Africa|hCoV-19/South Africa/KRISP-0198/2020|EPI ISL 482851|B.1.1|South Africa|2020-06-11	Africa|hCoV-19/South Africa/KRISP-0280/2020|EPI ISL 482867|B.1.1.206|South Africa|2020-06-16	0.0002045299	Africa
Africa|hCoV-19/South Africa/KRISP-0199/2020|EPI ISL 482714|B.1.5|South Africa|2020-06-11	Africa|hCoV-19/South Africa/KRISP-0280/2020|EPI ISL 482867|B.1.1.206|South Africa|2020-06-16	0.0003744403	Africa
Africa|hCoV-19/South Africa/KRISP-02/2020|EPI ISL 421572|B|South Africa|2020-03-23	Africa|hCoV-19/South Africa/KRISP-0280/2020|EPI ISL 482867|B.1.1.206|South Africa|2020-06-16	0.0005498107	Africa
Africa|hCoV-19/South Africa/KRISP-0200/2020|EPI ISL 482715|B.1.5|South Africa|2020-06-11	Africa|hCoV-19/South Africa/KRISP-0280/2020|EPI ISL 482867|B.1.1.206|South Africa|2020-06-16	0.0003402533	Africa
Africa|hCoV-19/South Africa/KRISP-0201/2020|EPI ISL 482716|B.1.1|South Africa|2020-06-11	Africa|hCoV-19/South Africa/KRISP-0280/2020|EPI ISL 482867|B.1.1.206|South Africa|2020-06-16	0.0001680046	Africa
Africa|hCoV-19/South Africa/KRISP-0203/2020|EPI ISL 482852|B.1.1|South Africa|2020-06-11	Africa|hCoV-19/South Africa/KRISP-0280/2020|EPI ISL 482867|B.1.1.206|South Africa|2020-06-16	0.0002017403	Africa
Africa|hCoV-19/South Africa/KRISP-0206/2020|EPI ISL 482719|B.1.5|South Africa|2020-06-11	Africa|hCoV-19/South Africa/KRISP-0280/2020|EPI ISL 482867|B.1.1.206|South Africa|2020-06-16	0.0003369260	Africa
Africa|hCoV-19/South Africa/KRISP-0211/2020|EPI ISL 482720|B.1.5|South Africa|2020-06-11	Africa|hCoV-19/South Africa/KRISP-0280/2020|EPI ISL 482867|B.1.1.206|South Africa|2020-06-16	0.0003025749	Africa
Africa|hCoV-19/South Africa/KRISP-0212/2020|EPI ISL 482721|B.1.5|South Africa|2020-06-11	Africa|hCoV-19/South Africa/KRISP-0280/2020|EPI ISL 482867|B.1.1.206|South Africa|2020-06-16	0.0003033703	Africa
Africa|hCoV-19/South Africa/KRISP-0213/2020|EPI ISL 482722|B.1.5|South Africa|2020-06-11	Africa|hCoV-19/South Africa/KRISP-0280/2020|EPI ISL 482867|B.1.1.206|South Africa|2020-06-16	0.0002690559	Africa
Africa|hCoV-19/South Africa/KRISP-0214/2020|EPI ISL 482723|B.1.5|South Africa|2020-06-11	Africa|hCoV-19/South Africa/KRISP-0280/2020|EPI ISL 482867|B.1.1.206|South Africa|2020-06-16	0.0003712676	Africa
Africa|hCoV-19/South Africa/KRISP-0224/2020|EPI ISL 482724|B.1.144|South Africa|2020-06-11	Africa|hCoV-19/South Africa/KRISP-0280/2020|EPI ISL 482867|B.1.1.206|South Africa|2020-06-16	0.0001700463	Africa
Africa|hCoV-19/South Africa/KRISP-0243/2020|EPI ISL 482725|B.1.140|South Africa|2020-06-14	Africa|hCoV-19/South Africa/KRISP-0280/2020|EPI ISL 482867|B.1.1.206|South Africa|2020-06-16	0.0004481922	Africa
Africa|hCoV-19/South Africa/KRISP-0245/2020|EPI ISL 482726|B.1.144|South Africa|2020-06-14	Africa|hCoV-19/South Africa/KRISP-0280/2020|EPI ISL 482867|B.1.1.206|South Africa|2020-06-16	0.0001344073	Africa
Africa|hCoV-19/South Africa/KRISP-0255/2020|EPI ISL 482728|B.1.5|South Africa|2020-06-14	Africa|hCoV-19/South Africa/KRISP-0280/2020|EPI ISL 482867|B.1.1.206|South Africa|2020-06-16	0.0002377754	Africa
Africa|hCoV-19/South Africa/KRISP-0259/2020|EPI ISL 482729|B.1|South Africa|2020-06-15	Africa|hCoV-19/South Africa/KRISP-0280/2020|EPI ISL 482867|B.1.1.206|South Africa|2020-06-16	0.0004103885	Africa
Africa|hCoV-19/South Africa/KRISP-0260/2020|EPI ISL 482730|B.1.140|South Africa|2020-06-15	Africa|hCoV-19/South Africa/KRISP-0280/2020|EPI ISL 482867|B.1.1.206|South Africa|2020-06-16	0.0005126419	Africa
Africa|hCoV-19/South Africa/KRISP-0261/2020|EPI ISL 482731|B.1.5|South Africa|2020-06-15	Africa|hCoV-19/South Africa/KRISP-0280/2020|EPI ISL 482867|B.1.1.206|South Africa|2020-06-16	0.0003743440	Africa
Africa|hCoV-19/South Africa/KRISP-0266/2020|EPI ISL 482853|B.1.1|South Africa|2020-06-17	Africa|hCoV-19/South Africa/KRISP-0280/2020|EPI ISL 482867|B.1.1.206|South Africa|2020-06-16	0.0003361016	Africa
Africa|hCoV-19/South Africa/KRISP-0267/2020|EPI ISL 482854|A|South Africa|2020-06-17	Africa|hCoV-19/South Africa/KRISP-0280/2020|EPI ISL 482867|B.1.1.206|South Africa|2020-06-16	0.0009209182	Africa
Africa|hCoV-19/South Africa/KRISP-0268/2020|EPI ISL 482855|B.1.1.117|South Africa|2020-06-17	Africa|hCoV-19/South Africa/KRISP-0280/2020|EPI ISL 482867|B.1.1.206|South Africa|2020-06-16	0.0002720750	Africa
Africa|hCoV-19/South Africa/KRISP-0269/2020|EPI ISL 482856|B.1.5|South Africa|2020-06-17	Africa|hCoV-19/South Africa/KRISP-0280/2020|EPI ISL 482867|B.1.1.206|South Africa|2020-06-16	0.0003750992	Africa
Africa|hCoV-19/South Africa/KRISP-0270/2020|EPI ISL 482857|B.1.1.117|South Africa|2020-06-17	Africa|hCoV-19/South Africa/KRISP-0280/2020|EPI ISL 482867|B.1.1.206|South Africa|2020-06-16	0.0002714105	Africa
Africa|hCoV-19/South Africa/KRISP-0271/2020|EPI ISL 482858|B.1.1|South Africa|2020-06-17	Africa|hCoV-19/South Africa/KRISP-0280/2020|EPI ISL 482867|B.1.1.206|South Africa|2020-06-16	0.0003429732	Africa
Africa|hCoV-19/South Africa/KRISP-0272/2020|EPI ISL 482859|B.1.1|South Africa|2020-06-17	Africa|hCoV-19/South Africa/KRISP-0280/2020|EPI ISL 482867|B.1.1.206|South Africa|2020-06-16	0.0002053227	Africa
Africa|hCoV-19/South Africa/KRISP-0273/2020|EPI ISL 482860|B.1.1.57|South Africa|2020-06-18	Africa|hCoV-19/South Africa/KRISP-0280/2020|EPI ISL 482867|B.1.1.206|South Africa|2020-06-16	0.0003764068	Africa
Africa|hCoV-19/South Africa/KRISP-0274/2020|EPI ISL 482861|B.1.1.57|South Africa|2020-06-18	Africa|hCoV-19/South Africa/KRISP-0280/2020|EPI ISL 482867|B.1.1.206|South Africa|2020-06-16	0.0003756744	Africa
Africa|hCoV-19/South Africa/KRISP-0275/2020|EPI ISL 482862|B.1.1|South Africa|2020-06-18	Africa|hCoV-19/South Africa/KRISP-0280/2020|EPI ISL 482867|B.1.1.206|South Africa|2020-06-16	0.0002020644	Africa
Africa|hCoV-19/South Africa/KRISP-0276/2020|EPI ISL 482863|B.1.1.57|South Africa|2020-06-18	Africa|hCoV-19/South Africa/KRISP-0280/2020|EPI ISL 482867|B.1.1.206|South Africa|2020-06-16	0.0003773881	Africa
Africa|hCoV-19/South Africa/KRISP-0277/2020|EPI ISL 482864|B.1.1.273|South Africa|2020-06-16	Africa|hCoV-19/South Africa/KRISP-0280/2020|EPI ISL 482867|B.1.1.206|South Africa|2020-06-16	0.0004115043	Africa
Africa|hCoV-19/South Africa/KRISP-0278/2020|EPI ISL 482865|B.1.1.75|South Africa|2020-06-16	Africa|hCoV-19/South Africa/KRISP-0280/2020|EPI ISL 482867|B.1.1.206|South Africa|2020-06-16	0.0002709721	Africa
Africa|hCoV-19/South Africa/KRISP-0279/2020|EPI ISL 482866|B.1.1.56|South Africa|2020-06-16	Africa|hCoV-19/South Africa/KRISP-0280/2020|EPI ISL 482867|B.1.1.206|South Africa|2020-06-16	0.0003100536	Africa
Africa|hCoV-19/Algeria/G0638 2264/2020|EPI ISL 418241|B.1|Algeria|2020-03-02	Africa|hCoV-19/South Africa/KRISP-0281/2020|EPI ISL 482868|B.1.1.206|South Africa|2020-06-16	0.0004818480	Africa
Africa|hCoV-19/Algeria/G0640 2265/2020|EPI ISL 418242|B.1|Algeria|2020-03-08	Africa|hCoV-19/South Africa/KRISP-0281/2020|EPI ISL 482868|B.1.1.206|South Africa|2020-06-16	0.0003778303	Africa
Africa|hCoV-19/Algeria/G0860 2262/2020|EPI ISL 420037|B.1|Algeria|2020-03-02	Africa|hCoV-19/South Africa/KRISP-0281/2020|EPI ISL 482868|B.1.1.206|South Africa|2020-06-16	0.0003778303	Africa
Africa|hCoV-19/Benin/1022/2020|EPI ISL 476826|B.1|Benin|2020-03-25	Africa|hCoV-19/South Africa/KRISP-0281/2020|EPI ISL 482868|B.1.1.206|South Africa|2020-06-16	0.0003435069	Africa
Africa|hCoV-19/Benin/1092/2020|EPI ISL 476827|B.1|Benin|2020-03-27	Africa|hCoV-19/South Africa/KRISP-0281/2020|EPI ISL 482868|B.1.1.206|South Africa|2020-06-16	0.0003435812	Africa
Africa|hCoV-19/Benin/1408/2020|EPI ISL 476825|B.1.356|Benin|2020-04-04	Africa|hCoV-19/South Africa/KRISP-0281/2020|EPI ISL 482868|B.1.1.206|South Africa|2020-06-16	0.0003778563	Africa
Africa|hCoV-19/Benin/1409/2020|EPI ISL 476828|B.1|Benin|2020-04-06	Africa|hCoV-19/South Africa/KRISP-0281/2020|EPI ISL 482868|B.1.1.206|South Africa|2020-06-16	0.0003806183	Africa
Africa|hCoV-19/Benin/1950/2020|EPI ISL 476830|A|Benin|2020-04-15	Africa|hCoV-19/South Africa/KRISP-0281/2020|EPI ISL 482868|B.1.1.206|South Africa|2020-06-16	0.0005497435	Africa
Africa|hCoV-19/Benin/197/2020|EPI ISL 476822|B.1.178|Benin|2020-03-15	Africa|hCoV-19/South Africa/KRISP-0281/2020|EPI ISL 482868|B.1.1.206|South Africa|2020-06-16	0.0003435458	Africa
Africa|hCoV-19/Benin/2012/2020|EPI ISL 476831|A|Benin|2020-04-15	Africa|hCoV-19/South Africa/KRISP-0281/2020|EPI ISL 482868|B.1.1.206|South Africa|2020-06-16	0.0005840484	Africa
Africa|hCoV-19/Benin/260/2020|EPI ISL 476823|B.1.292|Benin|2020-03-17	Africa|hCoV-19/South Africa/KRISP-0281/2020|EPI ISL 482868|B.1.1.206|South Africa|2020-06-16	0.0004122054	Africa
Africa|hCoV-19/Benin/314/2020|EPI ISL 476834|B.1.5|Benin|2020-03-17	Africa|hCoV-19/South Africa/KRISP-0281/2020|EPI ISL 482868|B.1.1.206|South Africa|2020-06-16	0.0004145889	Africa
Africa|hCoV-19/Benin/461/2020|EPI ISL 476833|A|Benin|2020-03-17	Africa|hCoV-19/South Africa/KRISP-0281/2020|EPI ISL 482868|B.1.1.206|South Africa|2020-06-16	0.0005840483	Africa
Africa|hCoV-19/Benin/501/2020|EPI ISL 476824|B.1.356|Benin|2020-03-17	Africa|hCoV-19/South Africa/KRISP-0281/2020|EPI ISL 482868|B.1.1.206|South Africa|2020-06-16	0.0003778303	Africa
Africa|hCoV-19/Benin/843/2020|EPI ISL 476829|A|Benin|2020-03-19	Africa|hCoV-19/South Africa/KRISP-0281/2020|EPI ISL 482868|B.1.1.206|South Africa|2020-06-16	0.0005153864	Africa
Africa|hCoV-19/Botswana/BOT0455/2020|EPI ISL 560386|B.1|Botswana|2020-03-28	Africa|hCoV-19/South Africa/KRISP-0281/2020|EPI ISL 482868|B.1.1.206|South Africa|2020-06-16	0.0003091211	Africa
Africa|hCoV-19/Botswana/BOT2254/2020|EPI ISL 560390|B.1.1|Botswana|2020-04-08	Africa|hCoV-19/South Africa/KRISP-0281/2020|EPI ISL 482868|B.1.1.206|South Africa|2020-06-16	0.0001748478	Africa
Africa|hCoV-19/Botswana/BOT2283/2020|EPI ISL 560385|B.1|Botswana|2020-04-07	Africa|hCoV-19/South Africa/KRISP-0281/2020|EPI ISL 482868|B.1.1.206|South Africa|2020-06-16	0.0004281663	Africa
Africa|hCoV-19/Botswana/BOT2624/2020|EPI ISL 560387|B.1.1|Botswana|2020-04-05	Africa|hCoV-19/South Africa/KRISP-0281/2020|EPI ISL 482868|B.1.1.206|South Africa|2020-06-16	0.0001783586	Africa
Africa|hCoV-19/Botswana/BOT4161/2020|EPI ISL 560388|B.1.1.220|Botswana|2020-04-16	Africa|hCoV-19/South Africa/KRISP-0281/2020|EPI ISL 482868|B.1.1.206|South Africa|2020-06-16	0.0002473747	Africa
Africa|hCoV-19/DRC/04186/2020|EPI ISL 471411|A|Democratic Republic of the Congo|2020-04-25	Africa|hCoV-19/South Africa/KRISP-0281/2020|EPI ISL 482868|B.1.1.206|South Africa|2020-06-16	0.0005840485	Africa
Africa|hCoV-19/DRC/04188/2020|EPI ISL 471413|A|Democratic Republic of the Congo|2020-04-25	Africa|hCoV-19/South Africa/KRISP-0281/2020|EPI ISL 482868|B.1.1.206|South Africa|2020-06-16	0.0006374584	Africa
Africa|hCoV-19/DRC/10041/2020|EPI ISL 527543|B.1.1.275|Democratic Republic of the Congo|2020-05-22	Africa|hCoV-19/South Africa/KRISP-0281/2020|EPI ISL 482868|B.1.1.206|South Africa|2020-06-16	0.0002091659	Africa
Africa|hCoV-19/DRC/10057/2020|EPI ISL 527538|B.1.1.275|Democratic Republic of the Congo|2020-05-22	Africa|hCoV-19/South Africa/KRISP-0281/2020|EPI ISL 482868|B.1.1.206|South Africa|2020-06-16	0.0003242842	Africa
Africa|hCoV-19/DRC/10061/2020|EPI ISL 527521|B.1.1.275|Democratic Republic of the Congo|2020-05-22	Africa|hCoV-19/South Africa/KRISP-0281/2020|EPI ISL 482868|B.1.1.206|South Africa|2020-06-16	0.0001776303	Africa
Africa|hCoV-19/DRC/10070/2020|EPI ISL 527544|B.1.178|Democratic Republic of the Congo|2020-05-22	Africa|hCoV-19/South Africa/KRISP-0281/2020|EPI ISL 482868|B.1.1.206|South Africa|2020-06-16	0.0004526233	Africa
Africa|hCoV-19/DRC/10120/2020|EPI ISL 513624|B.1.1.275|Democratic Republic of the Congo|2020-05-22	Africa|hCoV-19/South Africa/KRISP-0281/2020|EPI ISL 482868|B.1.1.206|South Africa|2020-06-16	0.0002501347	Africa
Africa|hCoV-19/DRC/10127/2020|EPI ISL 513625|B.1.1.275|Democratic Republic of the Congo|2020-05-22	Africa|hCoV-19/South Africa/KRISP-0281/2020|EPI ISL 482868|B.1.1.206|South Africa|2020-06-16	0.0002468191	Africa
Africa|hCoV-19/DRC/10242/2020|EPI ISL 513626|B.1.84|Democratic Republic of the Congo|2020-05-22	Africa|hCoV-19/South Africa/KRISP-0281/2020|EPI ISL 482868|B.1.1.206|South Africa|2020-06-16	0.0003462538	Africa
Africa|hCoV-19/DRC/10251/2020|EPI ISL 513627|B.1.128|Democratic Republic of the Congo|2020-05-22	Africa|hCoV-19/South Africa/KRISP-0281/2020|EPI ISL 482868|B.1.1.206|South Africa|2020-06-16	0.0004853167	Africa
Africa|hCoV-19/DRC/10324/2020|EPI ISL 527545|B.1.214|Democratic Republic of the Congo|2020-05-22	Africa|hCoV-19/South Africa/KRISP-0281/2020|EPI ISL 482868|B.1.1.206|South Africa|2020-06-16	0.0004183214	Africa
Africa|hCoV-19/DRC/10346/2020|EPI ISL 527546|B.1.214|Democratic Republic of the Congo|2020-05-22	Africa|hCoV-19/South Africa/KRISP-0281/2020|EPI ISL 482868|B.1.1.206|South Africa|2020-06-16	0.0004227708	Africa
Africa|hCoV-19/DRC/10364/2020|EPI ISL 527498|B.1|Democratic Republic of the Congo|2020-05-22	Africa|hCoV-19/South Africa/KRISP-0281/2020|EPI ISL 482868|B.1.1.206|South Africa|2020-06-16	0.0003156649	Africa
Africa|hCoV-19/DRC/10371/2020|EPI ISL 527489|B.1.178|Democratic Republic of the Congo|2020-05-22	Africa|hCoV-19/South Africa/KRISP-0281/2020|EPI ISL 482868|B.1.1.206|South Africa|2020-06-16	0.0004534169	Africa
Africa|hCoV-19/DRC/10373/2020|EPI ISL 527495|B.1.159|Democratic Republic of the Congo|2020-05-22	Africa|hCoV-19/South Africa/KRISP-0281/2020|EPI ISL 482868|B.1.1.206|South Africa|2020-06-16	0.0004191041	Africa
Africa|hCoV-19/DRC/10374/2020|EPI ISL 527539|B.1.84|Democratic Republic of the Congo|2020-05-22	Africa|hCoV-19/South Africa/KRISP-0281/2020|EPI ISL 482868|B.1.1.206|South Africa|2020-06-16	0.0006452030	Africa
Africa|hCoV-19/DRC/10375/2020|EPI ISL 527499|B.1.84|Democratic Republic of the Congo|2020-05-22	Africa|hCoV-19/South Africa/KRISP-0281/2020|EPI ISL 482868|B.1.1.206|South Africa|2020-06-16	0.0004898107	Africa
Africa|hCoV-19/DRC/10399/2020|EPI ISL 527491|B.1.214|Democratic Republic of the Congo|2020-05-22	Africa|hCoV-19/South Africa/KRISP-0281/2020|EPI ISL 482868|B.1.1.206|South Africa|2020-06-16	0.0003139228	Africa
Africa|hCoV-19/DRC/10502/2020|EPI ISL 527547|B.1.5|Democratic Republic of the Congo|2020-05-20	Africa|hCoV-19/South Africa/KRISP-0281/2020|EPI ISL 482868|B.1.1.206|South Africa|2020-06-16	0.0002438057	Africa
Africa|hCoV-19/DRC/10506/2020|EPI ISL 527524|B.1.5|Democratic Republic of the Congo|2020-05-18	Africa|hCoV-19/South Africa/KRISP-0281/2020|EPI ISL 482868|B.1.1.206|South Africa|2020-06-16	0.0002498530	Africa
Africa|hCoV-19/DRC/10507/2020|EPI ISL 527492|B.1.5|Democratic Republic of the Congo|2020-05-18	Africa|hCoV-19/South Africa/KRISP-0281/2020|EPI ISL 482868|B.1.1.206|South Africa|2020-06-16	0.0002791887	Africa
Africa|hCoV-19/DRC/10508/2020|EPI ISL 527494|B.1.5|Democratic Republic of the Congo|2020-05-20	Africa|hCoV-19/South Africa/KRISP-0281/2020|EPI ISL 482868|B.1.1.206|South Africa|2020-06-16	0.0003123714	Africa
Africa|hCoV-19/DRC/10532/2020|EPI ISL 527532|B.1.5|Democratic Republic of the Congo|2020-05-20	Africa|hCoV-19/South Africa/KRISP-0281/2020|EPI ISL 482868|B.1.1.206|South Africa|2020-06-16	0.0002500848	Africa
Africa|hCoV-19/DRC/10533/2020|EPI ISL 527548|B.1.5|Democratic Republic of the Congo|2020-05-20	Africa|hCoV-19/South Africa/KRISP-0281/2020|EPI ISL 482868|B.1.1.206|South Africa|2020-06-16	0.0002787286	Africa
Africa|hCoV-19/DRC/10621/2020|EPI ISL 527526|B.1.214|Democratic Republic of the Congo|2020-05-23	Africa|hCoV-19/South Africa/KRISP-0281/2020|EPI ISL 482868|B.1.1.206|South Africa|2020-06-16	0.0003921658	Africa
Africa|hCoV-19/DRC/10640/2020|EPI ISL 527541|B.1|Democratic Republic of the Congo|2020-05-22	Africa|hCoV-19/South Africa/KRISP-0281/2020|EPI ISL 482868|B.1.1.206|South Africa|2020-06-16	0.0005774038	Africa
Africa|hCoV-19/DRC/10644/2020|EPI ISL 527549|B.1|Democratic Republic of the Congo|2020-05-22	Africa|hCoV-19/South Africa/KRISP-0281/2020|EPI ISL 482868|B.1.1.206|South Africa|2020-06-16	0.0005575096	Africa
Africa|hCoV-19/DRC/10728/2020|EPI ISL 513628|B.1.5|Democratic Republic of the Congo|2020-05-23	Africa|hCoV-19/South Africa/KRISP-0281/2020|EPI ISL 482868|B.1.1.206|South Africa|2020-06-16	0.0002865337	Africa
Africa|hCoV-19/DRC/10731/2020|EPI ISL 513629|B.1.1.1|Democratic Republic of the Congo|2020-05-23	Africa|hCoV-19/South Africa/KRISP-0281/2020|EPI ISL 482868|B.1.1.206|South Africa|2020-06-16	0.0003247415	Africa
Africa|hCoV-19/DRC/10733/2020|EPI ISL 513630|B.1|Democratic Republic of the Congo|2020-05-23	Africa|hCoV-19/South Africa/KRISP-0281/2020|EPI ISL 482868|B.1.1.206|South Africa|2020-06-16	0.0004143500	Africa
Africa|hCoV-19/DRC/108/2020|EPI ISL 417948|B.1.128|Democratic Republic of the Congo|2020-03-19	Africa|hCoV-19/South Africa/KRISP-0281/2020|EPI ISL 482868|B.1.1.206|South Africa|2020-06-16	0.0004127272	Africa
Africa|hCoV-19/DRC/10885/2020|EPI ISL 513631|B.1.84|Democratic Republic of the Congo|2020-05-23	Africa|hCoV-19/South Africa/KRISP-0281/2020|EPI ISL 482868|B.1.1.206|South Africa|2020-06-16	0.0004174002	Africa
Africa|hCoV-19/DRC/10902/2020|EPI ISL 527490|B.1.178|Democratic Republic of the Congo|2020-05-23	Africa|hCoV-19/South Africa/KRISP-0281/2020|EPI ISL 482868|B.1.1.206|South Africa|2020-06-16	0.0003833596	Africa
Africa|hCoV-19/DRC/10913/2020|EPI ISL 527507|B.1.84|Democratic Republic of the Congo|2020-05-24	Africa|hCoV-19/South Africa/KRISP-0281/2020|EPI ISL 482868|B.1.1.206|South Africa|2020-06-16	0.0004928948	Africa
Africa|hCoV-19/DRC/11005/2020|EPI ISL 527550|B.1.159|Democratic Republic of the Congo|2020-05-24	Africa|hCoV-19/South Africa/KRISP-0281/2020|EPI ISL 482868|B.1.1.206|South Africa|2020-06-16	0.0005227943	Africa
Africa|hCoV-19/DRC/11008/2020|EPI ISL 527503|B.1.159|Democratic Republic of the Congo|2020-05-24	Africa|hCoV-19/South Africa/KRISP-0281/2020|EPI ISL 482868|B.1.1.206|South Africa|2020-06-16	0.0004572110	Africa
Africa|hCoV-19/DRC/11022/2020|EPI ISL 527551|B.1.214|Democratic Republic of the Congo|2020-05-24	Africa|hCoV-19/South Africa/KRISP-0281/2020|EPI ISL 482868|B.1.1.206|South Africa|2020-06-16	0.0004881125	Africa
Africa|hCoV-19/DRC/11024/2020|EPI ISL 527552|B.1.149|Democratic Republic of the Congo|2020-05-24	Africa|hCoV-19/South Africa/KRISP-0281/2020|EPI ISL 482868|B.1.1.206|South Africa|2020-06-16	0.0005278542	Africa
Africa|hCoV-19/DRC/11026/2020|EPI ISL 527553|B.1.149|Democratic Republic of the Congo|2020-05-24	Africa|hCoV-19/South Africa/KRISP-0281/2020|EPI ISL 482868|B.1.1.206|South Africa|2020-06-16	0.0003833327	Africa
Africa|hCoV-19/DRC/11031/2020|EPI ISL 527554|B.1.214|Democratic Republic of the Congo|2020-05-24	Africa|hCoV-19/South Africa/KRISP-0281/2020|EPI ISL 482868|B.1.1.206|South Africa|2020-06-16	0.0004185066	Africa
Africa|hCoV-19/DRC/11041/2020|EPI ISL 527555|B.1|Democratic Republic of the Congo|2020-05-24	Africa|hCoV-19/South Africa/KRISP-0281/2020|EPI ISL 482868|B.1.1.206|South Africa|2020-06-16	0.0003835027	Africa
Africa|hCoV-19/DRC/11057/2020|EPI ISL 527528|B.1.5|Democratic Republic of the Congo|2020-05-24	Africa|hCoV-19/South Africa/KRISP-0281/2020|EPI ISL 482868|B.1.1.206|South Africa|2020-06-16	0.0002854505	Africa
Africa|hCoV-19/DRC/11078/2020|EPI ISL 527514|B.1|Democratic Republic of the Congo|2020-05-24	Africa|hCoV-19/South Africa/KRISP-0281/2020|EPI ISL 482868|B.1.1.206|South Africa|2020-06-16	0.0004237569	Africa
Africa|hCoV-19/DRC/11079/2020|EPI ISL 527500|B.1.214|Democratic Republic of the Congo|2020-05-24	Africa|hCoV-19/South Africa/KRISP-0281/2020|EPI ISL 482868|B.1.1.206|South Africa|2020-06-16	0.0003505463	Africa
Africa|hCoV-19/DRC/11093/2020|EPI ISL 527527|B.1.5|Democratic Republic of the Congo|2020-05-24	Africa|hCoV-19/South Africa/KRISP-0281/2020|EPI ISL 482868|B.1.1.206|South Africa|2020-06-16	0.0003936554	Africa
Africa|hCoV-19/DRC/11096/2020|EPI ISL 527522|B.1|Democratic Republic of the Congo|2020-05-24	Africa|hCoV-19/South Africa/KRISP-0281/2020|EPI ISL 482868|B.1.1.206|South Africa|2020-06-16	0.0003199206	Africa
Africa|hCoV-19/DRC/11114/2020|EPI ISL 527534|B.1.214|Democratic Republic of the Congo|2020-05-25	Africa|hCoV-19/South Africa/KRISP-0281/2020|EPI ISL 482868|B.1.1.206|South Africa|2020-06-16	0.0004291004	Africa
Africa|hCoV-19/DRC/11123/2020|EPI ISL 527496|B.1.84|Democratic Republic of the Congo|2020-05-24	Africa|hCoV-19/South Africa/KRISP-0281/2020|EPI ISL 482868|B.1.1.206|South Africa|2020-06-16	0.0003841952	Africa
Africa|hCoV-19/DRC/11134/2020|EPI ISL 527518|B.1.5|Democratic Republic of the Congo|2020-05-24	Africa|hCoV-19/South Africa/KRISP-0281/2020|EPI ISL 482868|B.1.1.206|South Africa|2020-06-16	0.0002835315	Africa
Africa|hCoV-19/DRC/11143/2020|EPI ISL 527556|B.1|Democratic Republic of the Congo|2020-05-24	Africa|hCoV-19/South Africa/KRISP-0281/2020|EPI ISL 482868|B.1.1.206|South Africa|2020-06-16	0.0005228597	Africa
Africa|hCoV-19/DRC/11145/2020|EPI ISL 527501|B.1.214|Democratic Republic of the Congo|2020-05-24	Africa|hCoV-19/South Africa/KRISP-0281/2020|EPI ISL 482868|B.1.1.206|South Africa|2020-06-16	0.0004911609	Africa
Africa|hCoV-19/DRC/11148/2020|EPI ISL 527525|B.1.178|Democratic Republic of the Congo|2020-05-24	Africa|hCoV-19/South Africa/KRISP-0281/2020|EPI ISL 482868|B.1.1.206|South Africa|2020-06-16	0.0005369283	Africa
Africa|hCoV-19/DRC/11157/2020|EPI ISL 527530|B.1|Democratic Republic of the Congo|2020-05-25	Africa|hCoV-19/South Africa/KRISP-0281/2020|EPI ISL 482868|B.1.1.206|South Africa|2020-06-16	0.0004980545	Africa
Africa|hCoV-19/DRC/11187/2020|EPI ISL 527523|B.1.1.275|Democratic Republic of the Congo|2020-05-23	Africa|hCoV-19/South Africa/KRISP-0281/2020|EPI ISL 482868|B.1.1.206|South Africa|2020-06-16	0.0002847726	Africa
Africa|hCoV-19/DRC/11191/2020|EPI ISL 527506|B.1.1.275|Democratic Republic of the Congo|2020-05-23	Africa|hCoV-19/South Africa/KRISP-0281/2020|EPI ISL 482868|B.1.1.206|South Africa|2020-06-16	0.0002106836	Africa
Africa|hCoV-19/DRC/11252/2020|EPI ISL 527557|B.1.1.275|Democratic Republic of the Congo|2020-05-21	Africa|hCoV-19/South Africa/KRISP-0281/2020|EPI ISL 482868|B.1.1.206|South Africa|2020-06-16	0.0003483317	Africa
Africa|hCoV-19/DRC/11260/2020|EPI ISL 527558|B.1.1.275|Democratic Republic of the Congo|2020-05-23	Africa|hCoV-19/South Africa/KRISP-0281/2020|EPI ISL 482868|B.1.1.206|South Africa|2020-06-16	0.0002090688	Africa
Africa|hCoV-19/DRC/1131/2020|EPI ISL 429255|B.1.5|Democratic Republic of the Congo|2020-04-05	Africa|hCoV-19/South Africa/KRISP-0281/2020|EPI ISL 482868|B.1.1.206|South Africa|2020-06-16	0.0003118627	Africa
Africa|hCoV-19/DRC/11310/2020|EPI ISL 527529|B.1.149|Democratic Republic of the Congo|2020-05-25	Africa|hCoV-19/South Africa/KRISP-0281/2020|EPI ISL 482868|B.1.1.206|South Africa|2020-06-16	0.0003929818	Africa
Africa|hCoV-19/DRC/11318/2020|EPI ISL 527559|B.1.149|Democratic Republic of the Congo|2020-05-25	Africa|hCoV-19/South Africa/KRISP-0281/2020|EPI ISL 482868|B.1.1.206|South Africa|2020-06-16	0.0004158818	Africa
Africa|hCoV-19/DRC/11326/2020|EPI ISL 527508|B.1|Democratic Republic of the Congo|2020-05-25	Africa|hCoV-19/South Africa/KRISP-0281/2020|EPI ISL 482868|B.1.1.206|South Africa|2020-06-16	0.0003872595	Africa
Africa|hCoV-19/DRC/11334/2020|EPI ISL 527504|B.1.178|Democratic Republic of the Congo|2020-05-25	Africa|hCoV-19/South Africa/KRISP-0281/2020|EPI ISL 482868|B.1.1.206|South Africa|2020-06-16	0.0003866959	Africa
Africa|hCoV-19/DRC/11337/2020|EPI ISL 527510|B.1.84|Democratic Republic of the Congo|2020-05-25	Africa|hCoV-19/South Africa/KRISP-0281/2020|EPI ISL 482868|B.1.1.206|South Africa|2020-06-16	0.0004583463	Africa
Africa|hCoV-19/DRC/11341/2020|EPI ISL 527509|B.1.1.275|Democratic Republic of the Congo|2020-05-25	Africa|hCoV-19/South Africa/KRISP-0281/2020|EPI ISL 482868|B.1.1.206|South Africa|2020-06-16	0.0002817572	Africa
Africa|hCoV-19/DRC/11348/2020|EPI ISL 527560|B.1.149|Democratic Republic of the Congo|2020-05-25	Africa|hCoV-19/South Africa/KRISP-0281/2020|EPI ISL 482868|B.1.1.206|South Africa|2020-06-16	0.0004162570	Africa
Africa|hCoV-19/DRC/11369/2020|EPI ISL 527537|B.1.214|Democratic Republic of the Congo|2020-05-25	Africa|hCoV-19/South Africa/KRISP-0281/2020|EPI ISL 482868|B.1.1.206|South Africa|2020-06-16	0.0004279110	Africa
Africa|hCoV-19/DRC/11376/2020|EPI ISL 527513|B.1.214|Democratic Republic of the Congo|2020-05-25	Africa|hCoV-19/South Africa/KRISP-0281/2020|EPI ISL 482868|B.1.1.206|South Africa|2020-06-16	0.0004566397	Africa
Africa|hCoV-19/DRC/11411/2020|EPI ISL 527561|B.1.5|Democratic Republic of the Congo|2020-05-25	Africa|hCoV-19/South Africa/KRISP-0281/2020|EPI ISL 482868|B.1.1.206|South Africa|2020-06-16	0.0003483523	Africa
Africa|hCoV-19/DRC/11450/2020|EPI ISL 527516|B.1.5|Democratic Republic of the Congo|2020-05-25	Africa|hCoV-19/South Africa/KRISP-0281/2020|EPI ISL 482868|B.1.1.206|South Africa|2020-06-16	0.0002851474	Africa
Africa|hCoV-19/DRC/11458/2020|EPI ISL 527497|B.1.5|Democratic Republic of the Congo|2020-05-25	Africa|hCoV-19/South Africa/KRISP-0281/2020|EPI ISL 482868|B.1.1.206|South Africa|2020-06-16	0.0004223137	Africa
Africa|hCoV-19/DRC/11460/2020|EPI ISL 527562|B.1.214|Democratic Republic of the Congo|2020-05-25	Africa|hCoV-19/South Africa/KRISP-0281/2020|EPI ISL 482868|B.1.1.206|South Africa|2020-06-16	0.0005637679	Africa
Africa|hCoV-19/DRC/11472/2020|EPI ISL 527502|B.1.214|Democratic Republic of the Congo|2020-05-25	Africa|hCoV-19/South Africa/KRISP-0281/2020|EPI ISL 482868|B.1.1.206|South Africa|2020-06-16	0.0004877502	Africa
Africa|hCoV-19/DRC/11477/2020|EPI ISL 527563|B.1.84|Democratic Republic of the Congo|2020-05-25	Africa|hCoV-19/South Africa/KRISP-0281/2020|EPI ISL 482868|B.1.1.206|South Africa|2020-06-16	0.0003132018	Africa
Africa|hCoV-19/DRC/11486/2020|EPI ISL 527564|B.1.214|Democratic Republic of the Congo|2020-05-25	Africa|hCoV-19/South Africa/KRISP-0281/2020|EPI ISL 482868|B.1.1.206|South Africa|2020-06-16	0.0004182355	Africa
Africa|hCoV-19/DRC/11487/2020|EPI ISL 527505|B.1|Democratic Republic of the Congo|2020-05-25	Africa|hCoV-19/South Africa/KRISP-0281/2020|EPI ISL 482868|B.1.1.206|South Africa|2020-06-16	0.0004227008	Africa
Africa|hCoV-19/DRC/11507/2020|EPI ISL 527512|B.1|Democratic Republic of the Congo|2020-05-25	Africa|hCoV-19/South Africa/KRISP-0281/2020|EPI ISL 482868|B.1.1.206|South Africa|2020-06-16	0.0004929634	Africa
Africa|hCoV-19/DRC/1151/2020|EPI ISL 447596|B.38|Democratic Republic of the Congo|2020-04-05	Africa|hCoV-19/South Africa/KRISP-0281/2020|EPI ISL 482868|B.1.1.206|South Africa|2020-06-16	0.0006599639	Africa
Africa|hCoV-19/DRC/11511/2020|EPI ISL 527511|B.1.214|Democratic Republic of the Congo|2020-05-25	Africa|hCoV-19/South Africa/KRISP-0281/2020|EPI ISL 482868|B.1.1.206|South Africa|2020-06-16	0.0004937062	Africa
Africa|hCoV-19/DRC/11572/2020|EPI ISL 527565|B.1.214|Democratic Republic of the Congo|2020-05-25	Africa|hCoV-19/South Africa/KRISP-0281/2020|EPI ISL 482868|B.1.1.206|South Africa|2020-06-16	0.0003829248	Africa
Africa|hCoV-19/DRC/11576/2020|EPI ISL 527517|B.1|Democratic Republic of the Congo|2020-05-25	Africa|hCoV-19/South Africa/KRISP-0281/2020|EPI ISL 482868|B.1.1.206|South Africa|2020-06-16	0.0003901428	Africa
Africa|hCoV-19/DRC/11583/2020|EPI ISL 527542|B.1|Democratic Republic of the Congo|2020-05-25	Africa|hCoV-19/South Africa/KRISP-0281/2020|EPI ISL 482868|B.1.1.206|South Africa|2020-06-16	0.0004335375	Africa
Africa|hCoV-19/DRC/11616/2020|EPI ISL 527519|B.1|Democratic Republic of the Congo|2020-05-25	Africa|hCoV-19/South Africa/KRISP-0281/2020|EPI ISL 482868|B.1.1.206|South Africa|2020-06-16	0.0003186071	Africa
Africa|hCoV-19/DRC/11623/2020|EPI ISL 527566|B.1.5|Democratic Republic of the Congo|2020-05-25	Africa|hCoV-19/South Africa/KRISP-0281/2020|EPI ISL 482868|B.1.1.206|South Africa|2020-06-16	0.0003835008	Africa
Africa|hCoV-19/DRC/11624/2020|EPI ISL 527567|B.1.149|Democratic Republic of the Congo|2020-05-25	Africa|hCoV-19/South Africa/KRISP-0281/2020|EPI ISL 482868|B.1.1.206|South Africa|2020-06-16	0.0003833116	Africa
Africa|hCoV-19/DRC/11631/2020|EPI ISL 527568|B.1.149|Democratic Republic of the Congo|2020-05-25	Africa|hCoV-19/South Africa/KRISP-0281/2020|EPI ISL 482868|B.1.1.206|South Africa|2020-06-16	0.0003837127	Africa
Africa|hCoV-19/DRC/11632/2020|EPI ISL 527493|B.1|Democratic Republic of the Congo|2020-05-25	Africa|hCoV-19/South Africa/KRISP-0281/2020|EPI ISL 482868|B.1.1.206|South Africa|2020-06-16	0.0004188907	Africa
Africa|hCoV-19/DRC/11635/2020|EPI ISL 527540|B.1.214|Democratic Republic of the Congo|2020-05-25	Africa|hCoV-19/South Africa/KRISP-0281/2020|EPI ISL 482868|B.1.1.206|South Africa|2020-06-16	0.0004301258	Africa
Africa|hCoV-19/DRC/11640/2020|EPI ISL 527535|B.1.178|Democratic Republic of the Congo|2020-05-25	Africa|hCoV-19/South Africa/KRISP-0281/2020|EPI ISL 482868|B.1.1.206|South Africa|2020-06-16	0.0004976523	Africa
Africa|hCoV-19/DRC/11643/2020|EPI ISL 527520|B.1.5|Democratic Republic of the Congo|2020-05-25	Africa|hCoV-19/South Africa/KRISP-0281/2020|EPI ISL 482868|B.1.1.206|South Africa|2020-06-16	0.0003548154	Africa
Africa|hCoV-19/DRC/11648/2020|EPI ISL 527569|B.1.6|Democratic Republic of the Congo|2020-05-25	Africa|hCoV-19/South Africa/KRISP-0281/2020|EPI ISL 482868|B.1.1.206|South Africa|2020-06-16	0.0004512629	Africa
Africa|hCoV-19/DRC/11652/2020|EPI ISL 527570|B.1.149|Democratic Republic of the Congo|2020-05-25	Africa|hCoV-19/South Africa/KRISP-0281/2020|EPI ISL 482868|B.1.1.206|South Africa|2020-06-16	0.0003832034	Africa
Africa|hCoV-19/DRC/11653/2020|EPI ISL 527533|B.1.84|Democratic Republic of the Congo|2020-05-25	Africa|hCoV-19/South Africa/KRISP-0281/2020|EPI ISL 482868|B.1.1.206|South Africa|2020-06-16	0.0003570829	Africa
Africa|hCoV-19/DRC/11676/2020|EPI ISL 527531|B.1|Democratic Republic of the Congo|2020-05-26	Africa|hCoV-19/South Africa/KRISP-0281/2020|EPI ISL 482868|B.1.1.206|South Africa|2020-06-16	0.0005736632	Africa
Africa|hCoV-19/DRC/11677/2020|EPI ISL 527515|B.1.214|Democratic Republic of the Congo|2020-05-26	Africa|hCoV-19/South Africa/KRISP-0281/2020|EPI ISL 482868|B.1.1.206|South Africa|2020-06-16	0.0003896373	Africa
Africa|hCoV-19/DRC/11732/2020|EPI ISL 527536|B.1.214|Democratic Republic of the Congo|2020-05-26	Africa|hCoV-19/South Africa/KRISP-0281/2020|EPI ISL 482868|B.1.1.206|South Africa|2020-06-16	0.0002848914	Africa
Africa|hCoV-19/DRC/11733/2020|EPI ISL 527571|B.1.149|Democratic Republic of the Congo|2020-05-26	Africa|hCoV-19/South Africa/KRISP-0281/2020|EPI ISL 482868|B.1.1.206|South Africa|2020-06-16	0.0004158579	Africa
Africa|hCoV-19/DRC/11806/2020|EPI ISL 527572|B.1.214|Democratic Republic of the Congo|2020-05-26	Africa|hCoV-19/South Africa/KRISP-0281/2020|EPI ISL 482868|B.1.1.206|South Africa|2020-06-16	0.0004877459	Africa
Africa|hCoV-19/DRC/1234/2020|EPI ISL 429258|B.1.5|Democratic Republic of the Congo|2020-04-06	Africa|hCoV-19/South Africa/KRISP-0281/2020|EPI ISL 482868|B.1.1.206|South Africa|2020-06-16	0.0002918459	Africa
Africa|hCoV-19/DRC/1249/2020|EPI ISL 429259|B.1.5|Democratic Republic of the Congo|2020-04-06	Africa|hCoV-19/South Africa/KRISP-0281/2020|EPI ISL 482868|B.1.1.206|South Africa|2020-06-16	0.0003132518	Africa
Africa|hCoV-19/DRC/1319/2020|EPI ISL 431011|B.1.128|Democratic Republic of the Congo|2020-04-07	Africa|hCoV-19/South Africa/KRISP-0281/2020|EPI ISL 482868|B.1.1.206|South Africa|2020-06-16	0.0004172263	Africa
Africa|hCoV-19/DRC/1324/2020|EPI ISL 435033|B.1.128|Democratic Republic of the Congo|2020-04-07	Africa|hCoV-19/South Africa/KRISP-0281/2020|EPI ISL 482868|B.1.1.206|South Africa|2020-06-16	0.0004143457	Africa
Africa|hCoV-19/DRC/1326/2020|EPI ISL 435116|B.1|Democratic Republic of the Congo|2020-04-07	Africa|hCoV-19/South Africa/KRISP-0281/2020|EPI ISL 482868|B.1.1.206|South Africa|2020-06-16	0.0003893284	Africa
Africa|hCoV-19/DRC/1375/2020|EPI ISL 435117|B.1.1.1|Democratic Republic of the Congo|2020-04-07	Africa|hCoV-19/South Africa/KRISP-0281/2020|EPI ISL 482868|B.1.1.206|South Africa|2020-06-16	0.0003527504	Africa
Africa|hCoV-19/DRC/1376/2020|EPI ISL 431012|B.1.1.1|Democratic Republic of the Congo|2020-04-07	Africa|hCoV-19/South Africa/KRISP-0281/2020|EPI ISL 482868|B.1.1.206|South Africa|2020-06-16	0.0003146975	Africa
Africa|hCoV-19/DRC/1377/2020|EPI ISL 434678|B.1.1.1|Democratic Republic of the Congo|2020-04-07	Africa|hCoV-19/South Africa/KRISP-0281/2020|EPI ISL 482868|B.1.1.206|South Africa|2020-06-16	0.0002773374	Africa
Africa|hCoV-19/DRC/1378/2020|EPI ISL 435118|B.1.1.1|Democratic Republic of the Congo|2020-04-07	Africa|hCoV-19/South Africa/KRISP-0281/2020|EPI ISL 482868|B.1.1.206|South Africa|2020-06-16	0.0003137258	Africa
Africa|hCoV-19/DRC/1382/2020|EPI ISL 435113|B.1.1.1|Democratic Republic of the Congo|2020-04-07	Africa|hCoV-19/South Africa/KRISP-0281/2020|EPI ISL 482868|B.1.1.206|South Africa|2020-06-16	0.0003198636	Africa
Africa|hCoV-19/DRC/1397/2020|EPI ISL 434679|B.1.1.1|Democratic Republic of the Congo|2020-04-07	Africa|hCoV-19/South Africa/KRISP-0281/2020|EPI ISL 482868|B.1.1.206|South Africa|2020-06-16	0.0003140277	Africa
Africa|hCoV-19/DRC/1398/2020|EPI ISL 435114|B.1.1.1|Democratic Republic of the Congo|2020-04-07	Africa|hCoV-19/South Africa/KRISP-0281/2020|EPI ISL 482868|B.1.1.206|South Africa|2020-06-16	0.0002755988	Africa
Africa|hCoV-19/DRC/1422/2020|EPI ISL 434680|B.1.149|Democratic Republic of the Congo|2020-04-08	Africa|hCoV-19/South Africa/KRISP-0281/2020|EPI ISL 482868|B.1.1.206|South Africa|2020-06-16	0.0004229291	Africa
Africa|hCoV-19/DRC/1423/2020|EPI ISL 434710|B.1.149|Democratic Republic of the Congo|2020-04-08	Africa|hCoV-19/South Africa/KRISP-0281/2020|EPI ISL 482868|B.1.1.206|South Africa|2020-06-16	0.0003789402	Africa
Africa|hCoV-19/DRC/1486/2020|EPI ISL 434711|B.1|Democratic Republic of the Congo|2020-04-08	Africa|hCoV-19/South Africa/KRISP-0281/2020|EPI ISL 482868|B.1.1.206|South Africa|2020-06-16	0.0003572269	Africa
Africa|hCoV-19/DRC/1516/2020|EPI ISL 435032|B.1.5|Democratic Republic of the Congo|2020-04-09	Africa|hCoV-19/South Africa/KRISP-0281/2020|EPI ISL 482868|B.1.1.206|South Africa|2020-06-16	0.0003091211	Africa
Africa|hCoV-19/DRC/1565/2020|EPI ISL 434681|B.1|Democratic Republic of the Congo|2020-04-09	Africa|hCoV-19/South Africa/KRISP-0281/2020|EPI ISL 482868|B.1.1.206|South Africa|2020-06-16	0.0003506311	Africa
Africa|hCoV-19/DRC/158/2020|EPI ISL 417950|B.40|Democratic Republic of the Congo|2020-03-20	Africa|hCoV-19/South Africa/KRISP-0281/2020|EPI ISL 482868|B.1.1.206|South Africa|2020-06-16	0.0006528427	Africa
Africa|hCoV-19/DRC/1715/2020|EPI ISL 435156|B.1.84|Democratic Republic of the Congo|2020-04-10	Africa|hCoV-19/South Africa/KRISP-0281/2020|EPI ISL 482868|B.1.1.206|South Africa|2020-06-16	0.0003819372	Africa
Africa|hCoV-19/DRC/1767/2020|EPI ISL 435157|B.1.5|Democratic Republic of the Congo|2020-04-10	Africa|hCoV-19/South Africa/KRISP-0281/2020|EPI ISL 482868|B.1.1.206|South Africa|2020-06-16	0.0002866362	Africa
Africa|hCoV-19/DRC/1779/2020|EPI ISL 435158|C.14|Democratic Republic of the Congo|2020-04-10	Africa|hCoV-19/South Africa/KRISP-0281/2020|EPI ISL 482868|B.1.1.206|South Africa|2020-06-16	0.0003914517	Africa
Africa|hCoV-19/DRC/191/2020|EPI ISL 417955|B.1.128|Democratic Republic of the Congo|2020-03-21	Africa|hCoV-19/South Africa/KRISP-0281/2020|EPI ISL 482868|B.1.1.206|South Africa|2020-06-16	0.0004128265	Africa
Africa|hCoV-19/DRC/1952/2020|EPI ISL 435159|B.1.5|Democratic Republic of the Congo|2020-04-11	Africa|hCoV-19/South Africa/KRISP-0281/2020|EPI ISL 482868|B.1.1.206|South Africa|2020-06-16	0.0003188214	Africa
Africa|hCoV-19/DRC/1982/2020|EPI ISL 435160|B.1|Democratic Republic of the Congo|2020-04-12	Africa|hCoV-19/South Africa/KRISP-0281/2020|EPI ISL 482868|B.1.1.206|South Africa|2020-06-16	0.0003528539	Africa
Africa|hCoV-19/DRC/2047/2020|EPI ISL 435161|B.1.1.1|Democratic Republic of the Congo|2020-04-12	Africa|hCoV-19/South Africa/KRISP-0281/2020|EPI ISL 482868|B.1.1.206|South Africa|2020-06-16	0.0002802416	Africa
Africa|hCoV-19/DRC/2063/2020|EPI ISL 435162|B.1|Democratic Republic of the Congo|2020-04-12	Africa|hCoV-19/South Africa/KRISP-0281/2020|EPI ISL 482868|B.1.1.206|South Africa|2020-06-16	0.0003177715	Africa
Africa|hCoV-19/DRC/2120/2020|EPI ISL 435163|B.1.149|Democratic Republic of the Congo|2020-04-12	Africa|hCoV-19/South Africa/KRISP-0281/2020|EPI ISL 482868|B.1.1.206|South Africa|2020-06-16	0.0003817014	Africa
Africa|hCoV-19/DRC/2121/2020|EPI ISL 435164|B.1.149|Democratic Republic of the Congo|2020-04-12	Africa|hCoV-19/South Africa/KRISP-0281/2020|EPI ISL 482868|B.1.1.206|South Africa|2020-06-16	0.0003875910	Africa
Africa|hCoV-19/DRC/2122/2020|EPI ISL 435165|B.1.149|Democratic Republic of the Congo|2020-04-13	Africa|hCoV-19/South Africa/KRISP-0281/2020|EPI ISL 482868|B.1.1.206|South Africa|2020-06-16	0.0004660109	Africa
Africa|hCoV-19/DRC/2125/2020|EPI ISL 435166|B.1.149|Democratic Republic of the Congo|2020-04-13	Africa|hCoV-19/South Africa/KRISP-0281/2020|EPI ISL 482868|B.1.1.206|South Africa|2020-06-16	0.0003535807	Africa
Africa|hCoV-19/DRC/2128/2020|EPI ISL 435167|B.1|Democratic Republic of the Congo|2020-04-13	Africa|hCoV-19/South Africa/KRISP-0281/2020|EPI ISL 482868|B.1.1.206|South Africa|2020-06-16	0.0002883820	Africa
Africa|hCoV-19/DRC/2133/2020|EPI ISL 435168|B.1.128|Democratic Republic of the Congo|2020-04-13	Africa|hCoV-19/South Africa/KRISP-0281/2020|EPI ISL 482868|B.1.1.206|South Africa|2020-06-16	0.0004293406	Africa
Africa|hCoV-19/DRC/214/2020|EPI ISL 420030|B.1.6|Democratic Republic of the Congo|2020-03-21	Africa|hCoV-19/South Africa/KRISP-0281/2020|EPI ISL 482868|B.1.1.206|South Africa|2020-06-16	0.0003102577	Africa
Africa|hCoV-19/DRC/215/2020|EPI ISL 420031|B.1.1.1|Democratic Republic of the Congo|2020-03-21	Africa|hCoV-19/South Africa/KRISP-0281/2020|EPI ISL 482868|B.1.1.206|South Africa|2020-06-16	0.0002803466	Africa
Africa|hCoV-19/DRC/2169/2020|EPI ISL 436194|B.1.5|Democratic Republic of the Congo|2020-04-13	Africa|hCoV-19/South Africa/KRISP-0281/2020|EPI ISL 482868|B.1.1.206|South Africa|2020-06-16	0.0003577083	Africa
Africa|hCoV-19/DRC/2299/2020|EPI ISL 436412|B.1.5|Democratic Republic of the Congo|2020-04-14	Africa|hCoV-19/South Africa/KRISP-0281/2020|EPI ISL 482868|B.1.1.206|South Africa|2020-06-16	0.0003812076	Africa
Africa|hCoV-19/DRC/236/2020|EPI ISL 420032|B.1.128|Democratic Republic of the Congo|2020-03-22	Africa|hCoV-19/South Africa/KRISP-0281/2020|EPI ISL 482868|B.1.1.206|South Africa|2020-06-16	0.0004133426	Africa
Africa|hCoV-19/DRC/2363/2020|EPI ISL 437194|B.1.84|Democratic Republic of the Congo|2020-04-14	Africa|hCoV-19/South Africa/KRISP-0281/2020|EPI ISL 482868|B.1.1.206|South Africa|2020-06-16	0.0003465143	Africa
Africa|hCoV-19/DRC/2384/2020|EPI ISL 437196|B.1.149|Democratic Republic of the Congo|2020-04-14	Africa|hCoV-19/South Africa/KRISP-0281/2020|EPI ISL 482868|B.1.1.206|South Africa|2020-06-16	0.0003883708	Africa
Africa|hCoV-19/DRC/241/2020|EPI ISL 420033|B.1.1.75|Democratic Republic of the Congo|2020-03-22	Africa|hCoV-19/South Africa/KRISP-0281/2020|EPI ISL 482868|B.1.1.206|South Africa|2020-06-16	0.0002410824	Africa
Africa|hCoV-19/DRC/243/2020|EPI ISL 420034|B.1|Democratic Republic of the Congo|2020-03-22	Africa|hCoV-19/South Africa/KRISP-0281/2020|EPI ISL 482868|B.1.1.206|South Africa|2020-06-16	0.0003170841	Africa
Africa|hCoV-19/DRC/248/2020|EPI ISL 420035|B.1.5|Democratic Republic of the Congo|2020-03-22	Africa|hCoV-19/South Africa/KRISP-0281/2020|EPI ISL 482868|B.1.1.206|South Africa|2020-06-16	0.0002755324	Africa
Africa|hCoV-19/DRC/2496/2020|EPI ISL 437337|B.1.149|Democratic Republic of the Congo|2020-04-15	Africa|hCoV-19/South Africa/KRISP-0281/2020|EPI ISL 482868|B.1.1.206|South Africa|2020-06-16	0.0004122054	Africa
Africa|hCoV-19/DRC/2529/2020|EPI ISL 437338|B.1.178|Democratic Republic of the Congo|2020-04-15	Africa|hCoV-19/South Africa/KRISP-0281/2020|EPI ISL 482868|B.1.1.206|South Africa|2020-06-16	0.0003778471	Africa
Africa|hCoV-19/DRC/253/2020|EPI ISL 420838|B.1.5|Democratic Republic of the Congo|2020-03-22	Africa|hCoV-19/South Africa/KRISP-0281/2020|EPI ISL 482868|B.1.1.206|South Africa|2020-06-16	0.0002765608	Africa
Africa|hCoV-19/DRC/2536/2020|EPI ISL 437339|B.1|Democratic Republic of the Congo|2020-04-15	Africa|hCoV-19/South Africa/KRISP-0281/2020|EPI ISL 482868|B.1.1.206|South Africa|2020-06-16	0.0003778471	Africa
Africa|hCoV-19/DRC/254/2020|EPI ISL 420839|B.1|Democratic Republic of the Congo|2020-03-22	Africa|hCoV-19/South Africa/KRISP-0281/2020|EPI ISL 482868|B.1.1.206|South Africa|2020-06-16	0.0003484808	Africa
Africa|hCoV-19/DRC/2563/2020|EPI ISL 437340|B.1.9|Democratic Republic of the Congo|2020-04-15	Africa|hCoV-19/South Africa/KRISP-0281/2020|EPI ISL 482868|B.1.1.206|South Africa|2020-06-16	0.0005840177	Africa
Africa|hCoV-19/DRC/2580/2020|EPI ISL 437341|B.1.5|Democratic Republic of the Congo|2020-04-15	Africa|hCoV-19/South Africa/KRISP-0281/2020|EPI ISL 482868|B.1.1.206|South Africa|2020-06-16	0.0003109117	Africa
Africa|hCoV-19/DRC/2644/2020|EPI ISL 437342|B.1.84|Democratic Republic of the Congo|2020-04-15	Africa|hCoV-19/South Africa/KRISP-0281/2020|EPI ISL 482868|B.1.1.206|South Africa|2020-06-16	0.0004184290	Africa
Africa|hCoV-19/DRC/2670/2020|EPI ISL 437343|B.1.9|Democratic Republic of the Congo|2020-04-15	Africa|hCoV-19/South Africa/KRISP-0281/2020|EPI ISL 482868|B.1.1.206|South Africa|2020-06-16	0.0006184263	Africa
Africa|hCoV-19/DRC/2727/2020|EPI ISL 437344|B.1|Democratic Republic of the Congo|2020-04-16	Africa|hCoV-19/South Africa/KRISP-0281/2020|EPI ISL 482868|B.1.1.206|South Africa|2020-06-16	0.0003148266	Africa
Africa|hCoV-19/DRC/2728/2020|EPI ISL 437345|B.1.84|Democratic Republic of the Congo|2020-04-16	Africa|hCoV-19/South Africa/KRISP-0281/2020|EPI ISL 482868|B.1.1.206|South Africa|2020-06-16	0.0003872555	Africa
Africa|hCoV-19/DRC/2813/2020|EPI ISL 437346|C.14|Democratic Republic of the Congo|2020-04-16	Africa|hCoV-19/South Africa/KRISP-0281/2020|EPI ISL 482868|B.1.1.206|South Africa|2020-06-16	0.0004124180	Africa
Africa|hCoV-19/DRC/2819/2020|EPI ISL 437347|B.1|Democratic Republic of the Congo|2020-04-16	Africa|hCoV-19/South Africa/KRISP-0281/2020|EPI ISL 482868|B.1.1.206|South Africa|2020-06-16	0.0004213615	Africa
Africa|hCoV-19/DRC/2827/2020|EPI ISL 437348|B.1|Democratic Republic of the Congo|2020-04-16	Africa|hCoV-19/South Africa/KRISP-0281/2020|EPI ISL 482868|B.1.1.206|South Africa|2020-06-16	0.0003091075	Africa
Africa|hCoV-19/DRC/2855/2020|EPI ISL 437350|B.1|Democratic Republic of the Congo|2020-04-16	Africa|hCoV-19/South Africa/KRISP-0281/2020|EPI ISL 482868|B.1.1.206|South Africa|2020-06-16	0.0003434903	Africa
Africa|hCoV-19/DRC/2864/2020|EPI ISL 437351|B.1|Democratic Republic of the Congo|2020-04-16	Africa|hCoV-19/South Africa/KRISP-0281/2020|EPI ISL 482868|B.1.1.206|South Africa|2020-06-16	0.0003440895	Africa
Africa|hCoV-19/DRC/2904/2020|EPI ISL 437352|B.1|Democratic Republic of the Congo|2020-04-17	Africa|hCoV-19/South Africa/KRISP-0281/2020|EPI ISL 482868|B.1.1.206|South Africa|2020-06-16	0.0003434903	Africa
Africa|hCoV-19/DRC/2938/2020|EPI ISL 437353|B.1.275|Democratic Republic of the Congo|2020-04-17	Africa|hCoV-19/South Africa/KRISP-0281/2020|EPI ISL 482868|B.1.1.206|South Africa|2020-06-16	0.0005333452	Africa
Africa|hCoV-19/DRC/2939/2020|EPI ISL 437354|B.1|Democratic Republic of the Congo|2020-04-17	Africa|hCoV-19/South Africa/KRISP-0281/2020|EPI ISL 482868|B.1.1.206|South Africa|2020-06-16	0.0004475044	Africa
Africa|hCoV-19/DRC/2942/2020|EPI ISL 437355|B.1|Democratic Republic of the Congo|2020-04-17	Africa|hCoV-19/South Africa/KRISP-0281/2020|EPI ISL 482868|B.1.1.206|South Africa|2020-06-16	0.0004594783	Africa
Africa|hCoV-19/DRC/299/2020|EPI ISL 420840|B.4|Democratic Republic of the Congo|2020-03-20	Africa|hCoV-19/South Africa/KRISP-0281/2020|EPI ISL 482868|B.1.1.206|South Africa|2020-06-16	0.0007343940	Africa
Africa|hCoV-19/DRC/300/2020|EPI ISL 420841|A|Democratic Republic of the Congo|2020-03-22	Africa|hCoV-19/South Africa/KRISP-0281/2020|EPI ISL 482868|B.1.1.206|South Africa|2020-06-16	0.0005889113	Africa
Africa|hCoV-19/DRC/3041/2020|EPI ISL 437356|B.1|Democratic Republic of the Congo|2020-04-18	Africa|hCoV-19/South Africa/KRISP-0281/2020|EPI ISL 482868|B.1.1.206|South Africa|2020-06-16	0.0004139499	Africa
Africa|hCoV-19/DRC/307/2020|EPI ISL 420842|B.1.9|Democratic Republic of the Congo|2020-03	Africa|hCoV-19/South Africa/KRISP-0281/2020|EPI ISL 482868|B.1.1.206|South Africa|2020-06-16	0.0004249914	Africa
Africa|hCoV-19/DRC/3070/2020|EPI ISL 437357|B.1.214|Democratic Republic of the Congo|2020-04-18	Africa|hCoV-19/South Africa/KRISP-0281/2020|EPI ISL 482868|B.1.1.206|South Africa|2020-06-16	0.0004490762	Africa
Africa|hCoV-19/DRC/3089/2020|EPI ISL 437358|B.1.84|Democratic Republic of the Congo|2020-04-19	Africa|hCoV-19/South Africa/KRISP-0281/2020|EPI ISL 482868|B.1.1.206|South Africa|2020-06-16	0.0003783293	Africa
Africa|hCoV-19/DRC/3440/2020|EPI ISL 447597|B.1.84|Democratic Republic of the Congo|2020-04-22	Africa|hCoV-19/South Africa/KRISP-0281/2020|EPI ISL 482868|B.1.1.206|South Africa|2020-06-16	0.0003826851	Africa
Africa|hCoV-19/DRC/3451/2020|EPI ISL 447598|B.1.178|Democratic Republic of the Congo|2020-04-22	Africa|hCoV-19/South Africa/KRISP-0281/2020|EPI ISL 482868|B.1.1.206|South Africa|2020-06-16	0.0003829993	Africa
Africa|hCoV-19/DRC/3453/2020|EPI ISL 447599|B.1.84|Democratic Republic of the Congo|2020-04-22	Africa|hCoV-19/South Africa/KRISP-0281/2020|EPI ISL 482868|B.1.1.206|South Africa|2020-06-16	0.0003481062	Africa
Africa|hCoV-19/DRC/3481/2020|EPI ISL 447600|B.1|Democratic Republic of the Congo|2020-04-22	Africa|hCoV-19/South Africa/KRISP-0281/2020|EPI ISL 482868|B.1.1.206|South Africa|2020-06-16	0.0002840991	Africa
Africa|hCoV-19/DRC/3482/2020|EPI ISL 447601|B.1|Democratic Republic of the Congo|2020-04-22	Africa|hCoV-19/South Africa/KRISP-0281/2020|EPI ISL 482868|B.1.1.206|South Africa|2020-06-16	0.0003159754	Africa
Africa|hCoV-19/DRC/3483/2020|EPI ISL 447602|B.1|Democratic Republic of the Congo|2020-04-22	Africa|hCoV-19/South Africa/KRISP-0281/2020|EPI ISL 482868|B.1.1.206|South Africa|2020-06-16	0.0002836459	Africa
Africa|hCoV-19/DRC/3490/2020|EPI ISL 447603|B.1|Democratic Republic of the Congo|2020-04-22	Africa|hCoV-19/South Africa/KRISP-0281/2020|EPI ISL 482868|B.1.1.206|South Africa|2020-06-16	0.0003137444	Africa
Africa|hCoV-19/DRC/3504/2020|EPI ISL 447604|B.1.149|Democratic Republic of the Congo|2020-04-23	Africa|hCoV-19/South Africa/KRISP-0281/2020|EPI ISL 482868|B.1.1.206|South Africa|2020-06-16	0.0003549399	Africa
Africa|hCoV-19/DRC/352/2020|EPI ISL 420850|B.1.5|Democratic Republic of the Congo|2020-03	Africa|hCoV-19/South Africa/KRISP-0281/2020|EPI ISL 482868|B.1.1.206|South Africa|2020-06-16	0.0003482382	Africa
Africa|hCoV-19/DRC/353/2020|EPI ISL 420843|B.1.5|Democratic Republic of the Congo|2020-03	Africa|hCoV-19/South Africa/KRISP-0281/2020|EPI ISL 482868|B.1.1.206|South Africa|2020-06-16	0.0002437634	Africa
Africa|hCoV-19/DRC/355/2020|EPI ISL 420844|B.1|Democratic Republic of the Congo|2020-03	Africa|hCoV-19/South Africa/KRISP-0281/2020|EPI ISL 482868|B.1.1.206|South Africa|2020-06-16	0.0003102259	Africa
Africa|hCoV-19/DRC/3552/2020|EPI ISL 447605|B.1.84|Democratic Republic of the Congo|2020-04-23	Africa|hCoV-19/South Africa/KRISP-0281/2020|EPI ISL 482868|B.1.1.206|South Africa|2020-06-16	0.0003519737	Africa
Africa|hCoV-19/DRC/3595/2020|EPI ISL 447606|B.1.5|Democratic Republic of the Congo|2020-04-23	Africa|hCoV-19/South Africa/KRISP-0281/2020|EPI ISL 482868|B.1.1.206|South Africa|2020-06-16	0.0003472072	Africa
Africa|hCoV-19/DRC/3632/2020|EPI ISL 447607|B.1.5|Democratic Republic of the Congo|2020-04-23	Africa|hCoV-19/South Africa/KRISP-0281/2020|EPI ISL 482868|B.1.1.206|South Africa|2020-06-16	0.0003134886	Africa
Africa|hCoV-19/DRC/3633/2020|EPI ISL 447230|B.1.5|Democratic Republic of the Congo|2020-04-23	Africa|hCoV-19/South Africa/KRISP-0281/2020|EPI ISL 482868|B.1.1.206|South Africa|2020-06-16	0.0003165423	Africa
Africa|hCoV-19/DRC/3653/2020|EPI ISL 447231|B.1.128|Democratic Republic of the Congo|2020-04-23	Africa|hCoV-19/South Africa/KRISP-0281/2020|EPI ISL 482868|B.1.1.206|South Africa|2020-06-16	0.0004488885	Africa
Africa|hCoV-19/DRC/3659/2020|EPI ISL 447232|B.1.128|Democratic Republic of the Congo|2020-04-23	Africa|hCoV-19/South Africa/KRISP-0281/2020|EPI ISL 482868|B.1.1.206|South Africa|2020-06-16	0.0004493071	Africa
Africa|hCoV-19/DRC/3661/2020|EPI ISL 447233|B.1.128|Democratic Republic of the Congo|2020-04-23	Africa|hCoV-19/South Africa/KRISP-0281/2020|EPI ISL 482868|B.1.1.206|South Africa|2020-06-16	0.0004532226	Africa
Africa|hCoV-19/DRC/3662/2020|EPI ISL 447234|B.1.128|Democratic Republic of the Congo|2020-04-23	Africa|hCoV-19/South Africa/KRISP-0281/2020|EPI ISL 482868|B.1.1.206|South Africa|2020-06-16	0.0004528753	Africa
Africa|hCoV-19/DRC/3664/2020|EPI ISL 447235|B.1.128|Democratic Republic of the Congo|2020-04-23	Africa|hCoV-19/South Africa/KRISP-0281/2020|EPI ISL 482868|B.1.1.206|South Africa|2020-06-16	0.0004529542	Africa
Africa|hCoV-19/DRC/3683/2020|EPI ISL 447236|B.1.5|Democratic Republic of the Congo|2020-04-24	Africa|hCoV-19/South Africa/KRISP-0281/2020|EPI ISL 482868|B.1.1.206|South Africa|2020-06-16	0.0003483473	Africa
Africa|hCoV-19/DRC/3688/2020|EPI ISL 447237|B.1.128|Democratic Republic of the Congo|2020-04-24	Africa|hCoV-19/South Africa/KRISP-0281/2020|EPI ISL 482868|B.1.1.206|South Africa|2020-06-16	0.0004861642	Africa
Africa|hCoV-19/DRC/376/2020|EPI ISL 420851|B.1.6|Democratic Republic of the Congo|2020-03-25	Africa|hCoV-19/South Africa/KRISP-0281/2020|EPI ISL 482868|B.1.1.206|South Africa|2020-06-16	0.0003817463	Africa
Africa|hCoV-19/DRC/3764/2020|EPI ISL 447238|B.1.84|Democratic Republic of the Congo|2020-04-24	Africa|hCoV-19/South Africa/KRISP-0281/2020|EPI ISL 482868|B.1.1.206|South Africa|2020-06-16	0.0004174355	Africa
Africa|hCoV-19/DRC/3768/2020|EPI ISL 447239|B.1.84|Democratic Republic of the Congo|2020-04-24	Africa|hCoV-19/South Africa/KRISP-0281/2020|EPI ISL 482868|B.1.1.206|South Africa|2020-06-16	0.0003481219	Africa
Africa|hCoV-19/DRC/3778/2020|EPI ISL 447240|B.1.128|Democratic Republic of the Congo|2020-04-24	Africa|hCoV-19/South Africa/KRISP-0281/2020|EPI ISL 482868|B.1.1.206|South Africa|2020-06-16	0.0004852040	Africa
Africa|hCoV-19/DRC/3787/2020|EPI ISL 447241|B.1|Democratic Republic of the Congo|2020-04-24	Africa|hCoV-19/South Africa/KRISP-0281/2020|EPI ISL 482868|B.1.1.206|South Africa|2020-06-16	0.0003181904	Africa
Africa|hCoV-19/DRC/3791/2020|EPI ISL 447242|B.1|Democratic Republic of the Congo|2020-04-24	Africa|hCoV-19/South Africa/KRISP-0281/2020|EPI ISL 482868|B.1.1.206|South Africa|2020-06-16	0.0003929164	Africa
Africa|hCoV-19/DRC/3803/2020|EPI ISL 447243|B.1|Democratic Republic of the Congo|2020-04-24	Africa|hCoV-19/South Africa/KRISP-0281/2020|EPI ISL 482868|B.1.1.206|South Africa|2020-06-16	0.0002835156	Africa
Africa|hCoV-19/DRC/3806/2020|EPI ISL 447244|B.1|Democratic Republic of the Congo|2020-04-24	Africa|hCoV-19/South Africa/KRISP-0281/2020|EPI ISL 482868|B.1.1.206|South Africa|2020-06-16	0.0002834953	Africa
Africa|hCoV-19/DRC/3827/2020|EPI ISL 447245|B.1|Democratic Republic of the Congo|2020-04-24	Africa|hCoV-19/South Africa/KRISP-0281/2020|EPI ISL 482868|B.1.1.206|South Africa|2020-06-16	0.0004180052	Africa
Africa|hCoV-19/DRC/3829/2020|EPI ISL 447246|B.1|Democratic Republic of the Congo|2020-04-24	Africa|hCoV-19/South Africa/KRISP-0281/2020|EPI ISL 482868|B.1.1.206|South Africa|2020-06-16	0.0003835908	Africa
Africa|hCoV-19/DRC/3834/2020|EPI ISL 447247|A|Democratic Republic of the Congo|2020-04-25	Africa|hCoV-19/South Africa/KRISP-0281/2020|EPI ISL 482868|B.1.1.206|South Africa|2020-06-16	0.0006310455	Africa
Africa|hCoV-19/DRC/3837/2020|EPI ISL 447248|B.1.128|Democratic Republic of the Congo|2020-04-25	Africa|hCoV-19/South Africa/KRISP-0281/2020|EPI ISL 482868|B.1.1.206|South Africa|2020-06-16	0.0004526546	Africa
Africa|hCoV-19/DRC/3841/2020|EPI ISL 447249|B.1.128|Democratic Republic of the Congo|2020-04-25	Africa|hCoV-19/South Africa/KRISP-0281/2020|EPI ISL 482868|B.1.1.206|South Africa|2020-06-16	0.0005210874	Africa
Africa|hCoV-19/DRC/3842/2020|EPI ISL 471396|B.1.128|Democratic Republic of the Congo|2020-04-25	Africa|hCoV-19/South Africa/KRISP-0281/2020|EPI ISL 482868|B.1.1.206|South Africa|2020-06-16	0.0005153241	Africa
Africa|hCoV-19/DRC/3846/2020|EPI ISL 471397|B.1.84|Democratic Republic of the Congo|2020-04-25	Africa|hCoV-19/South Africa/KRISP-0281/2020|EPI ISL 482868|B.1.1.206|South Africa|2020-06-16	0.0004465560	Africa
Africa|hCoV-19/DRC/3937/2020|EPI ISL 471398|B.1|Democratic Republic of the Congo|2020-04-25	Africa|hCoV-19/South Africa/KRISP-0281/2020|EPI ISL 482868|B.1.1.206|South Africa|2020-06-16	0.0004121970	Africa
Africa|hCoV-19/DRC/3941/2020|EPI ISL 471399|B.1.128|Democratic Republic of the Congo|2020-04-25	Africa|hCoV-19/South Africa/KRISP-0281/2020|EPI ISL 482868|B.1.1.206|South Africa|2020-06-16	0.0004842426	Africa
Africa|hCoV-19/DRC/3947/2020|EPI ISL 471400|B.1.214|Democratic Republic of the Congo|2020-04-25	Africa|hCoV-19/South Africa/KRISP-0281/2020|EPI ISL 482868|B.1.1.206|South Africa|2020-06-16	0.0005152906	Africa
Africa|hCoV-19/DRC/3949/2020|EPI ISL 471401|B.1.84|Democratic Republic of the Congo|2020-04-26	Africa|hCoV-19/South Africa/KRISP-0281/2020|EPI ISL 482868|B.1.1.206|South Africa|2020-06-16	0.0003462744	Africa
Africa|hCoV-19/DRC/396/2020|EPI ISL 420852|B.1.6|Democratic Republic of the Congo|2020-03-26	Africa|hCoV-19/South Africa/KRISP-0281/2020|EPI ISL 482868|B.1.1.206|South Africa|2020-06-16	0.0003466860	Africa
Africa|hCoV-19/DRC/397/2020|EPI ISL 420845|B.1.6|Democratic Republic of the Congo|2020-03-26	Africa|hCoV-19/South Africa/KRISP-0281/2020|EPI ISL 482868|B.1.1.206|South Africa|2020-06-16	0.0003440032	Africa
Africa|hCoV-19/DRC/400/2020|EPI ISL 420846|B.1.5|Democratic Republic of the Congo|2020-03	Africa|hCoV-19/South Africa/KRISP-0281/2020|EPI ISL 482868|B.1.1.206|South Africa|2020-06-16	0.0003104934	Africa
Africa|hCoV-19/DRC/4012/2020|EPI ISL 471402|B.1|Democratic Republic of the Congo|2020-04-26	Africa|hCoV-19/South Africa/KRISP-0281/2020|EPI ISL 482868|B.1.1.206|South Africa|2020-06-16	0.0004809378	Africa
Africa|hCoV-19/DRC/402/2020|EPI ISL 420853|B.1|Democratic Republic of the Congo|2020-03-26	Africa|hCoV-19/South Africa/KRISP-0281/2020|EPI ISL 482868|B.1.1.206|South Africa|2020-06-16	0.0003246237	Africa
Africa|hCoV-19/DRC/4020/2020|EPI ISL 471403|B.1.5|Democratic Republic of the Congo|2020-04-26	Africa|hCoV-19/South Africa/KRISP-0281/2020|EPI ISL 482868|B.1.1.206|South Africa|2020-06-16	0.0004122145	Africa
Africa|hCoV-19/DRC/4026/2020|EPI ISL 471404|B.1.84|Democratic Republic of the Congo|2020-04-27	Africa|hCoV-19/South Africa/KRISP-0281/2020|EPI ISL 482868|B.1.1.206|South Africa|2020-06-16	0.0003779433	Africa
Africa|hCoV-19/DRC/4060/2020|EPI ISL 471405|B.1|Democratic Republic of the Congo|2020-04-27	Africa|hCoV-19/South Africa/KRISP-0281/2020|EPI ISL 482868|B.1.1.206|South Africa|2020-06-16	0.0004130240	Africa
Africa|hCoV-19/DRC/4075/2020|EPI ISL 471406|B.1.214|Democratic Republic of the Congo|2020-04-27	Africa|hCoV-19/South Africa/KRISP-0281/2020|EPI ISL 482868|B.1.1.206|South Africa|2020-06-16	0.0004852258	Africa
Africa|hCoV-19/DRC/4084/2020|EPI ISL 471407|B.1.214|Democratic Republic of the Congo|2020-04-27	Africa|hCoV-19/South Africa/KRISP-0281/2020|EPI ISL 482868|B.1.1.206|South Africa|2020-06-16	0.0005158222	Africa
Africa|hCoV-19/DRC/4132/2020|EPI ISL 471408|B.1|Democratic Republic of the Congo|2020-04-27	Africa|hCoV-19/South Africa/KRISP-0281/2020|EPI ISL 482868|B.1.1.206|South Africa|2020-06-16	0.0004465452	Africa
Africa|hCoV-19/DRC/4141/2020|EPI ISL 471409|B.1.128|Democratic Republic of the Congo|2020-04-27	Africa|hCoV-19/South Africa/KRISP-0281/2020|EPI ISL 482868|B.1.1.206|South Africa|2020-06-16	0.0004809378	Africa
Africa|hCoV-19/DRC/4145/2020|EPI ISL 471410|B.1|Democratic Republic of the Congo|2020-04-27	Africa|hCoV-19/South Africa/KRISP-0281/2020|EPI ISL 482868|B.1.1.206|South Africa|2020-06-16	0.0003778394	Africa
Africa|hCoV-19/DRC/4194/2020|EPI ISL 471414|B.1.5|Democratic Republic of the Congo|2020-04-28	Africa|hCoV-19/South Africa/KRISP-0281/2020|EPI ISL 482868|B.1.1.206|South Africa|2020-06-16	0.0004121871	Africa
Africa|hCoV-19/DRC/4250/2020|EPI ISL 471415|B.1.1.1|Democratic Republic of the Congo|2020-04-28	Africa|hCoV-19/South Africa/KRISP-0281/2020|EPI ISL 482868|B.1.1.206|South Africa|2020-06-16	0.0003778135	Africa
Africa|hCoV-19/DRC/4279/2020|EPI ISL 514114|B.1|Democratic Republic of the Congo|2020-04-28	Africa|hCoV-19/South Africa/KRISP-0281/2020|EPI ISL 482868|B.1.1.206|South Africa|2020-06-16	0.0003831900	Africa
Africa|hCoV-19/DRC/4282/2020|EPI ISL 514103|B.1.128|Democratic Republic of the Congo|2020-04-08	Africa|hCoV-19/South Africa/KRISP-0281/2020|EPI ISL 482868|B.1.1.206|South Africa|2020-06-16	0.0004180882	Africa
Africa|hCoV-19/DRC/4284/2020|EPI ISL 514115|B.1.128|Democratic Republic of the Congo|2020-04-28	Africa|hCoV-19/South Africa/KRISP-0281/2020|EPI ISL 482868|B.1.1.206|South Africa|2020-06-16	0.0004180445	Africa
Africa|hCoV-19/DRC/431/2020|EPI ISL 420847|B.1.147|Democratic Republic of the Congo|2020-03-26	Africa|hCoV-19/South Africa/KRISP-0281/2020|EPI ISL 482868|B.1.1.206|South Africa|2020-06-16	0.0003439996	Africa
Africa|hCoV-19/DRC/4418/2020|EPI ISL 496506|B.1.128|Democratic Republic of the Congo|2020-04-29	Africa|hCoV-19/South Africa/KRISP-0281/2020|EPI ISL 482868|B.1.1.206|South Africa|2020-06-16	0.0004529226	Africa
Africa|hCoV-19/DRC/4422/2020|EPI ISL 496507|B.1.128|Democratic Republic of the Congo|2020-04-29	Africa|hCoV-19/South Africa/KRISP-0281/2020|EPI ISL 482868|B.1.1.206|South Africa|2020-06-16	0.0004229202	Africa
Africa|hCoV-19/DRC/4427/2020|EPI ISL 496508|B.1.128|Democratic Republic of the Congo|2020-04-29	Africa|hCoV-19/South Africa/KRISP-0281/2020|EPI ISL 482868|B.1.1.206|South Africa|2020-06-16	0.0004268000	Africa
Africa|hCoV-19/DRC/4429/2020|EPI ISL 513589|B.1.128|Democratic Republic of the Congo|2020-04-29	Africa|hCoV-19/South Africa/KRISP-0281/2020|EPI ISL 482868|B.1.1.206|South Africa|2020-06-16	0.0004268304	Africa
Africa|hCoV-19/DRC/4430/2020|EPI ISL 496509|B.1.128|Democratic Republic of the Congo|2020-04-29	Africa|hCoV-19/South Africa/KRISP-0281/2020|EPI ISL 482868|B.1.1.206|South Africa|2020-06-16	0.0004184523	Africa
Africa|hCoV-19/DRC/4437/2020|EPI ISL 513590|B.1.128|Democratic Republic of the Congo|2020-05-02	Africa|hCoV-19/South Africa/KRISP-0281/2020|EPI ISL 482868|B.1.1.206|South Africa|2020-06-16	0.0004624917	Africa
Africa|hCoV-19/DRC/4442/2020|EPI ISL 496510|B.1.128|Democratic Republic of the Congo|2020-04-29	Africa|hCoV-19/South Africa/KRISP-0281/2020|EPI ISL 482868|B.1.1.206|South Africa|2020-06-16	0.0004233228	Africa
Africa|hCoV-19/DRC/4444/2020|EPI ISL 514104|B.1.128|Democratic Republic of the Congo|2020-04-29	Africa|hCoV-19/South Africa/KRISP-0281/2020|EPI ISL 482868|B.1.1.206|South Africa|2020-06-16	0.0004167090	Africa
Africa|hCoV-19/DRC/445/2020|EPI ISL 420848|B.1|Democratic Republic of the Congo|2020-03	Africa|hCoV-19/South Africa/KRISP-0281/2020|EPI ISL 482868|B.1.1.206|South Africa|2020-06-16	0.0003218995	Africa
Africa|hCoV-19/DRC/4501/2020|EPI ISL 513591|B.1.5|Democratic Republic of the Congo|2020-05-30	Africa|hCoV-19/South Africa/KRISP-0281/2020|EPI ISL 482868|B.1.1.206|South Africa|2020-06-16	0.0003201734	Africa
Africa|hCoV-19/DRC/4516/2020|EPI ISL 487192|B.1.1.275|Democratic Republic of the Congo|2020-04-28	Africa|hCoV-19/South Africa/KRISP-0281/2020|EPI ISL 482868|B.1.1.206|South Africa|2020-06-16	0.0002084224	Africa
Africa|hCoV-19/DRC/4524/2020|EPI ISL 513597|A|Democratic Republic of the Congo|2020-04-30	Africa|hCoV-19/South Africa/KRISP-0281/2020|EPI ISL 482868|B.1.1.206|South Africa|2020-06-16	0.0006590648	Africa
Africa|hCoV-19/DRC/4541/2020|EPI ISL 513598|B.1|Democratic Republic of the Congo|2020-04-30	Africa|hCoV-19/South Africa/KRISP-0281/2020|EPI ISL 482868|B.1.1.206|South Africa|2020-06-16	0.0004466249	Africa
Africa|hCoV-19/DRC/4551/2020|EPI ISL 513599|B.1.178|Democratic Republic of the Congo|2020-04-30	Africa|hCoV-19/South Africa/KRISP-0281/2020|EPI ISL 482868|B.1.1.206|South Africa|2020-06-16	0.0004908974	Africa
Africa|hCoV-19/DRC/4561/2020|EPI ISL 513600|B.1|Democratic Republic of the Congo|2020-04-30	Africa|hCoV-19/South Africa/KRISP-0281/2020|EPI ISL 482868|B.1.1.206|South Africa|2020-06-16	0.0004121872	Africa
Africa|hCoV-19/DRC/4562/2020|EPI ISL 513601|B.1.214|Democratic Republic of the Congo|2020-04-30	Africa|hCoV-19/South Africa/KRISP-0281/2020|EPI ISL 482868|B.1.1.206|South Africa|2020-06-16	0.0004121970	Africa
Africa|hCoV-19/DRC/4568/2020|EPI ISL 513602|B.1|Democratic Republic of the Congo|2020-04-30	Africa|hCoV-19/South Africa/KRISP-0281/2020|EPI ISL 482868|B.1.1.206|South Africa|2020-06-16	0.0004166369	Africa
Africa|hCoV-19/DRC/4578/2020|EPI ISL 513603|B.1|Democratic Republic of the Congo|2020-04-30	Africa|hCoV-19/South Africa/KRISP-0281/2020|EPI ISL 482868|B.1.1.206|South Africa|2020-06-16	0.0004543154	Africa
Africa|hCoV-19/DRC/4613/2020|EPI ISL 513604|B.1.214|Democratic Republic of the Congo|2020-04-30	Africa|hCoV-19/South Africa/KRISP-0281/2020|EPI ISL 482868|B.1.1.206|South Africa|2020-06-16	0.0004506419	Africa
Africa|hCoV-19/DRC/4614/2020|EPI ISL 513605|B.1|Democratic Republic of the Congo|2020-04-30	Africa|hCoV-19/South Africa/KRISP-0281/2020|EPI ISL 482868|B.1.1.206|South Africa|2020-06-16	0.0005496772	Africa
Africa|hCoV-19/DRC/4631/2020|EPI ISL 513606|B.1.5|Democratic Republic of the Congo|2020-04-30	Africa|hCoV-19/South Africa/KRISP-0281/2020|EPI ISL 482868|B.1.1.206|South Africa|2020-06-16	0.0005497148	Africa
Africa|hCoV-19/DRC/4633/2020|EPI ISL 513607|B.1.128|Democratic Republic of the Congo|2020-04-30	Africa|hCoV-19/South Africa/KRISP-0281/2020|EPI ISL 482868|B.1.1.206|South Africa|2020-06-16	0.0005153241	Africa
Africa|hCoV-19/DRC/4642/2020|EPI ISL 513608|B.1.128|Democratic Republic of the Congo|2020-04-30	Africa|hCoV-19/South Africa/KRISP-0281/2020|EPI ISL 482868|B.1.1.206|South Africa|2020-06-16	0.0005153011	Africa
Africa|hCoV-19/DRC/4647/2020|EPI ISL 513609|B.1.128|Democratic Republic of the Congo|2020-04-30	Africa|hCoV-19/South Africa/KRISP-0281/2020|EPI ISL 482868|B.1.1.206|South Africa|2020-06-16	0.0004809378	Africa
Africa|hCoV-19/DRC/4653/2020|EPI ISL 513610|B.1.128|Democratic Republic of the Congo|2020-04-30	Africa|hCoV-19/South Africa/KRISP-0281/2020|EPI ISL 482868|B.1.1.206|South Africa|2020-06-16	0.0005153542	Africa
Africa|hCoV-19/DRC/4681/2020|EPI ISL 514116|B.1.128|Democratic Republic of the Congo|2020-04-30	Africa|hCoV-19/South Africa/KRISP-0281/2020|EPI ISL 482868|B.1.1.206|South Africa|2020-06-16	0.0004233232	Africa
Africa|hCoV-19/DRC/4683/2020|EPI ISL 514105|B.1.5|Democratic Republic of the Congo|2020-04-30	Africa|hCoV-19/South Africa/KRISP-0281/2020|EPI ISL 482868|B.1.1.206|South Africa|2020-06-16	0.0004573355	Africa
Africa|hCoV-19/DRC/4685/2020|EPI ISL 514106|B.1.128|Democratic Republic of the Congo|2020-04-30	Africa|hCoV-19/South Africa/KRISP-0281/2020|EPI ISL 482868|B.1.1.206|South Africa|2020-06-16	0.0005221285	Africa
Africa|hCoV-19/DRC/4690/2020|EPI ISL 514117|B.1.128|Democratic Republic of the Congo|2020-04-30	Africa|hCoV-19/South Africa/KRISP-0281/2020|EPI ISL 482868|B.1.1.206|South Africa|2020-06-16	0.0004531752	Africa
Africa|hCoV-19/DRC/4693/2020|EPI ISL 514118|B.1.128|Democratic Republic of the Congo|2020-04-30	Africa|hCoV-19/South Africa/KRISP-0281/2020|EPI ISL 482868|B.1.1.206|South Africa|2020-06-16	0.0004870266	Africa
Africa|hCoV-19/DRC/4694/2020|EPI ISL 514107|B.1.128|Democratic Republic of the Congo|2020-04-30	Africa|hCoV-19/South Africa/KRISP-0281/2020|EPI ISL 482868|B.1.1.206|South Africa|2020-06-16	0.0004576896	Africa
Africa|hCoV-19/DRC/4720/2020|EPI ISL 514108|B.1.84|Democratic Republic of the Congo|2020-05-01	Africa|hCoV-19/South Africa/KRISP-0281/2020|EPI ISL 482868|B.1.1.206|South Africa|2020-06-16	0.0003811155	Africa
Africa|hCoV-19/DRC/4785/2020|EPI ISL 514119|B.1.84|Democratic Republic of the Congo|2020-05-01	Africa|hCoV-19/South Africa/KRISP-0281/2020|EPI ISL 482868|B.1.1.206|South Africa|2020-06-16	0.0005566832	Africa
Africa|hCoV-19/DRC/5019/2020|EPI ISL 496511|B.1|Democratic Republic of the Congo|2020-05-02	Africa|hCoV-19/South Africa/KRISP-0281/2020|EPI ISL 482868|B.1.1.206|South Africa|2020-06-16	0.0004360938	Africa
Africa|hCoV-19/DRC/5094/2020|EPI ISL 496491|B.1.84|Democratic Republic of the Congo|2020-05-02	Africa|hCoV-19/South Africa/KRISP-0281/2020|EPI ISL 482868|B.1.1.206|South Africa|2020-06-16	0.0003873971	Africa
Africa|hCoV-19/DRC/5186/2020|EPI ISL 496512|B.1|Democratic Republic of the Congo|2020-05-03	Africa|hCoV-19/South Africa/KRISP-0281/2020|EPI ISL 482868|B.1.1.206|South Africa|2020-06-16	0.0004229584	Africa
Africa|hCoV-19/DRC/5187/2020|EPI ISL 513619|B.1|Democratic Republic of the Congo|2020-05-03	Africa|hCoV-19/South Africa/KRISP-0281/2020|EPI ISL 482868|B.1.1.206|South Africa|2020-06-16	0.0004175435	Africa
Africa|hCoV-19/DRC/5205/2020|EPI ISL 487365|B.1.1.275|Democratic Republic of the Congo|2020-05-01	Africa|hCoV-19/South Africa/KRISP-0281/2020|EPI ISL 482868|B.1.1.206|South Africa|2020-06-16	0.0002472376	Africa
Africa|hCoV-19/DRC/521/2020|EPI ISL 420854|B.1.5|Democratic Republic of the Congo|2020-03-25	Africa|hCoV-19/South Africa/KRISP-0281/2020|EPI ISL 482868|B.1.1.206|South Africa|2020-06-16	0.0002764177	Africa
Africa|hCoV-19/DRC/5210/2020|EPI ISL 487369|B.1.1.275|Democratic Republic of the Congo|2020-05-01	Africa|hCoV-19/South Africa/KRISP-0281/2020|EPI ISL 482868|B.1.1.206|South Africa|2020-06-16	0.0002111655	Africa
Africa|hCoV-19/DRC/523/2020|EPI ISL 420849|B.1.1.1|Democratic Republic of the Congo|2020-03-28	Africa|hCoV-19/South Africa/KRISP-0281/2020|EPI ISL 482868|B.1.1.206|South Africa|2020-06-16	0.0002755608	Africa
Africa|hCoV-19/DRC/5240/2020|EPI ISL 496492|B.1|Democratic Republic of the Congo|2020-05-03	Africa|hCoV-19/South Africa/KRISP-0281/2020|EPI ISL 482868|B.1.1.206|South Africa|2020-06-16	0.0003137650	Africa
Africa|hCoV-19/DRC/5377/2020|EPI ISL 496513|B.1|Democratic Republic of the Congo|2020-05-04	Africa|hCoV-19/South Africa/KRISP-0281/2020|EPI ISL 482868|B.1.1.206|South Africa|2020-06-16	0.0003834932	Africa
Africa|hCoV-19/DRC/5538/2020|EPI ISL 514120|B.1|Democratic Republic of the Congo|2020-05-05	Africa|hCoV-19/South Africa/KRISP-0281/2020|EPI ISL 482868|B.1.1.206|South Africa|2020-06-16	0.0003579299	Africa
Africa|hCoV-19/DRC/5651/2020|EPI ISL 496493|B.1.1.1|Democratic Republic of the Congo|2020-05-06	Africa|hCoV-19/South Africa/KRISP-0281/2020|EPI ISL 482868|B.1.1.206|South Africa|2020-06-16	0.0002845667	Africa
Africa|hCoV-19/DRC/5705/2020|EPI ISL 496494|B.1.84|Democratic Republic of the Congo|2020-05-06	Africa|hCoV-19/South Africa/KRISP-0281/2020|EPI ISL 482868|B.1.1.206|South Africa|2020-06-16	0.0003623081	Africa
Africa|hCoV-19/DRC/5735/2020|EPI ISL 496495|B.1.214|Democratic Republic of the Congo|2020-05-06	Africa|hCoV-19/South Africa/KRISP-0281/2020|EPI ISL 482868|B.1.1.206|South Africa|2020-06-16	0.0003939769	Africa
Africa|hCoV-19/DRC/5815/2020|EPI ISL 495629|B.1.214|Democratic Republic of the Congo|2020-05-06	Africa|hCoV-19/South Africa/KRISP-0281/2020|EPI ISL 482868|B.1.1.206|South Africa|2020-06-16	0.0004273581	Africa
Africa|hCoV-19/DRC/5907/2020|EPI ISL 496496|B.1.84|Democratic Republic of the Congo|2020-05-07	Africa|hCoV-19/South Africa/KRISP-0281/2020|EPI ISL 482868|B.1.1.206|South Africa|2020-06-16	0.0004709927	Africa
Africa|hCoV-19/DRC/5913/2020|EPI ISL 496497|B.1|Democratic Republic of the Congo|2020-05-07	Africa|hCoV-19/South Africa/KRISP-0281/2020|EPI ISL 482868|B.1.1.206|South Africa|2020-06-16	0.0004579362	Africa
Africa|hCoV-19/DRC/5927/2020|EPI ISL 496498|B.1.9|Democratic Republic of the Congo|2020-05-07	Africa|hCoV-19/South Africa/KRISP-0281/2020|EPI ISL 482868|B.1.1.206|South Africa|2020-06-16	0.0006344599	Africa
Africa|hCoV-19/DRC/5957/2020|EPI ISL 496499|B.1.5|Democratic Republic of the Congo|2020-05-07	Africa|hCoV-19/South Africa/KRISP-0281/2020|EPI ISL 482868|B.1.1.206|South Africa|2020-06-16	0.0003130554	Africa
Africa|hCoV-19/DRC/5964/2020|EPI ISL 496500|B.1.178|Democratic Republic of the Congo|2020-05-07	Africa|hCoV-19/South Africa/KRISP-0281/2020|EPI ISL 482868|B.1.1.206|South Africa|2020-06-16	0.0002928007	Africa
Africa|hCoV-19/DRC/5996/2020|EPI ISL 496514|B.1.84|Democratic Republic of the Congo|2020-05-08	Africa|hCoV-19/South Africa/KRISP-0281/2020|EPI ISL 482868|B.1.1.206|South Africa|2020-06-16	0.0003876155	Africa
Africa|hCoV-19/DRC/6026/2020|EPI ISL 513622|B.1.1.1|Democratic Republic of the Congo|2020-05-08	Africa|hCoV-19/South Africa/KRISP-0281/2020|EPI ISL 482868|B.1.1.206|South Africa|2020-06-16	0.0003531650	Africa
Africa|hCoV-19/DRC/6143/2020|EPI ISL 496515|B.1|Democratic Republic of the Congo|2020-05-08	Africa|hCoV-19/South Africa/KRISP-0281/2020|EPI ISL 482868|B.1.1.206|South Africa|2020-06-16	0.0003558867	Africa
Africa|hCoV-19/DRC/6151/2020|EPI ISL 513620|B.1.214|Democratic Republic of the Congo|2020-05-08	Africa|hCoV-19/South Africa/KRISP-0281/2020|EPI ISL 482868|B.1.1.206|South Africa|2020-06-16	0.0004198235	Africa
Africa|hCoV-19/DRC/6163/2020|EPI ISL 513623|B.1.214|Democratic Republic of the Congo|2020-05-08	Africa|hCoV-19/South Africa/KRISP-0281/2020|EPI ISL 482868|B.1.1.206|South Africa|2020-06-16	0.0004249072	Africa
Africa|hCoV-19/DRC/6203/2020|EPI ISL 514109|B.1|Democratic Republic of the Congo|2020-05-09	Africa|hCoV-19/South Africa/KRISP-0281/2020|EPI ISL 482868|B.1.1.206|South Africa|2020-06-16	0.0005234981	Africa
