## Supplementary material for "Epidemiology and genetic diversity of SARS-CoV-2 lineages circulating in Africa": Pairwise distance: ContinentsPairwiseDistance.csv (part 155 of 1021)

Species 1	Species 2	Dist	Continent
Africa|hCoV-19/DRC/6209/2020|EPI ISL 514110|B.1.84|Democratic Republic of the Congo|2020-05-09	Africa|hCoV-19/South Africa/KRISP-0281/2020|EPI ISL 482868|B.1.1.206|South Africa|2020-06-16	0.0003483765	Africa
Africa|hCoV-19/DRC/6227/2020|EPI ISL 514121|B.1.84|Democratic Republic of the Congo|2020-05-09	Africa|hCoV-19/South Africa/KRISP-0281/2020|EPI ISL 482868|B.1.1.206|South Africa|2020-06-16	0.0003488503	Africa
Africa|hCoV-19/DRC/6313/2020|EPI ISL 496516|B.1.84|Democratic Republic of the Congo|2020-05-09	Africa|hCoV-19/South Africa/KRISP-0281/2020|EPI ISL 482868|B.1.1.206|South Africa|2020-06-16	0.0004734500	Africa
Africa|hCoV-19/DRC/6338/2020|EPI ISL 495630|B.1|Democratic Republic of the Congo|2020-05-09	Africa|hCoV-19/South Africa/KRISP-0281/2020|EPI ISL 482868|B.1.1.206|South Africa|2020-06-16	0.0003598706	Africa
Africa|hCoV-19/DRC/6341/2020|EPI ISL 495631|B.1|Democratic Republic of the Congo|2020-05-09	Africa|hCoV-19/South Africa/KRISP-0281/2020|EPI ISL 482868|B.1.1.206|South Africa|2020-06-16	0.0005076930	Africa
Africa|hCoV-19/DRC/6342/2020|EPI ISL 495632|B.1|Democratic Republic of the Congo|2020-05-09	Africa|hCoV-19/South Africa/KRISP-0281/2020|EPI ISL 482868|B.1.1.206|South Africa|2020-06-16	0.0004626791	Africa
Africa|hCoV-19/DRC/6361/2020|EPI ISL 495633|B.1|Democratic Republic of the Congo|2020-05-09	Africa|hCoV-19/South Africa/KRISP-0281/2020|EPI ISL 482868|B.1.1.206|South Africa|2020-06-16	0.0003627062	Africa
Africa|hCoV-19/DRC/6380/2020|EPI ISL 513611|B.1.1.275|Democratic Republic of the Congo|2020-05-04	Africa|hCoV-19/South Africa/KRISP-0281/2020|EPI ISL 482868|B.1.1.206|South Africa|2020-06-16	0.0002476308	Africa
Africa|hCoV-19/DRC/6384/2020|EPI ISL 513612|B.1.1.275|Democratic Republic of the Congo|2020-05-07	Africa|hCoV-19/South Africa/KRISP-0281/2020|EPI ISL 482868|B.1.1.206|South Africa|2020-06-16	0.0001766575	Africa
Africa|hCoV-19/DRC/6386/2020|EPI ISL 513613|B.1.1.275|Democratic Republic of the Congo|2020-05-07	Africa|hCoV-19/South Africa/KRISP-0281/2020|EPI ISL 482868|B.1.1.206|South Africa|2020-06-16	0.0002080108	Africa
Africa|hCoV-19/DRC/6389/2020|EPI ISL 513614|B.1.84|Democratic Republic of the Congo|2020-05-07	Africa|hCoV-19/South Africa/KRISP-0281/2020|EPI ISL 482868|B.1.1.206|South Africa|2020-06-16	0.0004575560	Africa
Africa|hCoV-19/DRC/6390/2020|EPI ISL 513615|B.1.1.275|Democratic Republic of the Congo|2020-05-04	Africa|hCoV-19/South Africa/KRISP-0281/2020|EPI ISL 482868|B.1.1.206|South Africa|2020-06-16	0.0003124735	Africa
Africa|hCoV-19/DRC/6392/2020|EPI ISL 513616|B.1|Democratic Republic of the Congo|2020-05-04	Africa|hCoV-19/South Africa/KRISP-0281/2020|EPI ISL 482868|B.1.1.206|South Africa|2020-06-16	0.0002774364	Africa
Africa|hCoV-19/DRC/6395/2020|EPI ISL 513617|B.1.1.275|Democratic Republic of the Congo|2020-05-07	Africa|hCoV-19/South Africa/KRISP-0281/2020|EPI ISL 482868|B.1.1.206|South Africa|2020-06-16	0.0003434822	Africa
Africa|hCoV-19/DRC/6398/2020|EPI ISL 513618|B.1.1.275|Democratic Republic of the Congo|2020-05-07	Africa|hCoV-19/South Africa/KRISP-0281/2020|EPI ISL 482868|B.1.1.206|South Africa|2020-06-16	0.0002404011	Africa
Africa|hCoV-19/DRC/6724/2020|EPI ISL 495634|B.1|Democratic Republic of the Congo|2020-05-11	Africa|hCoV-19/South Africa/KRISP-0281/2020|EPI ISL 482868|B.1.1.206|South Africa|2020-06-16	0.0003483715	Africa
Africa|hCoV-19/DRC/6743/2020|EPI ISL 495635|B.1.149|Democratic Republic of the Congo|2020-05-11	Africa|hCoV-19/South Africa/KRISP-0281/2020|EPI ISL 482868|B.1.1.206|South Africa|2020-06-16	0.0003603711	Africa
Africa|hCoV-19/DRC/6783/2020|EPI ISL 496501|B.1.149|Democratic Republic of the Congo|2020-05-11	Africa|hCoV-19/South Africa/KRISP-0281/2020|EPI ISL 482868|B.1.1.206|South Africa|2020-06-16	0.0003953866	Africa
Africa|hCoV-19/DRC/6784/2020|EPI ISL 495636|B.1|Democratic Republic of the Congo|2020-05-11	Africa|hCoV-19/South Africa/KRISP-0281/2020|EPI ISL 482868|B.1.1.206|South Africa|2020-06-16	0.0003477548	Africa
Africa|hCoV-19/DRC/6786/2020|EPI ISL 495637|B.1.178|Democratic Republic of the Congo|2020-05-11	Africa|hCoV-19/South Africa/KRISP-0281/2020|EPI ISL 482868|B.1.1.206|South Africa|2020-06-16	0.0004183737	Africa
Africa|hCoV-19/DRC/6791/2020|EPI ISL 495638|B.1.178|Democratic Republic of the Congo|2020-05-11	Africa|hCoV-19/South Africa/KRISP-0281/2020|EPI ISL 482868|B.1.1.206|South Africa|2020-06-16	0.0003849773	Africa
Africa|hCoV-19/DRC/6792/2020|EPI ISL 495639|B.1|Democratic Republic of the Congo|2020-05-11	Africa|hCoV-19/South Africa/KRISP-0281/2020|EPI ISL 482868|B.1.1.206|South Africa|2020-06-16	0.0003640227	Africa
Africa|hCoV-19/DRC/6801/2020|EPI ISL 514111|B.1|Democratic Republic of the Congo|2020-05-11	Africa|hCoV-19/South Africa/KRISP-0281/2020|EPI ISL 482868|B.1.1.206|South Africa|2020-06-16	0.0005626782	Africa
Africa|hCoV-19/DRC/6853/2020|EPI ISL 496502|B.1.214|Democratic Republic of the Congo|2020-05-11	Africa|hCoV-19/South Africa/KRISP-0281/2020|EPI ISL 482868|B.1.1.206|South Africa|2020-06-16	0.0003539825	Africa
Africa|hCoV-19/DRC/6854/2020|EPI ISL 496503|B.1|Democratic Republic of the Congo|2020-05-11	Africa|hCoV-19/South Africa/KRISP-0281/2020|EPI ISL 482868|B.1.1.206|South Africa|2020-06-16	0.0005048412	Africa
Africa|hCoV-19/DRC/6875/2020|EPI ISL 496504|B.1|Democratic Republic of the Congo|2020-05-11	Africa|hCoV-19/South Africa/KRISP-0281/2020|EPI ISL 482868|B.1.1.206|South Africa|2020-06-16	0.0003483884	Africa
Africa|hCoV-19/DRC/7042/2020|EPI ISL 513592|B.1.214|Democratic Republic of the Congo|2020-05-12	Africa|hCoV-19/South Africa/KRISP-0281/2020|EPI ISL 482868|B.1.1.206|South Africa|2020-06-16	0.0003821666	Africa
Africa|hCoV-19/DRC/7061/2020|EPI ISL 513593|B.1|Democratic Republic of the Congo|2020-05-12	Africa|hCoV-19/South Africa/KRISP-0281/2020|EPI ISL 482868|B.1.1.206|South Africa|2020-06-16	0.0003243121	Africa
Africa|hCoV-19/DRC/7140/2020|EPI ISL 513594|B.1.214|Democratic Republic of the Congo|2020-05-12	Africa|hCoV-19/South Africa/KRISP-0281/2020|EPI ISL 482868|B.1.1.206|South Africa|2020-06-16	0.0004946483	Africa
Africa|hCoV-19/DRC/7200/2020|EPI ISL 514112|B.1|Democratic Republic of the Congo|2020-05-13	Africa|hCoV-19/South Africa/KRISP-0281/2020|EPI ISL 482868|B.1.1.206|South Africa|2020-06-16	0.0005199007	Africa
Africa|hCoV-19/DRC/7211/2020|EPI ISL 514122|B.1.149|Democratic Republic of the Congo|2020-05-13	Africa|hCoV-19/South Africa/KRISP-0281/2020|EPI ISL 482868|B.1.1.206|South Africa|2020-06-16	0.0004522813	Africa
Africa|hCoV-19/DRC/7248/2020|EPI ISL 514123|B.1|Democratic Republic of the Congo|2020-05-13	Africa|hCoV-19/South Africa/KRISP-0281/2020|EPI ISL 482868|B.1.1.206|South Africa|2020-06-16	0.0003558539	Africa
Africa|hCoV-19/DRC/7255/2020|EPI ISL 514124|B.1.149|Democratic Republic of the Congo|2020-05-13	Africa|hCoV-19/South Africa/KRISP-0281/2020|EPI ISL 482868|B.1.1.206|South Africa|2020-06-16	0.0004912787	Africa
Africa|hCoV-19/DRC/73/2020|EPI ISL 417941|B.1.178|Democratic Republic of the Congo|2020-03-18	Africa|hCoV-19/South Africa/KRISP-0281/2020|EPI ISL 482868|B.1.1.206|South Africa|2020-06-16	0.0003125385	Africa
Africa|hCoV-19/DRC/7386/2020|EPI ISL 513595|B.1.5|Democratic Republic of the Congo|2020-05-14	Africa|hCoV-19/South Africa/KRISP-0281/2020|EPI ISL 482868|B.1.1.206|South Africa|2020-06-16	0.0002863622	Africa
Africa|hCoV-19/DRC/7430/2020|EPI ISL 496517|B.1.1.1|Democratic Republic of the Congo|2020-05-14	Africa|hCoV-19/South Africa/KRISP-0281/2020|EPI ISL 482868|B.1.1.206|South Africa|2020-06-16	0.0004770040	Africa
Africa|hCoV-19/DRC/7434/2020|EPI ISL 513621|B.1.1.1|Democratic Republic of the Congo|2020-05-14	Africa|hCoV-19/South Africa/KRISP-0281/2020|EPI ISL 482868|B.1.1.206|South Africa|2020-06-16	0.0004632551	Africa
Africa|hCoV-19/DRC/7471/2020|EPI ISL 513596|B.1.214|Democratic Republic of the Congo|2020-05-14	Africa|hCoV-19/South Africa/KRISP-0281/2020|EPI ISL 482868|B.1.1.206|South Africa|2020-06-16	0.0003848830	Africa
Africa|hCoV-19/DRC/7488/2020|EPI ISL 514113|B.1.1|Democratic Republic of the Congo|2020-05-14	Africa|hCoV-19/South Africa/KRISP-0281/2020|EPI ISL 482868|B.1.1.206|South Africa|2020-06-16	0.0001392812	Africa
Africa|hCoV-19/DRC/7713/2020|EPI ISL 495640|B.1|Democratic Republic of the Congo|2020-05-14	Africa|hCoV-19/South Africa/KRISP-0281/2020|EPI ISL 482868|B.1.1.206|South Africa|2020-06-16	0.0005716744	Africa
Africa|hCoV-19/DRC/7864/2020|EPI ISL 496505|B.1.214|Democratic Republic of the Congo|2020-05-15	Africa|hCoV-19/South Africa/KRISP-0281/2020|EPI ISL 482868|B.1.1.206|South Africa|2020-06-16	0.0004614428	Africa
Africa|hCoV-19/DRC/7920/2020|EPI ISL 495641|B.1|Democratic Republic of the Congo|2020-05-15	Africa|hCoV-19/South Africa/KRISP-0281/2020|EPI ISL 482868|B.1.1.206|South Africa|2020-06-16	0.0004882249	Africa
Africa|hCoV-19/DRC/80/2020|EPI ISL 417942|B.1.178|Democratic Republic of the Congo|2020-03-18	Africa|hCoV-19/South Africa/KRISP-0281/2020|EPI ISL 482868|B.1.1.206|South Africa|2020-06-16	0.0002759951	Africa
Africa|hCoV-19/DRC/8018/2020|EPI ISL 514125|B.1.5|Democratic Republic of the Congo|2020-05-15	Africa|hCoV-19/South Africa/KRISP-0281/2020|EPI ISL 482868|B.1.1.206|South Africa|2020-06-16	0.0004695294	Africa
Africa|hCoV-19/DRC/81/2020|EPI ISL 417944|B.1.9|Democratic Republic of the Congo|2020-03-18	Africa|hCoV-19/South Africa/KRISP-0281/2020|EPI ISL 482868|B.1.1.206|South Africa|2020-06-16	0.0003807416	Africa
Africa|hCoV-19/DRC/82/2020|EPI ISL 417946|B.1.5|Democratic Republic of the Congo|2020-03-18	Africa|hCoV-19/South Africa/KRISP-0281/2020|EPI ISL 482868|B.1.1.206|South Africa|2020-06-16	0.0002747564	Africa
Africa|hCoV-19/DRC/94/2020|EPI ISL 417947|B.1|Democratic Republic of the Congo|2020-03-19	Africa|hCoV-19/South Africa/KRISP-0281/2020|EPI ISL 482868|B.1.1.206|South Africa|2020-06-16	0.0003092486	Africa
Africa|hCoV-19/DRC/998/2020|EPI ISL 429254|B.1|Democratic Republic of the Congo|2020-04-03	Africa|hCoV-19/South Africa/KRISP-0281/2020|EPI ISL 482868|B.1.1.206|South Africa|2020-06-16	0.0003605616	Africa
Africa|hCoV-19/DRC/KN-0038/2020|EPI ISL 417434|B.1.128|Democratic Republic of the Congo|2020-03-14	Africa|hCoV-19/South Africa/KRISP-0281/2020|EPI ISL 482868|B.1.1.206|South Africa|2020-06-16	0.0004332149	Africa
Africa|hCoV-19/DRC/KN-0054/2020|EPI ISL 417437|B.1.178|Democratic Republic of the Congo|2020-03-17	Africa|hCoV-19/South Africa/KRISP-0281/2020|EPI ISL 482868|B.1.1.206|South Africa|2020-06-16	0.0003438849	Africa
Africa|hCoV-19/DRC/KN-0058/2020|EPI ISL 417438|B.1|Democratic Republic of the Congo|2020-03-17	Africa|hCoV-19/South Africa/KRISP-0281/2020|EPI ISL 482868|B.1.1.206|South Africa|2020-06-16	0.0002773208	Africa
Africa|hCoV-19/DRC/KN-0060/2020|EPI ISL 417440|B.1|Democratic Republic of the Congo|2020-03-17	Africa|hCoV-19/South Africa/KRISP-0281/2020|EPI ISL 482868|B.1.1.206|South Africa|2020-06-16	0.0003441639	Africa
Africa|hCoV-19/DRC/KN-0070/2020|EPI ISL 417441|B.1.178|Democratic Republic of the Congo|2020-03-17	Africa|hCoV-19/South Africa/KRISP-0281/2020|EPI ISL 482868|B.1.1.206|South Africa|2020-06-16	0.0002815697	Africa
Africa|hCoV-19/DRC/KN-0072/2020|EPI ISL 417442|B.1.178|Democratic Republic of the Congo|2020-03-18	Africa|hCoV-19/South Africa/KRISP-0281/2020|EPI ISL 482868|B.1.1.206|South Africa|2020-06-16	0.0003107365	Africa
Africa|hCoV-19/DRC/KN-13/2020|EPI ISL 414647|B.1|Democratic Republic of the Congo|2020-03-09	Africa|hCoV-19/South Africa/KRISP-0281/2020|EPI ISL 482868|B.1.1.206|South Africa|2020-06-16	0.0002838632	Africa
Africa|hCoV-19/Egypt/Army-MCL001/2020|EPI ISL 510526|B.1|Egypt|2020-06-01	Africa|hCoV-19/South Africa/KRISP-0281/2020|EPI ISL 482868|B.1.1.206|South Africa|2020-06-16	0.0004465756	Africa
Africa|hCoV-19/Egypt/C-CU001a-S1/2020|EPI ISL 529031|B.1.255|Egypt|2020-05-19	Africa|hCoV-19/South Africa/KRISP-0281/2020|EPI ISL 482868|B.1.1.206|South Africa|2020-06-16	0.0004810387	Africa
Africa|hCoV-19/Egypt/C-CU002b-S3/2020|EPI ISL 529032|B.1.1.1|Egypt|2020-06-19	Africa|hCoV-19/South Africa/KRISP-0281/2020|EPI ISL 482868|B.1.1.206|South Africa|2020-06-16	0.0005152761	Africa
Africa|hCoV-19/Egypt/C-VSVRI-SERVAC/2020|EPI ISL 528386|B.1.255|Egypt|2020-08-22	Africa|hCoV-19/South Africa/KRISP-0281/2020|EPI ISL 482868|B.1.1.206|South Africa|2020-06-16	0.0003091530	Africa
Africa|hCoV-19/Egypt/CUNCI-7I028/2020|EPI ISL 524426|B.1.255|Egypt|2020-07-19	Africa|hCoV-19/South Africa/KRISP-0281/2020|EPI ISL 482868|B.1.1.206|South Africa|2020-06-16	0.0003091530	Africa
Africa|hCoV-19/Egypt/CUNCI-HGC002/2020|EPI ISL 468045|B.1|Egypt|2020-05-02	Africa|hCoV-19/South Africa/KRISP-0281/2020|EPI ISL 482868|B.1.1.206|South Africa|2020-06-16	0.0003094368	Africa
Africa|hCoV-19/Egypt/CUNCI-HGC004/2020|EPI ISL 468048|B.1|Egypt|2020-05-02	Africa|hCoV-19/South Africa/KRISP-0281/2020|EPI ISL 482868|B.1.1.206|South Africa|2020-06-16	0.0003093517	Africa
Africa|hCoV-19/Egypt/CUNCI-HGC005/2020|EPI ISL 468052|B.1|Egypt|2020-05-02	Africa|hCoV-19/South Africa/KRISP-0281/2020|EPI ISL 482868|B.1.1.206|South Africa|2020-06-16	0.0003781329	Africa
Africa|hCoV-19/Egypt/CUNCI-HGC006/2020|EPI ISL 468050|B.1|Egypt|2020-05-02	Africa|hCoV-19/South Africa/KRISP-0281/2020|EPI ISL 482868|B.1.1.206|South Africa|2020-06-16	0.0003780602	Africa
Africa|hCoV-19/Egypt/CUNCI-HGC007-2/2020|EPI ISL 468054|B.1|Egypt|2020-05-02	Africa|hCoV-19/South Africa/KRISP-0281/2020|EPI ISL 482868|B.1.1.206|South Africa|2020-06-16	0.0004123627	Africa
Africa|hCoV-19/Egypt/CUNCI-HGC007/2020|EPI ISL 468046|B.1|Egypt|2020-05-02	Africa|hCoV-19/South Africa/KRISP-0281/2020|EPI ISL 482868|B.1.1.206|South Africa|2020-06-16	0.0003781251	Africa
Africa|hCoV-19/Egypt/CUNCI-HGC008/2020|EPI ISL 468044|B.1|Egypt|2020-05-02	Africa|hCoV-19/South Africa/KRISP-0281/2020|EPI ISL 482868|B.1.1.206|South Africa|2020-06-16	0.0003781381	Africa
Africa|hCoV-19/Egypt/CUNCI-HGC009/2020|EPI ISL 468053|B.1|Egypt|2020-05-02	Africa|hCoV-19/South Africa/KRISP-0281/2020|EPI ISL 482868|B.1.1.206|South Africa|2020-06-16	0.0003094793	Africa
Africa|hCoV-19/Egypt/CUNCI-HGC010/2020|EPI ISL 468055|B.1.247|Egypt|2020-05-02	Africa|hCoV-19/South Africa/KRISP-0281/2020|EPI ISL 482868|B.1.1.206|South Africa|2020-06-16	0.0005500549	Africa
Africa|hCoV-19/Egypt/CUNCI-HGC011/2020|EPI ISL 468059|B.1|Egypt|2020-05-02	Africa|hCoV-19/South Africa/KRISP-0281/2020|EPI ISL 482868|B.1.1.206|South Africa|2020-06-16	0.0003781603	Africa
Africa|hCoV-19/Egypt/CUNCI-HGC012/2020|EPI ISL 468051|B.1.255|Egypt|2020-05-02	Africa|hCoV-19/South Africa/KRISP-0281/2020|EPI ISL 482868|B.1.1.206|South Africa|2020-06-16	0.0005156856	Africa
Africa|hCoV-19/Egypt/CUNCI-HGC013/2020|EPI ISL 468047|B.1.201|Egypt|2020-05-02	Africa|hCoV-19/South Africa/KRISP-0281/2020|EPI ISL 482868|B.1.1.206|South Africa|2020-06-16	0.0004469135	Africa
Africa|hCoV-19/Egypt/CUNCI-HGC014/2020|EPI ISL 468060|B.1.5|Egypt|2020-05-02	Africa|hCoV-19/South Africa/KRISP-0281/2020|EPI ISL 482868|B.1.1.206|South Africa|2020-06-16	0.0002406383	Africa
Africa|hCoV-19/Egypt/CUNCI-HGC015/2020|EPI ISL 468056|B.1|Egypt|2020-05-02	Africa|hCoV-19/South Africa/KRISP-0281/2020|EPI ISL 482868|B.1.1.206|South Africa|2020-06-16	0.0002406300	Africa
Africa|hCoV-19/Egypt/CUNCI-HGC016/2020|EPI ISL 468058|B.1|Egypt|2020-05-02	Africa|hCoV-19/South Africa/KRISP-0281/2020|EPI ISL 482868|B.1.1.206|South Africa|2020-06-16	0.0003444415	Africa
Africa|hCoV-19/Egypt/CUNCI-HGC021/2020|EPI ISL 468061|B.1|Egypt|2020-05-02	Africa|hCoV-19/South Africa/KRISP-0281/2020|EPI ISL 482868|B.1.1.206|South Africa|2020-06-16	0.0003787018	Africa
Africa|hCoV-19/Egypt/CUNCI-HGC023/2020|EPI ISL 468057|B.1.5|Egypt|2020-05-02	Africa|hCoV-19/South Africa/KRISP-0281/2020|EPI ISL 482868|B.1.1.206|South Africa|2020-06-16	0.0002750465	Africa
Africa|hCoV-19/Egypt/CUNCI-HGC028/2020|EPI ISL 468062|B.1|Egypt|2020-05-02	Africa|hCoV-19/South Africa/KRISP-0281/2020|EPI ISL 482868|B.1.1.206|South Africa|2020-06-16	0.0004476830	Africa
Africa|hCoV-19/Egypt/CUNCI-HGC3I011/2020|EPI ISL 479697|B.1|Egypt|2020-06-02	Africa|hCoV-19/South Africa/KRISP-0281/2020|EPI ISL 482868|B.1.1.206|South Africa|2020-06-16	0.0003778745	Africa
Africa|hCoV-19/Egypt/CUNCI-HGC3I012/2020|EPI ISL 479693|B.1.255|Egypt|2020-06-02	Africa|hCoV-19/South Africa/KRISP-0281/2020|EPI ISL 482868|B.1.1.206|South Africa|2020-06-16	0.0005152959	Africa
Africa|hCoV-19/Egypt/CUNCI-HGC3I013/2020|EPI ISL 479694|B.1.201|Egypt|2020-06-02	Africa|hCoV-19/South Africa/KRISP-0281/2020|EPI ISL 482868|B.1.1.206|South Africa|2020-06-16	0.0004465758	Africa
Africa|hCoV-19/Egypt/CUNCI-HGC3I014/2020|EPI ISL 479696|B.1.5|Egypt|2020-06-02	Africa|hCoV-19/South Africa/KRISP-0281/2020|EPI ISL 482868|B.1.1.206|South Africa|2020-06-16	0.0002404482	Africa
Africa|hCoV-19/Egypt/CUNCI-HGC3I02/2020|EPI ISL 479686|B.1|Egypt|2020-06-02	Africa|hCoV-19/South Africa/KRISP-0281/2020|EPI ISL 482868|B.1.1.206|South Africa|2020-06-16	0.0003435340	Africa
Africa|hCoV-19/Egypt/CUNCI-HGC3I023/2020|EPI ISL 479695|B.1.5|Egypt|2020-06-02	Africa|hCoV-19/South Africa/KRISP-0281/2020|EPI ISL 482868|B.1.1.206|South Africa|2020-06-16	0.0002748386	Africa
Africa|hCoV-19/Egypt/CUNCI-HGC3I025/2020|EPI ISL 479691|B.1|Egypt|2020-06-02	Africa|hCoV-19/South Africa/KRISP-0281/2020|EPI ISL 482868|B.1.1.206|South Africa|2020-06-16	0.0004122762	Africa
Africa|hCoV-19/Egypt/CUNCI-HGC3I03/2020|EPI ISL 479687|B.1|Egypt|2020-06-02	Africa|hCoV-19/South Africa/KRISP-0281/2020|EPI ISL 482868|B.1.1.206|South Africa|2020-06-16	0.0003778394	Africa
Africa|hCoV-19/Egypt/CUNCI-HGC3I05/2020|EPI ISL 479690|B.1|Egypt|2020-06-02	Africa|hCoV-19/South Africa/KRISP-0281/2020|EPI ISL 482868|B.1.1.206|South Africa|2020-06-16	0.0003778472	Africa
Africa|hCoV-19/Egypt/CUNCI-HGC3I06/2020|EPI ISL 479688|B.1|Egypt|2020-06-02	Africa|hCoV-19/South Africa/KRISP-0281/2020|EPI ISL 482868|B.1.1.206|South Africa|2020-06-16	0.0003778524	Africa
Africa|hCoV-19/Egypt/CUNCI-HGC3I08/2020|EPI ISL 479698|B.1|Egypt|2020-06-02	Africa|hCoV-19/South Africa/KRISP-0281/2020|EPI ISL 482868|B.1.1.206|South Africa|2020-06-16	0.0003778524	Africa
Africa|hCoV-19/Egypt/CUNCI-HGC3I09/2020|EPI ISL 479692|B.1|Egypt|2020-06-02	Africa|hCoV-19/South Africa/KRISP-0281/2020|EPI ISL 482868|B.1.1.206|South Africa|2020-06-16	0.0003092454	Africa
Africa|hCoV-19/Egypt/CUNCI-HGC4I003/2020|EPI ISL 479699|B.1.1.247|Egypt|2020-06-02	Africa|hCoV-19/South Africa/KRISP-0281/2020|EPI ISL 482868|B.1.1.206|South Africa|2020-06-16	0.0003778639	Africa
Africa|hCoV-19/Egypt/CUNCI-HGC4I004/2020|EPI ISL 479700|B.1.1.296|Egypt|2020-06-02	Africa|hCoV-19/South Africa/KRISP-0281/2020|EPI ISL 482868|B.1.1.206|South Africa|2020-06-16	0.0002404036	Africa
Africa|hCoV-19/Egypt/CUNCI-HGC4I015/2020|EPI ISL 479728|B.1.1.123|Egypt|2020-06-02	Africa|hCoV-19/South Africa/KRISP-0281/2020|EPI ISL 482868|B.1.1.206|South Africa|2020-06-16	0.0003091762	Africa
Africa|hCoV-19/Egypt/CUNCI-HGC4I022/2020|EPI ISL 479705|B.1.1|Egypt|2020-06-02	Africa|hCoV-19/South Africa/KRISP-0281/2020|EPI ISL 482868|B.1.1.206|South Africa|2020-06-16	0.0004122238	Africa
Africa|hCoV-19/Egypt/CUNCI-HGC4I023/2020|EPI ISL 479729|B.1.1.247|Egypt|2020-06-02	Africa|hCoV-19/South Africa/KRISP-0281/2020|EPI ISL 482868|B.1.1.206|South Africa|2020-06-16	0.0002404804	Africa
Africa|hCoV-19/Egypt/CUNCI-HGC4I025/2020|EPI ISL 479706|B.1.255|Egypt|2020-06-02	Africa|hCoV-19/South Africa/KRISP-0281/2020|EPI ISL 482868|B.1.1.206|South Africa|2020-06-16	0.0004465804	Africa
Africa|hCoV-19/Egypt/CUNCI-HGC4I026/2020|EPI ISL 479702|B.1|Egypt|2020-06-02	Africa|hCoV-19/South Africa/KRISP-0281/2020|EPI ISL 482868|B.1.1.206|South Africa|2020-06-16	0.0005157971	Africa
Africa|hCoV-19/Egypt/CUNCI-HGC4I029/2020|EPI ISL 479701|B.1.1.1|Egypt|2020-06-02	Africa|hCoV-19/South Africa/KRISP-0281/2020|EPI ISL 482868|B.1.1.206|South Africa|2020-06-16	0.0004465803	Africa
Africa|hCoV-19/Egypt/CUNCI-HGC4I030/2020|EPI ISL 479703|B.1|Egypt|2020-06-02	Africa|hCoV-19/South Africa/KRISP-0281/2020|EPI ISL 482868|B.1.1.206|South Africa|2020-06-16	0.0004465667	Africa
Africa|hCoV-19/Egypt/CUNCI-HGC4I031/2020|EPI ISL 479707|B.1.1.1|Egypt|2020-06-02	Africa|hCoV-19/South Africa/KRISP-0281/2020|EPI ISL 482868|B.1.1.206|South Africa|2020-06-16	0.0005152939	Africa
Africa|hCoV-19/Egypt/CUNCI-HGC4I032/2020|EPI ISL 479709|B.1.1|Egypt|2020-06-02	Africa|hCoV-19/South Africa/KRISP-0281/2020|EPI ISL 482868|B.1.1.206|South Africa|2020-06-16	0.0002750103	Africa
Africa|hCoV-19/Egypt/CUNCI-HGC4I033/2020|EPI ISL 479704|B.1|Egypt|2020-06-02	Africa|hCoV-19/South Africa/KRISP-0281/2020|EPI ISL 482868|B.1.1.206|South Africa|2020-06-16	0.0003435576	Africa
Africa|hCoV-19/Egypt/CUNCI-HGC4I034/2020|EPI ISL 479708|B.1.255|Egypt|2020-06-02	Africa|hCoV-19/South Africa/KRISP-0281/2020|EPI ISL 482868|B.1.1.206|South Africa|2020-06-16	0.0003091211	Africa
Africa|hCoV-19/Egypt/CUNCI-HGC5I001/2020|EPI ISL 479710|B.1.1|Egypt|2020-06-02	Africa|hCoV-19/South Africa/KRISP-0281/2020|EPI ISL 482868|B.1.1.206|South Africa|2020-06-16	0.0001374155	Africa
Africa|hCoV-19/Egypt/CUNCI-HGC5I003/2020|EPI ISL 479711|B.1|Egypt|2020-06-02	Africa|hCoV-19/South Africa/KRISP-0281/2020|EPI ISL 482868|B.1.1.206|South Africa|2020-06-16	0.0003091562	Africa
Africa|hCoV-19/Egypt/CUNCI-HGC5I010/2020|EPI ISL 479730|B.1.1|Egypt|2020-06-02	Africa|hCoV-19/South Africa/KRISP-0281/2020|EPI ISL 482868|B.1.1.206|South Africa|2020-06-16	0.0002061388	Africa
Africa|hCoV-19/Egypt/CUNCI-HGC5I011/2020|EPI ISL 479712|B.1.1|Egypt|2020-06-02	Africa|hCoV-19/South Africa/KRISP-0281/2020|EPI ISL 482868|B.1.1.206|South Africa|2020-06-16	0.0001374013	Africa
Africa|hCoV-19/Egypt/CUNCI-HGC5I012/2020|EPI ISL 479713|B.1.1|Egypt|2020-06-02	Africa|hCoV-19/South Africa/KRISP-0281/2020|EPI ISL 482868|B.1.1.206|South Africa|2020-06-16	0.0001717080	Africa
Africa|hCoV-19/Egypt/CUNCI-HGC5I014/2020|EPI ISL 479714|B.1.255|Egypt|2020-06-02	Africa|hCoV-19/South Africa/KRISP-0281/2020|EPI ISL 482868|B.1.1.206|South Africa|2020-06-16	0.0004465957	Africa
Africa|hCoV-19/Egypt/CUNCI-HGC5I015/2020|EPI ISL 475722|B.1.255|Egypt|2020-05-02	Africa|hCoV-19/South Africa/KRISP-0281/2020|EPI ISL 482868|B.1.1.206|South Africa|2020-06-16	0.0005155543	Africa
Africa|hCoV-19/Egypt/CUNCI-HGC5I016/2020|EPI ISL 479731|B.1|Egypt|2020-06-02	Africa|hCoV-19/South Africa/KRISP-0281/2020|EPI ISL 482868|B.1.1.206|South Africa|2020-06-16	0.0003435305	Africa
Africa|hCoV-19/Egypt/CUNCI-HGC5I022/2020|EPI ISL 479715|B.1.1|Egypt|2020-06-02	Africa|hCoV-19/South Africa/KRISP-0281/2020|EPI ISL 482868|B.1.1.206|South Africa|2020-06-16	0.0002060609	Africa
Africa|hCoV-19/Egypt/CUNCI-HGC5I025/2020|EPI ISL 479716|A|Egypt|2020-06-02	Africa|hCoV-19/South Africa/KRISP-0281/2020|EPI ISL 482868|B.1.1.206|South Africa|2020-06-16	0.0002753522	Africa
Africa|hCoV-19/Egypt/CUNCI-HGC5I026/2020|EPI ISL 479735|B.1.5|Egypt|2020-06-02	Africa|hCoV-19/South Africa/KRISP-0281/2020|EPI ISL 482868|B.1.1.206|South Africa|2020-06-16	0.0004467999	Africa
Africa|hCoV-19/Egypt/CUNCI-HGC5I029/2020|EPI ISL 479734|B.1|Egypt|2020-06-02	Africa|hCoV-19/South Africa/KRISP-0281/2020|EPI ISL 482868|B.1.1.206|South Africa|2020-06-16	0.0003435812	Africa
Africa|hCoV-19/Egypt/CUNCI-HGC5I030/2020|EPI ISL 479721|B.1.5|Egypt|2020-06-02	Africa|hCoV-19/South Africa/KRISP-0281/2020|EPI ISL 482868|B.1.1.206|South Africa|2020-06-16	0.0002404812	Africa
Africa|hCoV-19/Egypt/CUNCI-HGC5I033/2020|EPI ISL 479717|B.1.5|Egypt|2020-06-02	Africa|hCoV-19/South Africa/KRISP-0281/2020|EPI ISL 482868|B.1.1.206|South Africa|2020-06-16	0.0002061459	Africa
Africa|hCoV-19/Egypt/CUNCI-HGC5I034/2020|EPI ISL 479720|B.1.5|Egypt|2020-06-02	Africa|hCoV-19/South Africa/KRISP-0281/2020|EPI ISL 482868|B.1.1.206|South Africa|2020-06-16	0.0002747809	Africa
Africa|hCoV-19/Egypt/CUNCI-HGC6I002/2020|EPI ISL 479719|B.1.1.1|Egypt|2020-06-02	Africa|hCoV-19/South Africa/KRISP-0281/2020|EPI ISL 482868|B.1.1.206|South Africa|2020-06-16	0.0004121912	Africa
Africa|hCoV-19/Egypt/CUNCI-HGC6I003/2020|EPI ISL 479718|B.1.5|Egypt|2020-06-02	Africa|hCoV-19/South Africa/KRISP-0281/2020|EPI ISL 482868|B.1.1.206|South Africa|2020-06-16	0.0003091530	Africa
Africa|hCoV-19/Egypt/CUNCI-HGC6I007/2020|EPI ISL 479722|B.1|Egypt|2020-06-02	Africa|hCoV-19/South Africa/KRISP-0281/2020|EPI ISL 482868|B.1.1.206|South Africa|2020-06-16	0.0002748669	Africa
Africa|hCoV-19/Egypt/CUNCI-HGC6I010/2020|EPI ISL 478672|B.1|Egypt|2020-06-02	Africa|hCoV-19/South Africa/KRISP-0281/2020|EPI ISL 482868|B.1.1.206|South Africa|2020-06-16	0.0004465452	Africa
Africa|hCoV-19/Egypt/CUNCI-HGC6I011/2020|EPI ISL 479727|A|Egypt|2020-06-02	Africa|hCoV-19/South Africa/KRISP-0281/2020|EPI ISL 482868|B.1.1.206|South Africa|2020-06-16	0.0007559804	Africa
Africa|hCoV-19/Egypt/CUNCI-HGC6I015/2020|EPI ISL 479725|B.1.1|Egypt|2020-06-02	Africa|hCoV-19/South Africa/KRISP-0281/2020|EPI ISL 482868|B.1.1.206|South Africa|2020-06-16	0.0003090968	Africa
Africa|hCoV-19/Egypt/CUNCI-HGC6I016/2020|EPI ISL 475723|B.1.247|Egypt|2020-06-02	Africa|hCoV-19/South Africa/KRISP-0281/2020|EPI ISL 482868|B.1.1.206|South Africa|2020-06-16	0.0005157565	Africa
Africa|hCoV-19/Egypt/CUNCI-HGC6I024/2020|EPI ISL 479732|B.1.1.247|Egypt|2020-06-02	Africa|hCoV-19/South Africa/KRISP-0281/2020|EPI ISL 482868|B.1.1.206|South Africa|2020-06-16	0.0002750832	Africa
Africa|hCoV-19/Egypt/CUNCI-HGC6I026/2020|EPI ISL 479724|B.1.1.1|Egypt|2020-06-02	Africa|hCoV-19/South Africa/KRISP-0281/2020|EPI ISL 482868|B.1.1.206|South Africa|2020-06-16	0.0004465496	Africa
Africa|hCoV-19/Egypt/CUNCI-HGC6I029/2020|EPI ISL 477161|B.1.255|Egypt|2020-06-02	Africa|hCoV-19/South Africa/KRISP-0281/2020|EPI ISL 482868|B.1.1.206|South Africa|2020-06-16	0.0004465651	Africa
Africa|hCoV-19/Egypt/CUNCI-HGC6I031/2020|EPI ISL 475724|B.1.1.1|Egypt|2020-06-02	Africa|hCoV-19/South Africa/KRISP-0281/2020|EPI ISL 482868|B.1.1.206|South Africa|2020-06-16	0.0004124221	Africa
Africa|hCoV-19/Egypt/CUNCI-HGC6I032/2020|EPI ISL 479733|B.1.1.1|Egypt|2020-06-02	Africa|hCoV-19/South Africa/KRISP-0281/2020|EPI ISL 482868|B.1.1.206|South Africa|2020-06-16	0.0004122479	Africa
Africa|hCoV-19/Egypt/CUNCI-HGC6I033/2020|EPI ISL 479723|B.1.1.1|Egypt|2020-06-02	Africa|hCoV-19/South Africa/KRISP-0281/2020|EPI ISL 482868|B.1.1.206|South Africa|2020-06-16	0.0004122295	Africa
Africa|hCoV-19/Egypt/CUNCI-HGC7I01/2020|EPI ISL 529141|B.1|Egypt|2020-07-19	Africa|hCoV-19/South Africa/KRISP-0281/2020|EPI ISL 482868|B.1.1.206|South Africa|2020-06-16	0.0004809971	Africa
Africa|hCoV-19/Egypt/CUNCI-HGC7I02/2020|EPI ISL 529142|A|Egypt|2020-07-19	Africa|hCoV-19/South Africa/KRISP-0281/2020|EPI ISL 482868|B.1.1.206|South Africa|2020-06-16	0.0007216524	Africa
Africa|hCoV-19/Egypt/CUNCI-HGC7I07/2020|EPI ISL 529145|B.1|Egypt|2020-07-19	Africa|hCoV-19/South Africa/KRISP-0281/2020|EPI ISL 482868|B.1.1.206|South Africa|2020-06-16	0.0004466418	Africa
Africa|hCoV-19/Egypt/EGY-020/2020|EPI ISL 526975|B.1|Egypt|2020-08-14	Africa|hCoV-19/South Africa/KRISP-0281/2020|EPI ISL 482868|B.1.1.206|South Africa|2020-06-16	0.0004465759	Africa
Africa|hCoV-19/Egypt/EGY-041/2020|EPI ISL 526997|B.1|Egypt|2020-08-22	Africa|hCoV-19/South Africa/KRISP-0281/2020|EPI ISL 482868|B.1.1.206|South Africa|2020-06-16	0.0004465759	Africa
Africa|hCoV-19/Egypt/EGY-S031/2020|EPI ISL 526986|B.1|Egypt|2020-08-17	Africa|hCoV-19/South Africa/KRISP-0281/2020|EPI ISL 482868|B.1.1.206|South Africa|2020-06-16	0.0004465759	Africa
Africa|hCoV-19/Egypt/HCoV2-Egy-002/2020|EPI ISL 510532|B.1|Egypt|2020-06-02	Africa|hCoV-19/South Africa/KRISP-0281/2020|EPI ISL 482868|B.1.1.206|South Africa|2020-06-16	0.0004465759	Africa
Africa|hCoV-19/Egypt/MASRI-005/2020|EPI ISL 482759|B.1|Egypt|2020-04-30	Africa|hCoV-19/South Africa/KRISP-0281/2020|EPI ISL 482868|B.1.1.206|South Africa|2020-06-16	0.0003091148	Africa
Africa|hCoV-19/Egypt/MASRI-007/2020|EPI ISL 482760|B.1|Egypt|2020-04-28	Africa|hCoV-19/South Africa/KRISP-0281/2020|EPI ISL 482868|B.1.1.206|South Africa|2020-06-16	0.0003780770	Africa
Africa|hCoV-19/Egypt/MASRI-008/2020|EPI ISL 482761|B.1|Egypt|2020-04-30	Africa|hCoV-19/South Africa/KRISP-0281/2020|EPI ISL 482868|B.1.1.206|South Africa|2020-06-16	0.0003106970	Africa
Africa|hCoV-19/Egypt/MASRI-009/2020|EPI ISL 483035|A|Egypt|2020-04-30	Africa|hCoV-19/South Africa/KRISP-0281/2020|EPI ISL 482868|B.1.1.206|South Africa|2020-06-16	0.0005840364	Africa
Africa|hCoV-19/Egypt/MASRI-011/2020|EPI ISL 482762|B.1|Egypt|2020-05-05	Africa|hCoV-19/South Africa/KRISP-0281/2020|EPI ISL 482868|B.1.1.206|South Africa|2020-06-16	0.0003779082	Africa
Africa|hCoV-19/Egypt/MASRI-012/2020|EPI ISL 482763|B.1|Egypt|2020-05-05	Africa|hCoV-19/South Africa/KRISP-0281/2020|EPI ISL 482868|B.1.1.206|South Africa|2020-06-16	0.0002747631	Africa
Africa|hCoV-19/Egypt/MASRI-014/2020|EPI ISL 482765|B.1|Egypt|2020-04-30	Africa|hCoV-19/South Africa/KRISP-0281/2020|EPI ISL 482868|B.1.1.206|South Africa|2020-06-16	0.0005153949	Africa
Africa|hCoV-19/Egypt/MASRI-015/2020|EPI ISL 482766|B.1.36|Egypt|2020-05-11	Africa|hCoV-19/South Africa/KRISP-0281/2020|EPI ISL 482868|B.1.1.206|South Africa|2020-06-16	0.0005496903	Africa
Africa|hCoV-19/Egypt/MASRI-016/2020|EPI ISL 482767|B.1|Egypt|2020-05-11	Africa|hCoV-19/South Africa/KRISP-0281/2020|EPI ISL 482868|B.1.1.206|South Africa|2020-06-16	0.0005157492	Africa
Africa|hCoV-19/Egypt/MASRI-018/2020|EPI ISL 483036|A|Egypt|2020-05-10	Africa|hCoV-19/South Africa/KRISP-0281/2020|EPI ISL 482868|B.1.1.206|South Africa|2020-06-16	0.0007267714	Africa
Africa|hCoV-19/Egypt/MASRI-020/2020|EPI ISL 483037|B.1|Egypt|2020-05-13	Africa|hCoV-19/South Africa/KRISP-0281/2020|EPI ISL 482868|B.1.1.206|South Africa|2020-06-16	0.0005902094	Africa
Africa|hCoV-19/Egypt/MASRI-022/2020|EPI ISL 482768|B.1.255|Egypt|2020-05-13	Africa|hCoV-19/South Africa/KRISP-0281/2020|EPI ISL 482868|B.1.1.206|South Africa|2020-06-16	0.0005161433	Africa
Africa|hCoV-19/Egypt/MASRI-023/2020|EPI ISL 482769|B.1|Egypt|2020-05-11	Africa|hCoV-19/South Africa/KRISP-0281/2020|EPI ISL 482868|B.1.1.206|South Africa|2020-06-16	0.0003094749	Africa
Africa|hCoV-19/Egypt/MASRI-024/2020|EPI ISL 482770|B.1|Egypt|2020-05-11	Africa|hCoV-19/South Africa/KRISP-0281/2020|EPI ISL 482868|B.1.1.206|South Africa|2020-06-16	0.0003778433	Africa
Africa|hCoV-19/Egypt/MASRI-025/2020|EPI ISL 482771|B.1|Egypt|2020-05-10	Africa|hCoV-19/South Africa/KRISP-0281/2020|EPI ISL 482868|B.1.1.206|South Africa|2020-06-16	0.0005155418	Africa
Africa|hCoV-19/Egypt/MASRI-026/2020|EPI ISL 482772|B.1|Egypt|2020-05-10	Africa|hCoV-19/South Africa/KRISP-0281/2020|EPI ISL 482868|B.1.1.206|South Africa|2020-06-16	0.0004466463	Africa
Africa|hCoV-19/Egypt/MASRI-027/2020|EPI ISL 482773|B.1.1.123|Egypt|2020-05-08	Africa|hCoV-19/South Africa/KRISP-0281/2020|EPI ISL 482868|B.1.1.206|South Africa|2020-06-16	0.0002409164	Africa
Africa|hCoV-19/Egypt/MASRI-028/2020|EPI ISL 483038|B.1|Egypt|2020-05-13	Africa|hCoV-19/South Africa/KRISP-0281/2020|EPI ISL 482868|B.1.1.206|South Africa|2020-06-16	0.0004465713	Africa
Africa|hCoV-19/Egypt/MASRI-029/2020|EPI ISL 482774|B.1|Egypt|2020-05-13	Africa|hCoV-19/South Africa/KRISP-0281/2020|EPI ISL 482868|B.1.1.206|South Africa|2020-06-16	0.0003778563	Africa
Africa|hCoV-19/Egypt/MASRI-10/2020|EPI ISL 475752|B.1.255|Egypt|2020-05	Africa|hCoV-19/South Africa/KRISP-0281/2020|EPI ISL 482868|B.1.1.206|South Africa|2020-06-16	0.0004810798	Africa
Africa|hCoV-19/Egypt/MASRI-11/2020|EPI ISL 475753|B.1.36|Egypt|2020-05	Africa|hCoV-19/South Africa/KRISP-0281/2020|EPI ISL 482868|B.1.1.206|South Africa|2020-06-16	0.0005840520	Africa
Africa|hCoV-19/Egypt/MASRI-14/2020|EPI ISL 475749|B.1|Egypt|2020-05	Africa|hCoV-19/South Africa/KRISP-0281/2020|EPI ISL 482868|B.1.1.206|South Africa|2020-06-16	0.0003434986	Africa
Africa|hCoV-19/Egypt/MASRI-15/2020|EPI ISL 475750|B.1.1|Egypt|2020-05	Africa|hCoV-19/South Africa/KRISP-0281/2020|EPI ISL 482868|B.1.1.206|South Africa|2020-06-16	0.0004840654	Africa
Africa|hCoV-19/Egypt/MASRI-2/2020|EPI ISL 475745|B.1|Egypt|2020-05	Africa|hCoV-19/South Africa/KRISP-0281/2020|EPI ISL 482868|B.1.1.206|South Africa|2020-06-16	0.0003778305	Africa
Africa|hCoV-19/Egypt/MASRI-3/2020|EPI ISL 475746|A|Egypt|2020-05	Africa|hCoV-19/South Africa/KRISP-0281/2020|EPI ISL 482868|B.1.1.206|South Africa|2020-06-16	0.0006184445	Africa
Africa|hCoV-19/Egypt/MASRI-6/2020|EPI ISL 475747|B.1.255|Egypt|2020-05	Africa|hCoV-19/South Africa/KRISP-0281/2020|EPI ISL 482868|B.1.1.206|South Africa|2020-06-16	0.0003778303	Africa
Africa|hCoV-19/Egypt/MASRI-9/2020|EPI ISL 475751|B.1.1.1|Egypt|2020-05	Africa|hCoV-19/South Africa/KRISP-0281/2020|EPI ISL 482868|B.1.1.206|South Africa|2020-06-16	0.0005498036	Africa
Africa|hCoV-19/Egypt/NRC-01/2020|EPI ISL 430820|B.1|Egypt|2020-03-18	Africa|hCoV-19/South Africa/KRISP-0281/2020|EPI ISL 482868|B.1.1.206|South Africa|2020-06-16	0.0003449011	Africa
Africa|hCoV-19/Egypt/NRC-03/2020|EPI ISL 430819|B.1.246|Egypt|2020-03-18	Africa|hCoV-19/South Africa/KRISP-0281/2020|EPI ISL 482868|B.1.1.206|South Africa|2020-06-16	0.0003791362	Africa
Africa|hCoV-19/Gabon/ITM-K011/2020|EPI ISL 539573|A|Gabon|2020-03-22	Africa|hCoV-19/South Africa/KRISP-0281/2020|EPI ISL 482868|B.1.1.206|South Africa|2020-06-16	0.0005496568	Africa
Africa|hCoV-19/Gabon/ITM-K023/2020|EPI ISL 539574|B.1.178|Gabon|2020-03-27	Africa|hCoV-19/South Africa/KRISP-0281/2020|EPI ISL 482868|B.1.1.206|South Africa|2020-06-16	0.0003434680	Africa
Africa|hCoV-19/Gabon/ITM-K027/2020|EPI ISL 539575|A|Gabon|2020-03-27	Africa|hCoV-19/South Africa/KRISP-0281/2020|EPI ISL 482868|B.1.1.206|South Africa|2020-06-16	0.0005840343	Africa
Africa|hCoV-19/Gabon/ITM-K028/2020|EPI ISL 539576|B.1.292|Gabon|2020-03-27	Africa|hCoV-19/South Africa/KRISP-0281/2020|EPI ISL 482868|B.1.1.206|South Africa|2020-06-16	0.0003434750	Africa
Africa|hCoV-19/Gambia/0214/2020|EPI ISL 471158|B.1|Gambia|2020-03-29	Africa|hCoV-19/South Africa/KRISP-0281/2020|EPI ISL 482868|B.1.1.206|South Africa|2020-06-16	0.0003096442	Africa
Africa|hCoV-19/Gambia/0268/2020|EPI ISL 471159|B.1.1|Gambia|2020-03-21	Africa|hCoV-19/South Africa/KRISP-0281/2020|EPI ISL 482868|B.1.1.206|South Africa|2020-06-16	0.0001734006	Africa
Africa|hCoV-19/Gambia/0278/2020|EPI ISL 471160|B.1.1|Gambia|2020-03-20	Africa|hCoV-19/South Africa/KRISP-0281/2020|EPI ISL 482868|B.1.1.206|South Africa|2020-06-16	0.0001736596	Africa
Africa|hCoV-19/Gambia/0528/2020|EPI ISL 471161|B.1.1.293|Gambia|2020-04-30	Africa|hCoV-19/South Africa/KRISP-0281/2020|EPI ISL 482868|B.1.1.206|South Africa|2020-06-16	0.0002101252	Africa
Africa|hCoV-19/Gambia/0531/2020|EPI ISL 471162|B.1.1.293|Gambia|2020-04-30	Africa|hCoV-19/South Africa/KRISP-0281/2020|EPI ISL 482868|B.1.1.206|South Africa|2020-06-16	0.0002101399	Africa
Africa|hCoV-19/Gambia/0536/2020|EPI ISL 471163|B.1.1.293|Gambia|2020-04-30	Africa|hCoV-19/South Africa/KRISP-0281/2020|EPI ISL 482868|B.1.1.206|South Africa|2020-06-16	0.0002060489	Africa
Africa|hCoV-19/Gambia/0547/2020|EPI ISL 471164|B.1.1.293|Gambia|2020-04-30	Africa|hCoV-19/South Africa/KRISP-0281/2020|EPI ISL 482868|B.1.1.206|South Africa|2020-06-16	0.0002063819	Africa
Africa|hCoV-19/Gambia/0548/2020|EPI ISL 471165|B.1.5|Gambia|2020-04-30	Africa|hCoV-19/South Africa/KRISP-0281/2020|EPI ISL 482868|B.1.1.206|South Africa|2020-06-16	0.0001778530	Africa
Africa|hCoV-19/Gambia/1090/2020|EPI ISL 471166|B.1.1|Gambia|2020-05-04	Africa|hCoV-19/South Africa/KRISP-0281/2020|EPI ISL 482868|B.1.1.206|South Africa|2020-06-16	0.0002423927	Africa
Africa|hCoV-19/Gambia/1094/2020|EPI ISL 471167|B.1.1.293|Gambia|2020-05-04	Africa|hCoV-19/South Africa/KRISP-0281/2020|EPI ISL 482868|B.1.1.206|South Africa|2020-06-16	0.0002060489	Africa
Africa|hCoV-19/Gambia/1251/2020|EPI ISL 471168|B.1.1.293|Gambia|2020-05-07	Africa|hCoV-19/South Africa/KRISP-0281/2020|EPI ISL 482868|B.1.1.206|South Africa|2020-06-16	0.0002101252	Africa
Africa|hCoV-19/Gambia/1264/2020|EPI ISL 471169|B.1.1|Gambia|2020-05-07	Africa|hCoV-19/South Africa/KRISP-0281/2020|EPI ISL 482868|B.1.1.206|South Africa|2020-06-16	0.0001731604	Africa
Africa|hCoV-19/Gambia/1271/2020|EPI ISL 471170|B.1.1|Gambia|2020-05-07	Africa|hCoV-19/South Africa/KRISP-0281/2020|EPI ISL 482868|B.1.1.206|South Africa|2020-06-16	0.0001733886	Africa
Africa|hCoV-19/Gambia/1277/2020|EPI ISL 471171|B.1.1.293|Gambia|2020-05-07	Africa|hCoV-19/South Africa/KRISP-0281/2020|EPI ISL 482868|B.1.1.206|South Africa|2020-06-16	0.0002060489	Africa
Africa|hCoV-19/Gambia/3668/2020|EPI ISL 560992|B.1.5.12|Gambia|2020-07-30	Africa|hCoV-19/South Africa/KRISP-0281/2020|EPI ISL 482868|B.1.1.206|South Africa|2020-06-16	0.0005160421	Africa
Africa|hCoV-19/Gambia/3670/2020|EPI ISL 560993|B.1.5.12|Gambia|2020-07-30	Africa|hCoV-19/South Africa/KRISP-0281/2020|EPI ISL 482868|B.1.1.206|South Africa|2020-06-16	0.0005203376	Africa
Africa|hCoV-19/Gambia/3671/2020|EPI ISL 560994|B.1.1.293|Gambia|2020-07-30	Africa|hCoV-19/South Africa/KRISP-0281/2020|EPI ISL 482868|B.1.1.206|South Africa|2020-06-16	0.0002751589	Africa
Africa|hCoV-19/Gambia/3673/2020|EPI ISL 560995|B.1.5|Gambia|2020-07-30	Africa|hCoV-19/South Africa/KRISP-0281/2020|EPI ISL 482868|B.1.1.206|South Africa|2020-06-16	0.0002752118	Africa
Africa|hCoV-19/Gambia/3676/2020|EPI ISL 560996|B.1.5|Gambia|2020-07-30	Africa|hCoV-19/South Africa/KRISP-0281/2020|EPI ISL 482868|B.1.1.206|South Africa|2020-06-16	0.0002802415	Africa
Africa|hCoV-19/Gambia/3678/2020|EPI ISL 560997|B.1.292|Gambia|2020-07-30	Africa|hCoV-19/South Africa/KRISP-0281/2020|EPI ISL 482868|B.1.1.206|South Africa|2020-06-16	0.0003778433	Africa
Africa|hCoV-19/Gambia/3679/2020|EPI ISL 560998|B.1.5.12|Gambia|2020-07-30	Africa|hCoV-19/South Africa/KRISP-0281/2020|EPI ISL 482868|B.1.1.206|South Africa|2020-06-16	0.0004509793	Africa
Africa|hCoV-19/Gambia/3680/2020|EPI ISL 560999|B.1.5|Gambia|2020-07-30	Africa|hCoV-19/South Africa/KRISP-0281/2020|EPI ISL 482868|B.1.1.206|South Africa|2020-06-16	0.0002803497	Africa
Africa|hCoV-19/Gambia/3683/2020|EPI ISL 561000|B.1.292|Gambia|2020-07-30	Africa|hCoV-19/South Africa/KRISP-0281/2020|EPI ISL 482868|B.1.1.206|South Africa|2020-06-16	0.0004122014	Africa
Africa|hCoV-19/Gambia/3703/2020|EPI ISL 561001|B.1.5.12|Gambia|2020-07-30	Africa|hCoV-19/South Africa/KRISP-0281/2020|EPI ISL 482868|B.1.1.206|South Africa|2020-06-16	0.0004465713	Africa
Africa|hCoV-19/Gambia/3717/2020|EPI ISL 561002|B.1.5|Gambia|2020-07-30	Africa|hCoV-19/South Africa/KRISP-0281/2020|EPI ISL 482868|B.1.1.206|South Africa|2020-06-16	0.0003121916	Africa
Africa|hCoV-19/Gambia/3724/2020|EPI ISL 561003|B.1.5.12|Gambia|2020-07-30	Africa|hCoV-19/South Africa/KRISP-0281/2020|EPI ISL 482868|B.1.1.206|South Africa|2020-06-16	0.0004465712	Africa
Africa|hCoV-19/Gambia/3725/2020|EPI ISL 561004|B.1.1.293|Gambia|2020-07-30	Africa|hCoV-19/South Africa/KRISP-0281/2020|EPI ISL 482868|B.1.1.206|South Africa|2020-06-16	0.0003434667	Africa
Africa|hCoV-19/Gambia/3728/2020|EPI ISL 561005|B.1.5|Gambia|2020-07-30	Africa|hCoV-19/South Africa/KRISP-0281/2020|EPI ISL 482868|B.1.1.206|South Africa|2020-06-16	0.0002503892	Africa
Africa|hCoV-19/Gambia/3729/2020|EPI ISL 561006|B.1.5.12|Gambia|2020-07-30	Africa|hCoV-19/South Africa/KRISP-0281/2020|EPI ISL 482868|B.1.1.206|South Africa|2020-06-16	0.0003778399	Africa
Africa|hCoV-19/Gambia/3732/2020|EPI ISL 561007|B.1.5|Gambia|2020-07-30	Africa|hCoV-19/South Africa/KRISP-0281/2020|EPI ISL 482868|B.1.1.206|South Africa|2020-06-16	0.0003124192	Africa
Africa|hCoV-19/Gambia/3735/2020|EPI ISL 561008|B.1.5|Gambia|2020-07-30	Africa|hCoV-19/South Africa/KRISP-0281/2020|EPI ISL 482868|B.1.1.206|South Africa|2020-06-16	0.0002451890	Africa
Africa|hCoV-19/Gambia/3737/2020|EPI ISL 561009|B.1.1.293|Gambia|2020-07-30	Africa|hCoV-19/South Africa/KRISP-0281/2020|EPI ISL 482868|B.1.1.206|South Africa|2020-06-16	0.0003436437	Africa
Africa|hCoV-19/Gambia/3741/2020|EPI ISL 561010|B.1.5.12|Gambia|2020-07-30	Africa|hCoV-19/South Africa/KRISP-0281/2020|EPI ISL 482868|B.1.1.206|South Africa|2020-06-16	0.0003815437	Africa
Africa|hCoV-19/Gambia/3743/2020|EPI ISL 561011|B.1.5.12|Gambia|2020-07-30	Africa|hCoV-19/South Africa/KRISP-0281/2020|EPI ISL 482868|B.1.1.206|South Africa|2020-06-16	0.0005153154	Africa
Africa|hCoV-19/Gambia/3749/2020|EPI ISL 561012|B.1.5.12|Gambia|2020-07-30	Africa|hCoV-19/South Africa/KRISP-0281/2020|EPI ISL 482868|B.1.1.206|South Africa|2020-06-16	0.0004465560	Africa
Africa|hCoV-19/Gambia/3761/2020|EPI ISL 561013|B.1.5.12|Gambia|2020-07-30	Africa|hCoV-19/South Africa/KRISP-0281/2020|EPI ISL 482868|B.1.1.206|South Africa|2020-06-16	0.0004465560	Africa
Africa|hCoV-19/Gambia/3772/2020|EPI ISL 561025|B.1.5|Gambia|2020-07-30	Africa|hCoV-19/South Africa/KRISP-0281/2020|EPI ISL 482868|B.1.1.206|South Africa|2020-06-16	0.0002833681	Africa
Africa|hCoV-19/Gambia/GC19-015/2020|EPI ISL 428855|B.1.1.8|Gambia|2020-03-17	Africa|hCoV-19/South Africa/KRISP-0281/2020|EPI ISL 482868|B.1.1.206|South Africa|2020-06-16	0.0002060400	Africa
Africa|hCoV-19/Gambia/GC19-026/2020|EPI ISL 428856|B.6|Gambia|2020-03-21	Africa|hCoV-19/South Africa/KRISP-0281/2020|EPI ISL 482868|B.1.1.206|South Africa|2020-06-16	0.0005496659	Africa
Africa|hCoV-19/Gambia/GC19-029/2020|EPI ISL 428857|B.1|Gambia|2020-04-20	Africa|hCoV-19/South Africa/KRISP-0281/2020|EPI ISL 482868|B.1.1.206|South Africa|2020-06-16	0.0003434903	Africa
Africa|hCoV-19/Gambia/GC19-0479/2020|EPI ISL 561015|B.1.1.293|Gambia|2020-04-29	Africa|hCoV-19/South Africa/KRISP-0281/2020|EPI ISL 482868|B.1.1.206|South Africa|2020-06-16	0.0002155904	Africa
Africa|hCoV-19/Gambia/GC19-0544/2020|EPI ISL 561016|B.1.5|Gambia|2020-05-01	Africa|hCoV-19/South Africa/KRISP-0281/2020|EPI ISL 482868|B.1.1.206|South Africa|2020-06-16	0.0001421820	Africa
Africa|hCoV-19/Gambia/GC19-1385/2020|EPI ISL 561018|B.1.5|Gambia|2020-05-12	Africa|hCoV-19/South Africa/KRISP-0281/2020|EPI ISL 482868|B.1.1.206|South Africa|2020-06-16	0.0001437605	Africa
Africa|hCoV-19/Gambia/GC19-1503/2020|EPI ISL 561021|B.1.1|Gambia|2020-05-14	Africa|hCoV-19/South Africa/KRISP-0281/2020|EPI ISL 482868|B.1.1.206|South Africa|2020-06-16	0.0002747427	Africa
Africa|hCoV-19/Gambia/GC19-1527/2020|EPI ISL 561022|B.1.1.293|Gambia|2020-05-16	Africa|hCoV-19/South Africa/KRISP-0281/2020|EPI ISL 482868|B.1.1.206|South Africa|2020-06-16	0.0002060701	Africa
Africa|hCoV-19/Gambia/GC19-1533/2020|EPI ISL 561023|B.1.1.264|Gambia|2020-05-16	Africa|hCoV-19/South Africa/KRISP-0281/2020|EPI ISL 482868|B.1.1.206|South Africa|2020-06-16	0.0002123559	Africa
Africa|hCoV-19/Gambia/GC19-1572/2020|EPI ISL 561014|B.1.1|Gambia|2020-05-20	Africa|hCoV-19/South Africa/KRISP-0281/2020|EPI ISL 482868|B.1.1.206|South Africa|2020-06-16	0.0001771603	Africa
Africa|hCoV-19/Gambia/GC19-1575/2020|EPI ISL 561026|B.1.1|Gambia|2020-05-20	Africa|hCoV-19/South Africa/KRISP-0281/2020|EPI ISL 482868|B.1.1.206|South Africa|2020-06-16	0.0002468710	Africa
Africa|hCoV-19/Gambia/GC19-1606/2020|EPI ISL 561027|B.1.1|Gambia|2020-05-20	Africa|hCoV-19/South Africa/KRISP-0281/2020|EPI ISL 482868|B.1.1.206|South Africa|2020-06-16	0.0002123627	Africa
Africa|hCoV-19/Gambia/GC19-1706/2020|EPI ISL 561028|B.1.5|Gambia|2020-05-22	Africa|hCoV-19/South Africa/KRISP-0281/2020|EPI ISL 482868|B.1.1.206|South Africa|2020-06-16	0.0001422623	Africa
Africa|hCoV-19/Gambia/GC19-1814/2020|EPI ISL 561032|B.1.5|Gambia|2020-05-28	Africa|hCoV-19/South Africa/KRISP-0281/2020|EPI ISL 482868|B.1.1.206|South Africa|2020-06-16	0.0001437085	Africa
Africa|hCoV-19/Gambia/GC19-1818/2020|EPI ISL 561034|B.1.1|Gambia|2020-05-28	Africa|hCoV-19/South Africa/KRISP-0281/2020|EPI ISL 482868|B.1.1.206|South Africa|2020-06-16	0.0002747613	Africa
Africa|hCoV-19/Gambia/GC19-1983/2020|EPI ISL 561038|B.1.1|Gambia|2020-06-07	Africa|hCoV-19/South Africa/KRISP-0281/2020|EPI ISL 482868|B.1.1.206|South Africa|2020-06-16	0.0002747526	Africa
Africa|hCoV-19/Gambia/GC19-2197/2020|EPI ISL 561040|B.1.292|Gambia|2020-06-26	Africa|hCoV-19/South Africa/KRISP-0281/2020|EPI ISL 482868|B.1.1.206|South Africa|2020-06-16	0.0003809703	Africa
Africa|hCoV-19/Gambia/GC19-2427/2020|EPI ISL 561105|B.1.1.293|Gambia|2020-07-21	Africa|hCoV-19/South Africa/KRISP-0281/2020|EPI ISL 482868|B.1.1.206|South Africa|2020-06-16	0.0003091667	Africa
Africa|hCoV-19/Gambia/GC19-2443/2020|EPI ISL 561106|B.1.5|Gambia|2020-07-21	Africa|hCoV-19/South Africa/KRISP-0281/2020|EPI ISL 482868|B.1.1.206|South Africa|2020-06-16	0.0002156634	Africa
Africa|hCoV-19/Gambia/GC19-2450/2020|EPI ISL 561107|B.1.5.12|Gambia|2020-07-21	Africa|hCoV-19/South Africa/KRISP-0281/2020|EPI ISL 482868|B.1.1.206|South Africa|2020-06-16	0.0004465777	Africa
Africa|hCoV-19/Gambia/GC19-2459/2020|EPI ISL 561108|B.1.1.293|Gambia|2020-07-21	Africa|hCoV-19/South Africa/KRISP-0281/2020|EPI ISL 482868|B.1.1.206|South Africa|2020-06-16	0.0002770616	Africa
Africa|hCoV-19/Gambia/GC19-2469/2020|EPI ISL 561109|B.1.5|Gambia|2020-07-21	Africa|hCoV-19/South Africa/KRISP-0281/2020|EPI ISL 482868|B.1.1.206|South Africa|2020-06-16	0.0002452147	Africa
Africa|hCoV-19/Gambia/GC19-2473/2020|EPI ISL 561110|B.1.5.12|Gambia|2020-07-21	Africa|hCoV-19/South Africa/KRISP-0281/2020|EPI ISL 482868|B.1.1.206|South Africa|2020-06-16	0.0004809610	Africa
Africa|hCoV-19/Gambia/GC19-2498/2020|EPI ISL 561111|B.1.292|Gambia|2020-07-21	Africa|hCoV-19/South Africa/KRISP-0281/2020|EPI ISL 482868|B.1.1.206|South Africa|2020-06-16	0.0004121871	Africa
Africa|hCoV-19/Gambia/GC19-2525/2020|EPI ISL 561113|B.1.1.293|Gambia|2020-07-21	Africa|hCoV-19/South Africa/KRISP-0281/2020|EPI ISL 482868|B.1.1.206|South Africa|2020-06-16	0.0002747498	Africa
Africa|hCoV-19/Gambia/GC19-2526/2020|EPI ISL 561114|B.1.5.12|Gambia|2020-07-21	Africa|hCoV-19/South Africa/KRISP-0281/2020|EPI ISL 482868|B.1.1.206|South Africa|2020-06-16	0.0004809708	Africa
Africa|hCoV-19/Gambia/GC19-2629/2020|EPI ISL 561123|B.1.5.12|Gambia|2020-07-21	Africa|hCoV-19/South Africa/KRISP-0281/2020|EPI ISL 482868|B.1.1.206|South Africa|2020-06-16	0.0004502892	Africa
Africa|hCoV-19/Gambia/GC19-2632/2020|EPI ISL 561124|B.1.5.12|Gambia|2020-07-21	Africa|hCoV-19/South Africa/KRISP-0281/2020|EPI ISL 482868|B.1.1.206|South Africa|2020-06-16	0.0004472072	Africa
Africa|hCoV-19/Gambia/GC19-2638/2020|EPI ISL 561126|B.1.5.12|Gambia|2020-07-21	Africa|hCoV-19/South Africa/KRISP-0281/2020|EPI ISL 482868|B.1.1.206|South Africa|2020-06-16	0.0003878382	Africa
Africa|hCoV-19/Gambia/GC19-2652/2020|EPI ISL 561128|B.1.5.12|Gambia|2020-07-21	Africa|hCoV-19/South Africa/KRISP-0281/2020|EPI ISL 482868|B.1.1.206|South Africa|2020-06-16	0.0003436567	Africa
Africa|hCoV-19/Gambia/GC19-2654/2020|EPI ISL 561130|B.1.292|Gambia|2020-07-21	Africa|hCoV-19/South Africa/KRISP-0281/2020|EPI ISL 482868|B.1.1.206|South Africa|2020-06-16	0.0004465911	Africa
Africa|hCoV-19/Gambia/GC19-2663/2020|EPI ISL 561133|B.1.1.293|Gambia|2020-07-21	Africa|hCoV-19/South Africa/KRISP-0281/2020|EPI ISL 482868|B.1.1.206|South Africa|2020-06-16	0.0003090999	Africa
Africa|hCoV-19/Gambia/GC19-2707/2020|EPI ISL 561134|B.1.1.293|Gambia|2020-07-21	Africa|hCoV-19/South Africa/KRISP-0281/2020|EPI ISL 482868|B.1.1.206|South Africa|2020-06-16	0.0003439711	Africa
Africa|hCoV-19/Gambia/GC19-2711/2020|EPI ISL 561135|B.1.5.12|Gambia|2020-07-21	Africa|hCoV-19/South Africa/KRISP-0281/2020|EPI ISL 482868|B.1.1.206|South Africa|2020-06-16	0.0004121786	Africa
Africa|hCoV-19/Gambia/GC19-2730/2020|EPI ISL 561136|B.1.5.12|Gambia|2020-07-21	Africa|hCoV-19/South Africa/KRISP-0281/2020|EPI ISL 482868|B.1.1.206|South Africa|2020-06-16	0.0005504900	Africa
Africa|hCoV-19/Gambia/GC19-2731/2020|EPI ISL 561137|B.1.1.293|Gambia|2020-07-21	Africa|hCoV-19/South Africa/KRISP-0281/2020|EPI ISL 482868|B.1.1.206|South Africa|2020-06-16	0.0002747687	Africa
Africa|hCoV-19/Gambia/GC19-2828/2020|EPI ISL 561150|B.1.361|Gambia|2020-07-24	Africa|hCoV-19/South Africa/KRISP-0281/2020|EPI ISL 482868|B.1.1.206|South Africa|2020-06-16	0.0004122337	Africa
Africa|hCoV-19/Gambia/GC19-2842/2020|EPI ISL 561151|B.1.1|Gambia|2020-07-24	Africa|hCoV-19/South Africa/KRISP-0281/2020|EPI ISL 482868|B.1.1.206|South Africa|2020-06-16	0.0003434785	Africa
Africa|hCoV-19/Gambia/GC19-2898/2020|EPI ISL 561153|B.1.5.12|Gambia|2020-07-24	Africa|hCoV-19/South Africa/KRISP-0281/2020|EPI ISL 482868|B.1.1.206|South Africa|2020-06-16	0.0004122070	Africa
Africa|hCoV-19/Gambia/GC19-2904/2020|EPI ISL 561154|B.1.1|Gambia|2020-07-24	Africa|hCoV-19/South Africa/KRISP-0281/2020|EPI ISL 482868|B.1.1.206|South Africa|2020-06-16	0.0003434667	Africa
Africa|hCoV-19/Gambia/GC19-2947/2020|EPI ISL 561155|B.1.5.12|Gambia|2020-07-24	Africa|hCoV-19/South Africa/KRISP-0281/2020|EPI ISL 482868|B.1.1.206|South Africa|2020-06-16	0.0004465560	Africa
Africa|hCoV-19/Gambia/GC19-2973/2020|EPI ISL 561156|B.1.1.293|Gambia|2020-07-24	Africa|hCoV-19/South Africa/KRISP-0281/2020|EPI ISL 482868|B.1.1.206|South Africa|2020-06-16	0.0002403953	Africa
Africa|hCoV-19/Gambia/GC19-2977/2020|EPI ISL 561157|B.1.1.293|Gambia|2020-07-24	Africa|hCoV-19/South Africa/KRISP-0281/2020|EPI ISL 482868|B.1.1.206|South Africa|2020-06-16	0.0002404036	Africa
Africa|hCoV-19/Gambia/GC19-2985/2020|EPI ISL 561158|B.1.5.12|Gambia|2020-07-24	Africa|hCoV-19/South Africa/KRISP-0281/2020|EPI ISL 482868|B.1.1.206|South Africa|2020-06-16	0.0003434680	Africa
Africa|hCoV-19/Gambia/GC19-2991/2020|EPI ISL 561159|B.1.1|Gambia|2020-07-24	Africa|hCoV-19/South Africa/KRISP-0281/2020|EPI ISL 482868|B.1.1.206|South Africa|2020-06-16	0.0003091561	Africa
Africa|hCoV-19/Gambia/GC19-3064/2020|EPI ISL 561160|B.1.1|Gambia|2020-07-25	Africa|hCoV-19/South Africa/KRISP-0281/2020|EPI ISL 482868|B.1.1.206|South Africa|2020-06-16	0.0003434903	Africa
Africa|hCoV-19/Gambia/GC19-3065/2020|EPI ISL 561161|B.1.5.12|Gambia|2020-07-25	Africa|hCoV-19/South Africa/KRISP-0281/2020|EPI ISL 482868|B.1.1.206|South Africa|2020-06-16	0.0004863060	Africa
Africa|hCoV-19/Gambia/GC19-3081/2020|EPI ISL 561162|B.1.1|Gambia|2020-07-25	Africa|hCoV-19/South Africa/KRISP-0281/2020|EPI ISL 482868|B.1.1.206|South Africa|2020-06-16	0.0003434784	Africa
Africa|hCoV-19/Gambia/GC19-3085/2020|EPI ISL 561163|B.1.1.293|Gambia|2020-07-25	Africa|hCoV-19/South Africa/KRISP-0281/2020|EPI ISL 482868|B.1.1.206|South Africa|2020-06-16	0.0002751900	Africa
Africa|hCoV-19/Gambia/GC19-3087/2020|EPI ISL 561041|B.1.292|Gambia|2020-07-25	Africa|hCoV-19/South Africa/KRISP-0281/2020|EPI ISL 482868|B.1.1.206|South Africa|2020-06-16	0.0004465451	Africa
Africa|hCoV-19/Gambia/GC19-3099/2020|EPI ISL 561164|B.1.1.242|Gambia|2020-07-25	Africa|hCoV-19/South Africa/KRISP-0281/2020|EPI ISL 482868|B.1.1.206|South Africa|2020-06-16	0.0003091042	Africa
Africa|hCoV-19/Gambia/GC19-3110/2020|EPI ISL 561165|B.1.1.293|Gambia|2020-07-25	Africa|hCoV-19/South Africa/KRISP-0281/2020|EPI ISL 482868|B.1.1.206|South Africa|2020-06-16	0.0002747526	Africa
Africa|hCoV-19/Gambia/GC19-3112/2020|EPI ISL 561166|B.1|Gambia|2020-07-25	Africa|hCoV-19/South Africa/KRISP-0281/2020|EPI ISL 482868|B.1.1.206|South Africa|2020-06-16	0.0005152854	Africa
Africa|hCoV-19/Gambia/GC19-3113/2020|EPI ISL 561167|B.1.1.293|Gambia|2020-07-25	Africa|hCoV-19/South Africa/KRISP-0281/2020|EPI ISL 482868|B.1.1.206|South Africa|2020-06-16	0.0002403953	Africa
Africa|hCoV-19/Gambia/GC19-3114/2020|EPI ISL 561168|B.1.1|Gambia|2020-07-25	Africa|hCoV-19/South Africa/KRISP-0281/2020|EPI ISL 482868|B.1.1.206|South Africa|2020-06-16	0.0003434667	Africa
Africa|hCoV-19/Gambia/GC19-3135/2020|EPI ISL 561169|B.1.5.12|Gambia|2020-07-27	Africa|hCoV-19/South Africa/KRISP-0281/2020|EPI ISL 482868|B.1.1.206|South Africa|2020-06-16	0.0003439759	Africa
Africa|hCoV-19/Gambia/GC19-3140/2020|EPI ISL 561042|B.1.5.12|Gambia|2020-07-27	Africa|hCoV-19/South Africa/KRISP-0281/2020|EPI ISL 482868|B.1.1.206|South Africa|2020-06-16	0.0005153488	Africa
Africa|hCoV-19/Gambia/GC19-3145/2020|EPI ISL 561170|B.1.1|Gambia|2020-07-27	Africa|hCoV-19/South Africa/KRISP-0281/2020|EPI ISL 482868|B.1.1.206|South Africa|2020-06-16	0.0003434785	Africa
Africa|hCoV-19/Gambia/GC19-3146/2020|EPI ISL 561171|B.1.5.12|Gambia|2020-07-27	Africa|hCoV-19/South Africa/KRISP-0281/2020|EPI ISL 482868|B.1.1.206|South Africa|2020-06-16	0.0003440860	Africa
Africa|hCoV-19/Gambia/GC19-3165/2020|EPI ISL 561043|B.1.1.293|Gambia|2020-07-27	Africa|hCoV-19/South Africa/KRISP-0281/2020|EPI ISL 482868|B.1.1.206|South Africa|2020-06-16	0.0002403953	Africa
Africa|hCoV-19/Gambia/GC19-3166/2020|EPI ISL 561044|B.1.5.12|Gambia|2020-07-27	Africa|hCoV-19/South Africa/KRISP-0281/2020|EPI ISL 482868|B.1.1.206|South Africa|2020-06-16	0.0003439641	Africa
Africa|hCoV-19/Gambia/GC19-3189/2020|EPI ISL 561045|B.1.5|Gambia|2020-07-27	Africa|hCoV-19/South Africa/KRISP-0281/2020|EPI ISL 482868|B.1.1.206|South Africa|2020-06-16	0.0002431671	Africa
Africa|hCoV-19/Gambia/GC19-3192/2020|EPI ISL 561046|B.1.5|Gambia|2020-07-27	Africa|hCoV-19/South Africa/KRISP-0281/2020|EPI ISL 482868|B.1.1.206|South Africa|2020-06-16	0.0002063981	Africa
Africa|hCoV-19/Gambia/GC19-3193/2020|EPI ISL 561047|B.1.5.12|Gambia|2020-07-27	Africa|hCoV-19/South Africa/KRISP-0281/2020|EPI ISL 482868|B.1.1.206|South Africa|2020-06-16	0.0003439522	Africa
Africa|hCoV-19/Gambia/GC19-3208/2020|EPI ISL 561048|B.1.5.12|Gambia|2020-07-27	Africa|hCoV-19/South Africa/KRISP-0281/2020|EPI ISL 482868|B.1.1.206|South Africa|2020-06-16	0.0004128307	Africa
Africa|hCoV-19/Gambia/GC19-3209/2020|EPI ISL 561049|B.1.5.12|Gambia|2020-07-27	Africa|hCoV-19/South Africa/KRISP-0281/2020|EPI ISL 482868|B.1.1.206|South Africa|2020-06-16	0.0003095932	Africa
Africa|hCoV-19/Gambia/GC19-3210/2020|EPI ISL 561050|B.1.5.12|Gambia|2020-07-27	Africa|hCoV-19/South Africa/KRISP-0281/2020|EPI ISL 482868|B.1.1.206|South Africa|2020-06-16	0.0002820521	Africa
Africa|hCoV-19/Gambia/GC19-3214/2020|EPI ISL 561051|B.1.1.293|Gambia|2020-07-27	Africa|hCoV-19/South Africa/KRISP-0281/2020|EPI ISL 482868|B.1.1.206|South Africa|2020-06-16	0.0002407863	Africa
Africa|hCoV-19/Gambia/GC19-3219/2020|EPI ISL 561052|B.1.5.12|Gambia|2020-07-27	Africa|hCoV-19/South Africa/KRISP-0281/2020|EPI ISL 482868|B.1.1.206|South Africa|2020-06-16	0.0003435151	Africa
Africa|hCoV-19/Gambia/GC19-3246/2020|EPI ISL 561053|B.1.5.12|Gambia|2020-07-27	Africa|hCoV-19/South Africa/KRISP-0281/2020|EPI ISL 482868|B.1.1.206|South Africa|2020-06-16	0.0003439947	Africa
Africa|hCoV-19/Gambia/GC19-3255/2020|EPI ISL 561054|B.1.177|Gambia|2020-07-27	Africa|hCoV-19/South Africa/KRISP-0281/2020|EPI ISL 482868|B.1.1.206|South Africa|2020-06-16	0.0001719855	Africa
Africa|hCoV-19/Gambia/GC19-3266/2020|EPI ISL 561055|B.1.5|Gambia|2020-07-27	Africa|hCoV-19/South Africa/KRISP-0281/2020|EPI ISL 482868|B.1.1.206|South Africa|2020-06-16	0.0001375761	Africa
Africa|hCoV-19/Gambia/GC19-3267/2020|EPI ISL 561056|B.1.5.12|Gambia|2020-07-27	Africa|hCoV-19/South Africa/KRISP-0281/2020|EPI ISL 482868|B.1.1.206|South Africa|2020-06-16	0.0002751911	Africa
Africa|hCoV-19/Gambia/GC19-3278/2020|EPI ISL 561058|B.1.5.12|Gambia|2020-07-27	Africa|hCoV-19/South Africa/KRISP-0281/2020|EPI ISL 482868|B.1.1.206|South Africa|2020-06-16	0.0003095538	Africa
Africa|hCoV-19/Gambia/GC19-3301/2020|EPI ISL 561059|B.1.5.12|Gambia|2020-07-27	Africa|hCoV-19/South Africa/KRISP-0281/2020|EPI ISL 482868|B.1.1.206|South Africa|2020-06-16	0.0003095857	Africa
Africa|hCoV-19/Gambia/GC19-3317/2020|EPI ISL 561060|B.1.5|Gambia|2020-07-27	Africa|hCoV-19/South Africa/KRISP-0281/2020|EPI ISL 482868|B.1.1.206|South Africa|2020-06-16	0.0002061175	Africa
Africa|hCoV-19/Gambia/GC19-3323/2020|EPI ISL 561061|B.1.5|Gambia|2020-07-27	Africa|hCoV-19/South Africa/KRISP-0281/2020|EPI ISL 482868|B.1.1.206|South Africa|2020-06-16	0.0001719991	Africa
Africa|hCoV-19/Gambia/GC19-3358/2020|EPI ISL 561062|B.1.1.293|Gambia|2020-07-27	Africa|hCoV-19/South Africa/KRISP-0281/2020|EPI ISL 482868|B.1.1.206|South Africa|2020-06-16	0.0003434667	Africa
Africa|hCoV-19/Gambia/GC19-3365/2020|EPI ISL 561063|B.1.5.12|Gambia|2020-07-27	Africa|hCoV-19/South Africa/KRISP-0281/2020|EPI ISL 482868|B.1.1.206|South Africa|2020-06-16	0.0003783982	Africa
Africa|hCoV-19/Gambia/GC19-3373/2020|EPI ISL 561064|B.1.5|Gambia|2020-07-27	Africa|hCoV-19/South Africa/KRISP-0281/2020|EPI ISL 482868|B.1.1.206|South Africa|2020-06-16	0.0002407955	Africa
Africa|hCoV-19/Gambia/GC19-3374/2020|EPI ISL 561065|B.1.5.12|Gambia|2020-07-27	Africa|hCoV-19/South Africa/KRISP-0281/2020|EPI ISL 482868|B.1.1.206|South Africa|2020-06-16	0.0003439641	Africa
Africa|hCoV-19/Gambia/GC19-3375/2020|EPI ISL 561066|B.1.5.12|Gambia|2020-07-27	Africa|hCoV-19/South Africa/KRISP-0281/2020|EPI ISL 482868|B.1.1.206|South Africa|2020-06-16	0.0003095538	Africa
Africa|hCoV-19/Gambia/GC19-3380/2020|EPI ISL 561067|B.1.5.12|Gambia|2020-07-27	Africa|hCoV-19/South Africa/KRISP-0281/2020|EPI ISL 482868|B.1.1.206|South Africa|2020-06-16	0.0003439878	Africa
Africa|hCoV-19/Gambia/GC19-3381/2020|EPI ISL 561068|B.1.5.12|Gambia|2020-07-27	Africa|hCoV-19/South Africa/KRISP-0281/2020|EPI ISL 482868|B.1.1.206|South Africa|2020-06-16	0.0005153030	Africa
Africa|hCoV-19/Gambia/GC19-3396/2020|EPI ISL 561069|B.1.5.12|Gambia|2020-07-27	Africa|hCoV-19/South Africa/KRISP-0281/2020|EPI ISL 482868|B.1.1.206|South Africa|2020-06-16	0.0004809396	Africa
Africa|hCoV-19/Gambia/GC19-3398/2020|EPI ISL 561070|B.1.1.242|Gambia|2020-07-27	Africa|hCoV-19/South Africa/KRISP-0281/2020|EPI ISL 482868|B.1.1.206|South Africa|2020-06-16	0.0004121687	Africa
Africa|hCoV-19/Gambia/GC19-3399/2020|EPI ISL 561172|B.1.5|Gambia|2020-07-27	Africa|hCoV-19/South Africa/KRISP-0281/2020|EPI ISL 482868|B.1.1.206|South Africa|2020-06-16	0.0002404555	Africa
Africa|hCoV-19/Gambia/GC19-3400/2020|EPI ISL 561173|B.1.5|Gambia|2020-07-27	Africa|hCoV-19/South Africa/KRISP-0281/2020|EPI ISL 482868|B.1.1.206|South Africa|2020-06-16	0.0003091530	Africa
Africa|hCoV-19/Gambia/GC19-3407/2020|EPI ISL 561174|B.1.1.242|Gambia|2020-07-27	Africa|hCoV-19/South Africa/KRISP-0281/2020|EPI ISL 482868|B.1.1.206|South Africa|2020-06-16	0.0002747914	Africa
Africa|hCoV-19/Gambia/GC19-3411/2020|EPI ISL 561175|B.1.5.12|Gambia|2020-07-27	Africa|hCoV-19/South Africa/KRISP-0281/2020|EPI ISL 482868|B.1.1.206|South Africa|2020-06-16	0.0004163291	Africa
Africa|hCoV-19/Gambia/GC19-3418/2020|EPI ISL 561176|B.1.1.242|Gambia|2020-07-27	Africa|hCoV-19/South Africa/KRISP-0281/2020|EPI ISL 482868|B.1.1.206|South Africa|2020-06-16	0.0003434833	Africa
Africa|hCoV-19/Gambia/GC19-3429/2020|EPI ISL 561178|B.1.5.12|Gambia|2020-07-27	Africa|hCoV-19/South Africa/KRISP-0281/2020|EPI ISL 482868|B.1.1.206|South Africa|2020-06-16	0.0003434680	Africa
Africa|hCoV-19/Gambia/GC19-3432/2020|EPI ISL 561179|B.1.5.12|Gambia|2020-07-27	Africa|hCoV-19/South Africa/KRISP-0281/2020|EPI ISL 482868|B.1.1.206|South Africa|2020-06-16	0.0005161165	Africa
Africa|hCoV-19/Gambia/GC19-3438/2020|EPI ISL 561180|B.1.5.12|Gambia|2020-07-27	Africa|hCoV-19/South Africa/KRISP-0281/2020|EPI ISL 482868|B.1.1.206|South Africa|2020-06-16	0.0004809676	Africa
Africa|hCoV-19/Gambia/GC19-3445/2020|EPI ISL 561181|B.1.5.12|Gambia|2020-07-27	Africa|hCoV-19/South Africa/KRISP-0281/2020|EPI ISL 482868|B.1.1.206|South Africa|2020-06-16	0.0005496679	Africa
Africa|hCoV-19/Gambia/GC19-3448/2020|EPI ISL 561183|B.1.5|Gambia|2020-07-27	Africa|hCoV-19/South Africa/KRISP-0281/2020|EPI ISL 482868|B.1.1.206|South Africa|2020-06-16	0.0002778891	Africa
Africa|hCoV-19/Gambia/GC19-3497/2020|EPI ISL 561184|B.1.5.12|Gambia|2020-07-27	Africa|hCoV-19/South Africa/KRISP-0281/2020|EPI ISL 482868|B.1.1.206|South Africa|2020-06-16	0.0004809066	Africa
Africa|hCoV-19/Gambia/GC19-3503/2020|EPI ISL 561186|B.1.5.12|Gambia|2020-07-27	Africa|hCoV-19/South Africa/KRISP-0281/2020|EPI ISL 482868|B.1.1.206|South Africa|2020-06-16	0.0003815477	Africa
Africa|hCoV-19/Gambia/GC19-3504/2020|EPI ISL 561187|B.1.5.12|Gambia|2020-07-27	Africa|hCoV-19/South Africa/KRISP-0281/2020|EPI ISL 482868|B.1.1.206|South Africa|2020-06-16	0.0004472226	Africa
Africa|hCoV-19/Gambia/GC19-3505/2020|EPI ISL 561188|B.1.5.12|Gambia|2020-07-27	Africa|hCoV-19/South Africa/KRISP-0281/2020|EPI ISL 482868|B.1.1.206|South Africa|2020-06-16	0.0004122127	Africa
Africa|hCoV-19/Gambia/GC19-3529/2020|EPI ISL 561191|B.1.5.12|Gambia|2020-07-27	Africa|hCoV-19/South Africa/KRISP-0281/2020|EPI ISL 482868|B.1.1.206|South Africa|2020-06-16	0.0004809512	Africa
Africa|hCoV-19/Gambia/GC19-3530/2020|EPI ISL 561192|B.1.5.12|Gambia|2020-07-27	Africa|hCoV-19/South Africa/KRISP-0281/2020|EPI ISL 482868|B.1.1.206|South Africa|2020-06-16	0.0003503130	Africa
Africa|hCoV-19/Gambia/GC19-3533/2020|EPI ISL 561193|B.1.1.293|Gambia|2020-07-27	Africa|hCoV-19/South Africa/KRISP-0281/2020|EPI ISL 482868|B.1.1.206|South Africa|2020-06-16	0.0002747781	Africa
Africa|hCoV-19/Gambia/GC19-3535/2020|EPI ISL 561194|B.1.1.242|Gambia|2020-07-27	Africa|hCoV-19/South Africa/KRISP-0281/2020|EPI ISL 482868|B.1.1.206|South Africa|2020-06-16	0.0003434715	Africa
Africa|hCoV-19/Gambia/GC19-3550/2020|EPI ISL 561195|B.1.5.12|Gambia|2020-07-27	Africa|hCoV-19/South Africa/KRISP-0281/2020|EPI ISL 482868|B.1.1.206|South Africa|2020-06-16	0.0004465821	Africa
Africa|hCoV-19/Gambia/GC19-3565/2020|EPI ISL 561196|B.1.5.12|Gambia|2020-07-27	Africa|hCoV-19/South Africa/KRISP-0281/2020|EPI ISL 482868|B.1.1.206|South Africa|2020-06-16	0.0003778226	Africa
Africa|hCoV-19/Gambia/GC19-3578/2020|EPI ISL 561197|B.1.5.12|Gambia|2020-07-27	Africa|hCoV-19/South Africa/KRISP-0281/2020|EPI ISL 482868|B.1.1.206|South Africa|2020-06-16	0.0004123769	Africa
Africa|hCoV-19/Gambia/GC19-3629/2020|EPI ISL 561199|B.1.5.12|Gambia|2020-07-27	Africa|hCoV-19/South Africa/KRISP-0281/2020|EPI ISL 482868|B.1.1.206|South Africa|2020-06-16	0.0005153260	Africa
Africa|hCoV-19/Gambia/GC19-3656/2020|EPI ISL 561201|B.1.5.12|Gambia|2020-07-27	Africa|hCoV-19/South Africa/KRISP-0281/2020|EPI ISL 482868|B.1.1.206|South Africa|2020-06-16	0.0004122211	Africa
Africa|hCoV-19/Gambia/GC19-3659/2020|EPI ISL 561202|B.1.1|Gambia|2020-07-27	Africa|hCoV-19/South Africa/KRISP-0281/2020|EPI ISL 482868|B.1.1.206|South Africa|2020-06-16	0.0003091487	Africa
Africa|hCoV-19/Gambia/GC19-3666/2020|EPI ISL 561204|B.1.5.12|Gambia|2020-07-27	Africa|hCoV-19/South Africa/KRISP-0281/2020|EPI ISL 482868|B.1.1.206|South Africa|2020-06-16	0.0004849537	Africa
Africa|hCoV-19/Gambia/GC19-3769/2020|EPI ISL 561072|B.1.292|Gambia|2020-07-27	Africa|hCoV-19/South Africa/KRISP-0281/2020|EPI ISL 482868|B.1.1.206|South Africa|2020-06-16	0.0004162222	Africa
Africa|hCoV-19/Gambia/GC19-3773/2020|EPI ISL 561073|B.1.5.12|Gambia|2020-07-27	Africa|hCoV-19/South Africa/KRISP-0281/2020|EPI ISL 482868|B.1.1.206|South Africa|2020-06-16	0.0004809395	Africa
Africa|hCoV-19/Gambia/GC19-3774/2020|EPI ISL 561074|B.1.5.12|Gambia|2020-07-27	Africa|hCoV-19/South Africa/KRISP-0281/2020|EPI ISL 482868|B.1.1.206|South Africa|2020-06-16	0.0004465775	Africa
Africa|hCoV-19/Gambia/GC19-3794/2020|EPI ISL 561078|B.1.5.12|Gambia|2020-07-27	Africa|hCoV-19/South Africa/KRISP-0281/2020|EPI ISL 482868|B.1.1.206|South Africa|2020-06-16	0.0004509295	Africa
Africa|hCoV-19/Gambia/GC19-3796/2020|EPI ISL 561079|B.1.5.12|Gambia|2020-07-27	Africa|hCoV-19/South Africa/KRISP-0281/2020|EPI ISL 482868|B.1.1.206|South Africa|2020-06-16	0.0004465360	Africa
Africa|hCoV-19/Gambia/GC19-3798/2020|EPI ISL 561080|B.1.1.242|Gambia|2020-07-27	Africa|hCoV-19/South Africa/KRISP-0281/2020|EPI ISL 482868|B.1.1.206|South Africa|2020-06-16	0.0003781473	Africa
Africa|hCoV-19/Gambia/GC19-3799/2020|EPI ISL 561081|B.1.1.242|Gambia|2020-07-27	Africa|hCoV-19/South Africa/KRISP-0281/2020|EPI ISL 482868|B.1.1.206|South Africa|2020-06-16	0.0003777967	Africa
Africa|hCoV-19/Gambia/GC19-3802/2020|EPI ISL 561082|B.1.5.12|Gambia|2020-07-27	Africa|hCoV-19/South Africa/KRISP-0281/2020|EPI ISL 482868|B.1.1.206|South Africa|2020-06-16	0.0005152958	Africa
Africa|hCoV-19/Gambia/GC19-3805/2020|EPI ISL 561083|B.1.5.12|Gambia|2020-07-27	Africa|hCoV-19/South Africa/KRISP-0281/2020|EPI ISL 482868|B.1.1.206|South Africa|2020-06-16	0.0004809280	Africa
Africa|hCoV-19/Gambia/GC19-3806/2020|EPI ISL 561084|B.1.1.293|Gambia|2020-07-27	Africa|hCoV-19/South Africa/KRISP-0281/2020|EPI ISL 482868|B.1.1.206|South Africa|2020-06-16	0.0002747554	Africa
Africa|hCoV-19/Gambia/GC19-3807/2020|EPI ISL 561085|B.1.1.293|Gambia|2020-07-27	Africa|hCoV-19/South Africa/KRISP-0281/2020|EPI ISL 482868|B.1.1.206|South Africa|2020-06-16	0.0003091306	Africa
Africa|hCoV-19/Gambia/GC19-3812/2020|EPI ISL 561086|B.1.1.293|Gambia|2020-07-27	Africa|hCoV-19/South Africa/KRISP-0281/2020|EPI ISL 482868|B.1.1.206|South Africa|2020-06-16	0.0003437570	Africa
Africa|hCoV-19/Gambia/GC19-3813/2020|EPI ISL 561087|B.1.1.293|Gambia|2020-07-27	Africa|hCoV-19/South Africa/KRISP-0281/2020|EPI ISL 482868|B.1.1.206|South Africa|2020-06-16	0.0003091199	Africa
Africa|hCoV-19/Gambia/GC19-3814/2020|EPI ISL 561088|B.1|Gambia|2020-07-27	Africa|hCoV-19/South Africa/KRISP-0281/2020|EPI ISL 482868|B.1.1.206|South Africa|2020-06-16	0.0005497148	Africa
Africa|hCoV-19/Gambia/GC19-3816/2020|EPI ISL 561089|B.1.1.293|Gambia|2020-07-27	Africa|hCoV-19/South Africa/KRISP-0281/2020|EPI ISL 482868|B.1.1.206|South Africa|2020-06-16	0.0002751711	Africa
Africa|hCoV-19/Gambia/GC19-3818/2020|EPI ISL 561090|B.1.1.293|Gambia|2020-07-27	Africa|hCoV-19/South Africa/KRISP-0281/2020|EPI ISL 482868|B.1.1.206|South Africa|2020-06-16	0.0003778212	Africa
Africa|hCoV-19/Gambia/GC19-3820/2020|EPI ISL 561091|B.1.1.293|Gambia|2020-07-27	Africa|hCoV-19/South Africa/KRISP-0281/2020|EPI ISL 482868|B.1.1.206|South Africa|2020-06-16	0.0003091200	Africa
Africa|hCoV-19/Gambia/GC19-3821/2020|EPI ISL 561092|B.1.5.12|Gambia|2020-07-27	Africa|hCoV-19/South Africa/KRISP-0281/2020|EPI ISL 482868|B.1.1.206|South Africa|2020-06-16	0.0003853254	Africa
Africa|hCoV-19/Gambia/GC19-3822/2020|EPI ISL 561093|B.1.5.12|Gambia|2020-07-27	Africa|hCoV-19/South Africa/KRISP-0281/2020|EPI ISL 482868|B.1.1.206|South Africa|2020-06-16	0.0004809396	Africa
Africa|hCoV-19/Gambia/GC19-3823/2020|EPI ISL 561094|B.1.5.12|Gambia|2020-07-27	Africa|hCoV-19/South Africa/KRISP-0281/2020|EPI ISL 482868|B.1.1.206|South Africa|2020-06-16	0.0004816657	Africa
Africa|hCoV-19/Gambia/GC19-3835/2020|EPI ISL 561096|B.1.1.293|Gambia|2020-07-27	Africa|hCoV-19/South Africa/KRISP-0281/2020|EPI ISL 482868|B.1.1.206|South Africa|2020-06-16	0.0002747648	Africa
Africa|hCoV-19/Gambia/GC19-3836/2020|EPI ISL 561097|B.1.5.12|Gambia|2020-07-27	Africa|hCoV-19/South Africa/KRISP-0281/2020|EPI ISL 482868|B.1.1.206|South Africa|2020-06-16	0.0004465469	Africa
Africa|hCoV-19/Gambia/GC19-3839/2020|EPI ISL 561098|B.1.5.12|Gambia|2020-07-27	Africa|hCoV-19/South Africa/KRISP-0281/2020|EPI ISL 482868|B.1.1.206|South Africa|2020-06-16	0.0004809396	Africa
Africa|hCoV-19/Gambia/GC19-3842/2020|EPI ISL 561099|B.1.1.293|Gambia|2020-07-27	Africa|hCoV-19/South Africa/KRISP-0281/2020|EPI ISL 482868|B.1.1.206|South Africa|2020-06-16	0.0003778289	Africa
Africa|hCoV-19/Gambia/GC19-3846/2020|EPI ISL 561100|B.1.1.293|Gambia|2020-07-27	Africa|hCoV-19/South Africa/KRISP-0281/2020|EPI ISL 482868|B.1.1.206|South Africa|2020-06-16	0.0003434737	Africa
Africa|hCoV-19/Gambia/GC19-3852/2020|EPI ISL 561101|B.1.5.12|Gambia|2020-07-27	Africa|hCoV-19/South Africa/KRISP-0281/2020|EPI ISL 482868|B.1.1.206|South Africa|2020-06-16	0.0004856652	Africa
Africa|hCoV-19/Gambia/GC19-3854/2020|EPI ISL 561102|B.1.1.293|Gambia|2020-07-27	Africa|hCoV-19/South Africa/KRISP-0281/2020|EPI ISL 482868|B.1.1.206|South Africa|2020-06-16	0.0003778289	Africa
Africa|hCoV-19/Gambia/GC192573/2020|EPI ISL 561115|B.1.5.12|Gambia|2020-07-21	Africa|hCoV-19/South Africa/KRISP-0281/2020|EPI ISL 482868|B.1.1.206|South Africa|2020-06-16	0.0004809610	Africa
Africa|hCoV-19/Gambia/GC192576/2020|EPI ISL 561117|B.1.5.12|Gambia|2020-07-21	Africa|hCoV-19/South Africa/KRISP-0281/2020|EPI ISL 482868|B.1.1.206|South Africa|2020-06-16	0.0003810152	Africa
Africa|hCoV-19/Gambia/GC192579/2020|EPI ISL 561118|B.1.5.12|Gambia|2020-07-21	Africa|hCoV-19/South Africa/KRISP-0281/2020|EPI ISL 482868|B.1.1.206|South Africa|2020-06-16	0.0003484456	Africa
Africa|hCoV-19/Gambia/GC192602/2020|EPI ISL 561120|B.1.1.293|Gambia|2020-07-21	Africa|hCoV-19/South Africa/KRISP-0281/2020|EPI ISL 482868|B.1.1.206|South Africa|2020-06-16	0.0003778211	Africa
Africa|hCoV-19/Gambia/GC192610/2020|EPI ISL 561121|B.1.1.293|Gambia|2020-07-21	Africa|hCoV-19/South Africa/KRISP-0281/2020|EPI ISL 482868|B.1.1.206|South Africa|2020-06-16	0.0003778212	Africa
Africa|hCoV-19/Gambia/GC192751/2020|EPI ISL 561138|B.1.5.12|Gambia|2020-07-21	Africa|hCoV-19/South Africa/KRISP-0281/2020|EPI ISL 482868|B.1.1.206|South Africa|2020-06-16	0.0005153365	Africa
Africa|hCoV-19/Gambia/GC192756/2020|EPI ISL 561139|B.1.5.12|Gambia|2020-07-22	Africa|hCoV-19/South Africa/KRISP-0281/2020|EPI ISL 482868|B.1.1.206|South Africa|2020-06-16	0.0004465775	Africa
Africa|hCoV-19/Gambia/GC192772/2020|EPI ISL 561140|B.1.1|Gambia|2020-07-22	Africa|hCoV-19/South Africa/KRISP-0281/2020|EPI ISL 482868|B.1.1.206|South Africa|2020-06-16	0.0003434667	Africa
Africa|hCoV-19/Gambia/GC192778/2020|EPI ISL 561141|B.1.1|Gambia|2020-07-22	Africa|hCoV-19/South Africa/KRISP-0281/2020|EPI ISL 482868|B.1.1.206|South Africa|2020-06-16	0.0003435021	Africa
Africa|hCoV-19/Gambia/GC192781/2020|EPI ISL 561142|B.1.5.12|Gambia|2020-07-22	Africa|hCoV-19/South Africa/KRISP-0281/2020|EPI ISL 482868|B.1.1.206|South Africa|2020-06-16	0.0004809396	Africa
Africa|hCoV-19/Gambia/GC192782/2020|EPI ISL 561143|B.1.5.12|Gambia|2020-07-22	Africa|hCoV-19/South Africa/KRISP-0281/2020|EPI ISL 482868|B.1.1.206|South Africa|2020-06-16	0.0004809512	Africa
Africa|hCoV-19/Gambia/GC192786/2020|EPI ISL 561144|B.1.1.293|Gambia|2020-07-22	Africa|hCoV-19/South Africa/KRISP-0281/2020|EPI ISL 482868|B.1.1.206|South Africa|2020-06-16	0.0003091062	Africa
Africa|hCoV-19/Gambia/GC192789/2020|EPI ISL 561145|B.1|Gambia|2020-07-22	Africa|hCoV-19/South Africa/KRISP-0281/2020|EPI ISL 482868|B.1.1.206|South Africa|2020-06-16	0.0004121970	Africa
Africa|hCoV-19/Gambia/GC192811/2020|EPI ISL 561147|B.1.5.12|Gambia|2020-07-22	Africa|hCoV-19/South Africa/KRISP-0281/2020|EPI ISL 482868|B.1.1.206|South Africa|2020-06-16	0.0004512737	Africa
Africa|hCoV-19/Gambia/GC192812/2020|EPI ISL 561148|B.1.1.293|Gambia|2020-07-22	Africa|hCoV-19/South Africa/KRISP-0281/2020|EPI ISL 482868|B.1.1.206|South Africa|2020-06-16	0.0002403953	Africa
Africa|hCoV-19/Gambia/NPHL-038/2020|EPI ISL 561205|B.1.1|Gambia|2020	Africa|hCoV-19/South Africa/KRISP-0281/2020|EPI ISL 482868|B.1.1.206|South Africa|2020-06-16	0.0003778303	Africa
Africa|hCoV-19/Gambia/NPHL-061/2020|EPI ISL 561206|B.1.5.12|Gambia|2020	Africa|hCoV-19/South Africa/KRISP-0281/2020|EPI ISL 482868|B.1.1.206|South Africa|2020-06-16	0.0005496812	Africa
Africa|hCoV-19/Gambia/NPHL-1168/2020|EPI ISL 561212|B.1.5.12|Gambia|2020-06-27	Africa|hCoV-19/South Africa/KRISP-0281/2020|EPI ISL 482868|B.1.1.206|South Africa|2020-06-16	0.0005497148	Africa
Africa|hCoV-19/Gambia/NPHL-1208/2020|EPI ISL 561213|B.1.5.12|Gambia|2020-06-30	Africa|hCoV-19/South Africa/KRISP-0281/2020|EPI ISL 482868|B.1.1.206|South Africa|2020-06-16	0.0002768409	Africa
Africa|hCoV-19/Gambia/NPHL-1209/2020|EPI ISL 561214|B.1.5.12|Gambia|2020-06-30	Africa|hCoV-19/South Africa/KRISP-0281/2020|EPI ISL 482868|B.1.1.206|South Africa|2020-06-16	0.0002442309	Africa
Africa|hCoV-19/Gambia/NPHL-1212/2020|EPI ISL 561215|B.1.5.12|Gambia|2020-06-30	Africa|hCoV-19/South Africa/KRISP-0281/2020|EPI ISL 482868|B.1.1.206|South Africa|2020-06-16	0.0004121785	Africa
Africa|hCoV-19/Gambia/NPHL-1224/2020|EPI ISL 561217|B.1.1.293|Gambia|2020-06-30	Africa|hCoV-19/South Africa/KRISP-0281/2020|EPI ISL 482868|B.1.1.206|South Africa|2020-06-16	0.0002155671	Africa
Africa|hCoV-19/Gambia/NPHL-1230/2020|EPI ISL 561218|B.1.5|Gambia|2020-06-30	Africa|hCoV-19/South Africa/KRISP-0281/2020|EPI ISL 482868|B.1.1.206|South Africa|2020-06-16	0.0002075986	Africa
Africa|hCoV-19/Gambia/NPHL-1248/2020|EPI ISL 561222|B.1.5|Gambia|2020-07-01	Africa|hCoV-19/South Africa/KRISP-0281/2020|EPI ISL 482868|B.1.1.206|South Africa|2020-06-16	0.0002075840	Africa
Africa|hCoV-19/Gambia/NPHL-1258/2020|EPI ISL 561223|B.1.292|Gambia|2020-07-02	Africa|hCoV-19/South Africa/KRISP-0281/2020|EPI ISL 482868|B.1.1.206|South Africa|2020-06-16	0.0003778301	Africa
Africa|hCoV-19/Gambia/NPHL-1422/2020|EPI ISL 561228|B.1.5|Gambia|2020-07-04	Africa|hCoV-19/South Africa/KRISP-0281/2020|EPI ISL 482868|B.1.1.206|South Africa|2020-06-16	0.0001436982	Africa
Africa|hCoV-19/Gambia/NPHL-1424/2020|EPI ISL 561229|B.1.292|Gambia|2020-07-04	Africa|hCoV-19/South Africa/KRISP-0281/2020|EPI ISL 482868|B.1.1.206|South Africa|2020-06-16	0.0003779461	Africa
Africa|hCoV-19/Gambia/NPHL-1446/2020|EPI ISL 561230|B.1.5|Gambia|2020-07-04	Africa|hCoV-19/South Africa/KRISP-0281/2020|EPI ISL 482868|B.1.1.206|South Africa|2020-06-16	0.0002075841	Africa
Africa|hCoV-19/Gambia/NPHL-1477/2020|EPI ISL 561231|B.1.5|Gambia|2020	Africa|hCoV-19/South Africa/KRISP-0281/2020|EPI ISL 482868|B.1.1.206|South Africa|2020-06-16	0.0002144841	Africa
Africa|hCoV-19/Gambia/NPHL-1514/2020|EPI ISL 561232|B.1.1|Gambia|2020	Africa|hCoV-19/South Africa/KRISP-0281/2020|EPI ISL 482868|B.1.1.206|South Africa|2020-06-16	0.0002747433	Africa
Africa|hCoV-19/Gambia/NPHL-1641/2020|EPI ISL 561235|B.1.292|Gambia|2020-07-31	Africa|hCoV-19/South Africa/KRISP-0281/2020|EPI ISL 482868|B.1.1.206|South Africa|2020-06-16	0.0004247614	Africa
Africa|hCoV-19/Gambia/NPHL-1645/2020|EPI ISL 561236|B.1.1.293|Gambia|2020-08-04	Africa|hCoV-19/South Africa/KRISP-0281/2020|EPI ISL 482868|B.1.1.206|South Africa|2020-06-16	0.0002764136	Africa
Africa|hCoV-19/Gambia/NPHL-1711/2020|EPI ISL 561237|B.1.1.293|Gambia|2020-08-04	Africa|hCoV-19/South Africa/KRISP-0281/2020|EPI ISL 482868|B.1.1.206|South Africa|2020-06-16	0.0002403952	Africa
Africa|hCoV-19/Gambia/NPHL-1746/2020|EPI ISL 561238|B.1.1|Gambia|2020-07-20	Africa|hCoV-19/South Africa/KRISP-0281/2020|EPI ISL 482868|B.1.1.206|South Africa|2020-06-16	0.0001717274	Africa
Africa|hCoV-19/Gambia/NPHL-1921/2020|EPI ISL 561239|B.1.1|Gambia|2020	Africa|hCoV-19/South Africa/KRISP-0281/2020|EPI ISL 482868|B.1.1.206|South Africa|2020-06-16	0.0003434667	Africa
Africa|hCoV-19/Gambia/NPHL-1968/2020|EPI ISL 561240|B.1.1|Gambia|2020-07-16	Africa|hCoV-19/South Africa/KRISP-0281/2020|EPI ISL 482868|B.1.1.206|South Africa|2020-06-16	0.0003434667	Africa
Africa|hCoV-19/Gambia/NPHL-2037/2020|EPI ISL 561241|B.1.1|Gambia|2020-07-15	Africa|hCoV-19/South Africa/KRISP-0281/2020|EPI ISL 482868|B.1.1.206|South Africa|2020-06-16	0.0003091243	Africa
Africa|hCoV-19/Gambia/NPHL-2268/2020|EPI ISL 561242|B.1.1|Gambia|2020	Africa|hCoV-19/South Africa/KRISP-0281/2020|EPI ISL 482868|B.1.1.206|South Africa|2020-06-16	0.0001375194	Africa
Africa|hCoV-19/Gambia/NPHL-2344/2020|EPI ISL 561243|B.1.292|Gambia|2020	Africa|hCoV-19/South Africa/KRISP-0281/2020|EPI ISL 482868|B.1.1.206|South Africa|2020-06-16	0.0004465849	Africa
Africa|hCoV-19/Gambia/NPHL-2374/2020|EPI ISL 561244|B.1.5.12|Gambia|2020	Africa|hCoV-19/South Africa/KRISP-0281/2020|EPI ISL 482868|B.1.1.206|South Africa|2020-06-16	0.0004121928	Africa
Africa|hCoV-19/Gambia/NPHL-242/2020|EPI ISL 561245|B.1.5|Gambia|2020	Africa|hCoV-19/South Africa/KRISP-0281/2020|EPI ISL 482868|B.1.1.206|South Africa|2020-06-16	0.0002404399	Africa
Africa|hCoV-19/Gambia/NPHL-243/2020|EPI ISL 561246|B.1.5|Gambia|2020	Africa|hCoV-19/South Africa/KRISP-0281/2020|EPI ISL 482868|B.1.1.206|South Africa|2020-06-16	0.0001744591	Africa
Africa|hCoV-19/Gambia/NPHL-244/2020|EPI ISL 561247|B.1.1.293|Gambia|2020	Africa|hCoV-19/South Africa/KRISP-0281/2020|EPI ISL 482868|B.1.1.206|South Africa|2020-06-16	0.0002771959	Africa
Africa|hCoV-19/Gambia/NPHL-2443/2020|EPI ISL 561248|B.1.5.12|Gambia|2020	Africa|hCoV-19/South Africa/KRISP-0281/2020|EPI ISL 482868|B.1.1.206|South Africa|2020-06-16	0.0004121787	Africa
Africa|hCoV-19/Gambia/NPHL-2444/2020|EPI ISL 561249|B.1.292|Gambia|2020-07-21	Africa|hCoV-19/South Africa/KRISP-0281/2020|EPI ISL 482868|B.1.1.206|South Africa|2020-06-16	0.0004121870	Africa
Africa|hCoV-19/Gambia/NPHL-2446/2020|EPI ISL 561250|B.1.1|Gambia|2020	Africa|hCoV-19/South Africa/KRISP-0281/2020|EPI ISL 482868|B.1.1.206|South Africa|2020-06-16	0.0003502749	Africa
Africa|hCoV-19/Gambia/NPHL-245/2020|EPI ISL 561251|B.1.1|Gambia|2020	Africa|hCoV-19/South Africa/KRISP-0281/2020|EPI ISL 482868|B.1.1.206|South Africa|2020-06-16	0.0001719636	Africa
Africa|hCoV-19/Gambia/NPHL-2457/2020|EPI ISL 561252|B.1.1|Gambia|2020-07-21	Africa|hCoV-19/South Africa/KRISP-0281/2020|EPI ISL 482868|B.1.1.206|South Africa|2020-06-16	0.0003502626	Africa
Africa|hCoV-19/Gambia/NPHL-2458/2020|EPI ISL 561253|B.1.292|Gambia|2020-07-21	Africa|hCoV-19/South Africa/KRISP-0281/2020|EPI ISL 482868|B.1.1.206|South Africa|2020-06-16	0.0004204905	Africa
Africa|hCoV-19/Gambia/NPHL-2463/2020|EPI ISL 561254|B.1.1|Gambia|2020	Africa|hCoV-19/South Africa/KRISP-0281/2020|EPI ISL 482868|B.1.1.206|South Africa|2020-06-16	0.0003505941	Africa
Africa|hCoV-19/Gambia/NPHL-2465/2020|EPI ISL 561255|B.1.1|Gambia|2020-07-21	Africa|hCoV-19/South Africa/KRISP-0281/2020|EPI ISL 482868|B.1.1.206|South Africa|2020-06-16	0.0003502871	Africa
Africa|hCoV-19/Gambia/NPHL-2469/2020|EPI ISL 561256|B.1.5.12|Gambia|2020-07-21	Africa|hCoV-19/South Africa/KRISP-0281/2020|EPI ISL 482868|B.1.1.206|South Africa|2020-06-16	0.0004904846	Africa
Africa|hCoV-19/Gambia/NPHL-247/2020|EPI ISL 561257|B.1.1.293|Gambia|2020	Africa|hCoV-19/South Africa/KRISP-0281/2020|EPI ISL 482868|B.1.1.206|South Africa|2020-06-16	0.0002747593	Africa
Africa|hCoV-19/Gambia/NPHL-2470/2020|EPI ISL 561258|B.1.1|Gambia|2020-07-21	Africa|hCoV-19/South Africa/KRISP-0281/2020|EPI ISL 482868|B.1.1.206|South Africa|2020-06-16	0.0003502749	Africa
Africa|hCoV-19/Gambia/NPHL-2472/2020|EPI ISL 561259|B.1.5.12|Gambia|2020-07-21	Africa|hCoV-19/South Africa/KRISP-0281/2020|EPI ISL 482868|B.1.1.206|South Africa|2020-06-16	0.0002802219	Africa
Africa|hCoV-19/Gambia/NPHL-2473/2020|EPI ISL 561260|B.1.5.12|Gambia|2020-07-21	Africa|hCoV-19/South Africa/KRISP-0281/2020|EPI ISL 482868|B.1.1.206|South Africa|2020-06-16	0.0005497225	Africa
Africa|hCoV-19/Gambia/NPHL-2478/2020|EPI ISL 561261|B.1.5.12|Gambia|2020-07-21	Africa|hCoV-19/South Africa/KRISP-0281/2020|EPI ISL 482868|B.1.1.206|South Africa|2020-06-16	0.0003155702	Africa
Africa|hCoV-19/Gambia/NPHL-2497/2020|EPI ISL 561262|B.1.1.242|Gambia|2020-07-21	Africa|hCoV-19/South Africa/KRISP-0281/2020|EPI ISL 482868|B.1.1.206|South Africa|2020-06-16	0.0003155182	Africa
Africa|hCoV-19/Gambia/NPHL-2504/2020|EPI ISL 561264|B.1.5.12|Gambia|2020-07-23	Africa|hCoV-19/South Africa/KRISP-0281/2020|EPI ISL 482868|B.1.1.206|South Africa|2020-06-16	0.0005559504	Africa
Africa|hCoV-19/Gambia/NPHL-2514/2020|EPI ISL 561265|B.1.5.12|Gambia|2020-07-21	Africa|hCoV-19/South Africa/KRISP-0281/2020|EPI ISL 482868|B.1.1.206|South Africa|2020-06-16	0.0004904897	Africa
Africa|hCoV-19/Gambia/NPHL-2521/2020|EPI ISL 561266|B.1.5.12|Gambia|2020-07-23	Africa|hCoV-19/South Africa/KRISP-0281/2020|EPI ISL 482868|B.1.1.206|South Africa|2020-06-16	0.0004904693	Africa
Africa|hCoV-19/Gambia/NPHL-2522/2020|EPI ISL 561267|B.1.1.293|Gambia|2020-07-22	Africa|hCoV-19/South Africa/KRISP-0281/2020|EPI ISL 482868|B.1.1.206|South Africa|2020-06-16	0.0003155092	Africa
Africa|hCoV-19/Gambia/NPHL-2524/2020|EPI ISL 561268|B.1.1|Gambia|2020-07-24	Africa|hCoV-19/South Africa/KRISP-0281/2020|EPI ISL 482868|B.1.1.206|South Africa|2020-06-16	0.0003091243	Africa
Africa|hCoV-19/Gambia/NPHL-2529/2020|EPI ISL 561269|B.1.1.293|Gambia|2020-07-21	Africa|hCoV-19/South Africa/KRISP-0281/2020|EPI ISL 482868|B.1.1.206|South Africa|2020-06-16	0.0002801856	Africa
Africa|hCoV-19/Gambia/NPHL-253/2020|EPI ISL 561270|B.1.1.293|Gambia|2020	Africa|hCoV-19/South Africa/KRISP-0281/2020|EPI ISL 482868|B.1.1.206|South Africa|2020-06-16	0.0003090999	Africa
Africa|hCoV-19/Gambia/NPHL-2537/2020|EPI ISL 561271|B.1.1|Gambia|2020	Africa|hCoV-19/South Africa/KRISP-0281/2020|EPI ISL 482868|B.1.1.206|South Africa|2020-06-16	0.0003815119	Africa
Africa|hCoV-19/Gambia/NPHL-2538/2020|EPI ISL 561272|B.1.5.12|Gambia|2020-07-21	Africa|hCoV-19/South Africa/KRISP-0281/2020|EPI ISL 482868|B.1.1.206|South Africa|2020-06-16	0.0004554150	Africa
Africa|hCoV-19/Gambia/NPHL-2550/2020|EPI ISL 561274|B.1.292|Gambia|2020-07-21	Africa|hCoV-19/South Africa/KRISP-0281/2020|EPI ISL 482868|B.1.1.206|South Africa|2020-06-16	0.0003853335	Africa
Africa|hCoV-19/Gambia/NPHL-2554/2020|EPI ISL 561275|B.1.5.12|Gambia|2020	Africa|hCoV-19/South Africa/KRISP-0281/2020|EPI ISL 482868|B.1.1.206|South Africa|2020-06-16	0.0003853524	Africa
Africa|hCoV-19/Gambia/NPHL-2555/2020|EPI ISL 561276|B.1.1|Gambia|2020-07-21	Africa|hCoV-19/South Africa/KRISP-0281/2020|EPI ISL 482868|B.1.1.206|South Africa|2020-06-16	0.0003156198	Africa
Africa|hCoV-19/Gambia/NPHL-256/2020|EPI ISL 561277|B.1.1.293|Gambia|2020	Africa|hCoV-19/South Africa/KRISP-0281/2020|EPI ISL 482868|B.1.1.206|South Africa|2020-06-16	0.0002060630	Africa
Africa|hCoV-19/Gambia/NPHL-2560/2020|EPI ISL 561278|B.1.1|Gambia|2020	Africa|hCoV-19/South Africa/KRISP-0281/2020|EPI ISL 482868|B.1.1.206|South Africa|2020-06-16	0.0003502626	Africa
Africa|hCoV-19/Gambia/NPHL-2567/2020|EPI ISL 561279|B.1|Gambia|2020	Africa|hCoV-19/South Africa/KRISP-0281/2020|EPI ISL 482868|B.1.1.206|South Africa|2020-06-16	0.0005841101	Africa
Africa|hCoV-19/Gambia/NPHL-2573/2020|EPI ISL 561280|B.1.1.293|Gambia|2020	Africa|hCoV-19/South Africa/KRISP-0281/2020|EPI ISL 482868|B.1.1.206|South Africa|2020-06-16	0.0002802248	Africa
Africa|hCoV-19/Gambia/NPHL-2586/2020|EPI ISL 561281|B.1.5.12|Gambia|2020-07-23	Africa|hCoV-19/South Africa/KRISP-0281/2020|EPI ISL 482868|B.1.1.206|South Africa|2020-06-16	0.0003856631	Africa
Africa|hCoV-19/Gambia/NPHL-2588/2020|EPI ISL 561282|B.1.1|Gambia|2020	Africa|hCoV-19/South Africa/KRISP-0281/2020|EPI ISL 482868|B.1.1.206|South Africa|2020-06-16	0.0003778212	Africa
Africa|hCoV-19/Gambia/NPHL-2615/2020|EPI ISL 561283|B.1.1.293|Gambia|2020-08-18	Africa|hCoV-19/South Africa/KRISP-0281/2020|EPI ISL 482868|B.1.1.206|South Africa|2020-06-16	0.0003090999	Africa
Africa|hCoV-19/Gambia/NPHL-2626/2020|EPI ISL 561284|B.1.1.293|Gambia|2020	Africa|hCoV-19/South Africa/KRISP-0281/2020|EPI ISL 482868|B.1.1.206|South Africa|2020-06-16	0.0003091455	Africa
Africa|hCoV-19/Gambia/NPHL-2640/2020|EPI ISL 561285|B.1.5.12|Gambia|2020-06-17	Africa|hCoV-19/South Africa/KRISP-0281/2020|EPI ISL 482868|B.1.1.206|South Africa|2020-06-16	0.0003778394	Africa
Africa|hCoV-19/Gambia/NPHL-266/2020|EPI ISL 561286|B.1.5.12|Gambia|2020	Africa|hCoV-19/South Africa/KRISP-0281/2020|EPI ISL 482868|B.1.1.206|South Africa|2020-06-16	0.0004554404	Africa
Africa|hCoV-19/Gambia/NPHL-2706/2020|EPI ISL 561287|B.1.292|Gambia|2020	Africa|hCoV-19/South Africa/KRISP-0281/2020|EPI ISL 482868|B.1.1.206|South Africa|2020-06-16	0.0004465452	Africa
Africa|hCoV-19/Gambia/NPHL-2712/2020|EPI ISL 561288|B.1.5.12|Gambia|2020-08-03	Africa|hCoV-19/South Africa/KRISP-0281/2020|EPI ISL 482868|B.1.1.206|South Africa|2020-06-16	0.0004809610	Africa
Africa|hCoV-19/Gambia/NPHL-2727/2020|EPI ISL 561289|B.1.5.12|Gambia|2020-08-04	Africa|hCoV-19/South Africa/KRISP-0281/2020|EPI ISL 482868|B.1.1.206|South Africa|2020-06-16	0.0004809396	Africa
Africa|hCoV-19/Gambia/NPHL-2729/2020|EPI ISL 561290|B.1.1|Gambia|2020-07-23	Africa|hCoV-19/South Africa/KRISP-0281/2020|EPI ISL 482868|B.1.1.206|South Africa|2020-06-16	0.0003434667	Africa
Africa|hCoV-19/Gambia/NPHL-2736/2020|EPI ISL 561291|B.1.1.242|Gambia|2020-07-25	Africa|hCoV-19/South Africa/KRISP-0281/2020|EPI ISL 482868|B.1.1.206|South Africa|2020-06-16	0.0003778135	Africa
Africa|hCoV-19/Gambia/NPHL-2759/2020|EPI ISL 561292|B.1.5.12|Gambia|2020-08-07	Africa|hCoV-19/South Africa/KRISP-0281/2020|EPI ISL 482868|B.1.1.206|South Africa|2020-06-16	0.0004466173	Africa
Africa|hCoV-19/Gambia/NPHL-2762/2020|EPI ISL 561293|B.1.5.12|Gambia|2020-07-25	Africa|hCoV-19/South Africa/KRISP-0281/2020|EPI ISL 482868|B.1.1.206|South Africa|2020-06-16	0.0005153135	Africa
Africa|hCoV-19/Gambia/NPHL-2767/2020|EPI ISL 561294|B.1.1.293|Gambia|2020-07-25	Africa|hCoV-19/South Africa/KRISP-0281/2020|EPI ISL 482868|B.1.1.206|South Africa|2020-06-16	0.0003434597	Africa
Africa|hCoV-19/Gambia/NPHL-2768/2020|EPI ISL 561295|B.1.1.293|Gambia|2020-07-27	Africa|hCoV-19/South Africa/KRISP-0281/2020|EPI ISL 482868|B.1.1.206|South Africa|2020-06-16	0.0002747498	Africa
Africa|hCoV-19/Gambia/NPHL-277/2020|EPI ISL 561296|B.1.5.12|Gambia|2020	Africa|hCoV-19/South Africa/KRISP-0281/2020|EPI ISL 482868|B.1.1.206|South Africa|2020-06-16	0.0004809512	Africa
Africa|hCoV-19/Gambia/NPHL-2785/2020|EPI ISL 561297|B.1.1.242|Gambia|2020-07-27	Africa|hCoV-19/South Africa/KRISP-0281/2020|EPI ISL 482868|B.1.1.206|South Africa|2020-06-16	0.0003091042	Africa
Africa|hCoV-19/Gambia/NPHL-2790/2020|EPI ISL 561298|B.1.1.293|Gambia|2020	Africa|hCoV-19/South Africa/KRISP-0281/2020|EPI ISL 482868|B.1.1.206|South Africa|2020-06-16	0.0003434667	Africa
Africa|hCoV-19/Gambia/NPHL-2825/2020|EPI ISL 561299|B.1.5.12|Gambia|2020	Africa|hCoV-19/South Africa/KRISP-0281/2020|EPI ISL 482868|B.1.1.206|South Africa|2020-06-16	0.0004808949	Africa
Africa|hCoV-19/Gambia/NPHL-287/2020|EPI ISL 561300|B.1.1.293|Gambia|2020	Africa|hCoV-19/South Africa/KRISP-0281/2020|EPI ISL 482868|B.1.1.206|South Africa|2020-06-16	0.0003091168	Africa
Africa|hCoV-19/Gambia/NPHL-2889/2020|EPI ISL 561301|B.1.5.12|Gambia|2020	Africa|hCoV-19/South Africa/KRISP-0281/2020|EPI ISL 482868|B.1.1.206|South Africa|2020-06-16	0.0005247397	Africa
Africa|hCoV-19/Gambia/NPHL-2892/2020|EPI ISL 561302|B.1.5.12|Gambia|2020-09-07	Africa|hCoV-19/South Africa/KRISP-0281/2020|EPI ISL 482868|B.1.1.206|South Africa|2020-06-16	0.0005247397	Africa
Africa|hCoV-19/Gambia/NPHL-290/2020|EPI ISL 561303|B.1.1.293|Gambia|2020	Africa|hCoV-19/South Africa/KRISP-0281/2020|EPI ISL 482868|B.1.1.206|South Africa|2020-06-16	0.0002747497	Africa
Africa|hCoV-19/Gambia/NPHL-2909/2020|EPI ISL 561304|B.1.1.293|Gambia|2020-07-26	Africa|hCoV-19/South Africa/KRISP-0281/2020|EPI ISL 482868|B.1.1.206|South Africa|2020-06-16	0.0003091137	Africa
Africa|hCoV-19/Gambia/NPHL-2984/2020|EPI ISL 561307|B.1.1.293|Gambia|2020	Africa|hCoV-19/South Africa/KRISP-0281/2020|EPI ISL 482868|B.1.1.206|South Africa|2020-06-16	0.0003434820	Africa
Africa|hCoV-19/Gambia/NPHL-299/2020|EPI ISL 561308|B.1.1.293|Gambia|2020	Africa|hCoV-19/South Africa/KRISP-0281/2020|EPI ISL 482868|B.1.1.206|South Africa|2020-06-16	0.0003091062	Africa
Africa|hCoV-19/Gambia/NPHL-3047/2020|EPI ISL 561309|B.1.5.12|Gambia|2020-07-28	Africa|hCoV-19/South Africa/KRISP-0281/2020|EPI ISL 482868|B.1.1.206|South Africa|2020-06-16	0.0005203716	Africa
Africa|hCoV-19/Gambia/NPHL-3055/2020|EPI ISL 561310|B.1.5.12|Gambia|2020-07-17	Africa|hCoV-19/South Africa/KRISP-0281/2020|EPI ISL 482868|B.1.1.206|South Africa|2020-06-16	0.0005153134	Africa
Africa|hCoV-19/Gambia/NPHL-3062/2020|EPI ISL 561311|B.1.5.12|Gambia|2020	Africa|hCoV-19/South Africa/KRISP-0281/2020|EPI ISL 482868|B.1.1.206|South Africa|2020-06-16	0.0005203716	Africa
Africa|hCoV-19/Gambia/NPHL-3079/2020|EPI ISL 561312|B.1.5.12|Gambia|2020-07-27	Africa|hCoV-19/South Africa/KRISP-0281/2020|EPI ISL 482868|B.1.1.206|South Africa|2020-06-16	0.0005247397	Africa
Africa|hCoV-19/Gambia/NPHL-3206/2020|EPI ISL 561313|B.1.1.293|Gambia|2020	Africa|hCoV-19/South Africa/KRISP-0281/2020|EPI ISL 482868|B.1.1.206|South Africa|2020-06-16	0.0003778302	Africa
Africa|hCoV-19/Gambia/NPHL-3254/2020|EPI ISL 561315|B.1.5.12|Gambia|2020-07-28	Africa|hCoV-19/South Africa/KRISP-0281/2020|EPI ISL 482868|B.1.1.206|South Africa|2020-06-16	0.0005195968	Africa
Africa|hCoV-19/Gambia/NPHL-3281/2020|EPI ISL 561316|B.1.1|Gambia|2020-07-28	Africa|hCoV-19/South Africa/KRISP-0281/2020|EPI ISL 482868|B.1.1.206|South Africa|2020-06-16	0.0004272808	Africa
Africa|hCoV-19/Gambia/NPHL-483B/2020|EPI ISL 561318|B.1.1|Gambia|2020	Africa|hCoV-19/South Africa/KRISP-0281/2020|EPI ISL 482868|B.1.1.206|South Africa|2020-06-16	0.0004274605	Africa
Africa|hCoV-19/Gambia/NPHL-704/2020|EPI ISL 561320|B.1.1.293|Gambia|2020	Africa|hCoV-19/South Africa/KRISP-0281/2020|EPI ISL 482868|B.1.1.206|South Africa|2020-06-16	0.0005255889	Africa
Africa|hCoV-19/Gambia/NPHL-737/2020|EPI ISL 561323|B.1.1.293|Gambia|2020	Africa|hCoV-19/South Africa/KRISP-0281/2020|EPI ISL 482868|B.1.1.206|South Africa|2020-06-16	0.0002451512	Africa
Africa|hCoV-19/Gambia/NPHL-748/2020|EPI ISL 561324|B.1.1|Gambia|2020	Africa|hCoV-19/South Africa/KRISP-0281/2020|EPI ISL 482868|B.1.1.206|South Africa|2020-06-16	0.0003091243	Africa
Africa|hCoV-19/Gambia/NPHL-758/2020|EPI ISL 561326|B.1.1.293|Gambia|2020	Africa|hCoV-19/South Africa/KRISP-0281/2020|EPI ISL 482868|B.1.1.206|South Africa|2020-06-16	0.0002449453	Africa
Africa|hCoV-19/Gambia/NPHL-760/2020|EPI ISL 561327|B.1.5|Gambia|2020	Africa|hCoV-19/South Africa/KRISP-0281/2020|EPI ISL 482868|B.1.1.206|South Africa|2020-06-16	0.0001719755	Africa
Africa|hCoV-19/Gambia/NPHL-790/2020|EPI ISL 561329|B.1.5|Gambia|2020	Africa|hCoV-19/South Africa/KRISP-0281/2020|EPI ISL 482868|B.1.1.206|South Africa|2020-06-16	0.0001387210	Africa
Africa|hCoV-19/Gambia/NPHL-923/2020|EPI ISL 561330|B.1.5.12|Gambia|2020	Africa|hCoV-19/South Africa/KRISP-0281/2020|EPI ISL 482868|B.1.1.206|South Africa|2020-06-16	0.0004122069	Africa
Africa|hCoV-19/Gambia/NPHL-930/2020|EPI ISL 561331|B.1.5|Gambia|2020	Africa|hCoV-19/South Africa/KRISP-0281/2020|EPI ISL 482868|B.1.1.206|South Africa|2020-06-16	0.0001734066	Africa
Africa|hCoV-19/Gambia/NPHL-941/2020|EPI ISL 561332|B.1.5.12|Gambia|2020	Africa|hCoV-19/South Africa/KRISP-0281/2020|EPI ISL 482868|B.1.1.206|South Africa|2020-06-16	0.0004465559	Africa
Africa|hCoV-19/Gambia/NPHL-956/2020|EPI ISL 561334|B.1.5.12|Gambia|2020	Africa|hCoV-19/South Africa/KRISP-0281/2020|EPI ISL 482868|B.1.1.206|South Africa|2020-06-16	0.0004509295	Africa
Africa|hCoV-19/Ghana/1651 S3/2020|EPI ISL 422387|A.11|Ghana|2020-03-25	Africa|hCoV-19/South Africa/KRISP-0281/2020|EPI ISL 482868|B.1.1.206|South Africa|2020-06-16	0.0005717553	Africa
Africa|hCoV-19/Ghana/1659 S14/2020|EPI ISL 422405|B.1.220|Ghana|2020-03-25	Africa|hCoV-19/South Africa/KRISP-0281/2020|EPI ISL 482868|B.1.1.206|South Africa|2020-06-16	0.0003204295	Africa
Africa|hCoV-19/Ghana/2230 S4/2020|EPI ISL 422390|B.40|Ghana|2020-03-25	Africa|hCoV-19/South Africa/KRISP-0281/2020|EPI ISL 482868|B.1.1.206|South Africa|2020-06-16	0.0005212341	Africa
Africa|hCoV-19/Ghana/2333 S5/2020|EPI ISL 422394|B.1.3|Ghana|2020-03-27	Africa|hCoV-19/South Africa/KRISP-0281/2020|EPI ISL 482868|B.1.1.206|South Africa|2020-06-16	0.0004201771	Africa
Africa|hCoV-19/Ghana/2573 S27/2020|EPI ISL 515082|A|Ghana|2020-03-29	Africa|hCoV-19/South Africa/KRISP-0281/2020|EPI ISL 482868|B.1.1.206|South Africa|2020-06-16	0.0007217792	Africa
Africa|hCoV-19/Ghana/2666 S32/2020|EPI ISL 515083|A|Ghana|2020-03-27	Africa|hCoV-19/South Africa/KRISP-0281/2020|EPI ISL 482868|B.1.1.206|South Africa|2020-06-16	0.0001393395	Africa
Africa|hCoV-19/Ghana/2709 S25/2020|EPI ISL 515084|B.1|Ghana|2020-03-28	Africa|hCoV-19/South Africa/KRISP-0281/2020|EPI ISL 482868|B.1.1.206|South Africa|2020-06-16	0.0004469183	Africa
Africa|hCoV-19/Ghana/2828 S6/2020|EPI ISL 422397|A.11|Ghana|2020-03-29	Africa|hCoV-19/South Africa/KRISP-0281/2020|EPI ISL 482868|B.1.1.206|South Africa|2020-06-16	0.0007310312	Africa
Africa|hCoV-19/Ghana/2852 S30/2020|EPI ISL 515085|B.6|Ghana|2020-03-28	Africa|hCoV-19/South Africa/KRISP-0281/2020|EPI ISL 482868|B.1.1.206|South Africa|2020-06-16	0.0001394949	Africa
Africa|hCoV-19/Ghana/2914 S8/2020|EPI ISL 422399|B.1.1|Ghana|2020-03-30	Africa|hCoV-19/South Africa/KRISP-0281/2020|EPI ISL 482868|B.1.1.206|South Africa|2020-06-16	0.0001771125	Africa
Africa|hCoV-19/Ghana/34927 S20/2020|EPI ISL 515086|A.11|Ghana|2020-05-23	Africa|hCoV-19/South Africa/KRISP-0281/2020|EPI ISL 482868|B.1.1.206|South Africa|2020-06-16	0.0006207903	Africa
Africa|hCoV-19/Ghana/34928 S21/2020|EPI ISL 515087|A.11|Ghana|2020-05-23	Africa|hCoV-19/South Africa/KRISP-0281/2020|EPI ISL 482868|B.1.1.206|South Africa|2020-06-16	0.0006920964	Africa
Africa|hCoV-19/Ghana/34980 S22/2020|EPI ISL 515088|B.1.1|Ghana|2020-05-23	Africa|hCoV-19/South Africa/KRISP-0281/2020|EPI ISL 482868|B.1.1.206|South Africa|2020-06-16	0.0001751662	Africa
Africa|hCoV-19/Ghana/34983 S40/2020|EPI ISL 515089|B.1.1|Ghana|2020-05-23	Africa|hCoV-19/South Africa/KRISP-0281/2020|EPI ISL 482868|B.1.1.206|South Africa|2020-06-16	0.0002427011	Africa
Africa|hCoV-19/Ghana/35012 S17/2020|EPI ISL 515090|B.1.1|Ghana|2020-05-23	Africa|hCoV-19/South Africa/KRISP-0281/2020|EPI ISL 482868|B.1.1.206|South Africa|2020-06-16	0.0002404011	Africa
Africa|hCoV-19/Ghana/35019 S18/2020|EPI ISL 515091|B.1.1|Ghana|2020-05-23	Africa|hCoV-19/South Africa/KRISP-0281/2020|EPI ISL 482868|B.1.1.206|South Africa|2020-06-16	0.0001397385	Africa
Africa|hCoV-19/Ghana/35183 S24/2020|EPI ISL 515092|A|Ghana|2020-05-24	Africa|hCoV-19/South Africa/KRISP-0281/2020|EPI ISL 482868|B.1.1.206|South Africa|2020-06-16	0.0001413631	Africa
Africa|hCoV-19/Ghana/35280 S41/2020|EPI ISL 515093|A|Ghana|2020-05-24	Africa|hCoV-19/South Africa/KRISP-0281/2020|EPI ISL 482868|B.1.1.206|South Africa|2020-06-16	0.0006289606	Africa
Africa|hCoV-19/Ghana/35394 S49/2020|EPI ISL 515094|B.1.1.307|Ghana|2020-05-24	Africa|hCoV-19/South Africa/KRISP-0281/2020|EPI ISL 482868|B.1.1.206|South Africa|2020-06-16	0.0001750639	Africa
Africa|hCoV-19/Ghana/35466 S19/2020|EPI ISL 515095|B.1.1|Ghana|2020-05-24	Africa|hCoV-19/South Africa/KRISP-0281/2020|EPI ISL 482868|B.1.1.206|South Africa|2020-06-16	0.0002079582	Africa
Africa|hCoV-19/Ghana/35563 S37/2020|EPI ISL 515096|A.11|Ghana|2020-05-24	Africa|hCoV-19/South Africa/KRISP-0281/2020|EPI ISL 482868|B.1.1.206|South Africa|2020-06-16	0.0007215385	Africa
Africa|hCoV-19/Ghana/36523 S23/2020|EPI ISL 515097|A|Ghana|2020-05-27	Africa|hCoV-19/South Africa/KRISP-0281/2020|EPI ISL 482868|B.1.1.206|South Africa|2020-06-16	0.0002783282	Africa
Africa|hCoV-19/Ghana/81216 S36/2020|EPI ISL 515098|A|Ghana|2020-05-20	Africa|hCoV-19/South Africa/KRISP-0281/2020|EPI ISL 482868|B.1.1.206|South Africa|2020-06-16	0.0007225812	Africa
Africa|hCoV-19/Ghana/81219 S34/2020|EPI ISL 515099|B.1.1|Ghana|2020-05-20	Africa|hCoV-19/South Africa/KRISP-0281/2020|EPI ISL 482868|B.1.1.206|South Africa|2020-06-16	0.0001387114	Africa
Africa|hCoV-19/Ghana/82879 S48/2020|EPI ISL 515100|B.1|Ghana|2020-05-20	Africa|hCoV-19/South Africa/KRISP-0281/2020|EPI ISL 482868|B.1.1.206|South Africa|2020-06-16	0.0004467247	Africa
Africa|hCoV-19/Ghana/83637 S29/2020|EPI ISL 515101|B.1.1|Ghana|2020-05-22	Africa|hCoV-19/South Africa/KRISP-0281/2020|EPI ISL 482868|B.1.1.206|South Africa|2020-06-16	0.0001718774	Africa
Africa|hCoV-19/Ghana/84049 S31/2020|EPI ISL 515102|B.1|Ghana|2020-05-25	Africa|hCoV-19/South Africa/KRISP-0281/2020|EPI ISL 482868|B.1.1.206|South Africa|2020-06-16	0.0004810913	Africa
Africa|hCoV-19/Ghana/84162 S45/2020|EPI ISL 515103|A|Ghana|2020-04-25	Africa|hCoV-19/South Africa/KRISP-0281/2020|EPI ISL 482868|B.1.1.206|South Africa|2020-06-16	0.0005940200	Africa
Africa|hCoV-19/Ghana/84182 S43/2020|EPI ISL 515104|B.1.1|Ghana|2020-05-25	Africa|hCoV-19/South Africa/KRISP-0281/2020|EPI ISL 482868|B.1.1.206|South Africa|2020-06-16	0.0003120453	Africa
Africa|hCoV-19/Ghana/84210 S44/2020|EPI ISL 515105|A|Ghana|2020-05-24	Africa|hCoV-19/South Africa/KRISP-0281/2020|EPI ISL 482868|B.1.1.206|South Africa|2020-06-16	0.0006555181	Africa
Africa|hCoV-19/Ghana/84218 S47/2020|EPI ISL 515106|A|Ghana|2020-05-25	Africa|hCoV-19/South Africa/KRISP-0281/2020|EPI ISL 482868|B.1.1.206|South Africa|2020-06-16	0.0007346905	Africa
Africa|hCoV-19/Ghana/84260 S28/2020|EPI ISL 515107|A|Ghana|2020-05-25	Africa|hCoV-19/South Africa/KRISP-0281/2020|EPI ISL 482868|B.1.1.206|South Africa|2020-06-16	0.0005874322	Africa
Africa|hCoV-19/Ghana/84279 S42/2020|EPI ISL 515108|B.1|Ghana|2020-05-25	Africa|hCoV-19/South Africa/KRISP-0281/2020|EPI ISL 482868|B.1.1.206|South Africa|2020-06-16	0.0004827334	Africa
Africa|hCoV-19/Ghana/84301 S35/2020|EPI ISL 515109|A.11|Ghana|2020-05-24	Africa|hCoV-19/South Africa/KRISP-0281/2020|EPI ISL 482868|B.1.1.206|South Africa|2020-06-16	0.0006052396	Africa
Africa|hCoV-19/Ghana/84430 S51/2020|EPI ISL 515110|B.1.1.307|Ghana|2020-05-25	Africa|hCoV-19/South Africa/KRISP-0281/2020|EPI ISL 482868|B.1.1.206|South Africa|2020-06-16	0.0001718339	Africa
Africa|hCoV-19/Ghana/84438 S50/2020|EPI ISL 515111|A|Ghana|2020-05-24	Africa|hCoV-19/South Africa/KRISP-0281/2020|EPI ISL 482868|B.1.1.206|South Africa|2020-06-16	0.0005854703	Africa
Africa|hCoV-19/Ghana/84484 S16/2020|EPI ISL 515112|B.1.1|Ghana|2020-05-25	Africa|hCoV-19/South Africa/KRISP-0281/2020|EPI ISL 482868|B.1.1.206|South Africa|2020-06-16	0.0002446886	Africa
Africa|hCoV-19/Ghana/KATH23/2020|EPI ISL 515181|A.11|Ghana|2020-03-22	Africa|hCoV-19/South Africa/KRISP-0281/2020|EPI ISL 482868|B.1.1.206|South Africa|2020-06-16	0.0005840945	Africa
Africa|hCoV-19/Ghana/TTH10/2020|EPI ISL 515182|A|Ghana|2020-03-27	Africa|hCoV-19/South Africa/KRISP-0281/2020|EPI ISL 482868|B.1.1.206|South Africa|2020-06-16	0.0005496680	Africa
Africa|hCoV-19/Ghana/TTH11/2020|EPI ISL 515183|A|Ghana|2020-03-27	Africa|hCoV-19/South Africa/KRISP-0281/2020|EPI ISL 482868|B.1.1.206|South Africa|2020-06-16	0.0005515244	Africa
Africa|hCoV-19/Ghana/TTH6/2020|EPI ISL 515248|A|Ghana|2020-03-27	Africa|hCoV-19/South Africa/KRISP-0281/2020|EPI ISL 482868|B.1.1.206|South Africa|2020-06-16	0.0005768788	Africa
Africa|hCoV-19/Kenya/C1092/2020|EPI ISL 457849|B.1.5|Kenya|2020-04-18	Africa|hCoV-19/South Africa/KRISP-0281/2020|EPI ISL 482868|B.1.1.206|South Africa|2020-06-16	0.0002862901	Africa
Africa|hCoV-19/Kenya/C1102/2020|EPI ISL 568708|B.1.5|Kenya|2020-04-19	Africa|hCoV-19/South Africa/KRISP-0281/2020|EPI ISL 482868|B.1.1.206|South Africa|2020-06-16	0.0003853925	Africa
Africa|hCoV-19/Kenya/C1162/2020|EPI ISL 457850|B.1.5|Kenya|2020-04-19	Africa|hCoV-19/South Africa/KRISP-0281/2020|EPI ISL 482868|B.1.1.206|South Africa|2020-06-16	0.0002478013	Africa
Africa|hCoV-19/Kenya/C1216/2020|EPI ISL 457854|B.1.5|Kenya|2020-04-19	Africa|hCoV-19/South Africa/KRISP-0281/2020|EPI ISL 482868|B.1.1.206|South Africa|2020-06-16	0.0002747755	Africa
Africa|hCoV-19/Kenya/C1292/2020|EPI ISL 457856|B|Kenya|2020-04-20	Africa|hCoV-19/South Africa/KRISP-0281/2020|EPI ISL 482868|B.1.1.206|South Africa|2020-06-16	0.0002803821	Africa
Africa|hCoV-19/Kenya/C1357/2020|EPI ISL 457858|B.1.5|Kenya|2020-04-20	Africa|hCoV-19/South Africa/KRISP-0281/2020|EPI ISL 482868|B.1.1.206|South Africa|2020-06-16	0.0002515132	Africa
Africa|hCoV-19/Kenya/C1422/2020|EPI ISL 457861|B.1|Kenya|2020-04-20	Africa|hCoV-19/South Africa/KRISP-0281/2020|EPI ISL 482868|B.1.1.206|South Africa|2020-06-16	0.0002888091	Africa
Africa|hCoV-19/Kenya/C1499/2020|EPI ISL 457863|B.1.5|Kenya|2020-04-20	Africa|hCoV-19/South Africa/KRISP-0281/2020|EPI ISL 482868|B.1.1.206|South Africa|2020-06-16	0.0002803565	Africa
Africa|hCoV-19/Kenya/C1646/2020|EPI ISL 457865|B.1.5|Kenya|2020-04-21	Africa|hCoV-19/South Africa/KRISP-0281/2020|EPI ISL 482868|B.1.1.206|South Africa|2020-06-16	0.0002545028	Africa
Africa|hCoV-19/Kenya/C1739/2020|EPI ISL 457866|B|Kenya|2020-04-22	Africa|hCoV-19/South Africa/KRISP-0281/2020|EPI ISL 482868|B.1.1.206|South Africa|2020-06-16	0.0002879536	Africa
Africa|hCoV-19/Kenya/C1751/2020|EPI ISL 457867|B.1.5|Kenya|2020-04-22	Africa|hCoV-19/South Africa/KRISP-0281/2020|EPI ISL 482868|B.1.1.206|South Africa|2020-06-16	0.0002404068	Africa
Africa|hCoV-19/Kenya/C21582/2020|EPI ISL 568872|B.1|Kenya|2020-06-22	Africa|hCoV-19/South Africa/KRISP-0281/2020|EPI ISL 482868|B.1.1.206|South Africa|2020-06-16	0.0005153136	Africa
Africa|hCoV-19/Kenya/C22/2020|EPI ISL 457845|B.1.5|Kenya|2020-03-17	Africa|hCoV-19/South Africa/KRISP-0281/2020|EPI ISL 482868|B.1.1.206|South Africa|2020-06-16	0.0002518115	Africa
Africa|hCoV-19/Kenya/C2439/2020|EPI ISL 457877|B.1.5|Kenya|2020-04-24	Africa|hCoV-19/South Africa/KRISP-0281/2020|EPI ISL 482868|B.1.1.206|South Africa|2020-06-16	0.0003123213	Africa
Africa|hCoV-19/Kenya/C2449/2020|EPI ISL 457878|B.1.5|Kenya|2020-04-24	Africa|hCoV-19/South Africa/KRISP-0281/2020|EPI ISL 482868|B.1.1.206|South Africa|2020-06-16	0.0002817414	Africa
Africa|hCoV-19/Kenya/C2469/2020|EPI ISL 457879|B.1.5|Kenya|2020-04-24	Africa|hCoV-19/South Africa/KRISP-0281/2020|EPI ISL 482868|B.1.1.206|South Africa|2020-06-16	0.0002440523	Africa
Africa|hCoV-19/Kenya/C253/2020|EPI ISL 457868|B.1|Kenya|2020-04-03	Africa|hCoV-19/South Africa/KRISP-0281/2020|EPI ISL 482868|B.1.1.206|South Africa|2020-06-16	0.0002747689	Africa
Africa|hCoV-19/Kenya/C256/2020|EPI ISL 568697|B.1.5|Kenya|2020-04-04	Africa|hCoV-19/South Africa/KRISP-0281/2020|EPI ISL 482868|B.1.1.206|South Africa|2020-06-16	0.0003214331	Africa
Africa|hCoV-19/Kenya/C2582/2020|EPI ISL 457883|B.1.5|Kenya|2020-04-25	Africa|hCoV-19/South Africa/KRISP-0281/2020|EPI ISL 482868|B.1.1.206|South Africa|2020-06-16	0.0003184124	Africa
Africa|hCoV-19/Kenya/C2685/2020|EPI ISL 457884|B.1.5|Kenya|2020-04-25	Africa|hCoV-19/South Africa/KRISP-0281/2020|EPI ISL 482868|B.1.1.206|South Africa|2020-06-16	0.0002752698	Africa
Africa|hCoV-19/Kenya/C2777/2020|EPI ISL 457887|B.1|Kenya|2020-04-26	Africa|hCoV-19/South Africa/KRISP-0281/2020|EPI ISL 482868|B.1.1.206|South Africa|2020-06-16	0.0002544938	Africa
Africa|hCoV-19/Kenya/C2826/2020|EPI ISL 457891|B.1.5|Kenya|2020-04-27	Africa|hCoV-19/South Africa/KRISP-0281/2020|EPI ISL 482868|B.1.1.206|South Africa|2020-06-16	0.0002428841	Africa
Africa|hCoV-19/Kenya/C2847/2020|EPI ISL 457892|B.1.5|Kenya|2020-04-27	Africa|hCoV-19/South Africa/KRISP-0281/2020|EPI ISL 482868|B.1.1.206|South Africa|2020-06-16	0.0002515403	Africa
Africa|hCoV-19/Kenya/C293/2020|EPI ISL 457871|A|Kenya|2020-04-04	Africa|hCoV-19/South Africa/KRISP-0281/2020|EPI ISL 482868|B.1.1.206|South Africa|2020-06-16	0.0005699482	Africa
Africa|hCoV-19/Kenya/C310/2020|EPI ISL 457874|B.4|Kenya|2020-04-04	Africa|hCoV-19/South Africa/KRISP-0281/2020|EPI ISL 482868|B.1.1.206|South Africa|2020-06-16	0.0007358607	Africa
Africa|hCoV-19/Kenya/C3129/2020|EPI ISL 457897|B.1.5|Kenya|2020-04-28	Africa|hCoV-19/South Africa/KRISP-0281/2020|EPI ISL 482868|B.1.1.206|South Africa|2020-06-16	0.0002762522	Africa
Africa|hCoV-19/Kenya/C314/2020|EPI ISL 457875|A|Kenya|2020-04-04	Africa|hCoV-19/South Africa/KRISP-0281/2020|EPI ISL 482868|B.1.1.206|South Africa|2020-06-16	0.0006184166	Africa
Africa|hCoV-19/Kenya/C316/2020|EPI ISL 457876|B.4|Kenya|2020-04-04	Africa|hCoV-19/South Africa/KRISP-0281/2020|EPI ISL 482868|B.1.1.206|South Africa|2020-06-16	0.0007427911	Africa
Africa|hCoV-19/Kenya/C3194/2020|EPI ISL 457901|B.1.5|Kenya|2020-04-28	Africa|hCoV-19/South Africa/KRISP-0281/2020|EPI ISL 482868|B.1.1.206|South Africa|2020-06-16	0.0003184042	Africa
Africa|hCoV-19/Kenya/C3205/2020|EPI ISL 457902|B.1.5|Kenya|2020-04-28	Africa|hCoV-19/South Africa/KRISP-0281/2020|EPI ISL 482868|B.1.1.206|South Africa|2020-06-16	0.0002455246	Africa
Africa|hCoV-19/Kenya/C3208/2020|EPI ISL 457903|B.1.5|Kenya|2020-04-28	Africa|hCoV-19/South Africa/KRISP-0281/2020|EPI ISL 482868|B.1.1.206|South Africa|2020-06-16	0.0002508645	Africa
Africa|hCoV-19/Kenya/C3381/2020|EPI ISL 568714|B.1.5|Kenya|2020-04-30	Africa|hCoV-19/South Africa/KRISP-0281/2020|EPI ISL 482868|B.1.1.206|South Africa|2020-06-16	0.0002775876	Africa
Africa|hCoV-19/Kenya/C3427/2020|EPI ISL 457906|B.1.5|Kenya|2020-04-29	Africa|hCoV-19/South Africa/KRISP-0281/2020|EPI ISL 482868|B.1.1.206|South Africa|2020-06-16	0.0003119957	Africa
Africa|hCoV-19/Kenya/C3457/2020|EPI ISL 568715|B.1|Kenya|2020-04-30	Africa|hCoV-19/South Africa/KRISP-0281/2020|EPI ISL 482868|B.1.1.206|South Africa|2020-06-16	0.0003540781	Africa
Africa|hCoV-19/Kenya/C3739/2020|EPI ISL 568717|B.1.5|Kenya|2020-05-04	Africa|hCoV-19/South Africa/KRISP-0281/2020|EPI ISL 482868|B.1.1.206|South Africa|2020-06-16	0.0002428841	Africa
Africa|hCoV-19/Kenya/C389/2020|EPI ISL 568698|B.1.5|Kenya|2020-04-07	Africa|hCoV-19/South Africa/KRISP-0281/2020|EPI ISL 482868|B.1.1.206|South Africa|2020-06-16	0.0002450862	Africa
Africa|hCoV-19/Kenya/C3980/2020|EPI ISL 568719|B.1|Kenya|2020-05-05	Africa|hCoV-19/South Africa/KRISP-0281/2020|EPI ISL 482868|B.1.1.206|South Africa|2020-06-16	0.0002795439	Africa
Africa|hCoV-19/Kenya/C4083/2020|EPI ISL 568721|B.1.5|Kenya|2020-05-05	Africa|hCoV-19/South Africa/KRISP-0281/2020|EPI ISL 482868|B.1.1.206|South Africa|2020-06-16	0.0003229515	Africa
Africa|hCoV-19/Kenya/C4195/2020|EPI ISL 568723|B.1.5|Kenya|2020-06-05	Africa|hCoV-19/South Africa/KRISP-0281/2020|EPI ISL 482868|B.1.1.206|South Africa|2020-06-16	0.0002428929	Africa
Africa|hCoV-19/Kenya/C4199/2020|EPI ISL 568724|B.1.5|Kenya|2020-05-06	Africa|hCoV-19/South Africa/KRISP-0281/2020|EPI ISL 482868|B.1.1.206|South Africa|2020-06-16	0.0003155138	Africa
Africa|hCoV-19/Kenya/C4214/2020|EPI ISL 568725|B.1|Kenya|2020-06-05	Africa|hCoV-19/South Africa/KRISP-0281/2020|EPI ISL 482868|B.1.1.206|South Africa|2020-06-16	0.0002747565	Africa
Africa|hCoV-19/Kenya/C4419/2020|EPI ISL 568727|B.1|Kenya|2020-05-07	Africa|hCoV-19/South Africa/KRISP-0281/2020|EPI ISL 482868|B.1.1.206|South Africa|2020-06-16	0.0003437986	Africa
Africa|hCoV-19/Kenya/C4420/2020|EPI ISL 568728|B.1.5|Kenya|2020-05-07	Africa|hCoV-19/South Africa/KRISP-0281/2020|EPI ISL 482868|B.1.1.206|South Africa|2020-06-16	0.0003184830	Africa
Africa|hCoV-19/Kenya/C4585/2020|EPI ISL 568730|B.1.5|Kenya|2020-05-08	Africa|hCoV-19/South Africa/KRISP-0281/2020|EPI ISL 482868|B.1.1.206|South Africa|2020-06-16	0.0002775998	Africa
Africa|hCoV-19/Kenya/C460/2020|EPI ISL 457910|B.1.5|Kenya|2020-04-08	Africa|hCoV-19/South Africa/KRISP-0281/2020|EPI ISL 482868|B.1.1.206|South Africa|2020-06-16	0.0002492212	Africa
Africa|hCoV-19/Kenya/C4691/2020|EPI ISL 568733|B.1.5|Kenya|2020-05-09	Africa|hCoV-19/South Africa/KRISP-0281/2020|EPI ISL 482868|B.1.1.206|South Africa|2020-06-16	0.0002462931	Africa
Africa|hCoV-19/Kenya/C4710/2020|EPI ISL 568735|B.1.5|Kenya|2020-05-08	Africa|hCoV-19/South Africa/KRISP-0281/2020|EPI ISL 482868|B.1.1.206|South Africa|2020-06-16	0.0003434870	Africa
Africa|hCoV-19/Kenya/C4717/2020|EPI ISL 568737|B.1.5|Kenya|2020-05-08	Africa|hCoV-19/South Africa/KRISP-0281/2020|EPI ISL 482868|B.1.1.206|South Africa|2020-06-16	0.0002904337	Africa
Africa|hCoV-19/Kenya/C4872/2020|EPI ISL 568741|B.1.5|Kenya|2020-05-08	Africa|hCoV-19/South Africa/KRISP-0281/2020|EPI ISL 482868|B.1.1.206|South Africa|2020-06-16	0.0002802641	Africa
Africa|hCoV-19/Kenya/C4895/2020|EPI ISL 568742|B.1.5|Kenya|2020-05-08	Africa|hCoV-19/South Africa/KRISP-0281/2020|EPI ISL 482868|B.1.1.206|South Africa|2020-06-16	0.0003506526	Africa
Africa|hCoV-19/Kenya/C5008/2020|EPI ISL 568744|B.1|Kenya|2020-05-08	Africa|hCoV-19/South Africa/KRISP-0281/2020|EPI ISL 482868|B.1.1.206|South Africa|2020-06-16	0.0002861855	Africa
Africa|hCoV-19/Kenya/C5011/2020|EPI ISL 568745|B.1.5|Kenya|2020-05-08	Africa|hCoV-19/South Africa/KRISP-0281/2020|EPI ISL 482868|B.1.1.206|South Africa|2020-06-16	0.0003154807	Africa
Africa|hCoV-19/Kenya/C5119/2020|EPI ISL 568750|B.1|Kenya|2020-05-09	Africa|hCoV-19/South Africa/KRISP-0281/2020|EPI ISL 482868|B.1.1.206|South Africa|2020-06-16	0.0002776193	Africa
Africa|hCoV-19/Kenya/C5177/2020|EPI ISL 568752|B.1.5|Kenya|2020-05-09	Africa|hCoV-19/South Africa/KRISP-0281/2020|EPI ISL 482868|B.1.1.206|South Africa|2020-06-16	0.0002804775	Africa
Africa|hCoV-19/Kenya/C5178/2020|EPI ISL 568753|B.1.5|Kenya|2020-05-09	Africa|hCoV-19/South Africa/KRISP-0281/2020|EPI ISL 482868|B.1.1.206|South Africa|2020-06-16	0.0002889235	Africa
Africa|hCoV-19/Kenya/C5246/2020|EPI ISL 568754|B.1.5|Kenya|2020-05-09	Africa|hCoV-19/South Africa/KRISP-0281/2020|EPI ISL 482868|B.1.1.206|South Africa|2020-06-16	0.0002779121	Africa
Africa|hCoV-19/Kenya/C5288/2020|EPI ISL 568755|B.1.5|Kenya|2020-05-10	Africa|hCoV-19/South Africa/KRISP-0281/2020|EPI ISL 482868|B.1.1.206|South Africa|2020-06-16	0.0003543142	Africa
Africa|hCoV-19/Kenya/C5289/2020|EPI ISL 568756|B.1.5|Kenya|2020-05-10	Africa|hCoV-19/South Africa/KRISP-0281/2020|EPI ISL 482868|B.1.1.206|South Africa|2020-06-16	0.0002528025	Africa
Africa|hCoV-19/Kenya/C5328/2020|EPI ISL 568760|B.1.5|Kenya|2020-05-10	Africa|hCoV-19/South Africa/KRISP-0281/2020|EPI ISL 482868|B.1.1.206|South Africa|2020-06-16	0.0002805292	Africa
Africa|hCoV-19/Kenya/C5335/2020|EPI ISL 568762|B.1.5|Kenya|2020-05-10	Africa|hCoV-19/South Africa/KRISP-0281/2020|EPI ISL 482868|B.1.1.206|South Africa|2020-06-16	0.0002807757	Africa
Africa|hCoV-19/Kenya/C5384/2020|EPI ISL 568764|B.1.5|Kenya|2020-05-10	Africa|hCoV-19/South Africa/KRISP-0281/2020|EPI ISL 482868|B.1.1.206|South Africa|2020-06-16	0.0003434752	Africa
Africa|hCoV-19/Kenya/C54/2020|EPI ISL 457847|B.1|Kenya|2020-03-24	Africa|hCoV-19/South Africa/KRISP-0281/2020|EPI ISL 482868|B.1.1.206|South Africa|2020-06-16	0.0003151349	Africa
Africa|hCoV-19/Kenya/C544/2020|EPI ISL 457911|B.1.5|Kenya|2020-04-10	Africa|hCoV-19/South Africa/KRISP-0281/2020|EPI ISL 482868|B.1.1.206|South Africa|2020-06-16	0.0002492300	Africa
Africa|hCoV-19/Kenya/C5442/2020|EPI ISL 568767|B.1.5|Kenya|2020-05-10	Africa|hCoV-19/South Africa/KRISP-0281/2020|EPI ISL 482868|B.1.1.206|South Africa|2020-06-16	0.0003123216	Africa
Africa|hCoV-19/Kenya/C569/2020|EPI ISL 568700|B.1|Kenya|2020-04-12	Africa|hCoV-19/South Africa/KRISP-0281/2020|EPI ISL 482868|B.1.1.206|South Africa|2020-06-16	0.0002860319	Africa
Africa|hCoV-19/Kenya/C5695/2020|EPI ISL 568770|B.1.5|Kenya|2020-05-11	Africa|hCoV-19/South Africa/KRISP-0281/2020|EPI ISL 482868|B.1.1.206|South Africa|2020-06-16	0.0003470385	Africa
Africa|hCoV-19/Kenya/C5701/2020|EPI ISL 568772|B.1|Kenya|2020-05-11	Africa|hCoV-19/South Africa/KRISP-0281/2020|EPI ISL 482868|B.1.1.206|South Africa|2020-06-16	0.0002776069	Africa
Africa|hCoV-19/Kenya/C571/2020|EPI ISL 568702|A|Kenya|2020-04-12	Africa|hCoV-19/South Africa/KRISP-0281/2020|EPI ISL 482868|B.1.1.206|South Africa|2020-06-16	0.0005840346	Africa
Africa|hCoV-19/Kenya/C5767/2020|EPI ISL 568773|B.1.5|Kenya|2020-05-11	Africa|hCoV-19/South Africa/KRISP-0281/2020|EPI ISL 482868|B.1.1.206|South Africa|2020-06-16	0.0003933193	Africa
Africa|hCoV-19/Kenya/C5811/2020|EPI ISL 568775|B.1.5|Kenya|2020-05-11	Africa|hCoV-19/South Africa/KRISP-0281/2020|EPI ISL 482868|B.1.1.206|South Africa|2020-06-16	0.0002776067	Africa
Africa|hCoV-19/Kenya/C5813/2020|EPI ISL 568776|B.1|Kenya|2020-05-11	Africa|hCoV-19/South Africa/KRISP-0281/2020|EPI ISL 482868|B.1.1.206|South Africa|2020-06-16	0.0002804775	Africa
Africa|hCoV-19/Kenya/C5835/2020|EPI ISL 568777|B.1.5|Kenya|2020-05-12	Africa|hCoV-19/South Africa/KRISP-0281/2020|EPI ISL 482868|B.1.1.206|South Africa|2020-06-16	0.0003153264	Africa
Africa|hCoV-19/Kenya/C587/2020|EPI ISL 457912|B.1.5|Kenya|2020-04-11	Africa|hCoV-19/South Africa/KRISP-0281/2020|EPI ISL 482868|B.1.1.206|South Africa|2020-06-16	0.0002491443	Africa
Africa|hCoV-19/Kenya/C589/2020|EPI ISL 457913|B.1.5|Kenya|2020-04-11	Africa|hCoV-19/South Africa/KRISP-0281/2020|EPI ISL 482868|B.1.1.206|South Africa|2020-06-16	0.0002451032	Africa
Africa|hCoV-19/Kenya/C5902/2020|EPI ISL 568779|B.1.5|Kenya|2020-05-12	Africa|hCoV-19/South Africa/KRISP-0281/2020|EPI ISL 482868|B.1.1.206|South Africa|2020-06-16	0.0002833381	Africa
Africa|hCoV-19/Kenya/C5911/2020|EPI ISL 568780|B.1.5|Kenya|2020-05-12	Africa|hCoV-19/South Africa/KRISP-0281/2020|EPI ISL 482868|B.1.1.206|South Africa|2020-06-16	0.0002832645	Africa
Africa|hCoV-19/Kenya/C5914/2020|EPI ISL 568782|B.1.5|Kenya|2020-05-12	Africa|hCoV-19/South Africa/KRISP-0281/2020|EPI ISL 482868|B.1.1.206|South Africa|2020-06-16	0.0003126254	Africa
Africa|hCoV-19/Kenya/C6186/2020|EPI ISL 568787|B.1.5|Kenya|2020-05-13	Africa|hCoV-19/South Africa/KRISP-0281/2020|EPI ISL 482868|B.1.1.206|South Africa|2020-06-16	0.0003506694	Africa
Africa|hCoV-19/Kenya/C6255/2020|EPI ISL 568790|B.1.1.33|Kenya|2020-05-13	Africa|hCoV-19/South Africa/KRISP-0281/2020|EPI ISL 482868|B.1.1.206|South Africa|2020-06-16	0.0003472507	Africa
Africa|hCoV-19/Kenya/C6298/2020|EPI ISL 568792|B.1|Kenya|2020-05-13	Africa|hCoV-19/South Africa/KRISP-0281/2020|EPI ISL 482868|B.1.1.206|South Africa|2020-06-16	0.0002859778	Africa
Africa|hCoV-19/Kenya/C6369/2020|EPI ISL 568794|B.1|Kenya|2020-05-14	Africa|hCoV-19/South Africa/KRISP-0281/2020|EPI ISL 482868|B.1.1.206|South Africa|2020-06-16	0.0003569936	Africa
Africa|hCoV-19/Kenya/C6380/2020|EPI ISL 568798|B.1.5|Kenya|2020-05-15	Africa|hCoV-19/South Africa/KRISP-0281/2020|EPI ISL 482868|B.1.1.206|South Africa|2020-06-16	0.0002504516	Africa
Africa|hCoV-19/Kenya/C6384/2020|EPI ISL 568799|B.1|Kenya|2020-05-14	Africa|hCoV-19/South Africa/KRISP-0281/2020|EPI ISL 482868|B.1.1.206|South Africa|2020-06-16	0.0002803720	Africa
Africa|hCoV-19/Kenya/C639/2020|EPI ISL 568703|B|Kenya|2020-04-14	Africa|hCoV-19/South Africa/KRISP-0281/2020|EPI ISL 482868|B.1.1.206|South Africa|2020-06-16	0.0003919261	Africa
Africa|hCoV-19/Kenya/C6518/2020|EPI ISL 568803|B.1.5|Kenya|2020-05-14	Africa|hCoV-19/South Africa/KRISP-0281/2020|EPI ISL 482868|B.1.1.206|South Africa|2020-06-16	0.0003235736	Africa
Africa|hCoV-19/Kenya/C6524/2020|EPI ISL 568805|A|Kenya|2020-05-14	Africa|hCoV-19/South Africa/KRISP-0281/2020|EPI ISL 482868|B.1.1.206|South Africa|2020-06-16	0.0006351127	Africa
Africa|hCoV-19/Kenya/C656/2020|EPI ISL 457915|B.1.5|Kenya|2020-04-13	Africa|hCoV-19/South Africa/KRISP-0281/2020|EPI ISL 482868|B.1.1.206|South Africa|2020-06-16	0.0003091363	Africa
Africa|hCoV-19/Kenya/C6564/2020|EPI ISL 568806|B.1.5|Kenya|2020-05-14	Africa|hCoV-19/South Africa/KRISP-0281/2020|EPI ISL 482868|B.1.1.206|South Africa|2020-06-16	0.0003610175	Africa
Africa|hCoV-19/Kenya/C6878/2020|EPI ISL 568813|B.1.1|Kenya|2020-05-15	Africa|hCoV-19/South Africa/KRISP-0281/2020|EPI ISL 482868|B.1.1.206|South Africa|2020-06-16	0.0001458728	Africa
Africa|hCoV-19/Kenya/C6914/2020|EPI ISL 568817|B.1|Kenya|2020-05-15	Africa|hCoV-19/South Africa/KRISP-0281/2020|EPI ISL 482868|B.1.1.206|South Africa|2020-06-16	0.0003930237	Africa
Africa|hCoV-19/Kenya/C7081/2020|EPI ISL 568824|B.1.5|Kenya|2020-05-16	Africa|hCoV-19/South Africa/KRISP-0281/2020|EPI ISL 482868|B.1.1.206|South Africa|2020-06-16	0.0002915903	Africa
Africa|hCoV-19/Kenya/C713/2020|EPI ISL 457920|B.1.5|Kenya|2020-04-14	Africa|hCoV-19/South Africa/KRISP-0281/2020|EPI ISL 482868|B.1.1.206|South Africa|2020-06-16	0.0002747685	Africa
Africa|hCoV-19/Kenya/C7579/2020|EPI ISL 568842|A|Kenya|2020-05-16	Africa|hCoV-19/South Africa/KRISP-0281/2020|EPI ISL 482868|B.1.1.206|South Africa|2020-06-16	0.0006368517	Africa
Africa|hCoV-19/Kenya/C7605/2020|EPI ISL 568847|A|Kenya|2020-05-16	Africa|hCoV-19/South Africa/KRISP-0281/2020|EPI ISL 482868|B.1.1.206|South Africa|2020-06-16	0.0006245526	Africa
Africa|hCoV-19/Kenya/C787/2020|EPI ISL 457921|B.1.5|Kenya|2020-04-15	Africa|hCoV-19/South Africa/KRISP-0281/2020|EPI ISL 482868|B.1.1.206|South Africa|2020-06-16	0.0002404069	Africa
Africa|hCoV-19/Kenya/C7949/2020|EPI ISL 568852|B.1|Kenya|2020-05-18	Africa|hCoV-19/South Africa/KRISP-0281/2020|EPI ISL 482868|B.1.1.206|South Africa|2020-06-16	0.0003580104	Africa
Africa|hCoV-19/Kenya/C815/2020|EPI ISL 568706|B.1|Kenya|2020-04-16	Africa|hCoV-19/South Africa/KRISP-0281/2020|EPI ISL 482868|B.1.1.206|South Africa|2020-06-16	0.0003215767	Africa
Africa|hCoV-19/Kenya/C8240/2020|EPI ISL 568855|B.1.5|Kenya|2020-05-19	Africa|hCoV-19/South Africa/KRISP-0281/2020|EPI ISL 482868|B.1.1.206|South Africa|2020-06-16	0.0002875971	Africa
Africa|hCoV-19/Kenya/C926/2020|EPI ISL 457928|B.1.5|Kenya|2020-04-17	Africa|hCoV-19/South Africa/KRISP-0281/2020|EPI ISL 482868|B.1.1.206|South Africa|2020-06-16	0.0002764202	Africa
Africa|hCoV-19/Kenya/D5/2020|EPI ISL 457999|B.1|Kenya|2020-05-22	Africa|hCoV-19/South Africa/KRISP-0281/2020|EPI ISL 482868|B.1.1.206|South Africa|2020-06-16	0.0004928149	Africa
Africa|hCoV-19/Kenya/D6/2020|EPI ISL 458000|B.40|Kenya|2020-03-17	Africa|hCoV-19/South Africa/KRISP-0281/2020|EPI ISL 482868|B.1.1.206|South Africa|2020-06-16	0.0006554635	Africa
Africa|hCoV-19/Kenya/NIC 059/2020|EPI ISL 457827|B.40|Kenya|2020-03	Africa|hCoV-19/South Africa/KRISP-0281/2020|EPI ISL 482868|B.1.1.206|South Africa|2020-06-16	0.0005900249	Africa
Africa|hCoV-19/Kenya/NIC 084/2020|EPI ISL 457828|B|Kenya|2020-03	Africa|hCoV-19/South Africa/KRISP-0281/2020|EPI ISL 482868|B.1.1.206|South Africa|2020-06-16	0.0005496792	Africa
Africa|hCoV-19/Kenya/NIC 087/2020|EPI ISL 457829|B.1.1.20|Kenya|2020-03	Africa|hCoV-19/South Africa/KRISP-0281/2020|EPI ISL 482868|B.1.1.206|South Africa|2020-06-16	0.0001719855	Africa
Africa|hCoV-19/Kenya/NIC 089/2020|EPI ISL 457830|B.1.1.20|Kenya|2020-03	Africa|hCoV-19/South Africa/KRISP-0281/2020|EPI ISL 482868|B.1.1.206|South Africa|2020-06-16	0.0001790482	Africa
Africa|hCoV-19/Kenya/NIC 168/2020|EPI ISL 457832|B.1.255|Kenya|2020-03	Africa|hCoV-19/South Africa/KRISP-0281/2020|EPI ISL 482868|B.1.1.206|South Africa|2020-06-16	0.0003178083	Africa
Africa|hCoV-19/Kenya/NIC 187/2020|EPI ISL 457833|B.1.5|Kenya|2020-03-20	Africa|hCoV-19/South Africa/KRISP-0281/2020|EPI ISL 482868|B.1.1.206|South Africa|2020-06-16	0.0003091148	Africa
Africa|hCoV-19/Kenya/NIC 196/2020|EPI ISL 457834|B.1.1|Kenya|2020-03-21	Africa|hCoV-19/South Africa/KRISP-0281/2020|EPI ISL 482868|B.1.1.206|South Africa|2020-06-16	0.0001428060	Africa
Africa|hCoV-19/Kenya/NIC 248/2020|EPI ISL 457836|B.40|Kenya|2020-03-23	Africa|hCoV-19/South Africa/KRISP-0281/2020|EPI ISL 482868|B.1.1.206|South Africa|2020-06-16	0.0005253831	Africa
Africa|hCoV-19/Kenya/NIC 266/2020|EPI ISL 457838|B.6|Kenya|2020-03-24	Africa|hCoV-19/South Africa/KRISP-0281/2020|EPI ISL 482868|B.1.1.206|South Africa|2020-06-16	0.0006254093	Africa
Africa|hCoV-19/Kenya/NIC 492/2020|EPI ISL 457840|B.1.5|Kenya|2020-03	Africa|hCoV-19/South Africa/KRISP-0281/2020|EPI ISL 482868|B.1.1.206|South Africa|2020-06-16	0.0002481085	Africa
Africa|hCoV-19/Kenya/NIC 512/2020|EPI ISL 457841|B.1.5|Kenya|2020-03	Africa|hCoV-19/South Africa/KRISP-0281/2020|EPI ISL 482868|B.1.1.206|South Africa|2020-06-16	0.0002479152	Africa
Africa|hCoV-19/Kenya/NIC 569/2020|EPI ISL 457843|B.1.1|Kenya|2020-03-29	Africa|hCoV-19/South Africa/KRISP-0281/2020|EPI ISL 482868|B.1.1.206|South Africa|2020-06-16	0.0001717021	Africa
Africa|hCoV-19/Kenya/NIC 593/2020|EPI ISL 457844|B.1.1.316|Kenya|2020-03-29	Africa|hCoV-19/South Africa/KRISP-0281/2020|EPI ISL 482868|B.1.1.206|South Africa|2020-06-16	0.0001768011	Africa
Africa|hCoV-19/Kenya/S052/2020|EPI ISL 457932|B.4|Kenya|2020-03-14	Africa|hCoV-19/South Africa/KRISP-0281/2020|EPI ISL 482868|B.1.1.206|South Africa|2020-06-16	0.0007055837	Africa
Africa|hCoV-19/Kenya/S109/2020|EPI ISL 457933|B.4|Kenya|2020-03-23	Africa|hCoV-19/South Africa/KRISP-0281/2020|EPI ISL 482868|B.1.1.206|South Africa|2020-06-16	0.0006758783	Africa
Africa|hCoV-19/Kenya/S299/2020|EPI ISL 457934|B.1.1.1|Kenya|2020-03-29	Africa|hCoV-19/South Africa/KRISP-0281/2020|EPI ISL 482868|B.1.1.206|South Africa|2020-06-16	0.0003150577	Africa
Africa|hCoV-19/Madagascar/IP-01650/2020|EPI ISL 508862|B.1|Madagascar|2020-03-20	Africa|hCoV-19/South Africa/KRISP-0281/2020|EPI ISL 482868|B.1.1.206|South Africa|2020-06-16	0.0003434750	Africa
Africa|hCoV-19/Madagascar/IP-01861/2020|EPI ISL 508863|B.1|Madagascar|2020-03-22	Africa|hCoV-19/South Africa/KRISP-0281/2020|EPI ISL 482868|B.1.1.206|South Africa|2020-06-16	0.0003434750	Africa
Africa|hCoV-19/Mali/M002593/2020|EPI ISL 487446|A|Mali|2020-04-06	Africa|hCoV-19/South Africa/KRISP-0281/2020|EPI ISL 482868|B.1.1.206|South Africa|2020-06-16	0.0006184020	Africa
Africa|hCoV-19/Mali/M002615/2020|EPI ISL 487447|A|Mali|2020-04-06	Africa|hCoV-19/South Africa/KRISP-0281/2020|EPI ISL 482868|B.1.1.206|South Africa|2020-06-16	0.0005497001	Africa
Africa|hCoV-19/Mali/M002616/2020|EPI ISL 487448|A|Mali|2020-04-06	Africa|hCoV-19/South Africa/KRISP-0281/2020|EPI ISL 482868|B.1.1.206|South Africa|2020-06-16	0.0005507596	Africa
Africa|hCoV-19/Mali/M002618/2020|EPI ISL 487449|A|Mali|2020-04-06	Africa|hCoV-19/South Africa/KRISP-0281/2020|EPI ISL 482868|B.1.1.206|South Africa|2020-06-16	0.0006184043	Africa
Africa|hCoV-19/Mali/M002644/2020|EPI ISL 487450|A|Mali|2020-04-08	Africa|hCoV-19/South Africa/KRISP-0281/2020|EPI ISL 482868|B.1.1.206|South Africa|2020-06-16	0.0006184193	Africa
Africa|hCoV-19/Mali/M002659/2020|EPI ISL 487451|A|Mali|2020-04-09	Africa|hCoV-19/South Africa/KRISP-0281/2020|EPI ISL 482868|B.1.1.206|South Africa|2020-06-16	0.0005840343	Africa
Africa|hCoV-19/Mali/M002663/2020|EPI ISL 487452|A|Mali|2020-04-09	Africa|hCoV-19/South Africa/KRISP-0281/2020|EPI ISL 482868|B.1.1.206|South Africa|2020-06-16	0.0006527421	Africa
Africa|hCoV-19/Mali/M002667/2020|EPI ISL 487453|B.1|Mali|2020-04-10	Africa|hCoV-19/South Africa/KRISP-0281/2020|EPI ISL 482868|B.1.1.206|South Africa|2020-06-16	0.0003434750	Africa
Africa|hCoV-19/Mali/M002672/2020|EPI ISL 487454|B|Mali|2020-04-10	Africa|hCoV-19/South Africa/KRISP-0281/2020|EPI ISL 482868|B.1.1.206|South Africa|2020-06-16	0.0005154395	Africa
Africa|hCoV-19/Mali/M002673/2020|EPI ISL 487455|B.1|Mali|2020-04-10	Africa|hCoV-19/South Africa/KRISP-0281/2020|EPI ISL 482868|B.1.1.206|South Africa|2020-06-16	0.0003434680	Africa
Africa|hCoV-19/Mali/M002675/2020|EPI ISL 487456|A|Mali|2020-04-10	Africa|hCoV-19/South Africa/KRISP-0281/2020|EPI ISL 482868|B.1.1.206|South Africa|2020-06-16	0.0005840343	Africa
Africa|hCoV-19/Mali/M002698/2020|EPI ISL 487457|A|Mali|2020-04-12	Africa|hCoV-19/South Africa/KRISP-0281/2020|EPI ISL 482868|B.1.1.206|South Africa|2020-06-16	0.0005158879	Africa
Africa|hCoV-19/Mali/M002700/2020|EPI ISL 487458|B.1|Mali|2020-04-12	Africa|hCoV-19/South Africa/KRISP-0281/2020|EPI ISL 482868|B.1.1.206|South Africa|2020-06-16	0.0004828900	Africa
Africa|hCoV-19/Mali/M002703/2020|EPI ISL 487459|B.1|Mali|2020-04-12	Africa|hCoV-19/South Africa/KRISP-0281/2020|EPI ISL 482868|B.1.1.206|South Africa|2020-06-16	0.0004121787	Africa
Africa|hCoV-19/Mali/M002704/2020|EPI ISL 487460|A|Mali|2020-04-12	Africa|hCoV-19/South Africa/KRISP-0281/2020|EPI ISL 482868|B.1.1.206|South Africa|2020-06-16	0.0005152801	Africa
Africa|hCoV-19/Mali/M002707/2020|EPI ISL 487461|A|Mali|2020-04-12	Africa|hCoV-19/South Africa/KRISP-0281/2020|EPI ISL 482868|B.1.1.206|South Africa|2020-06-16	0.0006871724	Africa
Africa|hCoV-19/Mali/M002758/2020|EPI ISL 487462|B.1|Mali|2020-04-13	Africa|hCoV-19/South Africa/KRISP-0281/2020|EPI ISL 482868|B.1.1.206|South Africa|2020-06-16	0.0004465866	Africa
Africa|hCoV-19/Mali/M002823/2020|EPI ISL 487463|A|Mali|2020-04-14	Africa|hCoV-19/South Africa/KRISP-0281/2020|EPI ISL 482868|B.1.1.206|South Africa|2020-06-16	0.0006183871	Africa
Africa|hCoV-19/Mali/M002824/2020|EPI ISL 487464|B.1.3|Mali|2020-04-14	Africa|hCoV-19/South Africa/KRISP-0281/2020|EPI ISL 482868|B.1.1.206|South Africa|2020-06-16	0.0004465651	Africa
Africa|hCoV-19/Mali/M002826/2020|EPI ISL 487465|A|Mali|2020-04-14	Africa|hCoV-19/South Africa/KRISP-0281/2020|EPI ISL 482868|B.1.1.206|South Africa|2020-06-16	0.0005496680	Africa
Africa|hCoV-19/Mali/M002830/2020|EPI ISL 487466|B.1.275|Mali|2020-04-14	Africa|hCoV-19/South Africa/KRISP-0281/2020|EPI ISL 482868|B.1.1.206|South Africa|2020-06-16	0.0003778471	Africa
Africa|hCoV-19/Morocco/15N/2020|EPI ISL 458150|B.1.1|Morocco|2020-05-15	Africa|hCoV-19/South Africa/KRISP-0281/2020|EPI ISL 482868|B.1.1.206|South Africa|2020-06-16	0.0004471071	Africa
Africa|hCoV-19/Morocco/6887/2020|EPI ISL 459965|B.1.1|Morocco|2020-03-03	Africa|hCoV-19/South Africa/KRISP-0281/2020|EPI ISL 482868|B.1.1.206|South Africa|2020-06-16	0.0001373541	Africa
Africa|hCoV-19/Morocco/6888/2020|EPI ISL 459966|B.1.1|Morocco|2020-03-15	Africa|hCoV-19/South Africa/KRISP-0281/2020|EPI ISL 482868|B.1.1.206|South Africa|2020-06-16	0.0002403904	Africa
Africa|hCoV-19/Morocco/6889/2020|EPI ISL 459967|B.1.5|Morocco|2020-03-15	Africa|hCoV-19/South Africa/KRISP-0281/2020|EPI ISL 482868|B.1.1.206|South Africa|2020-06-16	0.0002426735	Africa
Africa|hCoV-19/Morocco/6890/2020|EPI ISL 459968|B.1.5|Morocco|2020-03-17	Africa|hCoV-19/South Africa/KRISP-0281/2020|EPI ISL 482868|B.1.1.206|South Africa|2020-06-16	0.0003111051	Africa
Africa|hCoV-19/Morocco/6891/2020|EPI ISL 459969|B.1.255|Morocco|2020-03-20	Africa|hCoV-19/South Africa/KRISP-0281/2020|EPI ISL 482868|B.1.1.206|South Africa|2020-06-16	0.0002777732	Africa
Africa|hCoV-19/Morocco/6892/2020|EPI ISL 459970|B.1.5|Morocco|2020-03-17	Africa|hCoV-19/South Africa/KRISP-0281/2020|EPI ISL 482868|B.1.1.206|South Africa|2020-06-16	0.0003121730	Africa
Africa|hCoV-19/Morocco/6893/2020|EPI ISL 459971|B.1.153|Morocco|2020-03-18	Africa|hCoV-19/South Africa/KRISP-0281/2020|EPI ISL 482868|B.1.1.206|South Africa|2020-06-16	0.0004877031	Africa
Africa|hCoV-19/Morocco/6894/2020|EPI ISL 459972|B.1|Morocco|2020-03-20	Africa|hCoV-19/South Africa/KRISP-0281/2020|EPI ISL 482868|B.1.1.206|South Africa|2020-06-16	0.0004121870	Africa
Africa|hCoV-19/Morocco/6895/2020|EPI ISL 459973|B.1.1|Morocco|2020-03-20	Africa|hCoV-19/South Africa/KRISP-0281/2020|EPI ISL 482868|B.1.1.206|South Africa|2020-06-16	0.0001716962	Africa
Africa|hCoV-19/Morocco/6897/2020|EPI ISL 459975|B.1.5|Morocco|2020-03-21	Africa|hCoV-19/South Africa/KRISP-0281/2020|EPI ISL 482868|B.1.1.206|South Africa|2020-06-16	0.0003091255	Africa
Africa|hCoV-19/Morocco/6898/2020|EPI ISL 459976|B.1|Morocco|2020-03-16	Africa|hCoV-19/South Africa/KRISP-0281/2020|EPI ISL 482868|B.1.1.206|South Africa|2020-06-16	0.0003778640	Africa
Africa|hCoV-19/Morocco/6899/2020|EPI ISL 459977|B.1.1|Morocco|2020-04-21	Africa|hCoV-19/South Africa/KRISP-0281/2020|EPI ISL 482868|B.1.1.206|South Africa|2020-06-16	0.0001717039	Africa
Africa|hCoV-19/Morocco/6900/2020|EPI ISL 459978|B.1.1.247|Morocco|2020-04-20	Africa|hCoV-19/South Africa/KRISP-0281/2020|EPI ISL 482868|B.1.1.206|South Africa|2020-06-16	0.0002747554	Africa
Africa|hCoV-19/Morocco/6901/2020|EPI ISL 459979|B.1|Morocco|2020-04-19	Africa|hCoV-19/South Africa/KRISP-0281/2020|EPI ISL 482868|B.1.1.206|South Africa|2020-06-16	0.0003778303	Africa
Africa|hCoV-19/Morocco/6902/2020|EPI ISL 459980|B.1.1|Morocco|2020-04-19	Africa|hCoV-19/South Africa/KRISP-0281/2020|EPI ISL 482868|B.1.1.206|South Africa|2020-06-16	0.0003091062	Africa
Africa|hCoV-19/Morocco/6903/2020|EPI ISL 459981|B.1|Morocco|2020-04-19	Africa|hCoV-19/South Africa/KRISP-0281/2020|EPI ISL 482868|B.1.1.206|South Africa|2020-06-16	0.0004809261	Africa
Africa|hCoV-19/Morocco/6904/2020|EPI ISL 459982|B.1|Morocco|2020-04-18	Africa|hCoV-19/South Africa/KRISP-0281/2020|EPI ISL 482868|B.1.1.206|South Africa|2020-06-16	0.0004809494	Africa
Africa|hCoV-19/Morocco/6905/2020|EPI ISL 459983|B.1.1|Morocco|2020-04-21	Africa|hCoV-19/South Africa/KRISP-0281/2020|EPI ISL 482868|B.1.1.206|South Africa|2020-06-16	0.0002404060	Africa
Africa|hCoV-19/Morocco/6906/2020|EPI ISL 459984|B.1.1|Morocco|2020-04-06	Africa|hCoV-19/South Africa/KRISP-0281/2020|EPI ISL 482868|B.1.1.206|South Africa|2020-06-16	0.0001373541	Africa
Africa|hCoV-19/Morocco/AZ183/2020|EPI ISL 476026|B.1.1|Morocco|2020-05-11	Africa|hCoV-19/South Africa/KRISP-0281/2020|EPI ISL 482868|B.1.1.206|South Africa|2020-06-16	0.0003434737	Africa
Africa|hCoV-19/Morocco/CA24/2020|EPI ISL 476025|B.1.1|Morocco|2020-05-02	Africa|hCoV-19/South Africa/KRISP-0281/2020|EPI ISL 482868|B.1.1.206|South Africa|2020-06-16	0.0004465788	Africa
Africa|hCoV-19/Morocco/HMIMV-Rabat102-03/2020|EPI ISL 471456|B.1|Morocco|2020-03-31	Africa|hCoV-19/South Africa/KRISP-0281/2020|EPI ISL 482868|B.1.1.206|South Africa|2020-06-16	0.0004465650	Africa
Africa|hCoV-19/Morocco/HMIMV-Rabat1025-04/2020|EPI ISL 471457|B.1|Morocco|2020-04-13	Africa|hCoV-19/South Africa/KRISP-0281/2020|EPI ISL 482868|B.1.1.206|South Africa|2020-06-16	0.0004122153	Africa
Africa|hCoV-19/Morocco/HMIMV-Rabat1429-04/2020|EPI ISL 471458|B.1|Morocco|2020-04-19	Africa|hCoV-19/South Africa/KRISP-0281/2020|EPI ISL 482868|B.1.1.206|South Africa|2020-06-16	0.0005153365	Africa
Africa|hCoV-19/Morocco/HMIMV-Rabat1435-04/2020|EPI ISL 471459|B.1|Morocco|2020-04-19	Africa|hCoV-19/South Africa/KRISP-0281/2020|EPI ISL 482868|B.1.1.206|South Africa|2020-06-16	0.0003778395	Africa
Africa|hCoV-19/Morocco/HMIMV-Rabat1462-04/2020|EPI ISL 471460|B.1|Morocco|2020-04-19	Africa|hCoV-19/South Africa/KRISP-0281/2020|EPI ISL 482868|B.1.1.206|South Africa|2020-06-16	0.0004809494	Africa
Africa|hCoV-19/Morocco/OUA677-19/2020|EPI ISL 451400|B.1.5|Morocco|2020-04-23	Africa|hCoV-19/South Africa/KRISP-0281/2020|EPI ISL 482868|B.1.1.206|South Africa|2020-06-16	0.0003778563	Africa
Africa|hCoV-19/Morocco/RA85/2020|EPI ISL 467299|B.1|Morocco|2020-05-21	Africa|hCoV-19/South Africa/KRISP-0281/2020|EPI ISL 482868|B.1.1.206|South Africa|2020-06-16	0.0008592694	Africa
Africa|hCoV-19/Morocco/RMPS-01/2020|EPI ISL 469017|B.1|Morocco|2020-04-13	Africa|hCoV-19/South Africa/KRISP-0281/2020|EPI ISL 482868|B.1.1.206|South Africa|2020-06-16	0.0003434750	Africa
Africa|hCoV-19/Morocco/RMPS-02/2020|EPI ISL 469049|B.1|Morocco|2020-03-30	Africa|hCoV-19/South Africa/KRISP-0281/2020|EPI ISL 482868|B.1.1.206|South Africa|2020-06-16	0.0003434903	Africa
Africa|hCoV-19/Morocco/RMPS-03/2020|EPI ISL 469051|B.1|Morocco|2020-04-03	Africa|hCoV-19/South Africa/KRISP-0281/2020|EPI ISL 482868|B.1.1.206|South Africa|2020-06-16	0.0004121870	Africa
Africa|hCoV-19/Morocco/RMPS-04/2020|EPI ISL 469052|B.1|Morocco|2020-03-30	Africa|hCoV-19/South Africa/KRISP-0281/2020|EPI ISL 482868|B.1.1.206|South Africa|2020-06-16	0.0003434750	Africa
Africa|hCoV-19/Morocco/RMPS-05/2020|EPI ISL 469053|B.1|Morocco|2020-03-30	Africa|hCoV-19/South Africa/KRISP-0281/2020|EPI ISL 482868|B.1.1.206|South Africa|2020-06-16	0.0003091211	Africa
Africa|hCoV-19/Morocco/RMPS-06/2020|EPI ISL 469054|B.1|Morocco|2020-04-01	Africa|hCoV-19/South Africa/KRISP-0281/2020|EPI ISL 482868|B.1.1.206|South Africa|2020-06-16	0.0003434750	Africa
Africa|hCoV-19/Morocco/RMPS-12/2020|EPI ISL 482737|B.1.1|Morocco|2020-05-08	Africa|hCoV-19/South Africa/KRISP-0281/2020|EPI ISL 482868|B.1.1.206|South Africa|2020-06-16	0.0003475398	Africa
Africa|hCoV-19/Morocco/RMPS-13/2020|EPI ISL 482738|B.1|Morocco|2020-04-10	Africa|hCoV-19/South Africa/KRISP-0281/2020|EPI ISL 482868|B.1.1.206|South Africa|2020-06-16	0.0003475206	Africa
Africa|hCoV-19/Morocco/RMPS-14/2020|EPI ISL 482739|B.1|Morocco|2020-04-22	Africa|hCoV-19/South Africa/KRISP-0281/2020|EPI ISL 482868|B.1.1.206|South Africa|2020-06-16	0.0003512799	Africa
Africa|hCoV-19/Morocco/refstage1/2020|EPI ISL 476559|B.1.5|Morocco|2020-02-27	Africa|hCoV-19/South Africa/KRISP-0281/2020|EPI ISL 482868|B.1.1.206|South Africa|2020-06-16	0.0002404068	Africa
Africa|hCoV-19/Nigeria/AB03-CV135/2020|EPI ISL 527872|B.1.5|Nigeria|2020-05-12	Africa|hCoV-19/South Africa/KRISP-0281/2020|EPI ISL 482868|B.1.1.206|South Africa|2020-06-16	0.0003472549	Africa
Africa|hCoV-19/Nigeria/ED01-CV155/2020|EPI ISL 527873|B.40|Nigeria|2020-02-21	Africa|hCoV-19/South Africa/KRISP-0281/2020|EPI ISL 482868|B.1.1.206|South Africa|2020-06-16	0.0006528130	Africa
Africa|hCoV-19/Nigeria/ED02-CV156/2020|EPI ISL 527874|B.40|Nigeria|2020-03-23	Africa|hCoV-19/South Africa/KRISP-0281/2020|EPI ISL 482868|B.1.1.206|South Africa|2020-06-16	0.0005496792	Africa
Africa|hCoV-19/Nigeria/ED03-CV157/2020|EPI ISL 527875|B.40|Nigeria|2020-03-26	Africa|hCoV-19/South Africa/KRISP-0281/2020|EPI ISL 482868|B.1.1.206|South Africa|2020-06-16	0.0007095682	Africa
Africa|hCoV-19/Nigeria/ED04-CV158/2020|EPI ISL 527876|A|Nigeria|2020-03-25	Africa|hCoV-19/South Africa/KRISP-0281/2020|EPI ISL 482868|B.1.1.206|South Africa|2020-06-16	0.0005840464	Africa
Africa|hCoV-19/Nigeria/ED06-CV159/2020|EPI ISL 527877|A|Nigeria|2020-03-25	Africa|hCoV-19/South Africa/KRISP-0281/2020|EPI ISL 482868|B.1.1.206|South Africa|2020-06-16	0.0005678175	Africa
Africa|hCoV-19/Nigeria/ED07-CV160/2020|EPI ISL 527878|B.40|Nigeria|2020-03-31	Africa|hCoV-19/South Africa/KRISP-0281/2020|EPI ISL 482868|B.1.1.206|South Africa|2020-06-16	0.0006872616	Africa
Africa|hCoV-19/Nigeria/ED1010-CV215/2020|EPI ISL 527879|B.1.1.229|Nigeria|2020-05-04	Africa|hCoV-19/South Africa/KRISP-0281/2020|EPI ISL 482868|B.1.1.206|South Africa|2020-06-16	0.0002060447	Africa
Africa|hCoV-19/Nigeria/ED18-CV161/2020|EPI ISL 527880|B.1.5|Nigeria|2020-03-25	Africa|hCoV-19/South Africa/KRISP-0281/2020|EPI ISL 482868|B.1.1.206|South Africa|2020-06-16	0.0002753928	Africa
Africa|hCoV-19/Nigeria/ED20-CV162/2020|EPI ISL 527881|B.1|Nigeria|2020-03-30	Africa|hCoV-19/South Africa/KRISP-0281/2020|EPI ISL 482868|B.1.1.206|South Africa|2020-06-16	0.0003434750	Africa
Africa|hCoV-19/Nigeria/ED25-CV163/2020|EPI ISL 527882|B.1.5|Nigeria|2020-05-09	Africa|hCoV-19/South Africa/KRISP-0281/2020|EPI ISL 482868|B.1.1.206|South Africa|2020-06-16	0.0002747564	Africa
Africa|hCoV-19/Nigeria/ED32-CV164/2020|EPI ISL 527883|B.1.5|Nigeria|2020-05-18	Africa|hCoV-19/South Africa/KRISP-0281/2020|EPI ISL 482868|B.1.1.206|South Africa|2020-06-16	0.0002768067	Africa
Africa|hCoV-19/Nigeria/ED46-CV165/2020|EPI ISL 527884|B.1.1.229|Nigeria|2020-04-24	Africa|hCoV-19/South Africa/KRISP-0281/2020|EPI ISL 482868|B.1.1.206|South Africa|2020-06-16	0.0002747508	Africa
Africa|hCoV-19/Nigeria/ED48-CV193/2020|EPI ISL 527885|B.1.5|Nigeria|2020-04-26	Africa|hCoV-19/South Africa/KRISP-0281/2020|EPI ISL 482868|B.1.1.206|South Africa|2020-06-16	0.0002111701	Africa
Africa|hCoV-19/Nigeria/EK025-CV58/2020|EPI ISL 487098|B.1.1.71|Nigeria|2020-04-19	Africa|hCoV-19/South Africa/KRISP-0281/2020|EPI ISL 482868|B.1.1.206|South Africa|2020-06-16	0.0002815241	Africa
Africa|hCoV-19/Nigeria/EK084-CV50/2020|EPI ISL 487105|B.1.1.71|Nigeria|2020-04-23	Africa|hCoV-19/South Africa/KRISP-0281/2020|EPI ISL 482868|B.1.1.206|South Africa|2020-06-16	0.0002747489	Africa
Africa|hCoV-19/Nigeria/EK220-CV54/2020|EPI ISL 487102|B.1.1|Nigeria|2020-05-14	Africa|hCoV-19/South Africa/KRISP-0281/2020|EPI ISL 482868|B.1.1.206|South Africa|2020-06-16	0.0002406937	Africa
Africa|hCoV-19/Nigeria/EK254-CV60/2020|EPI ISL 487096|B.1.1|Nigeria|2020-05-19	Africa|hCoV-19/South Africa/KRISP-0281/2020|EPI ISL 482868|B.1.1.206|South Africa|2020-06-16	0.0002471598	Africa
Africa|hCoV-19/Nigeria/EK291-CV115/2020|EPI ISL 527887|B.1.1|Nigeria|2020-06-02	Africa|hCoV-19/South Africa/KRISP-0281/2020|EPI ISL 482868|B.1.1.206|South Africa|2020-06-16	0.0002747676	Africa
Africa|hCoV-19/Nigeria/KW017-CV24/2020|EPI ISL 455362|B.1.255|Nigeria|2020-04-10	Africa|hCoV-19/South Africa/KRISP-0281/2020|EPI ISL 482868|B.1.1.206|South Africa|2020-06-16	0.0003778471	Africa
Africa|hCoV-19/Nigeria/KW298-CV48/2020|EPI ISL 487107|A|Nigeria|2020-05-08	Africa|hCoV-19/South Africa/KRISP-0281/2020|EPI ISL 482868|B.1.1.206|South Africa|2020-06-16	0.0006183894	Africa
Africa|hCoV-19/Nigeria/KW326-CV52/2020|EPI ISL 487103|B.1.1|Nigeria|2020-05-09	Africa|hCoV-19/South Africa/KRISP-0281/2020|EPI ISL 482868|B.1.1.206|South Africa|2020-06-16	0.0002072064	Africa
Africa|hCoV-19/Nigeria/Lagos01/2020|EPI ISL 413550|B.1.1|Nigeria|2020-02-27	Africa|hCoV-19/South Africa/KRISP-0281/2020|EPI ISL 482868|B.1.1.206|South Africa|2020-06-16	0.0001739094	Africa
Africa|hCoV-19/Nigeria/NG57752/2020|EPI ISL 462992|B.1.1|Nigeria|2020-03	Africa|hCoV-19/South Africa/KRISP-0281/2020|EPI ISL 482868|B.1.1.206|South Africa|2020-06-16	0.0002062995	Africa
Africa|hCoV-19/Nigeria/OG007-CV22/2020|EPI ISL 455412|B.40|Nigeria|2020-03-29	Africa|hCoV-19/South Africa/KRISP-0281/2020|EPI ISL 482868|B.1.1.206|South Africa|2020-06-16	0.0005840722	Africa
Africa|hCoV-19/Nigeria/ON191-CV49/2020|EPI ISL 487106|B.1.246|Nigeria|2020-06-30	Africa|hCoV-19/South Africa/KRISP-0281/2020|EPI ISL 482868|B.1.1.206|South Africa|2020-06-16	0.0004487691	Africa
Africa|hCoV-19/Nigeria/ON505-CV43/2020|EPI ISL 487112|B.1.246|Nigeria|2020-05-24	Africa|hCoV-19/South Africa/KRISP-0281/2020|EPI ISL 482868|B.1.1.206|South Africa|2020-06-16	0.0005152887	Africa
Africa|hCoV-19/Nigeria/ON507-CV44/2020|EPI ISL 487111|B.1.1.10|Nigeria|2020-05-24	Africa|hCoV-19/South Africa/KRISP-0281/2020|EPI ISL 482868|B.1.1.206|South Africa|2020-06-16	0.0003439002	Africa
Africa|hCoV-19/Nigeria/ON595-CV121/2020|EPI ISL 527888|B.1.1.90|Nigeria|2020-06-03	Africa|hCoV-19/South Africa/KRISP-0281/2020|EPI ISL 482868|B.1.1.206|South Africa|2020-06-16	0.0003091137	Africa
Africa|hCoV-19/Nigeria/ON705-CV153/2020|EPI ISL 527889|B.1.1.1|Nigeria|2020-06-09	Africa|hCoV-19/South Africa/KRISP-0281/2020|EPI ISL 482868|B.1.1.206|South Africa|2020-06-16	0.0004121687	Africa
Africa|hCoV-19/Nigeria/ON752-CV144/2020|EPI ISL 527890|B.1|Nigeria|2020-06-11	Africa|hCoV-19/South Africa/KRISP-0281/2020|EPI ISL 482868|B.1.1.206|South Africa|2020-06-16	0.0004812733	Africa
Africa|hCoV-19/Nigeria/ON920-CV152/2020|EPI ISL 527891|B.1.1.220|Nigeria|2020-06-16	Africa|hCoV-19/South Africa/KRISP-0281/2020|EPI ISL 482868|B.1.1.206|South Africa|2020-06-16	0.0003094750	Africa
Africa|hCoV-19/Nigeria/ON969-CV145/2020|EPI ISL 527892|B.1.1|Nigeria|2020-06-17	Africa|hCoV-19/South Africa/KRISP-0281/2020|EPI ISL 482868|B.1.1.206|South Africa|2020-06-16	0.0003091337	Africa
Africa|hCoV-19/Nigeria/OS016-CV3/2020|EPI ISL 455413|B.40|Nigeria|2020-03-27	Africa|hCoV-19/South Africa/KRISP-0281/2020|EPI ISL 482868|B.1.1.206|South Africa|2020-06-16	0.0005512506	Africa
Africa|hCoV-19/Nigeria/OS030-CV5/2020|EPI ISL 455415|A|Nigeria|2020-03-29	Africa|hCoV-19/South Africa/KRISP-0281/2020|EPI ISL 482868|B.1.1.206|South Africa|2020-06-16	0.0006763691	Africa
Africa|hCoV-19/Nigeria/OS055-CV8/2020|EPI ISL 455418|A|Nigeria|2020-03-29	Africa|hCoV-19/South Africa/KRISP-0281/2020|EPI ISL 482868|B.1.1.206|South Africa|2020-06-16	0.0006701900	Africa
Africa|hCoV-19/Nigeria/OS060-CV9/2020|EPI ISL 455419|B.1|Nigeria|2020-03-29	Africa|hCoV-19/South Africa/KRISP-0281/2020|EPI ISL 482868|B.1.1.206|South Africa|2020-06-16	0.0004839531	Africa
Africa|hCoV-19/Nigeria/OS070-CV11/2020|EPI ISL 455422|A|Nigeria|2020-03-29	Africa|hCoV-19/South Africa/KRISP-0281/2020|EPI ISL 482868|B.1.1.206|South Africa|2020-06-16	0.0006527869	Africa
Africa|hCoV-19/Nigeria/OS085-CV14/2020|EPI ISL 455424|A|Nigeria|2020-03-29	Africa|hCoV-19/South Africa/KRISP-0281/2020|EPI ISL 482868|B.1.1.206|South Africa|2020-06-16	0.0005840343	Africa
Africa|hCoV-19/Nigeria/OS125-CV20/2020|EPI ISL 455427|A|Nigeria|2020-03-29	Africa|hCoV-19/South Africa/KRISP-0281/2020|EPI ISL 482868|B.1.1.206|South Africa|2020-06-16	0.0006438489	Africa
Africa|hCoV-19/Nigeria/OS294-CV42/2020|EPI ISL 487113|B.1.5|Nigeria|2020-04-23	Africa|hCoV-19/South Africa/KRISP-0281/2020|EPI ISL 482868|B.1.1.206|South Africa|2020-06-16	0.0003434823	Africa
Africa|hCoV-19/Nigeria/OS524-CV45/2020|EPI ISL 487110|B.1.22|Nigeria|2020-05-11	Africa|hCoV-19/South Africa/KRISP-0281/2020|EPI ISL 482868|B.1.1.206|South Africa|2020-06-16	0.0004465651	Africa
Africa|hCoV-19/Nigeria/OS589-CV46/2020|EPI ISL 487109|B.1.22|Nigeria|2020-05-29	Africa|hCoV-19/South Africa/KRISP-0281/2020|EPI ISL 482868|B.1.1.206|South Africa|2020-06-16	0.0004810963	Africa
Africa|hCoV-19/Nigeria/OY008-CV29/2020|EPI ISL 455429|B.1|Nigeria|2020-03-27	Africa|hCoV-19/South Africa/KRISP-0281/2020|EPI ISL 482868|B.1.1.206|South Africa|2020-06-16	0.0003434750	Africa
Africa|hCoV-19/Nigeria/OY045A-CV35/2020|EPI ISL 455431|B.40|Nigeria|2020-04-02	Africa|hCoV-19/South Africa/KRISP-0281/2020|EPI ISL 482868|B.1.1.206|South Africa|2020-06-16	0.0005498114	Africa
Africa|hCoV-19/Nigeria/OY094-CV57/2020|EPI ISL 487099|B.1.1.102|Nigeria|2020-04-24	Africa|hCoV-19/South Africa/KRISP-0281/2020|EPI ISL 482868|B.1.1.206|South Africa|2020-06-16	0.0002060580	Africa
Africa|hCoV-19/Nigeria/OY175-CV51/2020|EPI ISL 487104|B.1|Nigeria|2020-05-03	Africa|hCoV-19/South Africa/KRISP-0281/2020|EPI ISL 482868|B.1.1.206|South Africa|2020-06-16	0.0004533759	Africa
Africa|hCoV-19/Nigeria/OY233-CV66/2020|EPI ISL 487091|B.1.246|Nigeria|2020-05-13	Africa|hCoV-19/South Africa/KRISP-0281/2020|EPI ISL 482868|B.1.1.206|South Africa|2020-06-16	0.0006184271	Africa
Africa|hCoV-19/Nigeria/OY260-CV55/2020|EPI ISL 487101|B.1.265|Nigeria|2020-05-16	Africa|hCoV-19/South Africa/KRISP-0281/2020|EPI ISL 482868|B.1.1.206|South Africa|2020-06-16	0.0005152887	Africa
Africa|hCoV-19/Nigeria/OY592-CV167/2020|EPI ISL 527898|B.1.265|Nigeria|2020-06-10	Africa|hCoV-19/South Africa/KRISP-0281/2020|EPI ISL 482868|B.1.1.206|South Africa|2020-06-16	0.0006184634	Africa
Africa|hCoV-19/Nigeria/OY595-CV168/2020|EPI ISL 527899|B.1.265|Nigeria|2020-06-09	Africa|hCoV-19/South Africa/KRISP-0281/2020|EPI ISL 482868|B.1.1.206|South Africa|2020-06-16	0.0006381705	Africa
Africa|hCoV-19/Nigeria/OY598-CV169/2020|EPI ISL 527900|B.1.1|Nigeria|2020-06-09	Africa|hCoV-19/South Africa/KRISP-0281/2020|EPI ISL 482868|B.1.1.206|South Africa|2020-06-16	0.0003515925	Africa
Africa|hCoV-19/Nigeria/OY605-CV170/2020|EPI ISL 527901|B.1.1|Nigeria|2020-06-12	Africa|hCoV-19/South Africa/KRISP-0281/2020|EPI ISL 482868|B.1.1.206|South Africa|2020-06-16	0.0003777966	Africa
Africa|hCoV-19/Nigeria/OY608-CV172/2020|EPI ISL 527903|B.1.1|Nigeria|2020-06-11	Africa|hCoV-19/South Africa/KRISP-0281/2020|EPI ISL 482868|B.1.1.206|South Africa|2020-06-16	0.0003121396	Africa
Africa|hCoV-19/Nigeria/OY612-CV173/2020|EPI ISL 527904|B.1.1|Nigeria|2020-06-13	Africa|hCoV-19/South Africa/KRISP-0281/2020|EPI ISL 482868|B.1.1.206|South Africa|2020-06-16	0.0003093836	Africa
Africa|hCoV-19/Nigeria/OY616-CV174/2020|EPI ISL 527905|B.1.1|Nigeria|2020-06-12	Africa|hCoV-19/South Africa/KRISP-0281/2020|EPI ISL 482868|B.1.1.206|South Africa|2020-06-16	0.0003783684	Africa
Africa|hCoV-19/Nigeria/OY625-CV182/2020|EPI ISL 527909|B.1.1|Nigeria|2020-06-13	Africa|hCoV-19/South Africa/KRISP-0281/2020|EPI ISL 482868|B.1.1.206|South Africa|2020-06-16	0.0003128784	Africa
Africa|hCoV-19/Nigeria/OY626-CV183/2020|EPI ISL 527910|B.1.1|Nigeria|2020-06-13	Africa|hCoV-19/South Africa/KRISP-0281/2020|EPI ISL 482868|B.1.1.206|South Africa|2020-06-16	0.0002770393	Africa
Africa|hCoV-19/Nigeria/OY627-CV184/2020|EPI ISL 527911|B.1.1|Nigeria|2020-06-13	Africa|hCoV-19/South Africa/KRISP-0281/2020|EPI ISL 482868|B.1.1.206|South Africa|2020-06-16	0.0001717651	Africa
Africa|hCoV-19/Nigeria/OY628-CV185/2020|EPI ISL 527912|B.1.1|Nigeria|2020-06-13	Africa|hCoV-19/South Africa/KRISP-0281/2020|EPI ISL 482868|B.1.1.206|South Africa|2020-06-16	0.0004121955	Africa
Africa|hCoV-19/Nigeria/OY633-CV189/2020|EPI ISL 527914|B.1.1.71|Nigeria|2020-06-16	Africa|hCoV-19/South Africa/KRISP-0281/2020|EPI ISL 482868|B.1.1.206|South Africa|2020-06-16	0.0003778212	Africa
Africa|hCoV-19/Nigeria/OY636-CV192/2020|EPI ISL 527915|B.1.1|Nigeria|2020-06-17	Africa|hCoV-19/South Africa/KRISP-0281/2020|EPI ISL 482868|B.1.1.206|South Africa|2020-06-16	0.0002747376	Africa
Africa|hCoV-19/Senegal/003/2020|EPI ISL 418206|B.1.356|Senegal|2020-02-28	Africa|hCoV-19/South Africa/KRISP-0281/2020|EPI ISL 482868|B.1.1.206|South Africa|2020-06-16	0.0003787930	Africa
Africa|hCoV-19/Senegal/016/2020|EPI ISL 418207|B.1.356|Senegal|2020-03-02	Africa|hCoV-19/South Africa/KRISP-0281/2020|EPI ISL 482868|B.1.1.206|South Africa|2020-06-16	0.0003778303	Africa
Africa|hCoV-19/Senegal/020/2020|EPI ISL 418208|B.1.356|Senegal|2020-03-04	Africa|hCoV-19/South Africa/KRISP-0281/2020|EPI ISL 482868|B.1.1.206|South Africa|2020-06-16	0.0003789103	Africa
Africa|hCoV-19/Senegal/026/2020|EPI ISL 418209|B.1.356|Senegal|2020-03-03	Africa|hCoV-19/South Africa/KRISP-0281/2020|EPI ISL 482868|B.1.1.206|South Africa|2020-06-16	0.0004121870	Africa
Africa|hCoV-19/Senegal/073/2020|EPI ISL 418210|B.1|Senegal|2020-03-10	Africa|hCoV-19/South Africa/KRISP-0281/2020|EPI ISL 482868|B.1.1.206|South Africa|2020-06-16	0.0002747687	Africa
Africa|hCoV-19/Senegal/082/2020|EPI ISL 418211|B.1|Senegal|2020-03-11	Africa|hCoV-19/South Africa/KRISP-0281/2020|EPI ISL 482868|B.1.1.206|South Africa|2020-06-16	0.0002749008	Africa
Africa|hCoV-19/Senegal/087/2020|EPI ISL 418212|B.1|Senegal|2020-03-11	Africa|hCoV-19/South Africa/KRISP-0281/2020|EPI ISL 482868|B.1.1.206|South Africa|2020-06-16	0.0002756110	Africa
Africa|hCoV-19/Senegal/094/2020|EPI ISL 418213|B.1|Senegal|2020-03-12	Africa|hCoV-19/South Africa/KRISP-0281/2020|EPI ISL 482868|B.1.1.206|South Africa|2020-06-16	0.0003094186	Africa
Africa|hCoV-19/Senegal/102/2020|EPI ISL 418214|B.1|Senegal|2020-03-12	Africa|hCoV-19/South Africa/KRISP-0281/2020|EPI ISL 482868|B.1.1.206|South Africa|2020-06-16	0.0002498642	Africa
Africa|hCoV-19/Senegal/119/2020|EPI ISL 418215|B.1|Senegal|2020-03-12	Africa|hCoV-19/South Africa/KRISP-0281/2020|EPI ISL 482868|B.1.1.206|South Africa|2020-06-16	0.0003462045	Africa
Africa|hCoV-19/Senegal/1351/2020|EPI ISL 480556|B.6|Senegal|2020-03-28	Africa|hCoV-19/South Africa/KRISP-0281/2020|EPI ISL 482868|B.1.1.206|South Africa|2020-06-16	0.0005509527	Africa
Africa|hCoV-19/Senegal/136/2020|EPI ISL 418216|A.2|Senegal|2020-03-13	Africa|hCoV-19/South Africa/KRISP-0281/2020|EPI ISL 482868|B.1.1.206|South Africa|2020-06-16	0.0006527845	Africa
Africa|hCoV-19/Senegal/139/2020|EPI ISL 418217|B.1|Senegal|2020-03-13	Africa|hCoV-19/South Africa/KRISP-0281/2020|EPI ISL 482868|B.1.1.206|South Africa|2020-06-16	0.0003111342	Africa
Africa|hCoV-19/Senegal/1683/2020|EPI ISL 480783|B.1|Senegal|2020-03-31	Africa|hCoV-19/South Africa/KRISP-0281/2020|EPI ISL 482868|B.1.1.206|South Africa|2020-06-16	0.0002754279	Africa
Africa|hCoV-19/Senegal/1749/2020|EPI ISL 480787|B.1|Senegal|2020-03-31	Africa|hCoV-19/South Africa/KRISP-0281/2020|EPI ISL 482868|B.1.1.206|South Africa|2020-06-16	0.0003105286	Africa
Africa|hCoV-19/Senegal/1966/2020|EPI ISL 480789|A.11|Senegal|2020-04-01	Africa|hCoV-19/South Africa/KRISP-0281/2020|EPI ISL 482868|B.1.1.206|South Africa|2020-06-16	0.0005499079	Africa
Africa|hCoV-19/Senegal/2840/2020|EPI ISL 481220|B.1|Senegal|2020-04-06	Africa|hCoV-19/South Africa/KRISP-0281/2020|EPI ISL 482868|B.1.1.206|South Africa|2020-06-16	0.0004951054	Africa
Africa|hCoV-19/Senegal/2865/2020|EPI ISL 481234|B.1|Senegal|2020-04-07	Africa|hCoV-19/South Africa/KRISP-0281/2020|EPI ISL 482868|B.1.1.206|South Africa|2020-06-16	0.0004905283	Africa
Africa|hCoV-19/Senegal/306/2020|EPI ISL 420069|B.3|Senegal|2020-03-17	Africa|hCoV-19/South Africa/KRISP-0281/2020|EPI ISL 482868|B.1.1.206|South Africa|2020-06-16	0.0004465574	Africa
Africa|hCoV-19/Senegal/315/2020|EPI ISL 420070|B.1|Senegal|2020-03-17	Africa|hCoV-19/South Africa/KRISP-0281/2020|EPI ISL 482868|B.1.1.206|South Africa|2020-06-16	0.0003434597	Africa
Africa|hCoV-19/Senegal/328/2020|EPI ISL 420071|B.1|Senegal|2020-03-17	Africa|hCoV-19/South Africa/KRISP-0281/2020|EPI ISL 482868|B.1.1.206|South Africa|2020-06-16	0.0005963525	Africa
Africa|hCoV-19/Senegal/3331/2020|EPI ISL 481235|B.1.5|Senegal|2020-04-09	Africa|hCoV-19/South Africa/KRISP-0281/2020|EPI ISL 482868|B.1.1.206|South Africa|2020-06-16	0.0002749734	Africa
Africa|hCoV-19/Senegal/370/2020|EPI ISL 420072|B.1|Senegal|2020-03-18	Africa|hCoV-19/South Africa/KRISP-0281/2020|EPI ISL 482868|B.1.1.206|South Africa|2020-06-16	0.0003788230	Africa
Africa|hCoV-19/Senegal/382/2020|EPI ISL 420073|B.1|Senegal|2020-03-19	Africa|hCoV-19/South Africa/KRISP-0281/2020|EPI ISL 482868|B.1.1.206|South Africa|2020-06-16	0.0003778640	Africa
Africa|hCoV-19/Senegal/45436/2020|EPI ISL 498238|B.1.1|Senegal|2020-05-27	Africa|hCoV-19/South Africa/KRISP-0281/2020|EPI ISL 482868|B.1.1.206|South Africa|2020-06-16	0.0002404886	Africa
Africa|hCoV-19/Senegal/45557/2020|EPI ISL 498239|B.1.1|Senegal|2020-05-27	Africa|hCoV-19/South Africa/KRISP-0281/2020|EPI ISL 482868|B.1.1.206|South Africa|2020-06-16	0.0003461616	Africa
Africa|hCoV-19/Senegal/52357/2020|EPI ISL 498240|B.1.5.12|Senegal|2020-06-03	Africa|hCoV-19/South Africa/KRISP-0281/2020|EPI ISL 482868|B.1.1.206|South Africa|2020-06-16	0.0005428141	Africa
Africa|hCoV-19/Senegal/52907/2020|EPI ISL 498241|B.1.5.12|Senegal|2020-06-05	Africa|hCoV-19/South Africa/KRISP-0281/2020|EPI ISL 482868|B.1.1.206|South Africa|2020-06-16	0.0007464866	Africa
Africa|hCoV-19/Senegal/55499/2020|EPI ISL 498242|B.1.5|Senegal|2020-06-07	Africa|hCoV-19/South Africa/KRISP-0281/2020|EPI ISL 482868|B.1.1.206|South Africa|2020-06-16	0.0003785282	Africa
Africa|hCoV-19/Senegal/55703/2020|EPI ISL 477148|B.1.356|Senegal|2020-06-07	Africa|hCoV-19/South Africa/KRISP-0281/2020|EPI ISL 482868|B.1.1.206|South Africa|2020-06-16	0.0004982737	Africa
Africa|hCoV-19/Senegal/55728/2020|EPI ISL 477150|B.1.5.12|Senegal|2020-06-07	Africa|hCoV-19/South Africa/KRISP-0281/2020|EPI ISL 482868|B.1.1.206|South Africa|2020-06-16	0.0004505056	Africa
Africa|hCoV-19/Senegal/55738/2020|EPI ISL 477141|B.1.5.12|Senegal|2020-06-07	Africa|hCoV-19/South Africa/KRISP-0281/2020|EPI ISL 482868|B.1.1.206|South Africa|2020-06-16	0.0005662303	Africa
Africa|hCoV-19/Senegal/55752/2020|EPI ISL 477149|B.1.5.12|Senegal|2020-06-07	Africa|hCoV-19/South Africa/KRISP-0281/2020|EPI ISL 482868|B.1.1.206|South Africa|2020-06-16	0.0004187944	Africa
Africa|hCoV-19/Senegal/57065/2020|EPI ISL 476148|B.1.1.44|Senegal|2020-06-09	Africa|hCoV-19/South Africa/KRISP-0281/2020|EPI ISL 482868|B.1.1.206|South Africa|2020-06-16	0.0003097124	Africa
Africa|hCoV-19/Senegal/5718/2020|EPI ISL 481236|B.1|Senegal|2020-04-18	Africa|hCoV-19/South Africa/KRISP-0281/2020|EPI ISL 482868|B.1.1.206|South Africa|2020-06-16	0.0003452737	Africa
Africa|hCoV-19/Senegal/57273/2020|EPI ISL 498243|B.1.5.12|Senegal|2020-06-07	Africa|hCoV-19/South Africa/KRISP-0281/2020|EPI ISL 482868|B.1.1.206|South Africa|2020-06-16	0.0004465712	Africa
Africa|hCoV-19/Senegal/57476/2020|EPI ISL 476149|B.1.5.12|Senegal|2020-06-06	Africa|hCoV-19/South Africa/KRISP-0281/2020|EPI ISL 482868|B.1.1.206|South Africa|2020-06-16	0.0005874302	Africa
Africa|hCoV-19/Senegal/57503/2020|EPI ISL 498244|B.1.5.12|Senegal|2020-06-09	Africa|hCoV-19/South Africa/KRISP-0281/2020|EPI ISL 482868|B.1.1.206|South Africa|2020-06-16	0.0005788741	Africa
Africa|hCoV-19/Senegal/57540/2020|EPI ISL 476491|B.1.5.12|Senegal|2020-06-09	Africa|hCoV-19/South Africa/KRISP-0281/2020|EPI ISL 482868|B.1.1.206|South Africa|2020-06-16	0.0006600924	Africa
Africa|hCoV-19/Senegal/5766/2020|EPI ISL 481237|B.1.5.12|Senegal|2020-04-17	Africa|hCoV-19/South Africa/KRISP-0281/2020|EPI ISL 482868|B.1.1.206|South Africa|2020-06-16	0.0004465758	Africa
Africa|hCoV-19/Senegal/5770/2020|EPI ISL 481238|B.1|Senegal|2020-04-17	Africa|hCoV-19/South Africa/KRISP-0281/2020|EPI ISL 482868|B.1.1.206|South Africa|2020-06-16	0.0003189535	Africa
Africa|hCoV-19/Senegal/5785/2020|EPI ISL 481239|B.1.5.12|Senegal|2020-04-17	Africa|hCoV-19/South Africa/KRISP-0281/2020|EPI ISL 482868|B.1.1.206|South Africa|2020-06-16	0.0004123384	Africa
Africa|hCoV-19/Senegal/5971/2020|EPI ISL 481240|B.1.5|Senegal|2020-04-18	Africa|hCoV-19/South Africa/KRISP-0281/2020|EPI ISL 482868|B.1.1.206|South Africa|2020-06-16	0.0003111910	Africa
Africa|hCoV-19/Senegal/5986/2020|EPI ISL 481243|B.1|Senegal|2020-04-18	Africa|hCoV-19/South Africa/KRISP-0281/2020|EPI ISL 482868|B.1.1.206|South Africa|2020-06-16	0.0004123243	Africa
Africa|hCoV-19/Senegal/600/2020|EPI ISL 420074|B.1.5|Senegal|2020-03-20	Africa|hCoV-19/South Africa/KRISP-0281/2020|EPI ISL 482868|B.1.1.206|South Africa|2020-06-16	0.0003091223	Africa
Africa|hCoV-19/Senegal/611/2020|EPI ISL 420076|B.1|Senegal|2020-03-20	Africa|hCoV-19/South Africa/KRISP-0281/2020|EPI ISL 482868|B.1.1.206|South Africa|2020-06-16	0.0003434903	Africa
Africa|hCoV-19/Senegal/618/2020|EPI ISL 420077|A|Senegal|2020-03-20	Africa|hCoV-19/South Africa/KRISP-0281/2020|EPI ISL 482868|B.1.1.206|South Africa|2020-06-16	0.0005496435	Africa
Africa|hCoV-19/Senegal/620/2020|EPI ISL 420078|A.11|Senegal|2020-03-20	Africa|hCoV-19/South Africa/KRISP-0281/2020|EPI ISL 482868|B.1.1.206|South Africa|2020-06-16	0.0005854218	Africa
Africa|hCoV-19/Senegal/62365/2020|EPI ISL 476492|B.1.5.12|Senegal|2020-06-10	Africa|hCoV-19/South Africa/KRISP-0281/2020|EPI ISL 482868|B.1.1.206|South Africa|2020-06-16	0.0004122069	Africa
Africa|hCoV-19/Senegal/62368/2020|EPI ISL 476493|B.1.1|Senegal|2020-06-10	Africa|hCoV-19/South Africa/KRISP-0281/2020|EPI ISL 482868|B.1.1.206|South Africa|2020-06-16	0.0001716962	Africa
Africa|hCoV-19/Senegal/62431/2020|EPI ISL 498247|B.1.5.12|Senegal|2020-06-10	Africa|hCoV-19/South Africa/KRISP-0281/2020|EPI ISL 482868|B.1.1.206|South Africa|2020-06-16	0.0003836456	Africa
Africa|hCoV-19/Senegal/62872/2020|EPI ISL 476494|B.1.5.12|Senegal|2020-06-11	Africa|hCoV-19/South Africa/KRISP-0281/2020|EPI ISL 482868|B.1.1.206|South Africa|2020-06-16	0.0004131104	Africa
Africa|hCoV-19/Senegal/62874/2020|EPI ISL 476495|B.1.5.12|Senegal|2020-06-11	Africa|hCoV-19/South Africa/KRISP-0281/2020|EPI ISL 482868|B.1.1.206|South Africa|2020-06-16	0.0004823909	Africa
Africa|hCoV-19/Senegal/63263/2020|EPI ISL 498249|B.1.5.12|Senegal|2020-06-11	Africa|hCoV-19/South Africa/KRISP-0281/2020|EPI ISL 482868|B.1.1.206|South Africa|2020-06-16	0.0004145361	Africa
Africa|hCoV-19/Senegal/63728/2020|EPI ISL 476497|B.1.356|Senegal|2020-06-12	Africa|hCoV-19/South Africa/KRISP-0281/2020|EPI ISL 482868|B.1.1.206|South Africa|2020-06-16	0.0004888115	Africa
Africa|hCoV-19/Senegal/63742/2020|EPI ISL 476514|B.1.5.12|Senegal|2020-06-12	Africa|hCoV-19/South Africa/KRISP-0281/2020|EPI ISL 482868|B.1.1.206|South Africa|2020-06-16	0.0004465756	Africa
Africa|hCoV-19/Senegal/640/2020|EPI ISL 420079|B.1|Senegal|2020-03-20	Africa|hCoV-19/South Africa/KRISP-0281/2020|EPI ISL 482868|B.1.1.206|South Africa|2020-06-16	0.0005997900	Africa
Africa|hCoV-19/Senegal/64033/2020|EPI ISL 485715|B.1.5|Senegal|2020-06-12	Africa|hCoV-19/South Africa/KRISP-0281/2020|EPI ISL 482868|B.1.1.206|South Africa|2020-06-16	0.0004122069	Africa
Africa|hCoV-19/Senegal/64076/2020|EPI ISL 485716|B.1|Senegal|2020-06-12	Africa|hCoV-19/South Africa/KRISP-0281/2020|EPI ISL 482868|B.1.1.206|South Africa|2020-06-16	0.0006872922	Africa
Africa|hCoV-19/Senegal/64096/2020|EPI ISL 485717|B.1.5.12|Senegal|2020-06-12	Africa|hCoV-19/South Africa/KRISP-0281/2020|EPI ISL 482868|B.1.1.206|South Africa|2020-06-16	0.0004499695	Africa
Africa|hCoV-19/Senegal/64101/2020|EPI ISL 476516|B.1.5.12|Senegal|2020-06-12	Africa|hCoV-19/South Africa/KRISP-0281/2020|EPI ISL 482868|B.1.1.206|South Africa|2020-06-16	0.0004482849	Africa
Africa|hCoV-19/Senegal/64163/2020|EPI ISL 477159|B.1.5.12|Senegal|2020-06-12	Africa|hCoV-19/South Africa/KRISP-0281/2020|EPI ISL 482868|B.1.1.206|South Africa|2020-06-16	0.0006338515	Africa
Africa|hCoV-19/Senegal/64166/2020|EPI ISL 476558|B.1.5.12|Senegal|2020-06-12	Africa|hCoV-19/South Africa/KRISP-0281/2020|EPI ISL 482868|B.1.1.206|South Africa|2020-06-16	0.0006209805	Africa
Africa|hCoV-19/Senegal/6427/2020|EPI ISL 486873|B.1.5|Senegal|2020-04-20	Africa|hCoV-19/South Africa/KRISP-0281/2020|EPI ISL 482868|B.1.1.206|South Africa|2020-06-16	0.0003097562	Africa
Africa|hCoV-19/Senegal/6430/2020|EPI ISL 486872|B.1.1|Senegal|2020-04-11	Africa|hCoV-19/South Africa/KRISP-0281/2020|EPI ISL 482868|B.1.1.206|South Africa|2020-06-16	0.0001378287	Africa
Africa|hCoV-19/Senegal/64709/2020|EPI ISL 476560|B.1.5.12|Senegal|2020-06-13	Africa|hCoV-19/South Africa/KRISP-0281/2020|EPI ISL 482868|B.1.1.206|South Africa|2020-06-16	0.0009620041	Africa
Africa|hCoV-19/Senegal/64716/2020|EPI ISL 498250|B.1.5.12|Senegal|2020-06-13	Africa|hCoV-19/South Africa/KRISP-0281/2020|EPI ISL 482868|B.1.1.206|South Africa|2020-06-16	0.0004135093	Africa
Africa|hCoV-19/Senegal/64729/2020|EPI ISL 477155|B.1.1.44|Senegal|2020-06-11	Africa|hCoV-19/South Africa/KRISP-0281/2020|EPI ISL 482868|B.1.1.206|South Africa|2020-06-16	0.0003798770	Africa
Africa|hCoV-19/Senegal/64763/2020|EPI ISL 476562|B.1.292|Senegal|2020-06-13	Africa|hCoV-19/South Africa/KRISP-0281/2020|EPI ISL 482868|B.1.1.206|South Africa|2020-06-16	0.0004122238	Africa
Africa|hCoV-19/Senegal/64766/2020|EPI ISL 476564|B.1.5.12|Senegal|2020-06-13	Africa|hCoV-19/South Africa/KRISP-0281/2020|EPI ISL 482868|B.1.1.206|South Africa|2020-06-16	0.0004465361	Africa
Africa|hCoV-19/Senegal/64771/2020|EPI ISL 482874|B.1.1.44|Senegal|2020-06-13	Africa|hCoV-19/South Africa/KRISP-0281/2020|EPI ISL 482868|B.1.1.206|South Africa|2020-06-16	0.0003778678	Africa
Africa|hCoV-19/Senegal/64772/2020|EPI ISL 477154|B.1.5.12|Senegal|2020-06-13	Africa|hCoV-19/South Africa/KRISP-0281/2020|EPI ISL 482868|B.1.1.206|South Africa|2020-06-16	0.0005665229	Africa
Africa|hCoV-19/Senegal/6481/2020|EPI ISL 486871|B.1.5|Senegal|2020-04-21	Africa|hCoV-19/South Africa/KRISP-0281/2020|EPI ISL 482868|B.1.1.206|South Africa|2020-06-16	0.0002756937	Africa
Africa|hCoV-19/Senegal/64916/2020|EPI ISL 477156|B.1.5.12|Senegal|2020-06-13	Africa|hCoV-19/South Africa/KRISP-0281/2020|EPI ISL 482868|B.1.1.206|South Africa|2020-06-16	0.0004488855	Africa
Africa|hCoV-19/Senegal/64932/2020|EPI ISL 476569|B.1.1.44|Senegal|2020-06-13	Africa|hCoV-19/South Africa/KRISP-0281/2020|EPI ISL 482868|B.1.1.206|South Africa|2020-06-16	0.0002404506	Africa
Africa|hCoV-19/Senegal/64969/2020|EPI ISL 476570|B.1.5.12|Senegal|2020-06-13	Africa|hCoV-19/South Africa/KRISP-0281/2020|EPI ISL 482868|B.1.1.206|South Africa|2020-06-16	0.0007097894	Africa
Africa|hCoV-19/Senegal/65030/2020|EPI ISL 476572|B.1.5.12|Senegal|2020-06-14	Africa|hCoV-19/South Africa/KRISP-0281/2020|EPI ISL 482868|B.1.1.206|South Africa|2020-06-16	0.0004121786	Africa
Africa|hCoV-19/Senegal/65052/2020|EPI ISL 476574|B.1.5|Senegal|2020-06-13	Africa|hCoV-19/South Africa/KRISP-0281/2020|EPI ISL 482868|B.1.1.206|South Africa|2020-06-16	0.0003796910	Africa
Africa|hCoV-19/Senegal/65428/2020|EPI ISL 485712|B.1.5.12|Senegal|2020-06-14	Africa|hCoV-19/South Africa/KRISP-0281/2020|EPI ISL 482868|B.1.1.206|South Africa|2020-06-16	0.0006213361	Africa
Africa|hCoV-19/Senegal/65481/2020|EPI ISL 477151|B.1.1|Senegal|2020-06-14	Africa|hCoV-19/South Africa/KRISP-0281/2020|EPI ISL 482868|B.1.1.206|South Africa|2020-06-16	0.0003171143	Africa
Africa|hCoV-19/Senegal/65548/2020|EPI ISL 477153|B.1.5.12|Senegal|2020-06-14	Africa|hCoV-19/South Africa/KRISP-0281/2020|EPI ISL 482868|B.1.1.206|South Africa|2020-06-16	0.0005680771	Africa
Africa|hCoV-19/Senegal/65601/2020|EPI ISL 485713|B.1.5.12|Senegal|2020-06-14	Africa|hCoV-19/South Africa/KRISP-0281/2020|EPI ISL 482868|B.1.1.206|South Africa|2020-06-16	0.0004121884	Africa
Africa|hCoV-19/Senegal/659/2020|EPI ISL 480554|B.1|Senegal|2020-03-21	Africa|hCoV-19/South Africa/KRISP-0281/2020|EPI ISL 482868|B.1.1.206|South Africa|2020-06-16	0.0003788673	Africa
Africa|hCoV-19/Senegal/6597/2020|EPI ISL 486870|B.1.356|Senegal|2020-04-23	Africa|hCoV-19/South Africa/KRISP-0281/2020|EPI ISL 482868|B.1.1.206|South Africa|2020-06-16	0.0004121870	Africa
Africa|hCoV-19/Senegal/6619/2020|EPI ISL 498230|B.1|Senegal|2020-04-21	Africa|hCoV-19/South Africa/KRISP-0281/2020|EPI ISL 482868|B.1.1.206|South Africa|2020-06-16	0.0003778226	Africa
Africa|hCoV-19/Senegal/6626/2020|EPI ISL 498229|B.1|Senegal|2020-04-21	Africa|hCoV-19/South Africa/KRISP-0281/2020|EPI ISL 482868|B.1.1.206|South Africa|2020-06-16	0.0004124094	Africa
Africa|hCoV-19/Senegal/66298/2020|EPI ISL 485708|B.1.5.12|Senegal|2020-06-15	Africa|hCoV-19/South Africa/KRISP-0281/2020|EPI ISL 482868|B.1.1.206|South Africa|2020-06-16	0.0006185121	Africa
Africa|hCoV-19/Senegal/66443/2020|EPI ISL 485711|B.1.1|Senegal|2020-06-15	Africa|hCoV-19/South Africa/KRISP-0281/2020|EPI ISL 482868|B.1.1.206|South Africa|2020-06-16	0.0004170738	Africa
Africa|hCoV-19/Senegal/66458/2020|EPI ISL 485710|B.1.1|Senegal|2020-06-15	Africa|hCoV-19/South Africa/KRISP-0281/2020|EPI ISL 482868|B.1.1.206|South Africa|2020-06-16	0.0002060488	Africa
Africa|hCoV-19/Senegal/6751/2020|EPI ISL 486859|B.1.1|Senegal|2020-04-21	Africa|hCoV-19/South Africa/KRISP-0281/2020|EPI ISL 482868|B.1.1.206|South Africa|2020-06-16	0.0002433726	Africa
Africa|hCoV-19/Senegal/6762/2020|EPI ISL 486869|B.1.5.12|Senegal|2020-04-21	Africa|hCoV-19/South Africa/KRISP-0281/2020|EPI ISL 482868|B.1.1.206|South Africa|2020-06-16	0.0005691923	Africa
Africa|hCoV-19/Senegal/68303/2020|EPI ISL 477143|B.1.5.12|Senegal|2020-06-17	Africa|hCoV-19/South Africa/KRISP-0281/2020|EPI ISL 482868|B.1.1.206|South Africa|2020-06-16	0.0004501676	Africa
Africa|hCoV-19/Senegal/68349/2020|EPI ISL 485635|B.1.5.12|Senegal|2020-06-18	Africa|hCoV-19/South Africa/KRISP-0281/2020|EPI ISL 482868|B.1.1.206|South Africa|2020-06-16	0.0005496302	Africa
Africa|hCoV-19/Senegal/6837/2020|EPI ISL 486868|B.1.272|Senegal|2020-04-21	Africa|hCoV-19/South Africa/KRISP-0281/2020|EPI ISL 482868|B.1.1.206|South Africa|2020-06-16	0.0004510980	Africa
Africa|hCoV-19/Senegal/6839/2020|EPI ISL 486867|B.1|Senegal|2020-04-23	Africa|hCoV-19/South Africa/KRISP-0281/2020|EPI ISL 482868|B.1.1.206|South Africa|2020-06-16	0.0004144440	Africa
Africa|hCoV-19/Senegal/68458/2020|EPI ISL 482878|B.1.1|Senegal|2020-06-18	Africa|hCoV-19/South Africa/KRISP-0281/2020|EPI ISL 482868|B.1.1.206|South Africa|2020-06-16	0.0002060488	Africa
Africa|hCoV-19/Senegal/6847/2020|EPI ISL 486865|B.1.272|Senegal|2020-04-02	Africa|hCoV-19/South Africa/KRISP-0281/2020|EPI ISL 482868|B.1.1.206|South Africa|2020-06-16	0.0004465651	Africa
Africa|hCoV-19/Senegal/68488/2020|EPI ISL 482877|B.1.356|Senegal|2020-06-17	Africa|hCoV-19/South Africa/KRISP-0281/2020|EPI ISL 482868|B.1.1.206|South Africa|2020-06-16	0.0005496281	Africa
Africa|hCoV-19/Senegal/68525/2020|EPI ISL 477142|B.1.1|Senegal|2020-06-17	Africa|hCoV-19/South Africa/KRISP-0281/2020|EPI ISL 482868|B.1.1.206|South Africa|2020-06-16	0.0004234065	Africa
Africa|hCoV-19/Senegal/68548/2020|EPI ISL 482876|B.1.5.12|Senegal|2020-06-17	Africa|hCoV-19/South Africa/KRISP-0281/2020|EPI ISL 482868|B.1.1.206|South Africa|2020-06-16	0.0003828300	Africa
Africa|hCoV-19/Senegal/68550/2020|EPI ISL 482875|B.1.5.12|Senegal|2020-06-16	Africa|hCoV-19/South Africa/KRISP-0281/2020|EPI ISL 482868|B.1.1.206|South Africa|2020-06-16	0.0004128876	Africa
Africa|hCoV-19/Senegal/6914/2020|EPI ISL 498237|B.1.5|Senegal|2020-04-24	Africa|hCoV-19/South Africa/KRISP-0281/2020|EPI ISL 482868|B.1.1.206|South Africa|2020-06-16	0.0004212173	Africa
Africa|hCoV-19/Senegal/6934/2020|EPI ISL 498235|B.1.5.12|Senegal|2020-04-22	Africa|hCoV-19/South Africa/KRISP-0281/2020|EPI ISL 482868|B.1.1.206|South Africa|2020-06-16	0.0005185342	Africa
Africa|hCoV-19/Senegal/70339/2020|EPI ISL 477146|B.1.5.12|Senegal|2020-06-20	Africa|hCoV-19/South Africa/KRISP-0281/2020|EPI ISL 482868|B.1.1.206|South Africa|2020-06-16	0.0004915816	Africa
Africa|hCoV-19/Senegal/70427/2020|EPI ISL 477144|B.1.5.12|Senegal|2020-06-20	Africa|hCoV-19/South Africa/KRISP-0281/2020|EPI ISL 482868|B.1.1.206|South Africa|2020-06-16	0.0004927701	Africa
Africa|hCoV-19/Senegal/70440/2020|EPI ISL 477145|B.1.5.12|Senegal|2020-06-19	Africa|hCoV-19/South Africa/KRISP-0281/2020|EPI ISL 482868|B.1.1.206|South Africa|2020-06-16	0.0005644529	Africa
Africa|hCoV-19/Senegal/83493/2020|EPI ISL 498252|B.1.1.44|Senegal|2020-07-09	Africa|hCoV-19/South Africa/KRISP-0281/2020|EPI ISL 482868|B.1.1.206|South Africa|2020-06-16	0.0004930784	Africa
Africa|hCoV-19/Senegal/9068/2020|EPI ISL 498236|B.1.356|Senegal|2020-04-24	Africa|hCoV-19/South Africa/KRISP-0281/2020|EPI ISL 482868|B.1.1.206|South Africa|2020-06-16	0.0004125836	Africa
Africa|hCoV-19/Senegal/9250/2020|EPI ISL 486866|B.1.1|Senegal|2020-04-22	Africa|hCoV-19/South Africa/KRISP-0281/2020|EPI ISL 482868|B.1.1.206|South Africa|2020-06-16	0.0004121870	Africa
Africa|hCoV-19/Senegal/9256/2020|EPI ISL 486864|B.1.1|Senegal|2020-04-23	Africa|hCoV-19/South Africa/KRISP-0281/2020|EPI ISL 482868|B.1.1.206|South Africa|2020-06-16	0.0003817803	Africa
Africa|hCoV-19/Senegal/9369/2020|EPI ISL 486863|B.1.5|Senegal|2020-04-25	Africa|hCoV-19/South Africa/KRISP-0281/2020|EPI ISL 482868|B.1.1.206|South Africa|2020-06-16	0.0002747562	Africa
Africa|hCoV-19/Senegal/9392/2020|EPI ISL 486862|B.1.1|Senegal|2020-04-25	Africa|hCoV-19/South Africa/KRISP-0281/2020|EPI ISL 482868|B.1.1.206|South Africa|2020-06-16	0.0002760635	Africa
Africa|hCoV-19/Senegal/9439/2020|EPI ISL 486861|B.1.1.44|Senegal|2020-04-25	Africa|hCoV-19/South Africa/KRISP-0281/2020|EPI ISL 482868|B.1.1.206|South Africa|2020-06-16	0.0002060913	Africa
Africa|hCoV-19/Senegal/9615/2020|EPI ISL 486860|B.1.5.12|Senegal|2020-04-25	Africa|hCoV-19/South Africa/KRISP-0281/2020|EPI ISL 482868|B.1.1.206|South Africa|2020-06-16	0.0003778226	Africa
Africa|hCoV-19/Senegal/9819/2020|EPI ISL 498233|B.1|Senegal|2020-04-25	Africa|hCoV-19/South Africa/KRISP-0281/2020|EPI ISL 482868|B.1.1.206|South Africa|2020-06-16	0.0004547867	Africa
Africa|hCoV-19/Senegal/9821/2020|EPI ISL 498232|B.1.356|Senegal|2020-04-25	Africa|hCoV-19/South Africa/KRISP-0281/2020|EPI ISL 482868|B.1.1.206|South Africa|2020-06-16	0.0003823296	Africa
Africa|hCoV-19/Senegal/9838/2020|EPI ISL 498231|B.1.272|Senegal|2020-04-25	Africa|hCoV-19/South Africa/KRISP-0281/2020|EPI ISL 482868|B.1.1.206|South Africa|2020-06-16	0.0004852039	Africa
Africa|hCoV-19/Sierra Leone/KGH-G-8548/2020|EPI ISL 512811|B.1|Sierra Leone|2020-03-30	Africa|hCoV-19/South Africa/KRISP-0281/2020|EPI ISL 482868|B.1.1.206|South Africa|2020-06-16	0.0003778639	Africa
Africa|hCoV-19/Sierra Leone/KGH-G-8549/2020|EPI ISL 512812|B.1.1|Sierra Leone|2020-03-31	Africa|hCoV-19/South Africa/KRISP-0281/2020|EPI ISL 482868|B.1.1.206|South Africa|2020-06-16	0.0001373541	Africa
Africa|hCoV-19/Sierra Leone/KGH-G-8603/2020|EPI ISL 512813|B.1|Sierra Leone|2020-04-23	Africa|hCoV-19/South Africa/KRISP-0281/2020|EPI ISL 482868|B.1.1.206|South Africa|2020-06-16	0.0003780159	Africa
Africa|hCoV-19/Sierra Leone/KGH-G-8604/2020|EPI ISL 512814|B.6|Sierra Leone|2020-04-03	Africa|hCoV-19/South Africa/KRISP-0281/2020|EPI ISL 482868|B.1.1.206|South Africa|2020-06-16	0.0005496659	Africa
Africa|hCoV-19/Sierra Leone/KGH-G-8607/2020|EPI ISL 512815|B.1.1|Sierra Leone|2020-04-03	Africa|hCoV-19/South Africa/KRISP-0281/2020|EPI ISL 482868|B.1.1.206|South Africa|2020-06-16	0.0001717711	Africa
Africa|hCoV-19/Sierra Leone/KGH-G-8625/2020|EPI ISL 512816|A.12|Sierra Leone|2020-04-10	Africa|hCoV-19/South Africa/KRISP-0281/2020|EPI ISL 482868|B.1.1.206|South Africa|2020-06-16	0.0007903705	Africa
Africa|hCoV-19/Sierra Leone/KGH-G-8626/2020|EPI ISL 512817|A.12|Sierra Leone|2020-04-10	Africa|hCoV-19/South Africa/KRISP-0281/2020|EPI ISL 482868|B.1.1.206|South Africa|2020-06-16	0.0006871749	Africa
Africa|hCoV-19/Sierra Leone/KGH-G-8627/2020|EPI ISL 512818|B.1.5|Sierra Leone|2020-04-08	Africa|hCoV-19/South Africa/KRISP-0281/2020|EPI ISL 482868|B.1.1.206|South Africa|2020-06-16	0.0003091286	Africa
Africa|hCoV-19/Sierra Leone/KGH-G-8668/2020|EPI ISL 512819|A.12|Sierra Leone|2020-04-11	Africa|hCoV-19/South Africa/KRISP-0281/2020|EPI ISL 482868|B.1.1.206|South Africa|2020-06-16	0.0006695467	Africa
Africa|hCoV-19/Sierra Leone/KGH-G-8669/2020|EPI ISL 512820|A.12|Sierra Leone|2020-04-14	Africa|hCoV-19/South Africa/KRISP-0281/2020|EPI ISL 482868|B.1.1.206|South Africa|2020-06-16	0.0007215807	Africa
Africa|hCoV-19/South Africa/KRISP-0001/2020|EPI ISL 467431|B|South Africa|2020-03-23	Africa|hCoV-19/South Africa/KRISP-0281/2020|EPI ISL 482868|B.1.1.206|South Africa|2020-06-16	0.0003442364	Africa
Africa|hCoV-19/South Africa/KRISP-0016/2020|EPI ISL 467432|B.1.106|South Africa|2020-03-28	Africa|hCoV-19/South Africa/KRISP-0281/2020|EPI ISL 482868|B.1.1.206|South Africa|2020-06-16	0.0002747659	Africa
Africa|hCoV-19/South Africa/KRISP-0017/2020|EPI ISL 467433|B.1.5|South Africa|2020-04-03	Africa|hCoV-19/South Africa/KRISP-0281/2020|EPI ISL 482868|B.1.1.206|South Africa|2020-06-16	0.0002404152	Africa
Africa|hCoV-19/South Africa/KRISP-0019/2020|EPI ISL 467434|B.1.5|South Africa|2020-04-02	Africa|hCoV-19/South Africa/KRISP-0281/2020|EPI ISL 482868|B.1.1.206|South Africa|2020-06-16	0.0002404152	Africa
Africa|hCoV-19/South Africa/KRISP-0021/2020|EPI ISL 467435|B.1.5|South Africa|2020-04-02	Africa|hCoV-19/South Africa/KRISP-0281/2020|EPI ISL 482868|B.1.1.206|South Africa|2020-06-16	0.0002748886	Africa
Africa|hCoV-19/South Africa/KRISP-0024/2020|EPI ISL 467436|B.1.106|South Africa|2020-04-01	Africa|hCoV-19/South Africa/KRISP-0281/2020|EPI ISL 482868|B.1.1.206|South Africa|2020-06-16	0.0002473110	Africa
Africa|hCoV-19/South Africa/KRISP-0026/2020|EPI ISL 467437|B.1.106|South Africa|2020-04-01	Africa|hCoV-19/South Africa/KRISP-0281/2020|EPI ISL 482868|B.1.1.206|South Africa|2020-06-16	0.0002750209	Africa
Africa|hCoV-19/South Africa/KRISP-0028/2020|EPI ISL 467438|B.1.106|South Africa|2020-04-02	Africa|hCoV-19/South Africa/KRISP-0281/2020|EPI ISL 482868|B.1.1.206|South Africa|2020-06-16	0.0003174239	Africa
Africa|hCoV-19/South Africa/KRISP-0029/2020|EPI ISL 467439|B.1.5|South Africa|2020-04-02	Africa|hCoV-19/South Africa/KRISP-0281/2020|EPI ISL 482868|B.1.1.206|South Africa|2020-06-16	0.0002881432	Africa
Africa|hCoV-19/South Africa/KRISP-0033/2020|EPI ISL 467440|B.1.106|South Africa|2020-04-01	Africa|hCoV-19/South Africa/KRISP-0281/2020|EPI ISL 482868|B.1.1.206|South Africa|2020-06-16	0.0002781277	Africa
Africa|hCoV-19/South Africa/KRISP-0035/2020|EPI ISL 467441|B.1.5|South Africa|2020-03-27	Africa|hCoV-19/South Africa/KRISP-0281/2020|EPI ISL 482868|B.1.1.206|South Africa|2020-06-16	0.0002404069	Africa
Africa|hCoV-19/South Africa/KRISP-0041/2020|EPI ISL 467443|B.1.5|South Africa|2020-03-25	Africa|hCoV-19/South Africa/KRISP-0281/2020|EPI ISL 482868|B.1.1.206|South Africa|2020-06-16	0.0002404069	Africa
Africa|hCoV-19/South Africa/KRISP-005/2020|EPI ISL 455630|B.1.5|South Africa|2020-04-29	Africa|hCoV-19/South Africa/KRISP-0281/2020|EPI ISL 482868|B.1.1.206|South Africa|2020-06-16	0.0002859426	Africa
Africa|hCoV-19/South Africa/KRISP-0055/2020|EPI ISL 467444|B.1.5|South Africa|2020-03-24	Africa|hCoV-19/South Africa/KRISP-0281/2020|EPI ISL 482868|B.1.1.206|South Africa|2020-06-16	0.0002404067	Africa
Africa|hCoV-19/South Africa/KRISP-0056/2020|EPI ISL 467445|B.1.5|South Africa|2020-04-04	Africa|hCoV-19/South Africa/KRISP-0281/2020|EPI ISL 482868|B.1.1.206|South Africa|2020-06-16	0.0003091349	Africa
Africa|hCoV-19/South Africa/KRISP-0057/2020|EPI ISL 467446|B.1.5|South Africa|2020-03-29	Africa|hCoV-19/South Africa/KRISP-0281/2020|EPI ISL 482868|B.1.1.206|South Africa|2020-06-16	0.0002406713	Africa
Africa|hCoV-19/South Africa/KRISP-0059/2020|EPI ISL 467448|B.1.5|South Africa|2020-04-01	Africa|hCoV-19/South Africa/KRISP-0281/2020|EPI ISL 482868|B.1.1.206|South Africa|2020-06-16	0.0003134592	Africa
Africa|hCoV-19/South Africa/KRISP-0065/2020|EPI ISL 467449|B.1.106|South Africa|2020-04-04	Africa|hCoV-19/South Africa/KRISP-0281/2020|EPI ISL 482868|B.1.1.206|South Africa|2020-06-16	0.0002751723	Africa
Africa|hCoV-19/South Africa/KRISP-0066/2020|EPI ISL 467450|B.1.106|South Africa|2020-04-03	Africa|hCoV-19/South Africa/KRISP-0281/2020|EPI ISL 482868|B.1.1.206|South Africa|2020-06-16	0.0002747565	Africa
Africa|hCoV-19/South Africa/KRISP-0067/2020|EPI ISL 467451|B.1.5|South Africa|2020-04-03	Africa|hCoV-19/South Africa/KRISP-0281/2020|EPI ISL 482868|B.1.1.206|South Africa|2020-06-16	0.0002404069	Africa
Africa|hCoV-19/South Africa/KRISP-0074/2020|EPI ISL 467452|B.1.106|South Africa|2020-04-04	Africa|hCoV-19/South Africa/KRISP-0281/2020|EPI ISL 482868|B.1.1.206|South Africa|2020-06-16	0.0002457570	Africa
Africa|hCoV-19/South Africa/KRISP-0075/2020|EPI ISL 467453|B.1.106|South Africa|2020-04-04	Africa|hCoV-19/South Africa/KRISP-0281/2020|EPI ISL 482868|B.1.1.206|South Africa|2020-06-16	0.0002749074	Africa
Africa|hCoV-19/South Africa/KRISP-0080/2020|EPI ISL 467454|B.1.106|South Africa|2020-04-01	Africa|hCoV-19/South Africa/KRISP-0281/2020|EPI ISL 482868|B.1.1.206|South Africa|2020-06-16	0.0002747564	Africa
Africa|hCoV-19/South Africa/KRISP-0081/2020|EPI ISL 467455|B.1.106|South Africa|2020-04-06	Africa|hCoV-19/South Africa/KRISP-0281/2020|EPI ISL 482868|B.1.1.206|South Africa|2020-06-16	0.0002747564	Africa
Africa|hCoV-19/South Africa/KRISP-0084/2020|EPI ISL 467456|B.1.106|South Africa|2020-04-05	Africa|hCoV-19/South Africa/KRISP-0281/2020|EPI ISL 482868|B.1.1.206|South Africa|2020-06-16	0.0002747564	Africa
Africa|hCoV-19/South Africa/KRISP-0088/2020|EPI ISL 467457|B.1.106|South Africa|2020-04-07	Africa|hCoV-19/South Africa/KRISP-0281/2020|EPI ISL 482868|B.1.1.206|South Africa|2020-06-16	0.0002747564	Africa
Africa|hCoV-19/South Africa/KRISP-0089/2020|EPI ISL 467458|B.1.106|South Africa|2020-04-05	Africa|hCoV-19/South Africa/KRISP-0281/2020|EPI ISL 482868|B.1.1.206|South Africa|2020-06-16	0.0002803102	Africa
Africa|hCoV-19/South Africa/KRISP-0090/2020|EPI ISL 467459|B.1.106|South Africa|2020-04-03	Africa|hCoV-19/South Africa/KRISP-0281/2020|EPI ISL 482868|B.1.1.206|South Africa|2020-06-16	0.0002809794	Africa
Africa|hCoV-19/South Africa/KRISP-0096/2020|EPI ISL 467461|B.1.106|South Africa|2020-04-01	Africa|hCoV-19/South Africa/KRISP-0281/2020|EPI ISL 482868|B.1.1.206|South Africa|2020-06-16	0.0002419270	Africa
Africa|hCoV-19/South Africa/KRISP-0097/2020|EPI ISL 467462|B.1.106|South Africa|2020-04-01	Africa|hCoV-19/South Africa/KRISP-0281/2020|EPI ISL 482868|B.1.1.206|South Africa|2020-06-16	0.0002749358	Africa
Africa|hCoV-19/South Africa/KRISP-0111/2020|EPI ISL 467465|B.1.106|South Africa|2020-04-01	Africa|hCoV-19/South Africa/KRISP-0281/2020|EPI ISL 482868|B.1.1.206|South Africa|2020-06-16	0.0003794161	Africa
Africa|hCoV-19/South Africa/KRISP-0113/2020|EPI ISL 467467|B.1.106|South Africa|2020-04-05	Africa|hCoV-19/South Africa/KRISP-0281/2020|EPI ISL 482868|B.1.1.206|South Africa|2020-06-16	0.0003091211	Africa
Africa|hCoV-19/South Africa/KRISP-0115/2020|EPI ISL 467468|B.1.5|South Africa|2020-04-04	Africa|hCoV-19/South Africa/KRISP-0281/2020|EPI ISL 482868|B.1.1.206|South Africa|2020-06-16	0.0002404069	Africa
Africa|hCoV-19/South Africa/KRISP-0118/2020|EPI ISL 467470|B.1.106|South Africa|2020-04-01	Africa|hCoV-19/South Africa/KRISP-0281/2020|EPI ISL 482868|B.1.1.206|South Africa|2020-06-16	0.0002747659	Africa
Africa|hCoV-19/South Africa/KRISP-0119/2020|EPI ISL 467471|B.1.5|South Africa|2020-04-01	Africa|hCoV-19/South Africa/KRISP-0281/2020|EPI ISL 482868|B.1.1.206|South Africa|2020-06-16	0.0002404069	Africa
Africa|hCoV-19/South Africa/KRISP-012/2020|EPI ISL 421576|B.1.1.10|South Africa|2020-04-01	Africa|hCoV-19/South Africa/KRISP-0281/2020|EPI ISL 482868|B.1.1.206|South Africa|2020-06-16	0.0002750237	Africa
Africa|hCoV-19/South Africa/KRISP-0120/2020|EPI ISL 467472|B.1.106|South Africa|2020-04-01	Africa|hCoV-19/South Africa/KRISP-0281/2020|EPI ISL 482868|B.1.1.206|South Africa|2020-06-16	0.0003091211	Africa
Africa|hCoV-19/South Africa/KRISP-0123/2020|EPI ISL 467475|B.1.5|South Africa|2020-05-14	Africa|hCoV-19/South Africa/KRISP-0281/2020|EPI ISL 482868|B.1.1.206|South Africa|2020-06-16	0.0003434763	Africa
Africa|hCoV-19/South Africa/KRISP-0124/2020|EPI ISL 467476|B.1.1.57|South Africa|2020-05-13	Africa|hCoV-19/South Africa/KRISP-0281/2020|EPI ISL 482868|B.1.1.206|South Africa|2020-06-16	0.0001716962	Africa
Africa|hCoV-19/South Africa/KRISP-0125/2020|EPI ISL 467477|B.1.1.52|South Africa|2020-05-13	Africa|hCoV-19/South Africa/KRISP-0281/2020|EPI ISL 482868|B.1.1.206|South Africa|2020-06-16	0.0002403953	Africa
Africa|hCoV-19/South Africa/KRISP-0126/2020|EPI ISL 467478|B.1.1.40|South Africa|2020-05-13	Africa|hCoV-19/South Africa/KRISP-0281/2020|EPI ISL 482868|B.1.1.206|South Africa|2020-06-16	0.0003434431	Africa
Africa|hCoV-19/South Africa/KRISP-0127/2020|EPI ISL 467479|B.1.5.19|South Africa|2020-05-13	Africa|hCoV-19/South Africa/KRISP-0281/2020|EPI ISL 482868|B.1.1.206|South Africa|2020-06-16	0.0003434680	Africa
Africa|hCoV-19/South Africa/KRISP-0128/2020|EPI ISL 467480|B.1.1.57|South Africa|2020-05-13	Africa|hCoV-19/South Africa/KRISP-0281/2020|EPI ISL 482868|B.1.1.206|South Africa|2020-06-16	0.0001716962	Africa
Africa|hCoV-19/South Africa/KRISP-0129/2020|EPI ISL 467481|B.1.1.52|South Africa|2020-05-13	Africa|hCoV-19/South Africa/KRISP-0281/2020|EPI ISL 482868|B.1.1.206|South Africa|2020-06-16	0.0002747431	Africa
Africa|hCoV-19/South Africa/KRISP-0130/2020|EPI ISL 467482|B.1.1.57|South Africa|2020-05-13	Africa|hCoV-19/South Africa/KRISP-0281/2020|EPI ISL 482868|B.1.1.206|South Africa|2020-06-16	0.0001716962	Africa
Africa|hCoV-19/South Africa/KRISP-0131/2020|EPI ISL 467483|B.1.5|South Africa|2020-05-13	Africa|hCoV-19/South Africa/KRISP-0281/2020|EPI ISL 482868|B.1.1.206|South Africa|2020-06-16	0.0003091223	Africa
Africa|hCoV-19/South Africa/KRISP-0132/2020|EPI ISL 467484|B.1.1.40|South Africa|2020-05-13	Africa|hCoV-19/South Africa/KRISP-0281/2020|EPI ISL 482868|B.1.1.206|South Africa|2020-06-16	0.0002403846	Africa
Africa|hCoV-19/South Africa/KRISP-0133/2020|EPI ISL 467485|B.1.1.57|South Africa|2020-05-13	Africa|hCoV-19/South Africa/KRISP-0281/2020|EPI ISL 482868|B.1.1.206|South Africa|2020-06-16	0.0002403953	Africa
Africa|hCoV-19/South Africa/KRISP-0134/2020|EPI ISL 467486|B.1.1.206|South Africa|2020-05-14	Africa|hCoV-19/South Africa/KRISP-0281/2020|EPI ISL 482868|B.1.1.206|South Africa|2020-06-16	0.0000686742	Africa
Africa|hCoV-19/South Africa/KRISP-0135/2020|EPI ISL 467487|B.1.1.57|South Africa|2020-05-14	Africa|hCoV-19/South Africa/KRISP-0281/2020|EPI ISL 482868|B.1.1.206|South Africa|2020-06-16	0.0001716962	Africa
Africa|hCoV-19/South Africa/KRISP-0136/2020|EPI ISL 467488|B.1.5|South Africa|2020-05-14	Africa|hCoV-19/South Africa/KRISP-0281/2020|EPI ISL 482868|B.1.1.206|South Africa|2020-06-16	0.0003778394	Africa
Africa|hCoV-19/South Africa/KRISP-0137/2020|EPI ISL 467489|B.1.1.52|South Africa|2020-05-14	Africa|hCoV-19/South Africa/KRISP-0281/2020|EPI ISL 482868|B.1.1.206|South Africa|2020-06-16	0.0002403953	Africa
Africa|hCoV-19/South Africa/KRISP-0138/2020|EPI ISL 467490|B.1.1.53|South Africa|2020-05-14	Africa|hCoV-19/South Africa/KRISP-0281/2020|EPI ISL 482868|B.1.1.206|South Africa|2020-06-16	0.0002404011	Africa
Africa|hCoV-19/South Africa/KRISP-0139/2020|EPI ISL 467491|B.1.1|South Africa|2020-05-16	Africa|hCoV-19/South Africa/KRISP-0281/2020|EPI ISL 482868|B.1.1.206|South Africa|2020-06-16	0.0002060489	Africa
Africa|hCoV-19/South Africa/KRISP-0143/2020|EPI ISL 467493|B.1.1.56|South Africa|2020-05-21	Africa|hCoV-19/South Africa/KRISP-0281/2020|EPI ISL 482868|B.1.1.206|South Africa|2020-06-16	0.0002060397	Africa
Africa|hCoV-19/South Africa/KRISP-0144/2020|EPI ISL 467494|B.1.5.16|South Africa|2020-05-30	Africa|hCoV-19/South Africa/KRISP-0281/2020|EPI ISL 482868|B.1.1.206|South Africa|2020-06-16	0.0003091286	Africa
Africa|hCoV-19/South Africa/KRISP-0145/2020|EPI ISL 467495|B.1.106|South Africa|2020-05-30	Africa|hCoV-19/South Africa/KRISP-0281/2020|EPI ISL 482868|B.1.1.206|South Africa|2020-06-16	0.0003091074	Africa
Africa|hCoV-19/South Africa/KRISP-0148/2020|EPI ISL 467498|B.1.1|South Africa|2020-05-30	Africa|hCoV-19/South Africa/KRISP-0281/2020|EPI ISL 482868|B.1.1.206|South Africa|2020-06-16	0.0002404118	Africa
Africa|hCoV-19/South Africa/KRISP-0149/2020|EPI ISL 467499|B.1.1|South Africa|2020-05-30	Africa|hCoV-19/South Africa/KRISP-0281/2020|EPI ISL 482868|B.1.1.206|South Africa|2020-06-16	0.0001716962	Africa
Africa|hCoV-19/South Africa/KRISP-0150/2020|EPI ISL 467500|B.1.1.75|South Africa|2020-05-30	Africa|hCoV-19/South Africa/KRISP-0281/2020|EPI ISL 482868|B.1.1.206|South Africa|2020-06-16	0.0003434362	Africa
Africa|hCoV-19/South Africa/KRISP-0151/2020|EPI ISL 467501|B.1.1|South Africa|2020-06-01	Africa|hCoV-19/South Africa/KRISP-0281/2020|EPI ISL 482868|B.1.1.206|South Africa|2020-06-16	0.0002408370	Africa
Africa|hCoV-19/South Africa/KRISP-0152/2020|EPI ISL 467502|B.1.1|South Africa|2020-06-01	Africa|hCoV-19/South Africa/KRISP-0281/2020|EPI ISL 482868|B.1.1.206|South Africa|2020-06-16	0.0002060489	Africa
Africa|hCoV-19/South Africa/KRISP-0153/2020|EPI ISL 467503|B.1.1|South Africa|2020-06-01	Africa|hCoV-19/South Africa/KRISP-0281/2020|EPI ISL 482868|B.1.1.206|South Africa|2020-06-16	0.0002403953	Africa
Africa|hCoV-19/South Africa/KRISP-0154/2020|EPI ISL 467504|B.1.1|South Africa|2020-06-01	Africa|hCoV-19/South Africa/KRISP-0281/2020|EPI ISL 482868|B.1.1.206|South Africa|2020-06-16	0.0001382942	Africa
Africa|hCoV-19/South Africa/KRISP-0155/2020|EPI ISL 467505|B.1.106|South Africa|2020-06-01	Africa|hCoV-19/South Africa/KRISP-0281/2020|EPI ISL 482868|B.1.1.206|South Africa|2020-06-16	0.0003475932	Africa
Africa|hCoV-19/South Africa/KRISP-0157/2020|EPI ISL 467507|B.1.1.273|South Africa|2020-05-25	Africa|hCoV-19/South Africa/KRISP-0281/2020|EPI ISL 482868|B.1.1.206|South Africa|2020-06-16	0.0002747377	Africa
Africa|hCoV-19/South Africa/KRISP-0158/2020|EPI ISL 467508|B.1.106|South Africa|2020-05-28	Africa|hCoV-19/South Africa/KRISP-0281/2020|EPI ISL 482868|B.1.1.206|South Africa|2020-06-16	0.0003778471	Africa
Africa|hCoV-19/South Africa/KRISP-0159/2020|EPI ISL 467509|B.1.5|South Africa|2020-06-01	Africa|hCoV-19/South Africa/KRISP-0281/2020|EPI ISL 482868|B.1.1.206|South Africa|2020-06-16	0.0002404069	Africa
Africa|hCoV-19/South Africa/KRISP-0160/2020|EPI ISL 467510|B.1.5|South Africa|2020-06-01	Africa|hCoV-19/South Africa/KRISP-0281/2020|EPI ISL 482868|B.1.1.206|South Africa|2020-06-16	0.0002425053	Africa
Africa|hCoV-19/South Africa/KRISP-0161/2020|EPI ISL 467511|B.1.106|South Africa|2020-06-01	Africa|hCoV-19/South Africa/KRISP-0281/2020|EPI ISL 482868|B.1.1.206|South Africa|2020-06-16	0.0003434750	Africa
Africa|hCoV-19/South Africa/KRISP-0165/2020|EPI ISL 467515|B.1.1|South Africa|2020-05-29	Africa|hCoV-19/South Africa/KRISP-0281/2020|EPI ISL 482868|B.1.1.206|South Africa|2020-06-16	0.0001728516	Africa
Africa|hCoV-19/South Africa/KRISP-0166/2020|EPI ISL 467516|B.1.5|South Africa|2020-04-14	Africa|hCoV-19/South Africa/KRISP-0281/2020|EPI ISL 482868|B.1.1.206|South Africa|2020-06-16	0.0003434986	Africa
Africa|hCoV-19/South Africa/KRISP-0167/2020|EPI ISL 467517|B.1.106|South Africa|2020-06-02	Africa|hCoV-19/South Africa/KRISP-0281/2020|EPI ISL 482868|B.1.1.206|South Africa|2020-06-16	0.0003434750	Africa
Africa|hCoV-19/South Africa/KRISP-0168/2020|EPI ISL 467518|B.1.106|South Africa|2020-05-28	Africa|hCoV-19/South Africa/KRISP-0281/2020|EPI ISL 482868|B.1.1.206|South Africa|2020-06-16	0.0003434750	Africa
Africa|hCoV-19/South Africa/KRISP-0169/2020|EPI ISL 467519|B.1|South Africa|2020-05-31	Africa|hCoV-19/South Africa/KRISP-0281/2020|EPI ISL 482868|B.1.1.206|South Africa|2020-06-16	0.0003107077	Africa
Africa|hCoV-19/South Africa/KRISP-0170/2020|EPI ISL 467520|B.1.1.273|South Africa|2020-05-31	Africa|hCoV-19/South Africa/KRISP-0281/2020|EPI ISL 482868|B.1.1.206|South Africa|2020-06-16	0.0002747846	Africa
Africa|hCoV-19/South Africa/KRISP-0174/2020|EPI ISL 467524|B.1.106|South Africa|2020-06-04	Africa|hCoV-19/South Africa/KRISP-0281/2020|EPI ISL 482868|B.1.1.206|South Africa|2020-06-16	0.0003434750	Africa
Africa|hCoV-19/South Africa/KRISP-0175/2020|EPI ISL 482702|B.1.1.273|South Africa|2020-06-05	Africa|hCoV-19/South Africa/KRISP-0281/2020|EPI ISL 482868|B.1.1.206|South Africa|2020-06-16	0.0002757193	Africa
Africa|hCoV-19/South Africa/KRISP-0178/2020|EPI ISL 482704|B.1.1.57|South Africa|2020-06-05	Africa|hCoV-19/South Africa/KRISP-0281/2020|EPI ISL 482868|B.1.1.206|South Africa|2020-06-16	0.0002757820	Africa
Africa|hCoV-19/South Africa/KRISP-0179/2020|EPI ISL 482705|B.1.5.16|South Africa|2020-06-06	Africa|hCoV-19/South Africa/KRISP-0281/2020|EPI ISL 482868|B.1.1.206|South Africa|2020-06-16	0.0004465758	Africa
Africa|hCoV-19/South Africa/KRISP-0185/2020|EPI ISL 482708|B.1.1|South Africa|2020-06-07	Africa|hCoV-19/South Africa/KRISP-0281/2020|EPI ISL 482868|B.1.1.206|South Africa|2020-06-16	0.0002060489	Africa
Africa|hCoV-19/South Africa/KRISP-0190/2020|EPI ISL 482709|B.1.1.273|South Africa|2020-06-06	Africa|hCoV-19/South Africa/KRISP-0281/2020|EPI ISL 482868|B.1.1.206|South Africa|2020-06-16	0.0002749547	Africa
Africa|hCoV-19/South Africa/KRISP-0191/2020|EPI ISL 482710|B.1.106|South Africa|2020-06-04	Africa|hCoV-19/South Africa/KRISP-0281/2020|EPI ISL 482868|B.1.1.206|South Africa|2020-06-16	0.0003780380	Africa
Africa|hCoV-19/South Africa/KRISP-0193/2020|EPI ISL 482848|B.1.106|South Africa|2020-06-03	Africa|hCoV-19/South Africa/KRISP-0281/2020|EPI ISL 482868|B.1.1.206|South Africa|2020-06-16	0.0003467978	Africa
Africa|hCoV-19/South Africa/KRISP-0194/2020|EPI ISL 482849|B.1.106|South Africa|2020-06-06	Africa|hCoV-19/South Africa/KRISP-0281/2020|EPI ISL 482868|B.1.1.206|South Africa|2020-06-16	0.0003554368	Africa
Africa|hCoV-19/South Africa/KRISP-0195/2020|EPI ISL 482850|B.1.106|South Africa|2020-06-07	Africa|hCoV-19/South Africa/KRISP-0281/2020|EPI ISL 482868|B.1.1.206|South Africa|2020-06-16	0.0004222401	Africa
Africa|hCoV-19/South Africa/KRISP-0196/2020|EPI ISL 482712|B.1.106|South Africa|2020-06-08	Africa|hCoV-19/South Africa/KRISP-0281/2020|EPI ISL 482868|B.1.1.206|South Africa|2020-06-16	0.0004121870	Africa
Africa|hCoV-19/South Africa/KRISP-0197/2020|EPI ISL 482713|B.1.1.206|South Africa|2020-06-08	Africa|hCoV-19/South Africa/KRISP-0281/2020|EPI ISL 482868|B.1.1.206|South Africa|2020-06-16	0.0000347984	Africa
Africa|hCoV-19/South Africa/KRISP-0198/2020|EPI ISL 482851|B.1.1|South Africa|2020-06-11	Africa|hCoV-19/South Africa/KRISP-0281/2020|EPI ISL 482868|B.1.1.206|South Africa|2020-06-16	0.0002089887	Africa
Africa|hCoV-19/South Africa/KRISP-0199/2020|EPI ISL 482714|B.1.5|South Africa|2020-06-11	Africa|hCoV-19/South Africa/KRISP-0281/2020|EPI ISL 482868|B.1.1.206|South Africa|2020-06-16	0.0003827779	Africa
Africa|hCoV-19/South Africa/KRISP-02/2020|EPI ISL 421572|B|South Africa|2020-03-23	Africa|hCoV-19/South Africa/KRISP-0281/2020|EPI ISL 482868|B.1.1.206|South Africa|2020-06-16	0.0005621721	Africa
Africa|hCoV-19/South Africa/KRISP-0200/2020|EPI ISL 482715|B.1.5|South Africa|2020-06-11	Africa|hCoV-19/South Africa/KRISP-0281/2020|EPI ISL 482868|B.1.1.206|South Africa|2020-06-16	0.0003475968	Africa
Africa|hCoV-19/South Africa/KRISP-0201/2020|EPI ISL 482716|B.1.1|South Africa|2020-06-11	Africa|hCoV-19/South Africa/KRISP-0281/2020|EPI ISL 482868|B.1.1.206|South Africa|2020-06-16	0.0001716963	Africa
Africa|hCoV-19/South Africa/KRISP-0203/2020|EPI ISL 482852|B.1.1|South Africa|2020-06-11	Africa|hCoV-19/South Africa/KRISP-0281/2020|EPI ISL 482868|B.1.1.206|South Africa|2020-06-16	0.0002061763	Africa
Africa|hCoV-19/South Africa/KRISP-0206/2020|EPI ISL 482719|B.1.5|South Africa|2020-06-11	Africa|hCoV-19/South Africa/KRISP-0281/2020|EPI ISL 482868|B.1.1.206|South Africa|2020-06-16	0.0003443500	Africa
Africa|hCoV-19/South Africa/KRISP-0211/2020|EPI ISL 482720|B.1.5|South Africa|2020-06-11	Africa|hCoV-19/South Africa/KRISP-0281/2020|EPI ISL 482868|B.1.1.206|South Africa|2020-06-16	0.0003092273	Africa
Africa|hCoV-19/South Africa/KRISP-0212/2020|EPI ISL 482721|B.1.5|South Africa|2020-06-11	Africa|hCoV-19/South Africa/KRISP-0281/2020|EPI ISL 482868|B.1.1.206|South Africa|2020-06-16	0.0003100581	Africa
Africa|hCoV-19/South Africa/KRISP-0213/2020|EPI ISL 482722|B.1.5|South Africa|2020-06-11	Africa|hCoV-19/South Africa/KRISP-0281/2020|EPI ISL 482868|B.1.1.206|South Africa|2020-06-16	0.0002749736	Africa
Africa|hCoV-19/South Africa/KRISP-0214/2020|EPI ISL 482723|B.1.5|South Africa|2020-06-11	Africa|hCoV-19/South Africa/KRISP-0281/2020|EPI ISL 482868|B.1.1.206|South Africa|2020-06-16	0.0003794631	Africa
Africa|hCoV-19/South Africa/KRISP-0224/2020|EPI ISL 482724|B.1.144|South Africa|2020-06-11	Africa|hCoV-19/South Africa/KRISP-0281/2020|EPI ISL 482868|B.1.1.206|South Africa|2020-06-16	0.0001738291	Africa
Africa|hCoV-19/South Africa/KRISP-0243/2020|EPI ISL 482725|B.1.140|South Africa|2020-06-14	Africa|hCoV-19/South Africa/KRISP-0281/2020|EPI ISL 482868|B.1.1.206|South Africa|2020-06-16	0.0004583027	Africa
Africa|hCoV-19/South Africa/KRISP-0245/2020|EPI ISL 482726|B.1.144|South Africa|2020-06-14	Africa|hCoV-19/South Africa/KRISP-0281/2020|EPI ISL 482868|B.1.1.206|South Africa|2020-06-16	0.0001373607	Africa
Africa|hCoV-19/South Africa/KRISP-0255/2020|EPI ISL 482728|B.1.5|South Africa|2020-06-14	Africa|hCoV-19/South Africa/KRISP-0281/2020|EPI ISL 482868|B.1.1.206|South Africa|2020-06-16	0.0002430584	Africa
Africa|hCoV-19/South Africa/KRISP-0259/2020|EPI ISL 482729|B.1|South Africa|2020-06-15	Africa|hCoV-19/South Africa/KRISP-0281/2020|EPI ISL 482868|B.1.1.206|South Africa|2020-06-16	0.0004195704	Africa
Africa|hCoV-19/South Africa/KRISP-0260/2020|EPI ISL 482730|B.1.140|South Africa|2020-06-15	Africa|hCoV-19/South Africa/KRISP-0281/2020|EPI ISL 482868|B.1.1.206|South Africa|2020-06-16	0.0005232448	Africa
Africa|hCoV-19/South Africa/KRISP-0261/2020|EPI ISL 482731|B.1.5|South Africa|2020-06-15	Africa|hCoV-19/South Africa/KRISP-0281/2020|EPI ISL 482868|B.1.1.206|South Africa|2020-06-16	0.0003826771	Africa
Africa|hCoV-19/South Africa/KRISP-0266/2020|EPI ISL 482853|B.1.1|South Africa|2020-06-17	Africa|hCoV-19/South Africa/KRISP-0281/2020|EPI ISL 482868|B.1.1.206|South Africa|2020-06-16	0.0003434889	Africa
Africa|hCoV-19/South Africa/KRISP-0267/2020|EPI ISL 482854|A|South Africa|2020-06-17	Africa|hCoV-19/South Africa/KRISP-0281/2020|EPI ISL 482868|B.1.1.206|South Africa|2020-06-16	0.0009396324	Africa
Africa|hCoV-19/South Africa/KRISP-0268/2020|EPI ISL 482855|B.1.1.117|South Africa|2020-06-17	Africa|hCoV-19/South Africa/KRISP-0281/2020|EPI ISL 482868|B.1.1.206|South Africa|2020-06-16	0.0002763315	Africa
Africa|hCoV-19/South Africa/KRISP-0269/2020|EPI ISL 482856|B.1.5|South Africa|2020-06-17	Africa|hCoV-19/South Africa/KRISP-0281/2020|EPI ISL 482868|B.1.1.206|South Africa|2020-06-16	0.0003808647	Africa
Africa|hCoV-19/South Africa/KRISP-0270/2020|EPI ISL 482857|B.1.1.117|South Africa|2020-06-17	Africa|hCoV-19/South Africa/KRISP-0281/2020|EPI ISL 482868|B.1.1.206|South Africa|2020-06-16	0.0002758456	Africa
Africa|hCoV-19/South Africa/KRISP-0271/2020|EPI ISL 482858|B.1.1|South Africa|2020-06-17	Africa|hCoV-19/South Africa/KRISP-0281/2020|EPI ISL 482868|B.1.1.206|South Africa|2020-06-16	0.0003122890	Africa
Africa|hCoV-19/South Africa/KRISP-0272/2020|EPI ISL 482859|B.1.1|South Africa|2020-06-17	Africa|hCoV-19/South Africa/KRISP-0281/2020|EPI ISL 482868|B.1.1.206|South Africa|2020-06-16	0.0002077249	Africa
Africa|hCoV-19/South Africa/KRISP-0273/2020|EPI ISL 482860|B.1.1.57|South Africa|2020-06-18	Africa|hCoV-19/South Africa/KRISP-0281/2020|EPI ISL 482868|B.1.1.206|South Africa|2020-06-16	0.0003789220	Africa
Africa|hCoV-19/South Africa/KRISP-0274/2020|EPI ISL 482861|B.1.1.57|South Africa|2020-06-18	Africa|hCoV-19/South Africa/KRISP-0281/2020|EPI ISL 482868|B.1.1.206|South Africa|2020-06-16	0.0003807974	Africa
Africa|hCoV-19/South Africa/KRISP-0275/2020|EPI ISL 482862|B.1.1|South Africa|2020-06-18	Africa|hCoV-19/South Africa/KRISP-0281/2020|EPI ISL 482868|B.1.1.206|South Africa|2020-06-16	0.0002061034	Africa
Africa|hCoV-19/South Africa/KRISP-0276/2020|EPI ISL 482863|B.1.1.57|South Africa|2020-06-18	Africa|hCoV-19/South Africa/KRISP-0281/2020|EPI ISL 482868|B.1.1.206|South Africa|2020-06-16	0.0003818415	Africa
Africa|hCoV-19/South Africa/KRISP-0277/2020|EPI ISL 482864|B.1.1.273|South Africa|2020-06-16	Africa|hCoV-19/South Africa/KRISP-0281/2020|EPI ISL 482868|B.1.1.206|South Africa|2020-06-16	0.0004198830	Africa
Africa|hCoV-19/South Africa/KRISP-0278/2020|EPI ISL 482865|B.1.1.75|South Africa|2020-06-16	Africa|hCoV-19/South Africa/KRISP-0281/2020|EPI ISL 482868|B.1.1.206|South Africa|2020-06-16	0.0002764204	Africa
Africa|hCoV-19/South Africa/KRISP-0279/2020|EPI ISL 482866|B.1.1.56|South Africa|2020-06-16	Africa|hCoV-19/South Africa/KRISP-0281/2020|EPI ISL 482868|B.1.1.206|South Africa|2020-06-16	0.0003164520	Africa
Africa|hCoV-19/South Africa/KRISP-0280/2020|EPI ISL 482867|B.1.1.206|South Africa|2020-06-16	Africa|hCoV-19/South Africa/KRISP-0281/2020|EPI ISL 482868|B.1.1.206|South Africa|2020-06-16	0.0000000000	Africa
Africa|hCoV-19/Algeria/G0638 2264/2020|EPI ISL 418241|B.1|Algeria|2020-03-02	Africa|hCoV-19/South Africa/KRISP-0282/2020|EPI ISL 482869|B.1.1.206|South Africa|2020-06-16	0.0005160632	Africa
Africa|hCoV-19/Algeria/G0640 2265/2020|EPI ISL 418242|B.1|Algeria|2020-03-08	Africa|hCoV-19/South Africa/KRISP-0282/2020|EPI ISL 482869|B.1.1.206|South Africa|2020-06-16	0.0004120172	Africa
Africa|hCoV-19/Algeria/G0860 2262/2020|EPI ISL 420037|B.1|Algeria|2020-03-02	Africa|hCoV-19/South Africa/KRISP-0282/2020|EPI ISL 482869|B.1.1.206|South Africa|2020-06-16	0.0004120172	Africa
Africa|hCoV-19/Benin/1022/2020|EPI ISL 476826|B.1|Benin|2020-03-25	Africa|hCoV-19/South Africa/KRISP-0282/2020|EPI ISL 482869|B.1.1.206|South Africa|2020-06-16	0.0003777097	Africa
Africa|hCoV-19/Benin/1092/2020|EPI ISL 476827|B.1|Benin|2020-03-27	Africa|hCoV-19/South Africa/KRISP-0282/2020|EPI ISL 482869|B.1.1.206|South Africa|2020-06-16	0.0003778043	Africa
Africa|hCoV-19/Benin/1408/2020|EPI ISL 476825|B.1.356|Benin|2020-04-04	Africa|hCoV-19/South Africa/KRISP-0282/2020|EPI ISL 482869|B.1.1.206|South Africa|2020-06-16	0.0004120455	Africa
Africa|hCoV-19/Benin/1409/2020|EPI ISL 476828|B.1|Benin|2020-04-06	Africa|hCoV-19/South Africa/KRISP-0282/2020|EPI ISL 482869|B.1.1.206|South Africa|2020-06-16	0.0004150562	Africa
Africa|hCoV-19/Benin/1950/2020|EPI ISL 476830|A|Benin|2020-04-15	Africa|hCoV-19/South Africa/KRISP-0282/2020|EPI ISL 482869|B.1.1.206|South Africa|2020-06-16	0.0005838938	Africa
Africa|hCoV-19/Benin/197/2020|EPI ISL 476822|B.1.178|Benin|2020-03-15	Africa|hCoV-19/South Africa/KRISP-0282/2020|EPI ISL 482869|B.1.1.206|South Africa|2020-06-16	0.0003777525	Africa
Africa|hCoV-19/Benin/2012/2020|EPI ISL 476831|A|Benin|2020-04-15	Africa|hCoV-19/South Africa/KRISP-0282/2020|EPI ISL 482869|B.1.1.206|South Africa|2020-06-16	0.0006181621	Africa
Africa|hCoV-19/Benin/260/2020|EPI ISL 476823|B.1.292|Benin|2020-03-17	Africa|hCoV-19/South Africa/KRISP-0282/2020|EPI ISL 482869|B.1.1.206|South Africa|2020-06-16	0.0004807494	Africa
Africa|hCoV-19/Benin/314/2020|EPI ISL 476834|B.1.5|Benin|2020-03-17	Africa|hCoV-19/South Africa/KRISP-0282/2020|EPI ISL 482869|B.1.1.206|South Africa|2020-06-16	0.0004489612	Africa
Africa|hCoV-19/Benin/461/2020|EPI ISL 476833|A|Benin|2020-03-17	Africa|hCoV-19/South Africa/KRISP-0282/2020|EPI ISL 482869|B.1.1.206|South Africa|2020-06-16	0.0006181620	Africa
Africa|hCoV-19/Benin/501/2020|EPI ISL 476824|B.1.356|Benin|2020-03-17	Africa|hCoV-19/South Africa/KRISP-0282/2020|EPI ISL 482869|B.1.1.206|South Africa|2020-06-16	0.0004120172	Africa
Africa|hCoV-19/Benin/843/2020|EPI ISL 476829|A|Benin|2020-03-19	Africa|hCoV-19/South Africa/KRISP-0282/2020|EPI ISL 482869|B.1.1.206|South Africa|2020-06-16	0.0005495302	Africa
Africa|hCoV-19/Botswana/BOT0455/2020|EPI ISL 560386|B.1|Botswana|2020-03-28	Africa|hCoV-19/South Africa/KRISP-0282/2020|EPI ISL 482869|B.1.1.206|South Africa|2020-06-16	0.0003433335	Africa
Africa|hCoV-19/Botswana/BOT2254/2020|EPI ISL 560390|B.1.1|Botswana|2020-04-08	Africa|hCoV-19/South Africa/KRISP-0282/2020|EPI ISL 482869|B.1.1.206|South Africa|2020-06-16	0.0002082852	Africa
Africa|hCoV-19/Botswana/BOT2283/2020|EPI ISL 560385|B.1|Botswana|2020-04-07	Africa|hCoV-19/South Africa/KRISP-0282/2020|EPI ISL 482869|B.1.1.206|South Africa|2020-06-16	0.0004603912	Africa
Africa|hCoV-19/Botswana/BOT2624/2020|EPI ISL 560387|B.1.1|Botswana|2020-04-05	Africa|hCoV-19/South Africa/KRISP-0282/2020|EPI ISL 482869|B.1.1.206|South Africa|2020-06-16	0.0002124363	Africa
Africa|hCoV-19/Botswana/BOT4161/2020|EPI ISL 560388|B.1.1.220|Botswana|2020-04-16	Africa|hCoV-19/South Africa/KRISP-0282/2020|EPI ISL 482869|B.1.1.206|South Africa|2020-06-16	0.0002806278	Africa
Africa|hCoV-19/DRC/04186/2020|EPI ISL 471411|A|Democratic Republic of the Congo|2020-04-25	Africa|hCoV-19/South Africa/KRISP-0282/2020|EPI ISL 482869|B.1.1.206|South Africa|2020-06-16	0.0006181623	Africa
Africa|hCoV-19/DRC/04188/2020|EPI ISL 471413|A|Democratic Republic of the Congo|2020-04-25	Africa|hCoV-19/South Africa/KRISP-0282/2020|EPI ISL 482869|B.1.1.206|South Africa|2020-06-16	0.0007078837	Africa
Africa|hCoV-19/DRC/10041/2020|EPI ISL 527543|B.1.1.275|Democratic Republic of the Congo|2020-05-22	Africa|hCoV-19/South Africa/KRISP-0282/2020|EPI ISL 482869|B.1.1.206|South Africa|2020-06-16	0.0002422503	Africa
Africa|hCoV-19/DRC/10057/2020|EPI ISL 527538|B.1.1.275|Democratic Republic of the Congo|2020-05-22	Africa|hCoV-19/South Africa/KRISP-0282/2020|EPI ISL 482869|B.1.1.206|South Africa|2020-06-16	0.0003576052	Africa
Africa|hCoV-19/DRC/10061/2020|EPI ISL 527521|B.1.1.275|Democratic Republic of the Congo|2020-05-22	Africa|hCoV-19/South Africa/KRISP-0282/2020|EPI ISL 482869|B.1.1.206|South Africa|2020-06-16	0.0002115752	Africa
Africa|hCoV-19/DRC/10070/2020|EPI ISL 527544|B.1.178|Democratic Republic of the Congo|2020-05-22	Africa|hCoV-19/South Africa/KRISP-0282/2020|EPI ISL 482869|B.1.1.206|South Africa|2020-06-16	0.0004838964	Africa
Africa|hCoV-19/DRC/10120/2020|EPI ISL 513624|B.1.1.275|Democratic Republic of the Congo|2020-05-22	Africa|hCoV-19/South Africa/KRISP-0282/2020|EPI ISL 482869|B.1.1.206|South Africa|2020-06-16	0.0002857518	Africa
Africa|hCoV-19/DRC/10127/2020|EPI ISL 513625|B.1.1.275|Democratic Republic of the Congo|2020-05-22	Africa|hCoV-19/South Africa/KRISP-0282/2020|EPI ISL 482869|B.1.1.206|South Africa|2020-06-16	0.0002819656	Africa
Africa|hCoV-19/DRC/10242/2020|EPI ISL 513626|B.1.84|Democratic Republic of the Congo|2020-05-22	Africa|hCoV-19/South Africa/KRISP-0282/2020|EPI ISL 482869|B.1.1.206|South Africa|2020-06-16	0.0003807289	Africa
Africa|hCoV-19/DRC/10251/2020|EPI ISL 513627|B.1.128|Democratic Republic of the Congo|2020-05-22	Africa|hCoV-19/South Africa/KRISP-0282/2020|EPI ISL 482869|B.1.1.206|South Africa|2020-06-16	0.0005197768	Africa
Africa|hCoV-19/DRC/10324/2020|EPI ISL 527545|B.1.214|Democratic Republic of the Congo|2020-05-22	Africa|hCoV-19/South Africa/KRISP-0282/2020|EPI ISL 482869|B.1.1.206|South Africa|2020-06-16	0.0004498824	Africa
Africa|hCoV-19/DRC/10346/2020|EPI ISL 527546|B.1.214|Democratic Republic of the Congo|2020-05-22	Africa|hCoV-19/South Africa/KRISP-0282/2020|EPI ISL 482869|B.1.1.206|South Africa|2020-06-16	0.0004546322	Africa
Africa|hCoV-19/DRC/10364/2020|EPI ISL 527498|B.1|Democratic Republic of the Congo|2020-05-22	Africa|hCoV-19/South Africa/KRISP-0282/2020|EPI ISL 482869|B.1.1.206|South Africa|2020-06-16	0.0003481698	Africa
Africa|hCoV-19/DRC/10371/2020|EPI ISL 527489|B.1.178|Democratic Republic of the Congo|2020-05-22	Africa|hCoV-19/South Africa/KRISP-0282/2020|EPI ISL 482869|B.1.1.206|South Africa|2020-06-16	0.0004847386	Africa
Africa|hCoV-19/DRC/10373/2020|EPI ISL 527495|B.1.159|Democratic Republic of the Congo|2020-05-22	Africa|hCoV-19/South Africa/KRISP-0282/2020|EPI ISL 482869|B.1.1.206|South Africa|2020-06-16	0.0004507181	Africa
Africa|hCoV-19/DRC/10374/2020|EPI ISL 527539|B.1.84|Democratic Republic of the Congo|2020-05-22	Africa|hCoV-19/South Africa/KRISP-0282/2020|EPI ISL 482869|B.1.1.206|South Africa|2020-06-16	0.0006759508	Africa
Africa|hCoV-19/DRC/10375/2020|EPI ISL 527499|B.1.84|Democratic Republic of the Congo|2020-05-22	Africa|hCoV-19/South Africa/KRISP-0282/2020|EPI ISL 482869|B.1.1.206|South Africa|2020-06-16	0.0005557056	Africa
Africa|hCoV-19/DRC/10399/2020|EPI ISL 527491|B.1.214|Democratic Republic of the Congo|2020-05-22	Africa|hCoV-19/South Africa/KRISP-0282/2020|EPI ISL 482869|B.1.1.206|South Africa|2020-06-16	0.0003462624	Africa
Africa|hCoV-19/DRC/10502/2020|EPI ISL 527547|B.1.5|Democratic Republic of the Congo|2020-05-20	Africa|hCoV-19/South Africa/KRISP-0282/2020|EPI ISL 482869|B.1.1.206|South Africa|2020-06-16	0.0002766085	Africa
Africa|hCoV-19/DRC/10506/2020|EPI ISL 527524|B.1.5|Democratic Republic of the Congo|2020-05-18	Africa|hCoV-19/South Africa/KRISP-0282/2020|EPI ISL 482869|B.1.1.206|South Africa|2020-06-16	0.0002834183	Africa
Africa|hCoV-19/DRC/10507/2020|EPI ISL 527492|B.1.5|Democratic Republic of the Congo|2020-05-18	Africa|hCoV-19/South Africa/KRISP-0282/2020|EPI ISL 482869|B.1.1.206|South Africa|2020-06-16	0.0003117983	Africa
Africa|hCoV-19/DRC/10508/2020|EPI ISL 527494|B.1.5|Democratic Republic of the Congo|2020-05-20	Africa|hCoV-19/South Africa/KRISP-0282/2020|EPI ISL 482869|B.1.1.206|South Africa|2020-06-16	0.0003445636	Africa
Africa|hCoV-19/DRC/10532/2020|EPI ISL 527532|B.1.5|Democratic Republic of the Congo|2020-05-20	Africa|hCoV-19/South Africa/KRISP-0282/2020|EPI ISL 482869|B.1.1.206|South Africa|2020-06-16	0.0002836793	Africa
Africa|hCoV-19/DRC/10533/2020|EPI ISL 527548|B.1.5|Democratic Republic of the Congo|2020-05-20	Africa|hCoV-19/South Africa/KRISP-0282/2020|EPI ISL 482869|B.1.1.206|South Africa|2020-06-16	0.0003112882	Africa
Africa|hCoV-19/DRC/10621/2020|EPI ISL 527526|B.1.214|Democratic Republic of the Congo|2020-05-23	Africa|hCoV-19/South Africa/KRISP-0282/2020|EPI ISL 482869|B.1.1.206|South Africa|2020-06-16	0.0004246327	Africa
Africa|hCoV-19/DRC/10640/2020|EPI ISL 527541|B.1|Democratic Republic of the Congo|2020-05-22	Africa|hCoV-19/South Africa/KRISP-0282/2020|EPI ISL 482869|B.1.1.206|South Africa|2020-06-16	0.0006088695	Africa
Africa|hCoV-19/DRC/10644/2020|EPI ISL 527549|B.1|Democratic Republic of the Congo|2020-05-22	Africa|hCoV-19/South Africa/KRISP-0282/2020|EPI ISL 482869|B.1.1.206|South Africa|2020-06-16	0.0005880438	Africa
Africa|hCoV-19/DRC/10728/2020|EPI ISL 513628|B.1.5|Democratic Republic of the Congo|2020-05-23	Africa|hCoV-19/South Africa/KRISP-0282/2020|EPI ISL 482869|B.1.1.206|South Africa|2020-06-16	0.0003222189	Africa
Africa|hCoV-19/DRC/10731/2020|EPI ISL 513629|B.1.1.1|Democratic Republic of the Congo|2020-05-23	Africa|hCoV-19/South Africa/KRISP-0282/2020|EPI ISL 482869|B.1.1.206|South Africa|2020-06-16	0.0003606755	Africa
Africa|hCoV-19/DRC/10733/2020|EPI ISL 513630|B.1|Democratic Republic of the Congo|2020-05-23	Africa|hCoV-19/South Africa/KRISP-0282/2020|EPI ISL 482869|B.1.1.206|South Africa|2020-06-16	0.0004487025	Africa
Africa|hCoV-19/DRC/108/2020|EPI ISL 417948|B.1.128|Democratic Republic of the Congo|2020-03-19	Africa|hCoV-19/South Africa/KRISP-0282/2020|EPI ISL 482869|B.1.1.206|South Africa|2020-06-16	0.0004469459	Africa
Africa|hCoV-19/DRC/10885/2020|EPI ISL 513631|B.1.84|Democratic Republic of the Congo|2020-05-23	Africa|hCoV-19/South Africa/KRISP-0282/2020|EPI ISL 482869|B.1.1.206|South Africa|2020-06-16	0.0004520043	Africa
Africa|hCoV-19/DRC/10902/2020|EPI ISL 527490|B.1.178|Democratic Republic of the Congo|2020-05-23	Africa|hCoV-19/South Africa/KRISP-0282/2020|EPI ISL 482869|B.1.1.206|South Africa|2020-06-16	0.0004151667	Africa
Africa|hCoV-19/DRC/10913/2020|EPI ISL 527507|B.1.84|Democratic Republic of the Congo|2020-05-24	Africa|hCoV-19/South Africa/KRISP-0282/2020|EPI ISL 482869|B.1.1.206|South Africa|2020-06-16	0.0005242191	Africa
Africa|hCoV-19/DRC/11005/2020|EPI ISL 527550|B.1.159|Democratic Republic of the Congo|2020-05-24	Africa|hCoV-19/South Africa/KRISP-0282/2020|EPI ISL 482869|B.1.1.206|South Africa|2020-06-16	0.0005535884	Africa
Africa|hCoV-19/DRC/11008/2020|EPI ISL 527503|B.1.159|Democratic Republic of the Congo|2020-05-24	Africa|hCoV-19/South Africa/KRISP-0282/2020|EPI ISL 482869|B.1.1.206|South Africa|2020-06-16	0.0004887649	Africa
Africa|hCoV-19/DRC/11022/2020|EPI ISL 527551|B.1.214|Democratic Republic of the Congo|2020-05-24	Africa|hCoV-19/South Africa/KRISP-0282/2020|EPI ISL 482869|B.1.1.206|South Africa|2020-06-16	0.0005191698	Africa
Africa|hCoV-19/DRC/11024/2020|EPI ISL 527552|B.1.149|Democratic Republic of the Congo|2020-05-24	Africa|hCoV-19/South Africa/KRISP-0282/2020|EPI ISL 482869|B.1.1.206|South Africa|2020-06-16	0.0005589070	Africa
Africa|hCoV-19/DRC/11026/2020|EPI ISL 527553|B.1.149|Democratic Republic of the Congo|2020-05-24	Africa|hCoV-19/South Africa/KRISP-0282/2020|EPI ISL 482869|B.1.1.206|South Africa|2020-06-16	0.0004151378	Africa
Africa|hCoV-19/DRC/11031/2020|EPI ISL 527554|B.1.214|Democratic Republic of the Congo|2020-05-24	Africa|hCoV-19/South Africa/KRISP-0282/2020|EPI ISL 482869|B.1.1.206|South Africa|2020-06-16	0.0004500801	Africa
Africa|hCoV-19/DRC/11041/2020|EPI ISL 527555|B.1|Democratic Republic of the Congo|2020-05-24	Africa|hCoV-19/South Africa/KRISP-0282/2020|EPI ISL 482869|B.1.1.206|South Africa|2020-06-16	0.0004153206	Africa
Africa|hCoV-19/DRC/11057/2020|EPI ISL 527528|B.1.5|Democratic Republic of the Congo|2020-05-24	Africa|hCoV-19/South Africa/KRISP-0282/2020|EPI ISL 482869|B.1.1.206|South Africa|2020-06-16	0.0003541625	Africa
Africa|hCoV-19/DRC/11078/2020|EPI ISL 527514|B.1|Democratic Republic of the Congo|2020-05-24	Africa|hCoV-19/South Africa/KRISP-0282/2020|EPI ISL 482869|B.1.1.206|South Africa|2020-06-16	0.0004556849	Africa
Africa|hCoV-19/DRC/11079/2020|EPI ISL 527500|B.1.214|Democratic Republic of the Congo|2020-05-24	Africa|hCoV-19/South Africa/KRISP-0282/2020|EPI ISL 482869|B.1.1.206|South Africa|2020-06-16	0.0003827783	Africa
Africa|hCoV-19/DRC/11093/2020|EPI ISL 527527|B.1.5|Democratic Republic of the Congo|2020-05-24	Africa|hCoV-19/South Africa/KRISP-0282/2020|EPI ISL 482869|B.1.1.206|South Africa|2020-06-16	0.0004262335	Africa
Africa|hCoV-19/DRC/11096/2020|EPI ISL 527522|B.1|Democratic Republic of the Congo|2020-05-24	Africa|hCoV-19/South Africa/KRISP-0282/2020|EPI ISL 482869|B.1.1.206|South Africa|2020-06-16	0.0003528290	Africa
Africa|hCoV-19/DRC/11114/2020|EPI ISL 527534|B.1.214|Democratic Republic of the Congo|2020-05-25	Africa|hCoV-19/South Africa/KRISP-0282/2020|EPI ISL 482869|B.1.1.206|South Africa|2020-06-16	0.0004968902	Africa
Africa|hCoV-19/DRC/11123/2020|EPI ISL 527496|B.1.84|Democratic Republic of the Congo|2020-05-24	Africa|hCoV-19/South Africa/KRISP-0282/2020|EPI ISL 482869|B.1.1.206|South Africa|2020-06-16	0.0004160652	Africa
Africa|hCoV-19/DRC/11134/2020|EPI ISL 527518|B.1.5|Democratic Republic of the Congo|2020-05-24	Africa|hCoV-19/South Africa/KRISP-0282/2020|EPI ISL 482869|B.1.1.206|South Africa|2020-06-16	0.0003166124	Africa
Africa|hCoV-19/DRC/11143/2020|EPI ISL 527556|B.1|Democratic Republic of the Congo|2020-05-24	Africa|hCoV-19/South Africa/KRISP-0282/2020|EPI ISL 482869|B.1.1.206|South Africa|2020-06-16	0.0005536571	Africa
Africa|hCoV-19/DRC/11145/2020|EPI ISL 527501|B.1.214|Democratic Republic of the Congo|2020-05-24	Africa|hCoV-19/South Africa/KRISP-0282/2020|EPI ISL 482869|B.1.1.206|South Africa|2020-06-16	0.0005223885	Africa
Africa|hCoV-19/DRC/11148/2020|EPI ISL 527525|B.1.178|Democratic Republic of the Congo|2020-05-24	Africa|hCoV-19/South Africa/KRISP-0282/2020|EPI ISL 482869|B.1.1.206|South Africa|2020-06-16	0.0005684431	Africa
Africa|hCoV-19/DRC/11157/2020|EPI ISL 527530|B.1|Democratic Republic of the Congo|2020-05-25	Africa|hCoV-19/South Africa/KRISP-0282/2020|EPI ISL 482869|B.1.1.206|South Africa|2020-06-16	0.0005296659	Africa
Africa|hCoV-19/DRC/11187/2020|EPI ISL 527523|B.1.1.275|Democratic Republic of the Congo|2020-05-23	Africa|hCoV-19/South Africa/KRISP-0282/2020|EPI ISL 482869|B.1.1.206|South Africa|2020-06-16	0.0003179880	Africa
Africa|hCoV-19/DRC/11191/2020|EPI ISL 527506|B.1.1.275|Democratic Republic of the Congo|2020-05-23	Africa|hCoV-19/South Africa/KRISP-0282/2020|EPI ISL 482869|B.1.1.206|South Africa|2020-06-16	0.0002439953	Africa
Africa|hCoV-19/DRC/11252/2020|EPI ISL 527557|B.1.1.275|Democratic Republic of the Congo|2020-05-21	Africa|hCoV-19/South Africa/KRISP-0282/2020|EPI ISL 482869|B.1.1.206|South Africa|2020-06-16	0.0003803776	Africa
Africa|hCoV-19/DRC/11260/2020|EPI ISL 527558|B.1.1.275|Democratic Republic of the Congo|2020-05-23	Africa|hCoV-19/South Africa/KRISP-0282/2020|EPI ISL 482869|B.1.1.206|South Africa|2020-06-16	0.0002421387	Africa
Africa|hCoV-19/DRC/1131/2020|EPI ISL 429255|B.1.5|Democratic Republic of the Congo|2020-04-05	Africa|hCoV-19/South Africa/KRISP-0282/2020|EPI ISL 482869|B.1.1.206|South Africa|2020-06-16	0.0003440065	Africa
Africa|hCoV-19/DRC/11310/2020|EPI ISL 527529|B.1.149|Democratic Republic of the Congo|2020-05-25	Africa|hCoV-19/South Africa/KRISP-0282/2020|EPI ISL 482869|B.1.1.206|South Africa|2020-06-16	0.0004255095	Africa
Africa|hCoV-19/DRC/11318/2020|EPI ISL 527559|B.1.149|Democratic Republic of the Congo|2020-05-25	Africa|hCoV-19/South Africa/KRISP-0282/2020|EPI ISL 482869|B.1.1.206|South Africa|2020-06-16	0.0004472777	Africa
Africa|hCoV-19/DRC/11326/2020|EPI ISL 527508|B.1|Democratic Republic of the Congo|2020-05-25	Africa|hCoV-19/South Africa/KRISP-0282/2020|EPI ISL 482869|B.1.1.206|South Africa|2020-06-16	0.0004193591	Africa
Africa|hCoV-19/DRC/11334/2020|EPI ISL 527504|B.1.178|Democratic Republic of the Congo|2020-05-25	Africa|hCoV-19/South Africa/KRISP-0282/2020|EPI ISL 482869|B.1.1.206|South Africa|2020-06-16	0.0004187533	Africa
Africa|hCoV-19/DRC/11337/2020|EPI ISL 527510|B.1.84|Democratic Republic of the Congo|2020-05-25	Africa|hCoV-19/South Africa/KRISP-0282/2020|EPI ISL 482869|B.1.1.206|South Africa|2020-06-16	0.0004899696	Africa
Africa|hCoV-19/DRC/11341/2020|EPI ISL 527509|B.1.1.275|Democratic Republic of the Congo|2020-05-25	Africa|hCoV-19/South Africa/KRISP-0282/2020|EPI ISL 482869|B.1.1.206|South Africa|2020-06-16	0.0003146457	Africa
Africa|hCoV-19/DRC/11348/2020|EPI ISL 527560|B.1.149|Democratic Republic of the Congo|2020-05-25	Africa|hCoV-19/South Africa/KRISP-0282/2020|EPI ISL 482869|B.1.1.206|South Africa|2020-06-16	0.0004476783	Africa
Africa|hCoV-19/DRC/11369/2020|EPI ISL 527537|B.1.214|Democratic Republic of the Congo|2020-05-25	Africa|hCoV-19/South Africa/KRISP-0282/2020|EPI ISL 482869|B.1.1.206|South Africa|2020-06-16	0.0004600210	Africa
Africa|hCoV-19/DRC/11376/2020|EPI ISL 527513|B.1.214|Democratic Republic of the Congo|2020-05-25	Africa|hCoV-19/South Africa/KRISP-0282/2020|EPI ISL 482869|B.1.1.206|South Africa|2020-06-16	0.0004880566	Africa
Africa|hCoV-19/DRC/11411/2020|EPI ISL 527561|B.1.5|Democratic Republic of the Congo|2020-05-25	Africa|hCoV-19/South Africa/KRISP-0282/2020|EPI ISL 482869|B.1.1.206|South Africa|2020-06-16	0.0003803999	Africa
Africa|hCoV-19/DRC/11450/2020|EPI ISL 527516|B.1.5|Democratic Republic of the Congo|2020-05-25	Africa|hCoV-19/South Africa/KRISP-0282/2020|EPI ISL 482869|B.1.1.206|South Africa|2020-06-16	0.0003183358	Africa
Africa|hCoV-19/DRC/11458/2020|EPI ISL 527497|B.1.5|Democratic Republic of the Congo|2020-05-25	Africa|hCoV-19/South Africa/KRISP-0282/2020|EPI ISL 482869|B.1.1.206|South Africa|2020-06-16	0.0004541442	Africa
Africa|hCoV-19/DRC/11460/2020|EPI ISL 527562|B.1.214|Democratic Republic of the Congo|2020-05-25	Africa|hCoV-19/South Africa/KRISP-0282/2020|EPI ISL 482869|B.1.1.206|South Africa|2020-06-16	0.0005945960	Africa
Africa|hCoV-19/DRC/11472/2020|EPI ISL 527502|B.1.214|Democratic Republic of the Congo|2020-05-25	Africa|hCoV-19/South Africa/KRISP-0282/2020|EPI ISL 482869|B.1.1.206|South Africa|2020-06-16	0.0005186796	Africa
Africa|hCoV-19/DRC/11477/2020|EPI ISL 527563|B.1.84|Democratic Republic of the Congo|2020-05-25	Africa|hCoV-19/South Africa/KRISP-0282/2020|EPI ISL 482869|B.1.1.206|South Africa|2020-06-16	0.0003454729	Africa
Africa|hCoV-19/DRC/11486/2020|EPI ISL 527564|B.1.214|Democratic Republic of the Congo|2020-05-25	Africa|hCoV-19/South Africa/KRISP-0282/2020|EPI ISL 482869|B.1.1.206|South Africa|2020-06-16	0.0004844218	Africa
Africa|hCoV-19/DRC/11487/2020|EPI ISL 527505|B.1|Democratic Republic of the Congo|2020-05-25	Africa|hCoV-19/South Africa/KRISP-0282/2020|EPI ISL 482869|B.1.1.206|South Africa|2020-06-16	0.0004545575	Africa
Africa|hCoV-19/DRC/11507/2020|EPI ISL 527512|B.1|Democratic Republic of the Congo|2020-05-25	Africa|hCoV-19/South Africa/KRISP-0282/2020|EPI ISL 482869|B.1.1.206|South Africa|2020-06-16	0.0005242914	Africa
Africa|hCoV-19/DRC/1151/2020|EPI ISL 447596|B.38|Democratic Republic of the Congo|2020-04-05	Africa|hCoV-19/South Africa/KRISP-0282/2020|EPI ISL 482869|B.1.1.206|South Africa|2020-06-16	0.0006896594	Africa
Africa|hCoV-19/DRC/11511/2020|EPI ISL 527511|B.1.214|Democratic Republic of the Congo|2020-05-25	Africa|hCoV-19/South Africa/KRISP-0282/2020|EPI ISL 482869|B.1.1.206|South Africa|2020-06-16	0.0005250756	Africa
Africa|hCoV-19/DRC/11572/2020|EPI ISL 527565|B.1.214|Democratic Republic of the Congo|2020-05-25	Africa|hCoV-19/South Africa/KRISP-0282/2020|EPI ISL 482869|B.1.1.206|South Africa|2020-06-16	0.0004146992	Africa
Africa|hCoV-19/DRC/11576/2020|EPI ISL 527517|B.1|Democratic Republic of the Congo|2020-05-25	Africa|hCoV-19/South Africa/KRISP-0282/2020|EPI ISL 482869|B.1.1.206|South Africa|2020-06-16	0.0004224583	Africa
Africa|hCoV-19/DRC/11583/2020|EPI ISL 527542|B.1|Democratic Republic of the Congo|2020-05-25	Africa|hCoV-19/South Africa/KRISP-0282/2020|EPI ISL 482869|B.1.1.206|South Africa|2020-06-16	0.0004661231	Africa
Africa|hCoV-19/DRC/11616/2020|EPI ISL 527519|B.1|Democratic Republic of the Congo|2020-05-25	Africa|hCoV-19/South Africa/KRISP-0282/2020|EPI ISL 482869|B.1.1.206|South Africa|2020-06-16	0.0003513911	Africa
Africa|hCoV-19/DRC/11623/2020|EPI ISL 527566|B.1.5|Democratic Republic of the Congo|2020-05-25	Africa|hCoV-19/South Africa/KRISP-0282/2020|EPI ISL 482869|B.1.1.206|South Africa|2020-06-16	0.0004153185	Africa
Africa|hCoV-19/DRC/11624/2020|EPI ISL 527567|B.1.149|Democratic Republic of the Congo|2020-05-25	Africa|hCoV-19/South Africa/KRISP-0282/2020|EPI ISL 482869|B.1.1.206|South Africa|2020-06-16	0.0004151726	Africa
Africa|hCoV-19/DRC/11631/2020|EPI ISL 527568|B.1.149|Democratic Republic of the Congo|2020-05-25	Africa|hCoV-19/South Africa/KRISP-0282/2020|EPI ISL 482869|B.1.1.206|South Africa|2020-06-16	0.0004155464	Africa
Africa|hCoV-19/DRC/11632/2020|EPI ISL 527493|B.1|Democratic Republic of the Congo|2020-05-25	Africa|hCoV-19/South Africa/KRISP-0282/2020|EPI ISL 482869|B.1.1.206|South Africa|2020-06-16	0.0004504902	Africa
Africa|hCoV-19/DRC/11635/2020|EPI ISL 527540|B.1.214|Democratic Republic of the Congo|2020-05-25	Africa|hCoV-19/South Africa/KRISP-0282/2020|EPI ISL 482869|B.1.1.206|South Africa|2020-06-16	0.0004623837	Africa
Africa|hCoV-19/DRC/11640/2020|EPI ISL 527535|B.1.178|Democratic Republic of the Congo|2020-05-25	Africa|hCoV-19/South Africa/KRISP-0282/2020|EPI ISL 482869|B.1.1.206|South Africa|2020-06-16	0.0005291294	Africa
Africa|hCoV-19/DRC/11643/2020|EPI ISL 527520|B.1.5|Democratic Republic of the Congo|2020-05-25	Africa|hCoV-19/South Africa/KRISP-0282/2020|EPI ISL 482869|B.1.1.206|South Africa|2020-06-16	0.0003874054	Africa
Africa|hCoV-19/DRC/11648/2020|EPI ISL 527569|B.1.6|Democratic Republic of the Congo|2020-05-25	Africa|hCoV-19/South Africa/KRISP-0282/2020|EPI ISL 482869|B.1.1.206|South Africa|2020-06-16	0.0004828018	Africa
Africa|hCoV-19/DRC/11652/2020|EPI ISL 527570|B.1.149|Democratic Republic of the Congo|2020-05-25	Africa|hCoV-19/South Africa/KRISP-0282/2020|EPI ISL 482869|B.1.1.206|South Africa|2020-06-16	0.0004149989	Africa
Africa|hCoV-19/DRC/11653/2020|EPI ISL 527533|B.1.84|Democratic Republic of the Congo|2020-05-25	Africa|hCoV-19/South Africa/KRISP-0282/2020|EPI ISL 482869|B.1.1.206|South Africa|2020-06-16	0.0003898626	Africa
Africa|hCoV-19/DRC/11676/2020|EPI ISL 527531|B.1|Democratic Republic of the Congo|2020-05-26	Africa|hCoV-19/South Africa/KRISP-0282/2020|EPI ISL 482869|B.1.1.206|South Africa|2020-06-16	0.0006049543	Africa
Africa|hCoV-19/DRC/11677/2020|EPI ISL 527515|B.1.214|Democratic Republic of the Congo|2020-05-26	Africa|hCoV-19/South Africa/KRISP-0282/2020|EPI ISL 482869|B.1.1.206|South Africa|2020-06-16	0.0004219149	Africa
Africa|hCoV-19/DRC/11732/2020|EPI ISL 527536|B.1.214|Democratic Republic of the Congo|2020-05-26	Africa|hCoV-19/South Africa/KRISP-0282/2020|EPI ISL 482869|B.1.1.206|South Africa|2020-06-16	0.0003180747	Africa
Africa|hCoV-19/DRC/11733/2020|EPI ISL 527571|B.1.149|Democratic Republic of the Congo|2020-05-26	Africa|hCoV-19/South Africa/KRISP-0282/2020|EPI ISL 482869|B.1.1.206|South Africa|2020-06-16	0.0004472523	Africa
Africa|hCoV-19/DRC/11806/2020|EPI ISL 527572|B.1.214|Democratic Republic of the Congo|2020-05-26	Africa|hCoV-19/South Africa/KRISP-0282/2020|EPI ISL 482869|B.1.1.206|South Africa|2020-06-16	0.0005187828	Africa
Africa|hCoV-19/DRC/1234/2020|EPI ISL 429258|B.1.5|Democratic Republic of the Congo|2020-04-06	Africa|hCoV-19/South Africa/KRISP-0282/2020|EPI ISL 482869|B.1.1.206|South Africa|2020-06-16	0.0003257554	Africa
Africa|hCoV-19/DRC/1249/2020|EPI ISL 429259|B.1.5|Democratic Republic of the Congo|2020-04-06	Africa|hCoV-19/South Africa/KRISP-0282/2020|EPI ISL 482869|B.1.1.206|South Africa|2020-06-16	0.0003455277	Africa
Africa|hCoV-19/DRC/1319/2020|EPI ISL 431011|B.1.128|Democratic Republic of the Congo|2020-04-07	Africa|hCoV-19/South Africa/KRISP-0282/2020|EPI ISL 482869|B.1.1.206|South Africa|2020-06-16	0.0004487133	Africa
Africa|hCoV-19/DRC/1324/2020|EPI ISL 435033|B.1.128|Democratic Republic of the Congo|2020-04-07	Africa|hCoV-19/South Africa/KRISP-0282/2020|EPI ISL 482869|B.1.1.206|South Africa|2020-06-16	0.0004478787	Africa
Africa|hCoV-19/DRC/1326/2020|EPI ISL 435116|B.1|Democratic Republic of the Congo|2020-04-07	Africa|hCoV-19/South Africa/KRISP-0282/2020|EPI ISL 482869|B.1.1.206|South Africa|2020-06-16	0.0004215830	Africa
Africa|hCoV-19/DRC/1375/2020|EPI ISL 435117|B.1.1.1|Democratic Republic of the Congo|2020-04-07	Africa|hCoV-19/South Africa/KRISP-0282/2020|EPI ISL 482869|B.1.1.206|South Africa|2020-06-16	0.0003851672	Africa
Africa|hCoV-19/DRC/1376/2020|EPI ISL 431012|B.1.1.1|Democratic Republic of the Congo|2020-04-07	Africa|hCoV-19/South Africa/KRISP-0282/2020|EPI ISL 482869|B.1.1.206|South Africa|2020-06-16	0.0003471107	Africa
Africa|hCoV-19/DRC/1377/2020|EPI ISL 434678|B.1.1.1|Democratic Republic of the Congo|2020-04-07	Africa|hCoV-19/South Africa/KRISP-0282/2020|EPI ISL 482869|B.1.1.206|South Africa|2020-06-16	0.0003097458	Africa
Africa|hCoV-19/DRC/1378/2020|EPI ISL 435118|B.1.1.1|Democratic Republic of the Congo|2020-04-07	Africa|hCoV-19/South Africa/KRISP-0282/2020|EPI ISL 482869|B.1.1.206|South Africa|2020-06-16	0.0003460467	Africa
Africa|hCoV-19/DRC/1382/2020|EPI ISL 435113|B.1.1.1|Democratic Republic of the Congo|2020-04-07	Africa|hCoV-19/South Africa/KRISP-0282/2020|EPI ISL 482869|B.1.1.206|South Africa|2020-06-16	0.0003527666	Africa
Africa|hCoV-19/DRC/1397/2020|EPI ISL 434679|B.1.1.1|Democratic Republic of the Congo|2020-04-07	Africa|hCoV-19/South Africa/KRISP-0282/2020|EPI ISL 482869|B.1.1.206|South Africa|2020-06-16	0.0003470986	Africa
Africa|hCoV-19/DRC/1398/2020|EPI ISL 435114|B.1.1.1|Democratic Republic of the Congo|2020-04-07	Africa|hCoV-19/South Africa/KRISP-0282/2020|EPI ISL 482869|B.1.1.206|South Africa|2020-06-16	0.0003089590	Africa
Africa|hCoV-19/DRC/1422/2020|EPI ISL 434680|B.1.149|Democratic Republic of the Congo|2020-04-08	Africa|hCoV-19/South Africa/KRISP-0282/2020|EPI ISL 482869|B.1.1.206|South Africa|2020-06-16	0.0004548013	Africa
Africa|hCoV-19/DRC/1423/2020|EPI ISL 434710|B.1.149|Democratic Republic of the Congo|2020-04-08	Africa|hCoV-19/South Africa/KRISP-0282/2020|EPI ISL 482869|B.1.1.206|South Africa|2020-06-16	0.0004128433	Africa
Africa|hCoV-19/DRC/1486/2020|EPI ISL 434711|B.1|Democratic Republic of the Congo|2020-04-08	Africa|hCoV-19/South Africa/KRISP-0282/2020|EPI ISL 482869|B.1.1.206|South Africa|2020-06-16	0.0003900187	Africa
Africa|hCoV-19/DRC/1516/2020|EPI ISL 435032|B.1.5|Democratic Republic of the Congo|2020-04-09	Africa|hCoV-19/South Africa/KRISP-0282/2020|EPI ISL 482869|B.1.1.206|South Africa|2020-06-16	0.0003433335	Africa
Africa|hCoV-19/DRC/1565/2020|EPI ISL 434681|B.1|Democratic Republic of the Congo|2020-04-09	Africa|hCoV-19/South Africa/KRISP-0282/2020|EPI ISL 482869|B.1.1.206|South Africa|2020-06-16	0.0003828701	Africa
Africa|hCoV-19/DRC/158/2020|EPI ISL 417950|B.40|Democratic Republic of the Congo|2020-03-20	Africa|hCoV-19/South Africa/KRISP-0282/2020|EPI ISL 482869|B.1.1.206|South Africa|2020-06-16	0.0006869338	Africa
Africa|hCoV-19/DRC/1715/2020|EPI ISL 435156|B.1.84|Democratic Republic of the Congo|2020-04-10	Africa|hCoV-19/South Africa/KRISP-0282/2020|EPI ISL 482869|B.1.1.206|South Africa|2020-06-16	0.0004136375	Africa
Africa|hCoV-19/DRC/1767/2020|EPI ISL 435157|B.1.5|Democratic Republic of the Congo|2020-04-10	Africa|hCoV-19/South Africa/KRISP-0282/2020|EPI ISL 482869|B.1.1.206|South Africa|2020-06-16	0.0003200419	Africa
Africa|hCoV-19/DRC/1779/2020|EPI ISL 435158|C.14|Democratic Republic of the Congo|2020-04-10	Africa|hCoV-19/South Africa/KRISP-0282/2020|EPI ISL 482869|B.1.1.206|South Africa|2020-06-16	0.0004237752	Africa
Africa|hCoV-19/DRC/191/2020|EPI ISL 417955|B.1.128|Democratic Republic of the Congo|2020-03-21	Africa|hCoV-19/South Africa/KRISP-0282/2020|EPI ISL 482869|B.1.1.206|South Africa|2020-06-16	0.0004470534	Africa
Africa|hCoV-19/DRC/1952/2020|EPI ISL 435159|B.1.5|Democratic Republic of the Congo|2020-04-11	Africa|hCoV-19/South Africa/KRISP-0282/2020|EPI ISL 482869|B.1.1.206|South Africa|2020-06-16	0.0003516257	Africa
Africa|hCoV-19/DRC/1982/2020|EPI ISL 435160|B.1|Democratic Republic of the Congo|2020-04-12	Africa|hCoV-19/South Africa/KRISP-0282/2020|EPI ISL 482869|B.1.1.206|South Africa|2020-06-16	0.0003852794	Africa
Africa|hCoV-19/DRC/2047/2020|EPI ISL 435161|B.1.1.1|Democratic Republic of the Congo|2020-04-12	Africa|hCoV-19/South Africa/KRISP-0282/2020|EPI ISL 482869|B.1.1.206|South Africa|2020-06-16	0.0003129655	Africa
Africa|hCoV-19/DRC/2063/2020|EPI ISL 435162|B.1|Democratic Republic of the Congo|2020-04-12	Africa|hCoV-19/South Africa/KRISP-0282/2020|EPI ISL 482869|B.1.1.206|South Africa|2020-06-16	0.0003504763	Africa
Africa|hCoV-19/DRC/2120/2020|EPI ISL 435163|B.1.149|Democratic Republic of the Congo|2020-04-12	Africa|hCoV-19/South Africa/KRISP-0282/2020|EPI ISL 482869|B.1.1.206|South Africa|2020-06-16	0.0004133840	Africa
Africa|hCoV-19/DRC/2121/2020|EPI ISL 435164|B.1.149|Democratic Republic of the Congo|2020-04-12	Africa|hCoV-19/South Africa/KRISP-0282/2020|EPI ISL 482869|B.1.1.206|South Africa|2020-06-16	0.0004197155	Africa
Africa|hCoV-19/DRC/2122/2020|EPI ISL 435165|B.1.149|Democratic Republic of the Congo|2020-04-13	Africa|hCoV-19/South Africa/KRISP-0282/2020|EPI ISL 482869|B.1.1.206|South Africa|2020-06-16	0.0004979955	Africa
Africa|hCoV-19/DRC/2125/2020|EPI ISL 435166|B.1.149|Democratic Republic of the Congo|2020-04-13	Africa|hCoV-19/South Africa/KRISP-0282/2020|EPI ISL 482869|B.1.1.206|South Africa|2020-06-16	0.0003860672	Africa
Africa|hCoV-19/DRC/2128/2020|EPI ISL 435167|B.1|Democratic Republic of the Congo|2020-04-13	Africa|hCoV-19/South Africa/KRISP-0282/2020|EPI ISL 482869|B.1.1.206|South Africa|2020-06-16	0.0003219880	Africa
Africa|hCoV-19/DRC/2133/2020|EPI ISL 435168|B.1.128|Democratic Republic of the Congo|2020-04-13	Africa|hCoV-19/South Africa/KRISP-0282/2020|EPI ISL 482869|B.1.1.206|South Africa|2020-06-16	0.0004616444	Africa
Africa|hCoV-19/DRC/214/2020|EPI ISL 420030|B.1.6|Democratic Republic of the Congo|2020-03-21	Africa|hCoV-19/South Africa/KRISP-0282/2020|EPI ISL 482869|B.1.1.206|South Africa|2020-06-16	0.0003445953	Africa
Africa|hCoV-19/DRC/215/2020|EPI ISL 420031|B.1.1.1|Democratic Republic of the Congo|2020-03-21	Africa|hCoV-19/South Africa/KRISP-0282/2020|EPI ISL 482869|B.1.1.206|South Africa|2020-06-16	0.0003131364	Africa
Africa|hCoV-19/DRC/2169/2020|EPI ISL 436194|B.1.5|Democratic Republic of the Congo|2020-04-13	Africa|hCoV-19/South Africa/KRISP-0282/2020|EPI ISL 482869|B.1.1.206|South Africa|2020-06-16	0.0003905404	Africa
Africa|hCoV-19/DRC/2299/2020|EPI ISL 436412|B.1.5|Democratic Republic of the Congo|2020-04-14	Africa|hCoV-19/South Africa/KRISP-0282/2020|EPI ISL 482869|B.1.1.206|South Africa|2020-06-16	0.0004128530	Africa
Africa|hCoV-19/DRC/236/2020|EPI ISL 420032|B.1.128|Democratic Republic of the Congo|2020-03-22	Africa|hCoV-19/South Africa/KRISP-0282/2020|EPI ISL 482869|B.1.1.206|South Africa|2020-06-16	0.0004476121	Africa
Africa|hCoV-19/DRC/2363/2020|EPI ISL 437194|B.1.84|Democratic Republic of the Congo|2020-04-14	Africa|hCoV-19/South Africa/KRISP-0282/2020|EPI ISL 482869|B.1.1.206|South Africa|2020-06-16	0.0003784074	Africa
Africa|hCoV-19/DRC/2384/2020|EPI ISL 437196|B.1.149|Democratic Republic of the Congo|2020-04-14	Africa|hCoV-19/South Africa/KRISP-0282/2020|EPI ISL 482869|B.1.1.206|South Africa|2020-06-16	0.0004205537	Africa
Africa|hCoV-19/DRC/241/2020|EPI ISL 420033|B.1.1.75|Democratic Republic of the Congo|2020-03-22	Africa|hCoV-19/South Africa/KRISP-0282/2020|EPI ISL 482869|B.1.1.206|South Africa|2020-06-16	0.0002754146	Africa
Africa|hCoV-19/DRC/243/2020|EPI ISL 420034|B.1|Democratic Republic of the Congo|2020-03-22	Africa|hCoV-19/South Africa/KRISP-0282/2020|EPI ISL 482869|B.1.1.206|South Africa|2020-06-16	0.0003500910	Africa
Africa|hCoV-19/DRC/248/2020|EPI ISL 420035|B.1.5|Democratic Republic of the Congo|2020-03-22	Africa|hCoV-19/South Africa/KRISP-0282/2020|EPI ISL 482869|B.1.1.206|South Africa|2020-06-16	0.0003098523	Africa
Africa|hCoV-19/DRC/2496/2020|EPI ISL 437337|B.1.149|Democratic Republic of the Congo|2020-04-15	Africa|hCoV-19/South Africa/KRISP-0282/2020|EPI ISL 482869|B.1.1.206|South Africa|2020-06-16	0.0004463810	Africa
Africa|hCoV-19/DRC/2529/2020|EPI ISL 437338|B.1.178|Democratic Republic of the Congo|2020-04-15	Africa|hCoV-19/South Africa/KRISP-0282/2020|EPI ISL 482869|B.1.1.206|South Africa|2020-06-16	0.0004120355	Africa
Africa|hCoV-19/DRC/253/2020|EPI ISL 420838|B.1.5|Democratic Republic of the Congo|2020-03-22	Africa|hCoV-19/South Africa/KRISP-0282/2020|EPI ISL 482869|B.1.1.206|South Africa|2020-06-16	0.0003097135	Africa
Africa|hCoV-19/DRC/2536/2020|EPI ISL 437339|B.1|Democratic Republic of the Congo|2020-04-15	Africa|hCoV-19/South Africa/KRISP-0282/2020|EPI ISL 482869|B.1.1.206|South Africa|2020-06-16	0.0004120355	Africa
Africa|hCoV-19/DRC/254/2020|EPI ISL 420839|B.1|Democratic Republic of the Congo|2020-03-22	Africa|hCoV-19/South Africa/KRISP-0282/2020|EPI ISL 482869|B.1.1.206|South Africa|2020-06-16	0.0003806050	Africa
Africa|hCoV-19/DRC/2563/2020|EPI ISL 437340|B.1.9|Democratic Republic of the Congo|2020-04-15	Africa|hCoV-19/South Africa/KRISP-0282/2020|EPI ISL 482869|B.1.1.206|South Africa|2020-06-16	0.0006181296	Africa
Africa|hCoV-19/DRC/2580/2020|EPI ISL 437341|B.1.5|Democratic Republic of the Congo|2020-04-15	Africa|hCoV-19/South Africa/KRISP-0282/2020|EPI ISL 482869|B.1.1.206|South Africa|2020-06-16	0.0003440386	Africa
Africa|hCoV-19/DRC/2644/2020|EPI ISL 437342|B.1.84|Democratic Republic of the Congo|2020-04-15	Africa|hCoV-19/South Africa/KRISP-0282/2020|EPI ISL 482869|B.1.1.206|South Africa|2020-06-16	0.0004513876	Africa
Africa|hCoV-19/DRC/2670/2020|EPI ISL 437343|B.1.9|Democratic Republic of the Congo|2020-04-15	Africa|hCoV-19/South Africa/KRISP-0282/2020|EPI ISL 482869|B.1.1.206|South Africa|2020-06-16	0.0006525276	Africa
Africa|hCoV-19/DRC/2727/2020|EPI ISL 437344|B.1|Democratic Republic of the Congo|2020-04-16	Africa|hCoV-19/South Africa/KRISP-0282/2020|EPI ISL 482869|B.1.1.206|South Africa|2020-06-16	0.0003495580	Africa
Africa|hCoV-19/DRC/2728/2020|EPI ISL 437345|B.1.84|Democratic Republic of the Congo|2020-04-16	Africa|hCoV-19/South Africa/KRISP-0282/2020|EPI ISL 482869|B.1.1.206|South Africa|2020-06-16	0.0004193550	Africa
Africa|hCoV-19/DRC/2813/2020|EPI ISL 437346|C.14|Democratic Republic of the Congo|2020-04-16	Africa|hCoV-19/South Africa/KRISP-0282/2020|EPI ISL 482869|B.1.1.206|South Africa|2020-06-16	0.0004466112	Africa
Africa|hCoV-19/DRC/2819/2020|EPI ISL 437347|B.1|Democratic Republic of the Congo|2020-04-16	Africa|hCoV-19/South Africa/KRISP-0282/2020|EPI ISL 482869|B.1.1.206|South Africa|2020-06-16	0.0004531279	Africa
Africa|hCoV-19/DRC/2827/2020|EPI ISL 437348|B.1|Democratic Republic of the Congo|2020-04-16	Africa|hCoV-19/South Africa/KRISP-0282/2020|EPI ISL 482869|B.1.1.206|South Africa|2020-06-16	0.0003433183	Africa
Africa|hCoV-19/DRC/2855/2020|EPI ISL 437350|B.1|Democratic Republic of the Congo|2020-04-16	Africa|hCoV-19/South Africa/KRISP-0282/2020|EPI ISL 482869|B.1.1.206|South Africa|2020-06-16	0.0003776915	Africa
Africa|hCoV-19/DRC/2864/2020|EPI ISL 437351|B.1|Democratic Republic of the Congo|2020-04-16	Africa|hCoV-19/South Africa/KRISP-0282/2020|EPI ISL 482869|B.1.1.206|South Africa|2020-06-16	0.0003783501	Africa
Africa|hCoV-19/DRC/2904/2020|EPI ISL 437352|B.1|Democratic Republic of the Congo|2020-04-17	Africa|hCoV-19/South Africa/KRISP-0282/2020|EPI ISL 482869|B.1.1.206|South Africa|2020-06-16	0.0003776915	Africa
Africa|hCoV-19/DRC/2938/2020|EPI ISL 437353|B.1.275|Democratic Republic of the Congo|2020-04-17	Africa|hCoV-19/South Africa/KRISP-0282/2020|EPI ISL 482869|B.1.1.206|South Africa|2020-06-16	0.0005646779	Africa
Africa|hCoV-19/DRC/2939/2020|EPI ISL 437354|B.1|Democratic Republic of the Congo|2020-04-17	Africa|hCoV-19/South Africa/KRISP-0282/2020|EPI ISL 482869|B.1.1.206|South Africa|2020-06-16	0.0004807299	Africa
Africa|hCoV-19/DRC/2942/2020|EPI ISL 437355|B.1|Democratic Republic of the Congo|2020-04-17	Africa|hCoV-19/South Africa/KRISP-0282/2020|EPI ISL 482869|B.1.1.206|South Africa|2020-06-16	0.0004911708	Africa
Africa|hCoV-19/DRC/299/2020|EPI ISL 420840|B.4|Democratic Republic of the Congo|2020-03-20	Africa|hCoV-19/South Africa/KRISP-0282/2020|EPI ISL 482869|B.1.1.206|South Africa|2020-06-16	0.0007986534	Africa
Africa|hCoV-19/DRC/300/2020|EPI ISL 420841|A|Democratic Republic of the Congo|2020-03-22	Africa|hCoV-19/South Africa/KRISP-0282/2020|EPI ISL 482869|B.1.1.206|South Africa|2020-06-16	0.0006195105	Africa
Africa|hCoV-19/DRC/3041/2020|EPI ISL 437356|B.1|Democratic Republic of the Congo|2020-04-18	Africa|hCoV-19/South Africa/KRISP-0282/2020|EPI ISL 482869|B.1.1.206|South Africa|2020-06-16	0.0004466066	Africa
Africa|hCoV-19/DRC/307/2020|EPI ISL 420842|B.1.9|Democratic Republic of the Congo|2020-03	Africa|hCoV-19/South Africa/KRISP-0282/2020|EPI ISL 482869|B.1.1.206|South Africa|2020-06-16	0.0004570829	Africa
Africa|hCoV-19/DRC/3070/2020|EPI ISL 437357|B.1.214|Democratic Republic of the Congo|2020-04-18	Africa|hCoV-19/South Africa/KRISP-0282/2020|EPI ISL 482869|B.1.1.206|South Africa|2020-06-16	0.0004816343	Africa
Africa|hCoV-19/DRC/3089/2020|EPI ISL 437358|B.1.84|Democratic Republic of the Congo|2020-04-19	Africa|hCoV-19/South Africa/KRISP-0282/2020|EPI ISL 482869|B.1.1.206|South Africa|2020-06-16	0.0004122919	Africa
Africa|hCoV-19/DRC/3440/2020|EPI ISL 447597|B.1.84|Democratic Republic of the Congo|2020-04-22	Africa|hCoV-19/South Africa/KRISP-0282/2020|EPI ISL 482869|B.1.1.206|South Africa|2020-06-16	0.0004144416	Africa
Africa|hCoV-19/DRC/3451/2020|EPI ISL 447598|B.1.178|Democratic Republic of the Congo|2020-04-22	Africa|hCoV-19/South Africa/KRISP-0282/2020|EPI ISL 482869|B.1.1.206|South Africa|2020-06-16	0.0004147794	Africa
Africa|hCoV-19/DRC/3453/2020|EPI ISL 447599|B.1.84|Democratic Republic of the Congo|2020-04-22	Africa|hCoV-19/South Africa/KRISP-0282/2020|EPI ISL 482869|B.1.1.206|South Africa|2020-06-16	0.0003801332	Africa
Africa|hCoV-19/DRC/3481/2020|EPI ISL 447600|B.1|Democratic Republic of the Congo|2020-04-22	Africa|hCoV-19/South Africa/KRISP-0282/2020|EPI ISL 482869|B.1.1.206|South Africa|2020-06-16	0.0003171745	Africa
Africa|hCoV-19/DRC/3482/2020|EPI ISL 447601|B.1|Democratic Republic of the Congo|2020-04-22	Africa|hCoV-19/South Africa/KRISP-0282/2020|EPI ISL 482869|B.1.1.206|South Africa|2020-06-16	0.0003485098	Africa
Africa|hCoV-19/DRC/3483/2020|EPI ISL 447602|B.1|Democratic Republic of the Congo|2020-04-22	Africa|hCoV-19/South Africa/KRISP-0282/2020|EPI ISL 482869|B.1.1.206|South Africa|2020-06-16	0.0003166723	Africa
Africa|hCoV-19/DRC/3490/2020|EPI ISL 447603|B.1|Democratic Republic of the Congo|2020-04-22	Africa|hCoV-19/South Africa/KRISP-0282/2020|EPI ISL 482869|B.1.1.206|South Africa|2020-06-16	0.0003460670	Africa
Africa|hCoV-19/DRC/3504/2020|EPI ISL 447604|B.1.149|Democratic Republic of the Congo|2020-04-23	Africa|hCoV-19/South Africa/KRISP-0282/2020|EPI ISL 482869|B.1.1.206|South Africa|2020-06-16	0.0003874584	Africa
Africa|hCoV-19/DRC/352/2020|EPI ISL 420850|B.1.5|Democratic Republic of the Congo|2020-03	Africa|hCoV-19/South Africa/KRISP-0282/2020|EPI ISL 482869|B.1.1.206|South Africa|2020-06-16	0.0003803420	Africa
Africa|hCoV-19/DRC/353/2020|EPI ISL 420843|B.1.5|Democratic Republic of the Congo|2020-03	Africa|hCoV-19/South Africa/KRISP-0282/2020|EPI ISL 482869|B.1.1.206|South Africa|2020-06-16	0.0002766086	Africa
Africa|hCoV-19/DRC/355/2020|EPI ISL 420844|B.1|Democratic Republic of the Congo|2020-03	Africa|hCoV-19/South Africa/KRISP-0282/2020|EPI ISL 482869|B.1.1.206|South Africa|2020-06-16	0.0003444888	Africa
Africa|hCoV-19/DRC/3552/2020|EPI ISL 447605|B.1.84|Democratic Republic of the Congo|2020-04-23	Africa|hCoV-19/South Africa/KRISP-0282/2020|EPI ISL 482869|B.1.1.206|South Africa|2020-06-16	0.0003842986	Africa
Africa|hCoV-19/DRC/3595/2020|EPI ISL 447606|B.1.5|Democratic Republic of the Congo|2020-04-23	Africa|hCoV-19/South Africa/KRISP-0282/2020|EPI ISL 482869|B.1.1.206|South Africa|2020-06-16	0.0003791585	Africa
Africa|hCoV-19/DRC/3632/2020|EPI ISL 447607|B.1.5|Democratic Republic of the Congo|2020-04-23	Africa|hCoV-19/South Africa/KRISP-0282/2020|EPI ISL 482869|B.1.1.206|South Africa|2020-06-16	0.0003457870	Africa
Africa|hCoV-19/DRC/3633/2020|EPI ISL 447230|B.1.5|Democratic Republic of the Congo|2020-04-23	Africa|hCoV-19/South Africa/KRISP-0282/2020|EPI ISL 482869|B.1.1.206|South Africa|2020-06-16	0.0003491305	Africa
Africa|hCoV-19/DRC/3653/2020|EPI ISL 447231|B.1.128|Democratic Republic of the Congo|2020-04-23	Africa|hCoV-19/South Africa/KRISP-0282/2020|EPI ISL 482869|B.1.1.206|South Africa|2020-06-16	0.0004832281	Africa
Africa|hCoV-19/DRC/3659/2020|EPI ISL 447232|B.1.128|Democratic Republic of the Congo|2020-04-23	Africa|hCoV-19/South Africa/KRISP-0282/2020|EPI ISL 482869|B.1.1.206|South Africa|2020-06-16	0.0004836786	Africa
Africa|hCoV-19/DRC/3661/2020|EPI ISL 447233|B.1.128|Democratic Republic of the Congo|2020-04-23	Africa|hCoV-19/South Africa/KRISP-0282/2020|EPI ISL 482869|B.1.1.206|South Africa|2020-06-16	0.0004845323	Africa
Africa|hCoV-19/DRC/3662/2020|EPI ISL 447234|B.1.128|Democratic Republic of the Congo|2020-04-23	Africa|hCoV-19/South Africa/KRISP-0282/2020|EPI ISL 482869|B.1.1.206|South Africa|2020-06-16	0.0004841638	Africa
Africa|hCoV-19/DRC/3664/2020|EPI ISL 447235|B.1.128|Democratic Republic of the Congo|2020-04-23	Africa|hCoV-19/South Africa/KRISP-0282/2020|EPI ISL 482869|B.1.1.206|South Africa|2020-06-16	0.0004842475	Africa
Africa|hCoV-19/DRC/3683/2020|EPI ISL 447236|B.1.5|Democratic Republic of the Congo|2020-04-24	Africa|hCoV-19/South Africa/KRISP-0282/2020|EPI ISL 482869|B.1.1.206|South Africa|2020-06-16	0.0003803945	Africa
Africa|hCoV-19/DRC/3688/2020|EPI ISL 447237|B.1.128|Democratic Republic of the Congo|2020-04-24	Africa|hCoV-19/South Africa/KRISP-0282/2020|EPI ISL 482869|B.1.1.206|South Africa|2020-06-16	0.0005171127	Africa
Africa|hCoV-19/DRC/376/2020|EPI ISL 420851|B.1.6|Democratic Republic of the Congo|2020-03-25	Africa|hCoV-19/South Africa/KRISP-0282/2020|EPI ISL 482869|B.1.1.206|South Africa|2020-06-16	0.0004137744	Africa
Africa|hCoV-19/DRC/3764/2020|EPI ISL 447238|B.1.84|Democratic Republic of the Congo|2020-04-24	Africa|hCoV-19/South Africa/KRISP-0282/2020|EPI ISL 482869|B.1.1.206|South Africa|2020-06-16	0.0004489366	Africa
Africa|hCoV-19/DRC/3768/2020|EPI ISL 447239|B.1.84|Democratic Republic of the Congo|2020-04-24	Africa|hCoV-19/South Africa/KRISP-0282/2020|EPI ISL 482869|B.1.1.206|South Africa|2020-06-16	0.0003801502	Africa
Africa|hCoV-19/DRC/3778/2020|EPI ISL 447240|B.1.128|Democratic Republic of the Congo|2020-04-24	Africa|hCoV-19/South Africa/KRISP-0282/2020|EPI ISL 482869|B.1.1.206|South Africa|2020-06-16	0.0005160987	Africa
Africa|hCoV-19/DRC/3787/2020|EPI ISL 447241|B.1|Democratic Republic of the Congo|2020-04-24	Africa|hCoV-19/South Africa/KRISP-0282/2020|EPI ISL 482869|B.1.1.206|South Africa|2020-06-16	0.0003508610	Africa
Africa|hCoV-19/DRC/3791/2020|EPI ISL 447242|B.1|Democratic Republic of the Congo|2020-04-24	Africa|hCoV-19/South Africa/KRISP-0282/2020|EPI ISL 482869|B.1.1.206|South Africa|2020-06-16	0.0004253489	Africa
Africa|hCoV-19/DRC/3803/2020|EPI ISL 447243|B.1|Democratic Republic of the Congo|2020-04-24	Africa|hCoV-19/South Africa/KRISP-0282/2020|EPI ISL 482869|B.1.1.206|South Africa|2020-06-16	0.0003165281	Africa
Africa|hCoV-19/DRC/3806/2020|EPI ISL 447244|B.1|Democratic Republic of the Congo|2020-04-24	Africa|hCoV-19/South Africa/KRISP-0282/2020|EPI ISL 482869|B.1.1.206|South Africa|2020-06-16	0.0003165055	Africa
Africa|hCoV-19/DRC/3827/2020|EPI ISL 447245|B.1|Democratic Republic of the Congo|2020-04-24	Africa|hCoV-19/South Africa/KRISP-0282/2020|EPI ISL 482869|B.1.1.206|South Africa|2020-06-16	0.0004495603	Africa
Africa|hCoV-19/DRC/3829/2020|EPI ISL 447246|B.1|Democratic Republic of the Congo|2020-04-24	Africa|hCoV-19/South Africa/KRISP-0282/2020|EPI ISL 482869|B.1.1.206|South Africa|2020-06-16	0.0004153722	Africa
Africa|hCoV-19/DRC/3834/2020|EPI ISL 447247|A|Democratic Republic of the Congo|2020-04-25	Africa|hCoV-19/South Africa/KRISP-0282/2020|EPI ISL 482869|B.1.1.206|South Africa|2020-06-16	0.0006613652	Africa
Africa|hCoV-19/DRC/3837/2020|EPI ISL 447248|B.1.128|Democratic Republic of the Congo|2020-04-25	Africa|hCoV-19/South Africa/KRISP-0282/2020|EPI ISL 482869|B.1.1.206|South Africa|2020-06-16	0.0004839295	Africa
Africa|hCoV-19/DRC/3841/2020|EPI ISL 447249|B.1.128|Democratic Republic of the Congo|2020-04-25	Africa|hCoV-19/South Africa/KRISP-0282/2020|EPI ISL 482869|B.1.1.206|South Africa|2020-06-16	0.0005517941	Africa
Africa|hCoV-19/DRC/3842/2020|EPI ISL 471396|B.1.128|Democratic Republic of the Congo|2020-04-25	Africa|hCoV-19/South Africa/KRISP-0282/2020|EPI ISL 482869|B.1.1.206|South Africa|2020-06-16	0.0005494639	Africa
Africa|hCoV-19/DRC/3846/2020|EPI ISL 471397|B.1.84|Democratic Republic of the Congo|2020-04-25	Africa|hCoV-19/South Africa/KRISP-0282/2020|EPI ISL 482869|B.1.1.206|South Africa|2020-06-16	0.0004807182	Africa
Africa|hCoV-19/DRC/3937/2020|EPI ISL 471398|B.1|Democratic Republic of the Congo|2020-04-25	Africa|hCoV-19/South Africa/KRISP-0282/2020|EPI ISL 482869|B.1.1.206|South Africa|2020-06-16	0.0004463720	Africa
Africa|hCoV-19/DRC/3941/2020|EPI ISL 471399|B.1.128|Democratic Republic of the Congo|2020-04-25	Africa|hCoV-19/South Africa/KRISP-0282/2020|EPI ISL 482869|B.1.1.206|South Africa|2020-06-16	0.0005167690	Africa
Africa|hCoV-19/DRC/3947/2020|EPI ISL 471400|B.1.214|Democratic Republic of the Congo|2020-04-25	Africa|hCoV-19/South Africa/KRISP-0282/2020|EPI ISL 482869|B.1.1.206|South Africa|2020-06-16	0.0005494282	Africa
Africa|hCoV-19/DRC/3949/2020|EPI ISL 471401|B.1.84|Democratic Republic of the Congo|2020-04-26	Africa|hCoV-19/South Africa/KRISP-0282/2020|EPI ISL 482869|B.1.1.206|South Africa|2020-06-16	0.0003783944	Africa
Africa|hCoV-19/DRC/396/2020|EPI ISL 420852|B.1.6|Democratic Republic of the Congo|2020-03-26	Africa|hCoV-19/South Africa/KRISP-0282/2020|EPI ISL 482869|B.1.1.206|South Africa|2020-06-16	0.0003791154	Africa
Africa|hCoV-19/DRC/397/2020|EPI ISL 420845|B.1.6|Democratic Republic of the Congo|2020-03-26	Africa|hCoV-19/South Africa/KRISP-0282/2020|EPI ISL 482869|B.1.1.206|South Africa|2020-06-16	0.0003779693	Africa
Africa|hCoV-19/DRC/400/2020|EPI ISL 420846|B.1.5|Democratic Republic of the Congo|2020-03	Africa|hCoV-19/South Africa/KRISP-0282/2020|EPI ISL 482869|B.1.1.206|South Africa|2020-06-16	0.0003442873	Africa
Africa|hCoV-19/DRC/4012/2020|EPI ISL 471402|B.1|Democratic Republic of the Congo|2020-04-26	Africa|hCoV-19/South Africa/KRISP-0282/2020|EPI ISL 482869|B.1.1.206|South Africa|2020-06-16	0.0005150887	Africa
Africa|hCoV-19/DRC/402/2020|EPI ISL 420853|B.1|Democratic Republic of the Congo|2020-03-26	Africa|hCoV-19/South Africa/KRISP-0282/2020|EPI ISL 482869|B.1.1.206|South Africa|2020-06-16	0.0003580407	Africa
Africa|hCoV-19/DRC/4020/2020|EPI ISL 471403|B.1.5|Democratic Republic of the Congo|2020-04-26	Africa|hCoV-19/South Africa/KRISP-0282/2020|EPI ISL 482869|B.1.1.206|South Africa|2020-06-16	0.0004463908	Africa
Africa|hCoV-19/DRC/4026/2020|EPI ISL 471404|B.1.84|Democratic Republic of the Congo|2020-04-27	Africa|hCoV-19/South Africa/KRISP-0282/2020|EPI ISL 482869|B.1.1.206|South Africa|2020-06-16	0.0004120554	Africa
Africa|hCoV-19/DRC/4060/2020|EPI ISL 471405|B.1|Democratic Republic of the Congo|2020-04-27	Africa|hCoV-19/South Africa/KRISP-0282/2020|EPI ISL 482869|B.1.1.206|South Africa|2020-06-16	0.0004466833	Africa
Africa|hCoV-19/DRC/4075/2020|EPI ISL 471406|B.1.214|Democratic Republic of the Congo|2020-04-27	Africa|hCoV-19/South Africa/KRISP-0282/2020|EPI ISL 482869|B.1.1.206|South Africa|2020-06-16	0.0005161218	Africa
Africa|hCoV-19/DRC/4084/2020|EPI ISL 471407|B.1.214|Democratic Republic of the Congo|2020-04-27	Africa|hCoV-19/South Africa/KRISP-0282/2020|EPI ISL 482869|B.1.1.206|South Africa|2020-06-16	0.0005495226	Africa
Africa|hCoV-19/DRC/4132/2020|EPI ISL 471408|B.1|Democratic Republic of the Congo|2020-04-27	Africa|hCoV-19/South Africa/KRISP-0282/2020|EPI ISL 482869|B.1.1.206|South Africa|2020-06-16	0.0004807066	Africa
Africa|hCoV-19/DRC/4141/2020|EPI ISL 471409|B.1.128|Democratic Republic of the Congo|2020-04-27	Africa|hCoV-19/South Africa/KRISP-0282/2020|EPI ISL 482869|B.1.1.206|South Africa|2020-06-16	0.0005150888	Africa
Africa|hCoV-19/DRC/4145/2020|EPI ISL 471410|B.1|Democratic Republic of the Congo|2020-04-27	Africa|hCoV-19/South Africa/KRISP-0282/2020|EPI ISL 482869|B.1.1.206|South Africa|2020-06-16	0.0004120272	Africa
Africa|hCoV-19/DRC/4194/2020|EPI ISL 471414|B.1.5|Democratic Republic of the Congo|2020-04-28	Africa|hCoV-19/South Africa/KRISP-0282/2020|EPI ISL 482869|B.1.1.206|South Africa|2020-06-16	0.0004463612	Africa
Africa|hCoV-19/DRC/4250/2020|EPI ISL 471415|B.1.1.1|Democratic Republic of the Congo|2020-04-28	Africa|hCoV-19/South Africa/KRISP-0282/2020|EPI ISL 482869|B.1.1.206|South Africa|2020-06-16	0.0004119989	Africa
Africa|hCoV-19/DRC/4279/2020|EPI ISL 514114|B.1|Democratic Republic of the Congo|2020-04-28	Africa|hCoV-19/South Africa/KRISP-0282/2020|EPI ISL 482869|B.1.1.206|South Africa|2020-06-16	0.0004149845	Africa
Africa|hCoV-19/DRC/4282/2020|EPI ISL 514103|B.1.128|Democratic Republic of the Congo|2020-04-08	Africa|hCoV-19/South Africa/KRISP-0282/2020|EPI ISL 482869|B.1.1.206|South Africa|2020-06-16	0.0004496335	Africa
Africa|hCoV-19/DRC/4284/2020|EPI ISL 514115|B.1.128|Democratic Republic of the Congo|2020-04-28	Africa|hCoV-19/South Africa/KRISP-0282/2020|EPI ISL 482869|B.1.1.206|South Africa|2020-06-16	0.0004495868	Africa
Africa|hCoV-19/DRC/431/2020|EPI ISL 420847|B.1.147|Democratic Republic of the Congo|2020-03-26	Africa|hCoV-19/South Africa/KRISP-0282/2020|EPI ISL 482869|B.1.1.206|South Africa|2020-06-16	0.0003782512	Africa
Africa|hCoV-19/DRC/4418/2020|EPI ISL 496506|B.1.128|Democratic Republic of the Congo|2020-04-29	Africa|hCoV-19/South Africa/KRISP-0282/2020|EPI ISL 482869|B.1.1.206|South Africa|2020-06-16	0.0004842140	Africa
Africa|hCoV-19/DRC/4422/2020|EPI ISL 496507|B.1.128|Democratic Republic of the Congo|2020-04-29	Africa|hCoV-19/South Africa/KRISP-0282/2020|EPI ISL 482869|B.1.1.206|South Africa|2020-06-16	0.0004547917	Africa
Africa|hCoV-19/DRC/4427/2020|EPI ISL 496508|B.1.128|Democratic Republic of the Congo|2020-04-29	Africa|hCoV-19/South Africa/KRISP-0282/2020|EPI ISL 482869|B.1.1.206|South Africa|2020-06-16	0.0004589329	Africa
Africa|hCoV-19/DRC/4429/2020|EPI ISL 513589|B.1.128|Democratic Republic of the Congo|2020-04-29	Africa|hCoV-19/South Africa/KRISP-0282/2020|EPI ISL 482869|B.1.1.206|South Africa|2020-06-16	0.0004589654	Africa
Africa|hCoV-19/DRC/4430/2020|EPI ISL 496509|B.1.128|Democratic Republic of the Congo|2020-04-29	Africa|hCoV-19/South Africa/KRISP-0282/2020|EPI ISL 482869|B.1.1.206|South Africa|2020-06-16	0.0004500221	Africa
Africa|hCoV-19/DRC/4437/2020|EPI ISL 513590|B.1.128|Democratic Republic of the Congo|2020-05-02	Africa|hCoV-19/South Africa/KRISP-0282/2020|EPI ISL 482869|B.1.1.206|South Africa|2020-06-16	0.0004943681	Africa
Africa|hCoV-19/DRC/4442/2020|EPI ISL 496510|B.1.128|Democratic Republic of the Congo|2020-04-29	Africa|hCoV-19/South Africa/KRISP-0282/2020|EPI ISL 482869|B.1.1.206|South Africa|2020-06-16	0.0004552214	Africa
Africa|hCoV-19/DRC/4444/2020|EPI ISL 514104|B.1.128|Democratic Republic of the Congo|2020-04-29	Africa|hCoV-19/South Africa/KRISP-0282/2020|EPI ISL 482869|B.1.1.206|South Africa|2020-06-16	0.0004495710	Africa
Africa|hCoV-19/DRC/445/2020|EPI ISL 420848|B.1|Democratic Republic of the Congo|2020-03	Africa|hCoV-19/South Africa/KRISP-0282/2020|EPI ISL 482869|B.1.1.206|South Africa|2020-06-16	0.0003550581	Africa
Africa|hCoV-19/DRC/4501/2020|EPI ISL 513591|B.1.5|Democratic Republic of the Congo|2020-05-30	Africa|hCoV-19/South Africa/KRISP-0282/2020|EPI ISL 482869|B.1.1.206|South Africa|2020-06-16	0.0003531055	Africa
Africa|hCoV-19/DRC/4516/2020|EPI ISL 487192|B.1.1.275|Democratic Republic of the Congo|2020-04-28	Africa|hCoV-19/South Africa/KRISP-0282/2020|EPI ISL 482869|B.1.1.206|South Africa|2020-06-16	0.0002413955	Africa
Africa|hCoV-19/DRC/4524/2020|EPI ISL 513597|A|Democratic Republic of the Congo|2020-04-30	Africa|hCoV-19/South Africa/KRISP-0282/2020|EPI ISL 482869|B.1.1.206|South Africa|2020-06-16	0.0006934783	Africa
Africa|hCoV-19/DRC/4541/2020|EPI ISL 513598|B.1|Democratic Republic of the Congo|2020-04-30	Africa|hCoV-19/South Africa/KRISP-0282/2020|EPI ISL 482869|B.1.1.206|South Africa|2020-06-16	0.0004807923	Africa
Africa|hCoV-19/DRC/4551/2020|EPI ISL 513599|B.1.178|Democratic Republic of the Congo|2020-04-30	Africa|hCoV-19/South Africa/KRISP-0282/2020|EPI ISL 482869|B.1.1.206|South Africa|2020-06-16	0.0005221103	Africa
Africa|hCoV-19/DRC/4561/2020|EPI ISL 513600|B.1|Democratic Republic of the Congo|2020-04-30	Africa|hCoV-19/South Africa/KRISP-0282/2020|EPI ISL 482869|B.1.1.206|South Africa|2020-06-16	0.0004463613	Africa
Africa|hCoV-19/DRC/4562/2020|EPI ISL 513601|B.1.214|Democratic Republic of the Congo|2020-04-30	Africa|hCoV-19/South Africa/KRISP-0282/2020|EPI ISL 482869|B.1.1.206|South Africa|2020-06-16	0.0004463720	Africa
Africa|hCoV-19/DRC/4568/2020|EPI ISL 513602|B.1|Democratic Republic of the Congo|2020-04-30	Africa|hCoV-19/South Africa/KRISP-0282/2020|EPI ISL 482869|B.1.1.206|South Africa|2020-06-16	0.0004511780	Africa
Africa|hCoV-19/DRC/4578/2020|EPI ISL 513603|B.1|Democratic Republic of the Congo|2020-04-30	Africa|hCoV-19/South Africa/KRISP-0282/2020|EPI ISL 482869|B.1.1.206|South Africa|2020-06-16	0.0004890679	Africa
Africa|hCoV-19/DRC/4613/2020|EPI ISL 513604|B.1.214|Democratic Republic of the Congo|2020-04-30	Africa|hCoV-19/South Africa/KRISP-0282/2020|EPI ISL 482869|B.1.1.206|South Africa|2020-06-16	0.0004851150	Africa
Africa|hCoV-19/DRC/4614/2020|EPI ISL 513605|B.1|Democratic Republic of the Congo|2020-04-30	Africa|hCoV-19/South Africa/KRISP-0282/2020|EPI ISL 482869|B.1.1.206|South Africa|2020-06-16	0.0005838033	Africa
Africa|hCoV-19/DRC/4631/2020|EPI ISL 513606|B.1.5|Democratic Republic of the Congo|2020-04-30	Africa|hCoV-19/South Africa/KRISP-0282/2020|EPI ISL 482869|B.1.1.206|South Africa|2020-06-16	0.0005838433	Africa
Africa|hCoV-19/DRC/4633/2020|EPI ISL 513607|B.1.128|Democratic Republic of the Congo|2020-04-30	Africa|hCoV-19/South Africa/KRISP-0282/2020|EPI ISL 482869|B.1.1.206|South Africa|2020-06-16	0.0005494638	Africa
Africa|hCoV-19/DRC/4642/2020|EPI ISL 513608|B.1.128|Democratic Republic of the Congo|2020-04-30	Africa|hCoV-19/South Africa/KRISP-0282/2020|EPI ISL 482869|B.1.1.206|South Africa|2020-06-16	0.0005494394	Africa
Africa|hCoV-19/DRC/4647/2020|EPI ISL 513609|B.1.128|Democratic Republic of the Congo|2020-04-30	Africa|hCoV-19/South Africa/KRISP-0282/2020|EPI ISL 482869|B.1.1.206|South Africa|2020-06-16	0.0005150888	Africa
Africa|hCoV-19/DRC/4653/2020|EPI ISL 513610|B.1.128|Democratic Republic of the Congo|2020-04-30	Africa|hCoV-19/South Africa/KRISP-0282/2020|EPI ISL 482869|B.1.1.206|South Africa|2020-06-16	0.0005494960	Africa
Africa|hCoV-19/DRC/4681/2020|EPI ISL 514116|B.1.128|Democratic Republic of the Congo|2020-04-30	Africa|hCoV-19/South Africa/KRISP-0282/2020|EPI ISL 482869|B.1.1.206|South Africa|2020-06-16	0.0004552219	Africa
Africa|hCoV-19/DRC/4683/2020|EPI ISL 514105|B.1.5|Democratic Republic of the Congo|2020-04-30	Africa|hCoV-19/South Africa/KRISP-0282/2020|EPI ISL 482869|B.1.1.206|South Africa|2020-06-16	0.0004888971	Africa
Africa|hCoV-19/DRC/4685/2020|EPI ISL 514106|B.1.128|Democratic Republic of the Congo|2020-04-30	Africa|hCoV-19/South Africa/KRISP-0282/2020|EPI ISL 482869|B.1.1.206|South Africa|2020-06-16	0.0005528886	Africa
Africa|hCoV-19/DRC/4690/2020|EPI ISL 514117|B.1.128|Democratic Republic of the Congo|2020-04-30	Africa|hCoV-19/South Africa/KRISP-0282/2020|EPI ISL 482869|B.1.1.206|South Africa|2020-06-16	0.0004844820	Africa
Africa|hCoV-19/DRC/4693/2020|EPI ISL 514118|B.1.128|Democratic Republic of the Congo|2020-04-30	Africa|hCoV-19/South Africa/KRISP-0282/2020|EPI ISL 482869|B.1.1.206|South Africa|2020-06-16	0.0005180233	Africa
Africa|hCoV-19/DRC/4694/2020|EPI ISL 514107|B.1.128|Democratic Republic of the Congo|2020-04-30	Africa|hCoV-19/South Africa/KRISP-0282/2020|EPI ISL 482869|B.1.1.206|South Africa|2020-06-16	0.0004892729	Africa
Africa|hCoV-19/DRC/4720/2020|EPI ISL 514108|B.1.84|Democratic Republic of the Congo|2020-05-01	Africa|hCoV-19/South Africa/KRISP-0282/2020|EPI ISL 482869|B.1.1.206|South Africa|2020-06-16	0.0004149947	Africa
Africa|hCoV-19/DRC/4785/2020|EPI ISL 514119|B.1.84|Democratic Republic of the Congo|2020-05-01	Africa|hCoV-19/South Africa/KRISP-0282/2020|EPI ISL 482869|B.1.1.206|South Africa|2020-06-16	0.0005871783	Africa
Africa|hCoV-19/DRC/5019/2020|EPI ISL 496511|B.1|Democratic Republic of the Congo|2020-05-02	Africa|hCoV-19/South Africa/KRISP-0282/2020|EPI ISL 482869|B.1.1.206|South Africa|2020-06-16	0.0004688506	Africa
Africa|hCoV-19/DRC/5094/2020|EPI ISL 496491|B.1.84|Democratic Republic of the Congo|2020-05-02	Africa|hCoV-19/South Africa/KRISP-0282/2020|EPI ISL 482869|B.1.1.206|South Africa|2020-06-16	0.0004195070	Africa
Africa|hCoV-19/DRC/5186/2020|EPI ISL 496512|B.1|Democratic Republic of the Congo|2020-05-03	Africa|hCoV-19/South Africa/KRISP-0282/2020|EPI ISL 482869|B.1.1.206|South Africa|2020-06-16	0.0004548325	Africa
Africa|hCoV-19/DRC/5187/2020|EPI ISL 513619|B.1|Democratic Republic of the Congo|2020-05-03	Africa|hCoV-19/South Africa/KRISP-0282/2020|EPI ISL 482869|B.1.1.206|South Africa|2020-06-16	0.0004521594	Africa
Africa|hCoV-19/DRC/5205/2020|EPI ISL 487365|B.1.1.275|Democratic Republic of the Congo|2020-05-01	Africa|hCoV-19/South Africa/KRISP-0282/2020|EPI ISL 482869|B.1.1.206|South Africa|2020-06-16	0.0002804733	Africa
Africa|hCoV-19/DRC/521/2020|EPI ISL 420854|B.1.5|Democratic Republic of the Congo|2020-03-25	Africa|hCoV-19/South Africa/KRISP-0282/2020|EPI ISL 482869|B.1.1.206|South Africa|2020-06-16	0.0003100231	Africa
Africa|hCoV-19/DRC/5210/2020|EPI ISL 487369|B.1.1.275|Democratic Republic of the Congo|2020-05-01	Africa|hCoV-19/South Africa/KRISP-0282/2020|EPI ISL 482869|B.1.1.206|South Africa|2020-06-16	0.0002445493	Africa
Africa|hCoV-19/DRC/523/2020|EPI ISL 420849|B.1.1.1|Democratic Republic of the Congo|2020-03-28	Africa|hCoV-19/South Africa/KRISP-0282/2020|EPI ISL 482869|B.1.1.206|South Africa|2020-06-16	0.0003098842	Africa
Africa|hCoV-19/DRC/5240/2020|EPI ISL 496492|B.1|Democratic Republic of the Congo|2020-05-03	Africa|hCoV-19/South Africa/KRISP-0282/2020|EPI ISL 482869|B.1.1.206|South Africa|2020-06-16	0.0003460896	Africa
Africa|hCoV-19/DRC/5377/2020|EPI ISL 496513|B.1|Democratic Republic of the Congo|2020-05-04	Africa|hCoV-19/South Africa/KRISP-0282/2020|EPI ISL 482869|B.1.1.206|South Africa|2020-06-16	0.0004153104	Africa
Africa|hCoV-19/DRC/5538/2020|EPI ISL 514120|B.1|Democratic Republic of the Congo|2020-05-05	Africa|hCoV-19/South Africa/KRISP-0282/2020|EPI ISL 482869|B.1.1.206|South Africa|2020-06-16	0.0003907805	Africa
Africa|hCoV-19/DRC/5651/2020|EPI ISL 496493|B.1.1.1|Democratic Republic of the Congo|2020-05-06	Africa|hCoV-19/South Africa/KRISP-0282/2020|EPI ISL 482869|B.1.1.206|South Africa|2020-06-16	0.0003177597	Africa
Africa|hCoV-19/DRC/5705/2020|EPI ISL 496494|B.1.84|Democratic Republic of the Congo|2020-05-06	Africa|hCoV-19/South Africa/KRISP-0282/2020|EPI ISL 482869|B.1.1.206|South Africa|2020-06-16	0.0003955243	Africa
Africa|hCoV-19/DRC/5735/2020|EPI ISL 496495|B.1.214|Democratic Republic of the Congo|2020-05-06	Africa|hCoV-19/South Africa/KRISP-0282/2020|EPI ISL 482869|B.1.1.206|South Africa|2020-06-16	0.0004265790	Africa
Africa|hCoV-19/DRC/5815/2020|EPI ISL 495629|B.1.214|Democratic Republic of the Congo|2020-05-06	Africa|hCoV-19/South Africa/KRISP-0282/2020|EPI ISL 482869|B.1.1.206|South Africa|2020-06-16	0.0004594312	Africa
Africa|hCoV-19/DRC/5907/2020|EPI ISL 496496|B.1.84|Democratic Republic of the Congo|2020-05-07	Africa|hCoV-19/South Africa/KRISP-0282/2020|EPI ISL 482869|B.1.1.206|South Africa|2020-06-16	0.0005033863	Africa
Africa|hCoV-19/DRC/5913/2020|EPI ISL 496497|B.1|Democratic Republic of the Congo|2020-05-07	Africa|hCoV-19/South Africa/KRISP-0282/2020|EPI ISL 482869|B.1.1.206|South Africa|2020-06-16	0.0004895345	Africa
Africa|hCoV-19/DRC/5927/2020|EPI ISL 496498|B.1.9|Democratic Republic of the Congo|2020-05-07	Africa|hCoV-19/South Africa/KRISP-0282/2020|EPI ISL 482869|B.1.1.206|South Africa|2020-06-16	0.0006647783	Africa
Africa|hCoV-19/DRC/5957/2020|EPI ISL 496499|B.1.5|Democratic Republic of the Congo|2020-05-07	Africa|hCoV-19/South Africa/KRISP-0282/2020|EPI ISL 482869|B.1.1.206|South Africa|2020-06-16	0.0003453126	Africa
Africa|hCoV-19/DRC/5964/2020|EPI ISL 496500|B.1.178|Democratic Republic of the Congo|2020-05-07	Africa|hCoV-19/South Africa/KRISP-0282/2020|EPI ISL 482869|B.1.1.206|South Africa|2020-06-16	0.0003268840	Africa
Africa|hCoV-19/DRC/5996/2020|EPI ISL 496514|B.1.84|Democratic Republic of the Congo|2020-05-08	Africa|hCoV-19/South Africa/KRISP-0282/2020|EPI ISL 482869|B.1.1.206|South Africa|2020-06-16	0.0004197418	Africa
Africa|hCoV-19/DRC/6026/2020|EPI ISL 513622|B.1.1.1|Democratic Republic of the Congo|2020-05-08	Africa|hCoV-19/South Africa/KRISP-0282/2020|EPI ISL 482869|B.1.1.206|South Africa|2020-06-16	0.0003874908	Africa
Africa|hCoV-19/DRC/6143/2020|EPI ISL 496515|B.1|Democratic Republic of the Congo|2020-05-08	Africa|hCoV-19/South Africa/KRISP-0282/2020|EPI ISL 482869|B.1.1.206|South Africa|2020-06-16	0.0003885663	Africa
Africa|hCoV-19/DRC/6151/2020|EPI ISL 513620|B.1.214|Democratic Republic of the Congo|2020-05-08	Africa|hCoV-19/South Africa/KRISP-0282/2020|EPI ISL 482869|B.1.1.206|South Africa|2020-06-16	0.0004546273	Africa
Africa|hCoV-19/DRC/6163/2020|EPI ISL 513623|B.1.214|Democratic Republic of the Congo|2020-05-08	Africa|hCoV-19/South Africa/KRISP-0282/2020|EPI ISL 482869|B.1.1.206|South Africa|2020-06-16	0.0004589125	Africa
Africa|hCoV-19/DRC/6203/2020|EPI ISL 514109|B.1|Democratic Republic of the Congo|2020-05-09	Africa|hCoV-19/South Africa/KRISP-0282/2020|EPI ISL 482869|B.1.1.206|South Africa|2020-06-16	0.0005543284	Africa
Africa|hCoV-19/DRC/6209/2020|EPI ISL 514110|B.1.84|Democratic Republic of the Congo|2020-05-09	Africa|hCoV-19/South Africa/KRISP-0282/2020|EPI ISL 482869|B.1.1.206|South Africa|2020-06-16	0.0003804262	Africa
Africa|hCoV-19/DRC/6227/2020|EPI ISL 514121|B.1.84|Democratic Republic of the Congo|2020-05-09	Africa|hCoV-19/South Africa/KRISP-0282/2020|EPI ISL 482869|B.1.1.206|South Africa|2020-06-16	0.0003809398	Africa
Africa|hCoV-19/DRC/6313/2020|EPI ISL 496516|B.1.84|Democratic Republic of the Congo|2020-05-09	Africa|hCoV-19/South Africa/KRISP-0282/2020|EPI ISL 482869|B.1.1.206|South Africa|2020-06-16	0.0005059926	Africa
Africa|hCoV-19/DRC/6338/2020|EPI ISL 495630|B.1|Democratic Republic of the Congo|2020-05-09	Africa|hCoV-19/South Africa/KRISP-0282/2020|EPI ISL 482869|B.1.1.206|South Africa|2020-06-16	0.0003928833	Africa
Africa|hCoV-19/DRC/6341/2020|EPI ISL 495631|B.1|Democratic Republic of the Congo|2020-05-09	Africa|hCoV-19/South Africa/KRISP-0282/2020|EPI ISL 482869|B.1.1.206|South Africa|2020-06-16	0.0005398385	Africa
Africa|hCoV-19/DRC/6342/2020|EPI ISL 495632|B.1|Democratic Republic of the Congo|2020-05-09	Africa|hCoV-19/South Africa/KRISP-0282/2020|EPI ISL 482869|B.1.1.206|South Africa|2020-06-16	0.0004945669	Africa
Africa|hCoV-19/DRC/6361/2020|EPI ISL 495633|B.1|Democratic Republic of the Congo|2020-05-09	Africa|hCoV-19/South Africa/KRISP-0282/2020|EPI ISL 482869|B.1.1.206|South Africa|2020-06-16	0.0003958701	Africa
Africa|hCoV-19/DRC/6380/2020|EPI ISL 513611|B.1.1.275|Democratic Republic of the Congo|2020-05-04	Africa|hCoV-19/South Africa/KRISP-0282/2020|EPI ISL 482869|B.1.1.206|South Africa|2020-06-16	0.0002809160	Africa
Africa|hCoV-19/DRC/6384/2020|EPI ISL 513612|B.1.1.275|Democratic Republic of the Congo|2020-05-07	Africa|hCoV-19/South Africa/KRISP-0282/2020|EPI ISL 482869|B.1.1.206|South Africa|2020-06-16	0.0002104250	Africa
Africa|hCoV-19/DRC/6386/2020|EPI ISL 513613|B.1.1.275|Democratic Republic of the Congo|2020-05-07	Africa|hCoV-19/South Africa/KRISP-0282/2020|EPI ISL 482869|B.1.1.206|South Africa|2020-06-16	0.0002409222	Africa
Africa|hCoV-19/DRC/6389/2020|EPI ISL 513614|B.1.84|Democratic Republic of the Congo|2020-05-07	Africa|hCoV-19/South Africa/KRISP-0282/2020|EPI ISL 482869|B.1.1.206|South Africa|2020-06-16	0.0004891310	Africa
Africa|hCoV-19/DRC/6390/2020|EPI ISL 513615|B.1.1.275|Democratic Republic of the Congo|2020-05-04	Africa|hCoV-19/South Africa/KRISP-0282/2020|EPI ISL 482869|B.1.1.206|South Africa|2020-06-16	0.0003446753	Africa
Africa|hCoV-19/DRC/6392/2020|EPI ISL 513616|B.1|Democratic Republic of the Congo|2020-05-04	Africa|hCoV-19/South Africa/KRISP-0282/2020|EPI ISL 482869|B.1.1.206|South Africa|2020-06-16	0.0003119277	Africa
Africa|hCoV-19/DRC/6395/2020|EPI ISL 513617|B.1.1.275|Democratic Republic of the Congo|2020-05-07	Africa|hCoV-19/South Africa/KRISP-0282/2020|EPI ISL 482869|B.1.1.206|South Africa|2020-06-16	0.0003776825	Africa
Africa|hCoV-19/DRC/6398/2020|EPI ISL 513618|B.1.1.275|Democratic Republic of the Congo|2020-05-07	Africa|hCoV-19/South Africa/KRISP-0282/2020|EPI ISL 482869|B.1.1.206|South Africa|2020-06-16	0.0002746366	Africa
Africa|hCoV-19/DRC/6724/2020|EPI ISL 495634|B.1|Democratic Republic of the Congo|2020-05-11	Africa|hCoV-19/South Africa/KRISP-0282/2020|EPI ISL 482869|B.1.1.206|South Africa|2020-06-16	0.0003804208	Africa
Africa|hCoV-19/DRC/6743/2020|EPI ISL 495635|B.1.149|Democratic Republic of the Congo|2020-05-11	Africa|hCoV-19/South Africa/KRISP-0282/2020|EPI ISL 482869|B.1.1.206|South Africa|2020-06-16	0.0003933412	Africa
Africa|hCoV-19/DRC/6783/2020|EPI ISL 496501|B.1.149|Democratic Republic of the Congo|2020-05-11	Africa|hCoV-19/South Africa/KRISP-0282/2020|EPI ISL 482869|B.1.1.206|South Africa|2020-06-16	0.0004280939	Africa
Africa|hCoV-19/DRC/6784/2020|EPI ISL 495636|B.1|Democratic Republic of the Congo|2020-05-11	Africa|hCoV-19/South Africa/KRISP-0282/2020|EPI ISL 482869|B.1.1.206|South Africa|2020-06-16	0.0003797522	Africa
Africa|hCoV-19/DRC/6786/2020|EPI ISL 495637|B.1.178|Democratic Republic of the Congo|2020-05-11	Africa|hCoV-19/South Africa/KRISP-0282/2020|EPI ISL 482869|B.1.1.206|South Africa|2020-06-16	0.0004499382	Africa
Africa|hCoV-19/DRC/6791/2020|EPI ISL 495638|B.1.178|Democratic Republic of the Congo|2020-05-11	Africa|hCoV-19/South Africa/KRISP-0282/2020|EPI ISL 482869|B.1.1.206|South Africa|2020-06-16	0.0004169058	Africa
Africa|hCoV-19/DRC/6792/2020|EPI ISL 495639|B.1|Democratic Republic of the Congo|2020-05-11	Africa|hCoV-19/South Africa/KRISP-0282/2020|EPI ISL 482869|B.1.1.206|South Africa|2020-06-16	0.0003972958	Africa
Africa|hCoV-19/DRC/6801/2020|EPI ISL 514111|B.1|Democratic Republic of the Congo|2020-05-11	Africa|hCoV-19/South Africa/KRISP-0282/2020|EPI ISL 482869|B.1.1.206|South Africa|2020-06-16	0.0005934551	Africa
Africa|hCoV-19/DRC/6853/2020|EPI ISL 496502|B.1.214|Democratic Republic of the Congo|2020-05-11	Africa|hCoV-19/South Africa/KRISP-0282/2020|EPI ISL 482869|B.1.1.206|South Africa|2020-06-16	0.0003865026	Africa
Africa|hCoV-19/DRC/6854/2020|EPI ISL 496503|B.1|Democratic Republic of the Congo|2020-05-11	Africa|hCoV-19/South Africa/KRISP-0282/2020|EPI ISL 482869|B.1.1.206|South Africa|2020-06-16	0.0005368290	Africa
Africa|hCoV-19/DRC/6875/2020|EPI ISL 496504|B.1|Democratic Republic of the Congo|2020-05-11	Africa|hCoV-19/South Africa/KRISP-0282/2020|EPI ISL 482869|B.1.1.206|South Africa|2020-06-16	0.0003804391	Africa
Africa|hCoV-19/DRC/7042/2020|EPI ISL 513592|B.1.214|Democratic Republic of the Congo|2020-05-12	Africa|hCoV-19/South Africa/KRISP-0282/2020|EPI ISL 482869|B.1.1.206|South Africa|2020-06-16	0.0004152445	Africa
Africa|hCoV-19/DRC/7061/2020|EPI ISL 513593|B.1|Democratic Republic of the Congo|2020-05-12	Africa|hCoV-19/South Africa/KRISP-0282/2020|EPI ISL 482869|B.1.1.206|South Africa|2020-06-16	0.0003576358	Africa
Africa|hCoV-19/DRC/7140/2020|EPI ISL 513594|B.1.214|Democratic Republic of the Congo|2020-05-12	Africa|hCoV-19/South Africa/KRISP-0282/2020|EPI ISL 482869|B.1.1.206|South Africa|2020-06-16	0.0005260704	Africa
Africa|hCoV-19/DRC/7200/2020|EPI ISL 514112|B.1|Democratic Republic of the Congo|2020-05-13	Africa|hCoV-19/South Africa/KRISP-0282/2020|EPI ISL 482869|B.1.1.206|South Africa|2020-06-16	0.0005505466	Africa
Africa|hCoV-19/DRC/7211/2020|EPI ISL 514122|B.1.149|Democratic Republic of the Congo|2020-05-13	Africa|hCoV-19/South Africa/KRISP-0282/2020|EPI ISL 482869|B.1.1.206|South Africa|2020-06-16	0.0005180822	Africa
Africa|hCoV-19/DRC/7248/2020|EPI ISL 514123|B.1|Democratic Republic of the Congo|2020-05-13	Africa|hCoV-19/South Africa/KRISP-0282/2020|EPI ISL 482869|B.1.1.206|South Africa|2020-06-16	0.0003885307	Africa
Africa|hCoV-19/DRC/7255/2020|EPI ISL 514124|B.1.149|Democratic Republic of the Congo|2020-05-13	Africa|hCoV-19/South Africa/KRISP-0282/2020|EPI ISL 482869|B.1.1.206|South Africa|2020-06-16	0.0005225128	Africa
Africa|hCoV-19/DRC/73/2020|EPI ISL 417941|B.1.178|Democratic Republic of the Congo|2020-03-18	Africa|hCoV-19/South Africa/KRISP-0282/2020|EPI ISL 482869|B.1.1.206|South Africa|2020-06-16	0.0003449487	Africa
Africa|hCoV-19/DRC/7386/2020|EPI ISL 513595|B.1.5|Democratic Republic of the Congo|2020-05-14	Africa|hCoV-19/South Africa/KRISP-0282/2020|EPI ISL 482869|B.1.1.206|South Africa|2020-06-16	0.0003197497	Africa
Africa|hCoV-19/DRC/7430/2020|EPI ISL 496517|B.1.1.1|Democratic Republic of the Congo|2020-05-14	Africa|hCoV-19/South Africa/KRISP-0282/2020|EPI ISL 482869|B.1.1.206|South Africa|2020-06-16	0.0005097620	Africa
Africa|hCoV-19/DRC/7434/2020|EPI ISL 513621|B.1.1.1|Democratic Republic of the Congo|2020-05-14	Africa|hCoV-19/South Africa/KRISP-0282/2020|EPI ISL 482869|B.1.1.206|South Africa|2020-06-16	0.0004967769	Africa
Africa|hCoV-19/DRC/7471/2020|EPI ISL 513596|B.1.214|Democratic Republic of the Congo|2020-05-14	Africa|hCoV-19/South Africa/KRISP-0282/2020|EPI ISL 482869|B.1.1.206|South Africa|2020-06-16	0.0004168044	Africa
Africa|hCoV-19/DRC/7488/2020|EPI ISL 514113|B.1.1|Democratic Republic of the Congo|2020-05-14	Africa|hCoV-19/South Africa/KRISP-0282/2020|EPI ISL 482869|B.1.1.206|South Africa|2020-06-16	0.0001728355	Africa
Africa|hCoV-19/DRC/7713/2020|EPI ISL 495640|B.1|Democratic Republic of the Congo|2020-05-14	Africa|hCoV-19/South Africa/KRISP-0282/2020|EPI ISL 482869|B.1.1.206|South Africa|2020-06-16	0.0006028726	Africa
Africa|hCoV-19/DRC/7864/2020|EPI ISL 496505|B.1.214|Democratic Republic of the Congo|2020-05-15	Africa|hCoV-19/South Africa/KRISP-0282/2020|EPI ISL 482869|B.1.1.206|South Africa|2020-06-16	0.0004932551	Africa
Africa|hCoV-19/DRC/7920/2020|EPI ISL 495641|B.1|Democratic Republic of the Congo|2020-05-15	Africa|hCoV-19/South Africa/KRISP-0282/2020|EPI ISL 482869|B.1.1.206|South Africa|2020-06-16	0.0005192884	Africa
Africa|hCoV-19/DRC/80/2020|EPI ISL 417942|B.1.178|Democratic Republic of the Congo|2020-03-18	Africa|hCoV-19/South Africa/KRISP-0282/2020|EPI ISL 482869|B.1.1.206|South Africa|2020-06-16	0.0003103296	Africa
Africa|hCoV-19/DRC/8018/2020|EPI ISL 514125|B.1.5|Democratic Republic of the Congo|2020-05-15	Africa|hCoV-19/South Africa/KRISP-0282/2020|EPI ISL 482869|B.1.1.206|South Africa|2020-06-16	0.0005018341	Africa
Africa|hCoV-19/DRC/81/2020|EPI ISL 417944|B.1.9|Democratic Republic of the Congo|2020-03-18	Africa|hCoV-19/South Africa/KRISP-0282/2020|EPI ISL 482869|B.1.1.206|South Africa|2020-06-16	0.0004148031	Africa
Africa|hCoV-19/DRC/82/2020|EPI ISL 417946|B.1.5|Democratic Republic of the Congo|2020-03-18	Africa|hCoV-19/South Africa/KRISP-0282/2020|EPI ISL 482869|B.1.1.206|South Africa|2020-06-16	0.0003089799	Africa
Africa|hCoV-19/DRC/94/2020|EPI ISL 417947|B.1|Democratic Republic of the Congo|2020-03-19	Africa|hCoV-19/South Africa/KRISP-0282/2020|EPI ISL 482869|B.1.1.206|South Africa|2020-06-16	0.0003434750	Africa
Africa|hCoV-19/DRC/998/2020|EPI ISL 429254|B.1|Democratic Republic of the Congo|2020-04-03	Africa|hCoV-19/South Africa/KRISP-0282/2020|EPI ISL 482869|B.1.1.206|South Africa|2020-06-16	0.0003936179	Africa
Africa|hCoV-19/DRC/KN-0038/2020|EPI ISL 417434|B.1.128|Democratic Republic of the Congo|2020-03-14	Africa|hCoV-19/South Africa/KRISP-0282/2020|EPI ISL 482869|B.1.1.206|South Africa|2020-06-16	0.0004657788	Africa
Africa|hCoV-19/DRC/KN-0054/2020|EPI ISL 417437|B.1.178|Democratic Republic of the Congo|2020-03-17	Africa|hCoV-19/South Africa/KRISP-0282/2020|EPI ISL 482869|B.1.1.206|South Africa|2020-06-16	0.0003781252	Africa
Africa|hCoV-19/DRC/KN-0058/2020|EPI ISL 417438|B.1|Democratic Republic of the Congo|2020-03-17	Africa|hCoV-19/South Africa/KRISP-0282/2020|EPI ISL 482869|B.1.1.206|South Africa|2020-06-16	0.0003118627	Africa
Africa|hCoV-19/DRC/KN-0060/2020|EPI ISL 417440|B.1|Democratic Republic of the Congo|2020-03-17	Africa|hCoV-19/South Africa/KRISP-0282/2020|EPI ISL 482869|B.1.1.206|South Africa|2020-06-16	0.0003784319	Africa
Africa|hCoV-19/DRC/KN-0070/2020|EPI ISL 417441|B.1.178|Democratic Republic of the Congo|2020-03-17	Africa|hCoV-19/South Africa/KRISP-0282/2020|EPI ISL 482869|B.1.1.206|South Africa|2020-06-16	0.0003166389	Africa
Africa|hCoV-19/DRC/KN-0072/2020|EPI ISL 417442|B.1.178|Democratic Republic of the Congo|2020-03-18	Africa|hCoV-19/South Africa/KRISP-0282/2020|EPI ISL 482869|B.1.1.206|South Africa|2020-06-16	0.0003451269	Africa
Africa|hCoV-19/DRC/KN-13/2020|EPI ISL 414647|B.1|Democratic Republic of the Congo|2020-03-09	Africa|hCoV-19/South Africa/KRISP-0282/2020|EPI ISL 482869|B.1.1.206|South Africa|2020-06-16	0.0003169801	Africa
Africa|hCoV-19/Egypt/Army-MCL001/2020|EPI ISL 510526|B.1|Egypt|2020-06-01	Africa|hCoV-19/South Africa/KRISP-0282/2020|EPI ISL 482869|B.1.1.206|South Africa|2020-06-16	0.0004807393	Africa
Africa|hCoV-19/Egypt/C-CU001a-S1/2020|EPI ISL 529031|B.1.255|Egypt|2020-05-19	Africa|hCoV-19/South Africa/KRISP-0282/2020|EPI ISL 482869|B.1.1.206|South Africa|2020-06-16	0.0005151968	Africa
Africa|hCoV-19/Egypt/C-CU002b-S3/2020|EPI ISL 529032|B.1.1.1|Egypt|2020-06-19	Africa|hCoV-19/South Africa/KRISP-0282/2020|EPI ISL 482869|B.1.1.206|South Africa|2020-06-16	0.0005494127	Africa
Africa|hCoV-19/Egypt/C-VSVRI-SERVAC/2020|EPI ISL 528386|B.1.255|Egypt|2020-08-22	Africa|hCoV-19/South Africa/KRISP-0282/2020|EPI ISL 482869|B.1.1.206|South Africa|2020-06-16	0.0003433689	Africa
Africa|hCoV-19/Egypt/CUNCI-7I028/2020|EPI ISL 524426|B.1.255|Egypt|2020-07-19	Africa|hCoV-19/South Africa/KRISP-0282/2020|EPI ISL 482869|B.1.1.206|South Africa|2020-06-16	0.0003433689	Africa
Africa|hCoV-19/Egypt/CUNCI-HGC002/2020|EPI ISL 468045|B.1|Egypt|2020-05-02	Africa|hCoV-19/South Africa/KRISP-0282/2020|EPI ISL 482869|B.1.1.206|South Africa|2020-06-16	0.0003436839	Africa
Africa|hCoV-19/Egypt/CUNCI-HGC004/2020|EPI ISL 468048|B.1|Egypt|2020-05-02	Africa|hCoV-19/South Africa/KRISP-0282/2020|EPI ISL 482869|B.1.1.206|South Africa|2020-06-16	0.0003435895	Africa
Africa|hCoV-19/Egypt/CUNCI-HGC005/2020|EPI ISL 468052|B.1|Egypt|2020-05-02	Africa|hCoV-19/South Africa/KRISP-0282/2020|EPI ISL 482869|B.1.1.206|South Africa|2020-06-16	0.0004123470	Africa
Africa|hCoV-19/Egypt/CUNCI-HGC006/2020|EPI ISL 468050|B.1|Egypt|2020-05-02	Africa|hCoV-19/South Africa/KRISP-0282/2020|EPI ISL 482869|B.1.1.206|South Africa|2020-06-16	0.0004122678	Africa
Africa|hCoV-19/Egypt/CUNCI-HGC007-2/2020|EPI ISL 468054|B.1|Egypt|2020-05-02	Africa|hCoV-19/South Africa/KRISP-0282/2020|EPI ISL 482869|B.1.1.206|South Africa|2020-06-16	0.0004465514	Africa
Africa|hCoV-19/Egypt/CUNCI-HGC007/2020|EPI ISL 468046|B.1|Egypt|2020-05-02	Africa|hCoV-19/South Africa/KRISP-0282/2020|EPI ISL 482869|B.1.1.206|South Africa|2020-06-16	0.0004123386	Africa
Africa|hCoV-19/Egypt/CUNCI-HGC008/2020|EPI ISL 468044|B.1|Egypt|2020-05-02	Africa|hCoV-19/South Africa/KRISP-0282/2020|EPI ISL 482869|B.1.1.206|South Africa|2020-06-16	0.0004123528	Africa
Africa|hCoV-19/Egypt/CUNCI-HGC009/2020|EPI ISL 468053|B.1|Egypt|2020-05-02	Africa|hCoV-19/South Africa/KRISP-0282/2020|EPI ISL 482869|B.1.1.206|South Africa|2020-06-16	0.0003437312	Africa
Africa|hCoV-19/Egypt/CUNCI-HGC010/2020|EPI ISL 468055|B.1.247|Egypt|2020-05-02	Africa|hCoV-19/South Africa/KRISP-0282/2020|EPI ISL 482869|B.1.1.206|South Africa|2020-06-16	0.0005842043	Africa
Africa|hCoV-19/Egypt/CUNCI-HGC011/2020|EPI ISL 468059|B.1|Egypt|2020-05-02	Africa|hCoV-19/South Africa/KRISP-0282/2020|EPI ISL 482869|B.1.1.206|South Africa|2020-06-16	0.0004123769	Africa
Africa|hCoV-19/Egypt/CUNCI-HGC012/2020|EPI ISL 468051|B.1.255|Egypt|2020-05-02	Africa|hCoV-19/South Africa/KRISP-0282/2020|EPI ISL 482869|B.1.1.206|South Africa|2020-06-16	0.0005498491	Africa
Africa|hCoV-19/Egypt/CUNCI-HGC013/2020|EPI ISL 468047|B.1.201|Egypt|2020-05-02	Africa|hCoV-19/South Africa/KRISP-0282/2020|EPI ISL 482869|B.1.1.206|South Africa|2020-06-16	0.0004811030	Africa
Africa|hCoV-19/Egypt/CUNCI-HGC014/2020|EPI ISL 468060|B.1.5|Egypt|2020-05-02	Africa|hCoV-19/South Africa/KRISP-0282/2020|EPI ISL 482869|B.1.1.206|South Africa|2020-06-16	0.0002749075	Africa
Africa|hCoV-19/Egypt/CUNCI-HGC015/2020|EPI ISL 468056|B.1|Egypt|2020-05-02	Africa|hCoV-19/South Africa/KRISP-0282/2020|EPI ISL 482869|B.1.1.206|South Africa|2020-06-16	0.0002748980	Africa
Africa|hCoV-19/Egypt/CUNCI-HGC016/2020|EPI ISL 468058|B.1|Egypt|2020-05-02	Africa|hCoV-19/South Africa/KRISP-0282/2020|EPI ISL 482869|B.1.1.206|South Africa|2020-06-16	0.0004131761	Africa
Africa|hCoV-19/Egypt/CUNCI-HGC021/2020|EPI ISL 468061|B.1|Egypt|2020-05-02	Africa|hCoV-19/South Africa/KRISP-0282/2020|EPI ISL 482869|B.1.1.206|South Africa|2020-06-16	0.0004129671	Africa
Africa|hCoV-19/Egypt/CUNCI-HGC023/2020|EPI ISL 468057|B.1.5|Egypt|2020-05-02	Africa|hCoV-19/South Africa/KRISP-0282/2020|EPI ISL 482869|B.1.1.206|South Africa|2020-06-16	0.0003093061	Africa
Africa|hCoV-19/Egypt/CUNCI-HGC028/2020|EPI ISL 468062|B.1|Egypt|2020-05-02	Africa|hCoV-19/South Africa/KRISP-0282/2020|EPI ISL 482869|B.1.1.206|South Africa|2020-06-16	0.0004819309	Africa
Africa|hCoV-19/Egypt/CUNCI-HGC3I011/2020|EPI ISL 479697|B.1|Egypt|2020-06-02	Africa|hCoV-19/South Africa/KRISP-0282/2020|EPI ISL 482869|B.1.1.206|South Africa|2020-06-16	0.0004120654	Africa
Africa|hCoV-19/Egypt/CUNCI-HGC3I012/2020|EPI ISL 479693|B.1.255|Egypt|2020-06-02	Africa|hCoV-19/South Africa/KRISP-0282/2020|EPI ISL 482869|B.1.1.206|South Africa|2020-06-16	0.0005494338	Africa
Africa|hCoV-19/Egypt/CUNCI-HGC3I013/2020|EPI ISL 479694|B.1.201|Egypt|2020-06-02	Africa|hCoV-19/South Africa/KRISP-0282/2020|EPI ISL 482869|B.1.1.206|South Africa|2020-06-16	0.0004807396	Africa
Africa|hCoV-19/Egypt/CUNCI-HGC3I014/2020|EPI ISL 479696|B.1.5|Egypt|2020-06-02	Africa|hCoV-19/South Africa/KRISP-0282/2020|EPI ISL 482869|B.1.1.206|South Africa|2020-06-16	0.0002746904	Africa
Africa|hCoV-19/Egypt/CUNCI-HGC3I02/2020|EPI ISL 479686|B.1|Egypt|2020-06-02	Africa|hCoV-19/South Africa/KRISP-0282/2020|EPI ISL 482869|B.1.1.206|South Africa|2020-06-16	0.0003777395	Africa
Africa|hCoV-19/Egypt/CUNCI-HGC3I023/2020|EPI ISL 479695|B.1.5|Egypt|2020-06-02	Africa|hCoV-19/South Africa/KRISP-0282/2020|EPI ISL 482869|B.1.1.206|South Africa|2020-06-16	0.0003090724	Africa
Africa|hCoV-19/Egypt/CUNCI-HGC3I025/2020|EPI ISL 479691|B.1|Egypt|2020-06-02	Africa|hCoV-19/South Africa/KRISP-0282/2020|EPI ISL 482869|B.1.1.206|South Africa|2020-06-16	0.0004464577	Africa
Africa|hCoV-19/Egypt/CUNCI-HGC3I03/2020|EPI ISL 479687|B.1|Egypt|2020-06-02	Africa|hCoV-19/South Africa/KRISP-0282/2020|EPI ISL 482869|B.1.1.206|South Africa|2020-06-16	0.0004120271	Africa
Africa|hCoV-19/Egypt/CUNCI-HGC3I05/2020|EPI ISL 479690|B.1|Egypt|2020-06-02	Africa|hCoV-19/South Africa/KRISP-0282/2020|EPI ISL 482869|B.1.1.206|South Africa|2020-06-16	0.0004120356	Africa
Africa|hCoV-19/Egypt/CUNCI-HGC3I06/2020|EPI ISL 479688|B.1|Egypt|2020-06-02	Africa|hCoV-19/South Africa/KRISP-0282/2020|EPI ISL 482869|B.1.1.206|South Africa|2020-06-16	0.0004120413	Africa
Africa|hCoV-19/Egypt/CUNCI-HGC3I08/2020|EPI ISL 479698|B.1|Egypt|2020-06-02	Africa|hCoV-19/South Africa/KRISP-0282/2020|EPI ISL 482869|B.1.1.206|South Africa|2020-06-16	0.0004120413	Africa
Africa|hCoV-19/Egypt/CUNCI-HGC3I09/2020|EPI ISL 479692|B.1|Egypt|2020-06-02	Africa|hCoV-19/South Africa/KRISP-0282/2020|EPI ISL 482869|B.1.1.206|South Africa|2020-06-16	0.0003434715	Africa
Africa|hCoV-19/Egypt/CUNCI-HGC4I003/2020|EPI ISL 479699|B.1.1.247|Egypt|2020-06-02	Africa|hCoV-19/South Africa/KRISP-0282/2020|EPI ISL 482869|B.1.1.206|South Africa|2020-06-16	0.0004120538	Africa
Africa|hCoV-19/Egypt/CUNCI-HGC4I004/2020|EPI ISL 479700|B.1.1.296|Egypt|2020-06-02	Africa|hCoV-19/South Africa/KRISP-0282/2020|EPI ISL 482869|B.1.1.206|South Africa|2020-06-16	0.0003089895	Africa
Africa|hCoV-19/Egypt/CUNCI-HGC4I015/2020|EPI ISL 479728|B.1.1.123|Egypt|2020-06-02	Africa|hCoV-19/South Africa/KRISP-0282/2020|EPI ISL 482869|B.1.1.206|South Africa|2020-06-16	0.0003433946	Africa
Africa|hCoV-19/Egypt/CUNCI-HGC4I022/2020|EPI ISL 479705|B.1.1|Egypt|2020-06-02	Africa|hCoV-19/South Africa/KRISP-0282/2020|EPI ISL 482869|B.1.1.206|South Africa|2020-06-16	0.0004464009	Africa
Africa|hCoV-19/Egypt/CUNCI-HGC4I023/2020|EPI ISL 479729|B.1.1.247|Egypt|2020-06-02	Africa|hCoV-19/South Africa/KRISP-0282/2020|EPI ISL 482869|B.1.1.206|South Africa|2020-06-16	0.0002747271	Africa
Africa|hCoV-19/Egypt/CUNCI-HGC4I025/2020|EPI ISL 479706|B.1.255|Egypt|2020-06-02	Africa|hCoV-19/South Africa/KRISP-0282/2020|EPI ISL 482869|B.1.1.206|South Africa|2020-06-16	0.0004807445	Africa
Africa|hCoV-19/Egypt/CUNCI-HGC4I026/2020|EPI ISL 479702|B.1|Egypt|2020-06-02	Africa|hCoV-19/South Africa/KRISP-0282/2020|EPI ISL 482869|B.1.1.206|South Africa|2020-06-16	0.0005499680	Africa
Africa|hCoV-19/Egypt/CUNCI-HGC4I029/2020|EPI ISL 479701|B.1.1.1|Egypt|2020-06-02	Africa|hCoV-19/South Africa/KRISP-0282/2020|EPI ISL 482869|B.1.1.206|South Africa|2020-06-16	0.0004807444	Africa
Africa|hCoV-19/Egypt/CUNCI-HGC4I030/2020|EPI ISL 479703|B.1|Egypt|2020-06-02	Africa|hCoV-19/South Africa/KRISP-0282/2020|EPI ISL 482869|B.1.1.206|South Africa|2020-06-16	0.0004807298	Africa
Africa|hCoV-19/Egypt/CUNCI-HGC4I031/2020|EPI ISL 479707|B.1.1.1|Egypt|2020-06-02	Africa|hCoV-19/South Africa/KRISP-0282/2020|EPI ISL 482869|B.1.1.206|South Africa|2020-06-16	0.0005494316	Africa
Africa|hCoV-19/Egypt/CUNCI-HGC4I032/2020|EPI ISL 479709|B.1.1|Egypt|2020-06-02	Africa|hCoV-19/South Africa/KRISP-0282/2020|EPI ISL 482869|B.1.1.206|South Africa|2020-06-16	0.0003092655	Africa
Africa|hCoV-19/Egypt/CUNCI-HGC4I033/2020|EPI ISL 479704|B.1|Egypt|2020-06-02	Africa|hCoV-19/South Africa/KRISP-0282/2020|EPI ISL 482869|B.1.1.206|South Africa|2020-06-16	0.0003777654	Africa
Africa|hCoV-19/Egypt/CUNCI-HGC4I034/2020|EPI ISL 479708|B.1.255|Egypt|2020-06-02	Africa|hCoV-19/South Africa/KRISP-0282/2020|EPI ISL 482869|B.1.1.206|South Africa|2020-06-16	0.0003433335	Africa
Africa|hCoV-19/Egypt/CUNCI-HGC5I001/2020|EPI ISL 479710|B.1.1|Egypt|2020-06-02	Africa|hCoV-19/South Africa/KRISP-0282/2020|EPI ISL 482869|B.1.1.206|South Africa|2020-06-16	0.0001717021	Africa
Africa|hCoV-19/Egypt/CUNCI-HGC5I003/2020|EPI ISL 479711|B.1|Egypt|2020-06-02	Africa|hCoV-19/South Africa/KRISP-0282/2020|EPI ISL 482869|B.1.1.206|South Africa|2020-06-16	0.0003433724	Africa
Africa|hCoV-19/Egypt/CUNCI-HGC5I010/2020|EPI ISL 479730|B.1.1|Egypt|2020-06-02	Africa|hCoV-19/South Africa/KRISP-0282/2020|EPI ISL 482869|B.1.1.206|South Africa|2020-06-16	0.0002404011	Africa
Africa|hCoV-19/Egypt/CUNCI-HGC5I011/2020|EPI ISL 479712|B.1.1|Egypt|2020-06-02	Africa|hCoV-19/South Africa/KRISP-0282/2020|EPI ISL 482869|B.1.1.206|South Africa|2020-06-16	0.0001716844	Africa
Africa|hCoV-19/Egypt/CUNCI-HGC5I012/2020|EPI ISL 479713|B.1.1|Egypt|2020-06-02	Africa|hCoV-19/South Africa/KRISP-0282/2020|EPI ISL 482869|B.1.1.206|South Africa|2020-06-16	0.0002059690	Africa
Africa|hCoV-19/Egypt/CUNCI-HGC5I014/2020|EPI ISL 479714|B.1.255|Egypt|2020-06-02	Africa|hCoV-19/South Africa/KRISP-0282/2020|EPI ISL 482869|B.1.1.206|South Africa|2020-06-16	0.0004807609	Africa
Africa|hCoV-19/Egypt/CUNCI-HGC5I015/2020|EPI ISL 475722|B.1.255|Egypt|2020-05-02	Africa|hCoV-19/South Africa/KRISP-0282/2020|EPI ISL 482869|B.1.1.206|South Africa|2020-06-16	0.0005497092	Africa
Africa|hCoV-19/Egypt/CUNCI-HGC5I016/2020|EPI ISL 479731|B.1|Egypt|2020-06-02	Africa|hCoV-19/South Africa/KRISP-0282/2020|EPI ISL 482869|B.1.1.206|South Africa|2020-06-16	0.0003777357	Africa
Africa|hCoV-19/Egypt/CUNCI-HGC5I022/2020|EPI ISL 479715|B.1.1|Egypt|2020-06-02	Africa|hCoV-19/South Africa/KRISP-0282/2020|EPI ISL 482869|B.1.1.206|South Africa|2020-06-16	0.0002403103	Africa
Africa|hCoV-19/Egypt/CUNCI-HGC5I025/2020|EPI ISL 479716|A|Egypt|2020-06-02	Africa|hCoV-19/South Africa/KRISP-0282/2020|EPI ISL 482869|B.1.1.206|South Africa|2020-06-16	0.0003096497	Africa
Africa|hCoV-19/Egypt/CUNCI-HGC5I026/2020|EPI ISL 479735|B.1.5|Egypt|2020-06-02	Africa|hCoV-19/South Africa/KRISP-0282/2020|EPI ISL 482869|B.1.1.206|South Africa|2020-06-16	0.0004809806	Africa
Africa|hCoV-19/Egypt/CUNCI-HGC5I029/2020|EPI ISL 479734|B.1|Egypt|2020-06-02	Africa|hCoV-19/South Africa/KRISP-0282/2020|EPI ISL 482869|B.1.1.206|South Africa|2020-06-16	0.0003777914	Africa
Africa|hCoV-19/Egypt/CUNCI-HGC5I030/2020|EPI ISL 479721|B.1.5|Egypt|2020-06-02	Africa|hCoV-19/South Africa/KRISP-0282/2020|EPI ISL 482869|B.1.1.206|South Africa|2020-06-16	0.0002747281	Africa
Africa|hCoV-19/Egypt/CUNCI-HGC5I033/2020|EPI ISL 479717|B.1.5|Egypt|2020-06-02	Africa|hCoV-19/South Africa/KRISP-0282/2020|EPI ISL 482869|B.1.1.206|South Africa|2020-06-16	0.0002404093	Africa
Africa|hCoV-19/Egypt/CUNCI-HGC5I034/2020|EPI ISL 479720|B.1.5|Egypt|2020-06-02	Africa|hCoV-19/South Africa/KRISP-0282/2020|EPI ISL 482869|B.1.1.206|South Africa|2020-06-16	0.0003090075	Africa
Africa|hCoV-19/Egypt/CUNCI-HGC6I002/2020|EPI ISL 479719|B.1.1.1|Egypt|2020-06-02	Africa|hCoV-19/South Africa/KRISP-0282/2020|EPI ISL 482869|B.1.1.206|South Africa|2020-06-16	0.0004463657	Africa
Africa|hCoV-19/Egypt/CUNCI-HGC6I003/2020|EPI ISL 479718|B.1.5|Egypt|2020-06-02	Africa|hCoV-19/South Africa/KRISP-0282/2020|EPI ISL 482869|B.1.1.206|South Africa|2020-06-16	0.0003777304	Africa
Africa|hCoV-19/Egypt/CUNCI-HGC6I007/2020|EPI ISL 479722|B.1|Egypt|2020-06-02	Africa|hCoV-19/South Africa/KRISP-0282/2020|EPI ISL 482869|B.1.1.206|South Africa|2020-06-16	0.0003091042	Africa
Africa|hCoV-19/Egypt/CUNCI-HGC6I010/2020|EPI ISL 478672|B.1|Egypt|2020-06-02	Africa|hCoV-19/South Africa/KRISP-0282/2020|EPI ISL 482869|B.1.1.206|South Africa|2020-06-16	0.0004807066	Africa
Africa|hCoV-19/Egypt/CUNCI-HGC6I011/2020|EPI ISL 479727|A|Egypt|2020-06-02	Africa|hCoV-19/South Africa/KRISP-0282/2020|EPI ISL 482869|B.1.1.206|South Africa|2020-06-16	0.0007900066	Africa
Africa|hCoV-19/Egypt/CUNCI-HGC6I015/2020|EPI ISL 479725|B.1.1|Egypt|2020-06-02	Africa|hCoV-19/South Africa/KRISP-0282/2020|EPI ISL 482869|B.1.1.206|South Africa|2020-06-16	0.0003433064	Africa
Africa|hCoV-19/Egypt/CUNCI-HGC6I016/2020|EPI ISL 475723|B.1.247|Egypt|2020-06-02	Africa|hCoV-19/South Africa/KRISP-0282/2020|EPI ISL 482869|B.1.1.206|South Africa|2020-06-16	0.0005499247	Africa
Africa|hCoV-19/Egypt/CUNCI-HGC6I024/2020|EPI ISL 479732|B.1.1.247|Egypt|2020-06-02	Africa|hCoV-19/South Africa/KRISP-0282/2020|EPI ISL 482869|B.1.1.206|South Africa|2020-06-16	0.0003093474	Africa
Africa|hCoV-19/Egypt/CUNCI-HGC6I026/2020|EPI ISL 479724|B.1.1.1|Egypt|2020-06-02	Africa|hCoV-19/South Africa/KRISP-0282/2020|EPI ISL 482869|B.1.1.206|South Africa|2020-06-16	0.0004807113	Africa
Africa|hCoV-19/Egypt/CUNCI-HGC6I029/2020|EPI ISL 477161|B.1.255|Egypt|2020-06-02	Africa|hCoV-19/South Africa/KRISP-0282/2020|EPI ISL 482869|B.1.1.206|South Africa|2020-06-16	0.0004807280	Africa
Africa|hCoV-19/Egypt/CUNCI-HGC6I031/2020|EPI ISL 475724|B.1.1.1|Egypt|2020-06-02	Africa|hCoV-19/South Africa/KRISP-0282/2020|EPI ISL 482869|B.1.1.206|South Africa|2020-06-16	0.0004466310	Africa
Africa|hCoV-19/Egypt/CUNCI-HGC6I032/2020|EPI ISL 479733|B.1.1.1|Egypt|2020-06-02	Africa|hCoV-19/South Africa/KRISP-0282/2020|EPI ISL 482869|B.1.1.206|South Africa|2020-06-16	0.0004464271	Africa
Africa|hCoV-19/Egypt/CUNCI-HGC6I033/2020|EPI ISL 479723|B.1.1.1|Egypt|2020-06-02	Africa|hCoV-19/South Africa/KRISP-0282/2020|EPI ISL 482869|B.1.1.206|South Africa|2020-06-16	0.0004464072	Africa
Africa|hCoV-19/Egypt/CUNCI-HGC7I01/2020|EPI ISL 529141|B.1|Egypt|2020-07-19	Africa|hCoV-19/South Africa/KRISP-0282/2020|EPI ISL 482869|B.1.1.206|South Africa|2020-06-16	0.0005151523	Africa
Africa|hCoV-19/Egypt/CUNCI-HGC7I02/2020|EPI ISL 529142|A|Egypt|2020-07-19	Africa|hCoV-19/South Africa/KRISP-0282/2020|EPI ISL 482869|B.1.1.206|South Africa|2020-06-16	0.0007557208	Africa
Africa|hCoV-19/Egypt/CUNCI-HGC7I07/2020|EPI ISL 529145|B.1|Egypt|2020-07-19	Africa|hCoV-19/South Africa/KRISP-0282/2020|EPI ISL 482869|B.1.1.206|South Africa|2020-06-16	0.0004808105	Africa
Africa|hCoV-19/Egypt/EGY-020/2020|EPI ISL 526975|B.1|Egypt|2020-08-14	Africa|hCoV-19/South Africa/KRISP-0282/2020|EPI ISL 482869|B.1.1.206|South Africa|2020-06-16	0.0004807396	Africa
Africa|hCoV-19/Egypt/EGY-041/2020|EPI ISL 526997|B.1|Egypt|2020-08-22	Africa|hCoV-19/South Africa/KRISP-0282/2020|EPI ISL 482869|B.1.1.206|South Africa|2020-06-16	0.0004807396	Africa
Africa|hCoV-19/Egypt/EGY-S031/2020|EPI ISL 526986|B.1|Egypt|2020-08-17	Africa|hCoV-19/South Africa/KRISP-0282/2020|EPI ISL 482869|B.1.1.206|South Africa|2020-06-16	0.0004807396	Africa
Africa|hCoV-19/Egypt/HCoV2-Egy-002/2020|EPI ISL 510532|B.1|Egypt|2020-06-02	Africa|hCoV-19/South Africa/KRISP-0282/2020|EPI ISL 482869|B.1.1.206|South Africa|2020-06-16	0.0004807396	Africa
Africa|hCoV-19/Egypt/MASRI-005/2020|EPI ISL 482759|B.1|Egypt|2020-04-30	Africa|hCoV-19/South Africa/KRISP-0282/2020|EPI ISL 482869|B.1.1.206|South Africa|2020-06-16	0.0003433265	Africa
Africa|hCoV-19/Egypt/MASRI-007/2020|EPI ISL 482760|B.1|Egypt|2020-04-28	Africa|hCoV-19/South Africa/KRISP-0282/2020|EPI ISL 482869|B.1.1.206|South Africa|2020-06-16	0.0004122861	Africa
Africa|hCoV-19/Egypt/MASRI-008/2020|EPI ISL 482761|B.1|Egypt|2020-04-30	Africa|hCoV-19/South Africa/KRISP-0282/2020|EPI ISL 482869|B.1.1.206|South Africa|2020-06-16	0.0003454287	Africa
Africa|hCoV-19/Egypt/MASRI-009/2020|EPI ISL 483035|A|Egypt|2020-04-30	Africa|hCoV-19/South Africa/KRISP-0282/2020|EPI ISL 482869|B.1.1.206|South Africa|2020-06-16	0.0006181494	Africa
Africa|hCoV-19/Egypt/MASRI-011/2020|EPI ISL 482762|B.1|Egypt|2020-05-05	Africa|hCoV-19/South Africa/KRISP-0282/2020|EPI ISL 482869|B.1.1.206|South Africa|2020-06-16	0.0004121021	Africa
Africa|hCoV-19/Egypt/MASRI-012/2020|EPI ISL 482763|B.1|Egypt|2020-05-05	Africa|hCoV-19/South Africa/KRISP-0282/2020|EPI ISL 482869|B.1.1.206|South Africa|2020-06-16	0.0003089875	Africa
Africa|hCoV-19/Egypt/MASRI-014/2020|EPI ISL 482765|B.1|Egypt|2020-04-30	Africa|hCoV-19/South Africa/KRISP-0282/2020|EPI ISL 482869|B.1.1.206|South Africa|2020-06-16	0.0005495393	Africa
Africa|hCoV-19/Egypt/MASRI-015/2020|EPI ISL 482766|B.1.36|Egypt|2020-05-11	Africa|hCoV-19/South Africa/KRISP-0282/2020|EPI ISL 482869|B.1.1.206|South Africa|2020-06-16	0.0005838172	Africa
Africa|hCoV-19/Egypt/MASRI-016/2020|EPI ISL 482767|B.1|Egypt|2020-05-11	Africa|hCoV-19/South Africa/KRISP-0282/2020|EPI ISL 482869|B.1.1.206|South Africa|2020-06-16	0.0005499170	Africa
Africa|hCoV-19/Egypt/MASRI-018/2020|EPI ISL 483036|A|Egypt|2020-05-10	Africa|hCoV-19/South Africa/KRISP-0282/2020|EPI ISL 482869|B.1.1.206|South Africa|2020-06-16	0.0007610794	Africa
Africa|hCoV-19/Egypt/MASRI-020/2020|EPI ISL 483037|B.1|Egypt|2020-05-13	Africa|hCoV-19/South Africa/KRISP-0282/2020|EPI ISL 482869|B.1.1.206|South Africa|2020-06-16	0.0006246805	Africa
Africa|hCoV-19/Egypt/MASRI-022/2020|EPI ISL 482768|B.1.255|Egypt|2020-05-13	Africa|hCoV-19/South Africa/KRISP-0282/2020|EPI ISL 482869|B.1.1.206|South Africa|2020-06-16	0.0005503371	Africa
Africa|hCoV-19/Egypt/MASRI-023/2020|EPI ISL 482769|B.1|Egypt|2020-05-11	Africa|hCoV-19/South Africa/KRISP-0282/2020|EPI ISL 482869|B.1.1.206|South Africa|2020-06-16	0.0003437263	Africa
Africa|hCoV-19/Egypt/MASRI-024/2020|EPI ISL 482770|B.1|Egypt|2020-05-11	Africa|hCoV-19/South Africa/KRISP-0282/2020|EPI ISL 482869|B.1.1.206|South Africa|2020-06-16	0.0004120313	Africa
Africa|hCoV-19/Egypt/MASRI-025/2020|EPI ISL 482771|B.1|Egypt|2020-05-10	Africa|hCoV-19/South Africa/KRISP-0282/2020|EPI ISL 482869|B.1.1.206|South Africa|2020-06-16	0.0005496959	Africa
Africa|hCoV-19/Egypt/MASRI-026/2020|EPI ISL 482772|B.1|Egypt|2020-05-10	Africa|hCoV-19/South Africa/KRISP-0282/2020|EPI ISL 482869|B.1.1.206|South Africa|2020-06-16	0.0004464622	Africa
Africa|hCoV-19/Egypt/MASRI-027/2020|EPI ISL 482773|B.1.1.123|Egypt|2020-05-08	Africa|hCoV-19/South Africa/KRISP-0282/2020|EPI ISL 482869|B.1.1.206|South Africa|2020-06-16	0.0002752251	Africa
Africa|hCoV-19/Egypt/MASRI-028/2020|EPI ISL 483038|B.1|Egypt|2020-05-13	Africa|hCoV-19/South Africa/KRISP-0282/2020|EPI ISL 482869|B.1.1.206|South Africa|2020-06-16	0.0004807346	Africa
Africa|hCoV-19/Egypt/MASRI-029/2020|EPI ISL 482774|B.1|Egypt|2020-05-13	Africa|hCoV-19/South Africa/KRISP-0282/2020|EPI ISL 482869|B.1.1.206|South Africa|2020-06-16	0.0004120455	Africa
Africa|hCoV-19/Egypt/MASRI-10/2020|EPI ISL 475752|B.1.255|Egypt|2020-05	Africa|hCoV-19/South Africa/KRISP-0282/2020|EPI ISL 482869|B.1.1.206|South Africa|2020-06-16	0.0005152408	Africa
Africa|hCoV-19/Egypt/MASRI-11/2020|EPI ISL 475753|B.1.36|Egypt|2020-05	Africa|hCoV-19/South Africa/KRISP-0282/2020|EPI ISL 482869|B.1.1.206|South Africa|2020-06-16	0.0006181659	Africa
Africa|hCoV-19/Egypt/MASRI-14/2020|EPI ISL 475749|B.1|Egypt|2020-05	Africa|hCoV-19/South Africa/KRISP-0282/2020|EPI ISL 482869|B.1.1.206|South Africa|2020-06-16	0.0003777006	Africa
Africa|hCoV-19/Egypt/MASRI-15/2020|EPI ISL 475750|B.1.1|Egypt|2020-05	Africa|hCoV-19/South Africa/KRISP-0282/2020|EPI ISL 482869|B.1.1.206|South Africa|2020-06-16	0.0005184373	Africa
Africa|hCoV-19/Egypt/MASRI-2/2020|EPI ISL 475745|B.1|Egypt|2020-05	Africa|hCoV-19/South Africa/KRISP-0282/2020|EPI ISL 482869|B.1.1.206|South Africa|2020-06-16	0.0004120174	Africa
Africa|hCoV-19/Egypt/MASRI-3/2020|EPI ISL 475746|A|Egypt|2020-05	Africa|hCoV-19/South Africa/KRISP-0282/2020|EPI ISL 482869|B.1.1.206|South Africa|2020-06-16	0.0006525470	Africa
Africa|hCoV-19/Egypt/MASRI-6/2020|EPI ISL 475747|B.1.255|Egypt|2020-05	Africa|hCoV-19/South Africa/KRISP-0282/2020|EPI ISL 482869|B.1.1.206|South Africa|2020-06-16	0.0004120172	Africa
Africa|hCoV-19/Egypt/MASRI-9/2020|EPI ISL 475751|B.1.1.1|Egypt|2020-05	Africa|hCoV-19/South Africa/KRISP-0282/2020|EPI ISL 482869|B.1.1.206|South Africa|2020-06-16	0.0005839376	Africa
Africa|hCoV-19/Egypt/NRC-01/2020|EPI ISL 430820|B.1|Egypt|2020-03-18	Africa|hCoV-19/South Africa/KRISP-0282/2020|EPI ISL 482869|B.1.1.206|South Africa|2020-06-16	0.0003792422	Africa
Africa|hCoV-19/Egypt/NRC-03/2020|EPI ISL 430819|B.1.246|Egypt|2020-03-18	Africa|hCoV-19/South Africa/KRISP-0282/2020|EPI ISL 482869|B.1.1.206|South Africa|2020-06-16	0.0004134407	Africa
Africa|hCoV-19/Gabon/ITM-K011/2020|EPI ISL 539573|A|Gabon|2020-03-22	Africa|hCoV-19/South Africa/KRISP-0282/2020|EPI ISL 482869|B.1.1.206|South Africa|2020-06-16	0.0005837817	Africa
Africa|hCoV-19/Gabon/ITM-K023/2020|EPI ISL 539574|B.1.178|Gabon|2020-03-27	Africa|hCoV-19/South Africa/KRISP-0282/2020|EPI ISL 482869|B.1.1.206|South Africa|2020-06-16	0.0003776670	Africa
Africa|hCoV-19/Gabon/ITM-K027/2020|EPI ISL 539575|A|Gabon|2020-03-27	Africa|hCoV-19/South Africa/KRISP-0282/2020|EPI ISL 482869|B.1.1.206|South Africa|2020-06-16	0.0006181472	Africa
Africa|hCoV-19/Gabon/ITM-K028/2020|EPI ISL 539576|B.1.292|Gabon|2020-03-27	Africa|hCoV-19/South Africa/KRISP-0282/2020|EPI ISL 482869|B.1.1.206|South Africa|2020-06-16	0.0003776747	Africa
Africa|hCoV-19/Gambia/0214/2020|EPI ISL 471158|B.1|Gambia|2020-03-29	Africa|hCoV-19/South Africa/KRISP-0282/2020|EPI ISL 482869|B.1.1.206|South Africa|2020-06-16	0.0003095026	Africa
Africa|hCoV-19/Gambia/0268/2020|EPI ISL 471159|B.1.1|Gambia|2020-03-21	Africa|hCoV-19/South Africa/KRISP-0282/2020|EPI ISL 482869|B.1.1.206|South Africa|2020-06-16	0.0002079913	Africa
Africa|hCoV-19/Gambia/0278/2020|EPI ISL 471160|B.1.1|Gambia|2020-03-20	Africa|hCoV-19/South Africa/KRISP-0282/2020|EPI ISL 482869|B.1.1.206|South Africa|2020-06-16	0.0002083018	Africa
Africa|hCoV-19/Gambia/0528/2020|EPI ISL 471161|B.1.1.293|Gambia|2020-04-30	Africa|hCoV-19/South Africa/KRISP-0282/2020|EPI ISL 482869|B.1.1.206|South Africa|2020-06-16	0.0002433026	Africa
Africa|hCoV-19/Gambia/0531/2020|EPI ISL 471162|B.1.1.293|Gambia|2020-04-30	Africa|hCoV-19/South Africa/KRISP-0282/2020|EPI ISL 482869|B.1.1.206|South Africa|2020-06-16	0.0002433194	Africa
Africa|hCoV-19/Gambia/0536/2020|EPI ISL 471163|B.1.1.293|Gambia|2020-04-30	Africa|hCoV-19/South Africa/KRISP-0282/2020|EPI ISL 482869|B.1.1.206|South Africa|2020-06-16	0.0002402963	Africa
Africa|hCoV-19/Gambia/0547/2020|EPI ISL 471164|B.1.1.293|Gambia|2020-04-30	Africa|hCoV-19/South Africa/KRISP-0282/2020|EPI ISL 482869|B.1.1.206|South Africa|2020-06-16	0.0002406845	Africa
Africa|hCoV-19/Gambia/0548/2020|EPI ISL 471165|B.1.5|Gambia|2020-04-30	Africa|hCoV-19/South Africa/KRISP-0282/2020|EPI ISL 482869|B.1.1.206|South Africa|2020-06-16	0.0002133296	Africa
Africa|hCoV-19/Gambia/1090/2020|EPI ISL 471166|B.1.1|Gambia|2020-05-04	Africa|hCoV-19/South Africa/KRISP-0282/2020|EPI ISL 482869|B.1.1.206|South Africa|2020-06-16	0.0002769110	Africa
Africa|hCoV-19/Gambia/1094/2020|EPI ISL 471167|B.1.1.293|Gambia|2020-05-04	Africa|hCoV-19/South Africa/KRISP-0282/2020|EPI ISL 482869|B.1.1.206|South Africa|2020-06-16	0.0002402963	Africa
Africa|hCoV-19/Gambia/1251/2020|EPI ISL 471168|B.1.1.293|Gambia|2020-05-07	Africa|hCoV-19/South Africa/KRISP-0282/2020|EPI ISL 482869|B.1.1.206|South Africa|2020-06-16	0.0002433025	Africa
Africa|hCoV-19/Gambia/1264/2020|EPI ISL 471169|B.1.1|Gambia|2020-05-07	Africa|hCoV-19/South Africa/KRISP-0282/2020|EPI ISL 482869|B.1.1.206|South Africa|2020-06-16	0.0002077106	Africa
Africa|hCoV-19/Gambia/1271/2020|EPI ISL 471170|B.1.1|Gambia|2020-05-07	Africa|hCoV-19/South Africa/KRISP-0282/2020|EPI ISL 482869|B.1.1.206|South Africa|2020-06-16	0.0002079769	Africa
Africa|hCoV-19/Gambia/1277/2020|EPI ISL 471171|B.1.1.293|Gambia|2020-05-07	Africa|hCoV-19/South Africa/KRISP-0282/2020|EPI ISL 482869|B.1.1.206|South Africa|2020-06-16	0.0002402963	Africa
Africa|hCoV-19/Gambia/3668/2020|EPI ISL 560992|B.1.5.12|Gambia|2020-07-30	Africa|hCoV-19/South Africa/KRISP-0282/2020|EPI ISL 482869|B.1.1.206|South Africa|2020-06-16	0.0005501156	Africa
Africa|hCoV-19/Gambia/3670/2020|EPI ISL 560993|B.1.5.12|Gambia|2020-07-30	Africa|hCoV-19/South Africa/KRISP-0282/2020|EPI ISL 482869|B.1.1.206|South Africa|2020-06-16	0.0005546920	Africa
Africa|hCoV-19/Gambia/3671/2020|EPI ISL 560994|B.1.1.293|Gambia|2020-07-30	Africa|hCoV-19/South Africa/KRISP-0282/2020|EPI ISL 482869|B.1.1.206|South Africa|2020-06-16	0.0003093686	Africa
Africa|hCoV-19/Gambia/3673/2020|EPI ISL 560995|B.1.5|Gambia|2020-07-30	Africa|hCoV-19/South Africa/KRISP-0282/2020|EPI ISL 482869|B.1.1.206|South Africa|2020-06-16	0.0003094280	Africa
Africa|hCoV-19/Gambia/3676/2020|EPI ISL 560996|B.1.5|Gambia|2020-07-30	Africa|hCoV-19/South Africa/KRISP-0282/2020|EPI ISL 482869|B.1.1.206|South Africa|2020-06-16	0.0003129002	Africa
Africa|hCoV-19/Gambia/3678/2020|EPI ISL 560997|B.1.292|Gambia|2020-07-30	Africa|hCoV-19/South Africa/KRISP-0282/2020|EPI ISL 482869|B.1.1.206|South Africa|2020-06-16	0.0004120314	Africa
Africa|hCoV-19/Gambia/3679/2020|EPI ISL 560998|B.1.5.12|Gambia|2020-07-30	Africa|hCoV-19/South Africa/KRISP-0282/2020|EPI ISL 482869|B.1.1.206|South Africa|2020-06-16	0.0004853771	Africa
Africa|hCoV-19/Gambia/3680/2020|EPI ISL 560999|B.1.5|Gambia|2020-07-30	Africa|hCoV-19/South Africa/KRISP-0282/2020|EPI ISL 482869|B.1.1.206|South Africa|2020-06-16	0.0003152012	Africa
Africa|hCoV-19/Gambia/3683/2020|EPI ISL 561000|B.1.292|Gambia|2020-07-30	Africa|hCoV-19/South Africa/KRISP-0282/2020|EPI ISL 482869|B.1.1.206|South Africa|2020-06-16	0.0004463766	Africa
Africa|hCoV-19/Gambia/3703/2020|EPI ISL 561001|B.1.5.12|Gambia|2020-07-30	Africa|hCoV-19/South Africa/KRISP-0282/2020|EPI ISL 482869|B.1.1.206|South Africa|2020-06-16	0.0004807347	Africa
Africa|hCoV-19/Gambia/3717/2020|EPI ISL 561002|B.1.5|Gambia|2020-07-30	Africa|hCoV-19/South Africa/KRISP-0282/2020|EPI ISL 482869|B.1.1.206|South Africa|2020-06-16	0.0003466703	Africa
Africa|hCoV-19/Gambia/3724/2020|EPI ISL 561003|B.1.5.12|Gambia|2020-07-30	Africa|hCoV-19/South Africa/KRISP-0282/2020|EPI ISL 482869|B.1.1.206|South Africa|2020-06-16	0.0004807346	Africa
Africa|hCoV-19/Gambia/3725/2020|EPI ISL 561004|B.1.1.293|Gambia|2020-07-30	Africa|hCoV-19/South Africa/KRISP-0282/2020|EPI ISL 482869|B.1.1.206|South Africa|2020-06-16	0.0003776655	Africa
Africa|hCoV-19/Gambia/3728/2020|EPI ISL 561005|B.1.5|Gambia|2020-07-30	Africa|hCoV-19/South Africa/KRISP-0282/2020|EPI ISL 482869|B.1.1.206|South Africa|2020-06-16	0.0002839614	Africa
Africa|hCoV-19/Gambia/3729/2020|EPI ISL 561006|B.1.5.12|Gambia|2020-07-30	Africa|hCoV-19/South Africa/KRISP-0282/2020|EPI ISL 482869|B.1.1.206|South Africa|2020-06-16	0.0004120276	Africa
Africa|hCoV-19/Gambia/3732/2020|EPI ISL 561007|B.1.5|Gambia|2020-07-30	Africa|hCoV-19/South Africa/KRISP-0282/2020|EPI ISL 482869|B.1.1.206|South Africa|2020-06-16	0.0003469229	Africa
Africa|hCoV-19/Gambia/3735/2020|EPI ISL 561008|B.1.5|Gambia|2020-07-30	Africa|hCoV-19/South Africa/KRISP-0282/2020|EPI ISL 482869|B.1.1.206|South Africa|2020-06-16	0.0002781084	Africa
Africa|hCoV-19/Gambia/3737/2020|EPI ISL 561009|B.1.1.293|Gambia|2020-07-30	Africa|hCoV-19/South Africa/KRISP-0282/2020|EPI ISL 482869|B.1.1.206|South Africa|2020-06-16	0.0003778601	Africa
Africa|hCoV-19/Gambia/3741/2020|EPI ISL 561010|B.1.5.12|Gambia|2020-07-30	Africa|hCoV-19/South Africa/KRISP-0282/2020|EPI ISL 482869|B.1.1.206|South Africa|2020-06-16	0.0004159784	Africa
Africa|hCoV-19/Gambia/3743/2020|EPI ISL 561011|B.1.5.12|Gambia|2020-07-30	Africa|hCoV-19/South Africa/KRISP-0282/2020|EPI ISL 482869|B.1.1.206|South Africa|2020-06-16	0.0005494546	Africa
Africa|hCoV-19/Gambia/3749/2020|EPI ISL 561012|B.1.5.12|Gambia|2020-07-30	Africa|hCoV-19/South Africa/KRISP-0282/2020|EPI ISL 482869|B.1.1.206|South Africa|2020-06-16	0.0004807182	Africa
Africa|hCoV-19/Gambia/3761/2020|EPI ISL 561013|B.1.5.12|Gambia|2020-07-30	Africa|hCoV-19/South Africa/KRISP-0282/2020|EPI ISL 482869|B.1.1.206|South Africa|2020-06-16	0.0004807182	Africa
Africa|hCoV-19/Gambia/3772/2020|EPI ISL 561025|B.1.5|Gambia|2020-07-30	Africa|hCoV-19/South Africa/KRISP-0282/2020|EPI ISL 482869|B.1.1.206|South Africa|2020-06-16	0.0003185928	Africa
Africa|hCoV-19/Gambia/GC19-015/2020|EPI ISL 428855|B.1.1.8|Gambia|2020-03-17	Africa|hCoV-19/South Africa/KRISP-0282/2020|EPI ISL 482869|B.1.1.206|South Africa|2020-06-16	0.0002402859	Africa
Africa|hCoV-19/Gambia/GC19-026/2020|EPI ISL 428856|B.6|Gambia|2020-03-21	Africa|hCoV-19/South Africa/KRISP-0282/2020|EPI ISL 482869|B.1.1.206|South Africa|2020-06-16	0.0005837914	Africa
Africa|hCoV-19/Gambia/GC19-029/2020|EPI ISL 428857|B.1|Gambia|2020-04-20	Africa|hCoV-19/South Africa/KRISP-0282/2020|EPI ISL 482869|B.1.1.206|South Africa|2020-06-16	0.0003776915	Africa
Africa|hCoV-19/Gambia/GC19-0479/2020|EPI ISL 561015|B.1.1.293|Gambia|2020-04-29	Africa|hCoV-19/South Africa/KRISP-0282/2020|EPI ISL 482869|B.1.1.206|South Africa|2020-06-16	0.0002514192	Africa
Africa|hCoV-19/Gambia/GC19-0544/2020|EPI ISL 561016|B.1.5|Gambia|2020-05-01	Africa|hCoV-19/South Africa/KRISP-0282/2020|EPI ISL 482869|B.1.1.206|South Africa|2020-06-16	0.0001763711	Africa
Africa|hCoV-19/Gambia/GC19-1385/2020|EPI ISL 561018|B.1.5|Gambia|2020-05-12	Africa|hCoV-19/South Africa/KRISP-0282/2020|EPI ISL 482869|B.1.1.206|South Africa|2020-06-16	0.0001795882	Africa
Africa|hCoV-19/Gambia/GC19-1503/2020|EPI ISL 561021|B.1.1|Gambia|2020-05-14	Africa|hCoV-19/South Africa/KRISP-0282/2020|EPI ISL 482869|B.1.1.206|South Africa|2020-06-16	0.0003089645	Africa
Africa|hCoV-19/Gambia/GC19-1527/2020|EPI ISL 561022|B.1.1.293|Gambia|2020-05-16	Africa|hCoV-19/South Africa/KRISP-0282/2020|EPI ISL 482869|B.1.1.206|South Africa|2020-06-16	0.0002403210	Africa
Africa|hCoV-19/Gambia/GC19-1533/2020|EPI ISL 561023|B.1.1.264|Gambia|2020-05-16	Africa|hCoV-19/South Africa/KRISP-0282/2020|EPI ISL 482869|B.1.1.206|South Africa|2020-06-16	0.0002458658	Africa
Africa|hCoV-19/Gambia/GC19-1572/2020|EPI ISL 561014|B.1.1|Gambia|2020-05-20	Africa|hCoV-19/South Africa/KRISP-0282/2020|EPI ISL 482869|B.1.1.206|South Africa|2020-06-16	0.0002124614	Africa
Africa|hCoV-19/Gambia/GC19-1575/2020|EPI ISL 561026|B.1.1|Gambia|2020-05-20	Africa|hCoV-19/South Africa/KRISP-0282/2020|EPI ISL 482869|B.1.1.206|South Africa|2020-06-16	0.0002819652	Africa
Africa|hCoV-19/Gambia/GC19-1606/2020|EPI ISL 561027|B.1.1|Gambia|2020-05-20	Africa|hCoV-19/South Africa/KRISP-0282/2020|EPI ISL 482869|B.1.1.206|South Africa|2020-06-16	0.0002458736	Africa
Africa|hCoV-19/Gambia/GC19-1706/2020|EPI ISL 561028|B.1.5|Gambia|2020-05-22	Africa|hCoV-19/South Africa/KRISP-0282/2020|EPI ISL 482869|B.1.1.206|South Africa|2020-06-16	0.0001777179	Africa
Africa|hCoV-19/Gambia/GC19-1814/2020|EPI ISL 561032|B.1.5|Gambia|2020-05-28	Africa|hCoV-19/South Africa/KRISP-0282/2020|EPI ISL 482869|B.1.1.206|South Africa|2020-06-16	0.0001782500	Africa
Africa|hCoV-19/Gambia/GC19-1818/2020|EPI ISL 561034|B.1.1|Gambia|2020-05-28	Africa|hCoV-19/South Africa/KRISP-0282/2020|EPI ISL 482869|B.1.1.206|South Africa|2020-06-16	0.0003089854	Africa
Africa|hCoV-19/Gambia/GC19-1983/2020|EPI ISL 561038|B.1.1|Gambia|2020-06-07	Africa|hCoV-19/South Africa/KRISP-0282/2020|EPI ISL 482869|B.1.1.206|South Africa|2020-06-16	0.0003089757	Africa
Africa|hCoV-19/Gambia/GC19-2197/2020|EPI ISL 561040|B.1.292|Gambia|2020-06-26	Africa|hCoV-19/South Africa/KRISP-0282/2020|EPI ISL 482869|B.1.1.206|South Africa|2020-06-16	0.0004154399	Africa
Africa|hCoV-19/Gambia/GC19-2427/2020|EPI ISL 561105|B.1.1.293|Gambia|2020-07-21	Africa|hCoV-19/South Africa/KRISP-0282/2020|EPI ISL 482869|B.1.1.206|South Africa|2020-06-16	0.0003433841	Africa
Africa|hCoV-19/Gambia/GC19-2443/2020|EPI ISL 561106|B.1.5|Gambia|2020-07-21	Africa|hCoV-19/South Africa/KRISP-0282/2020|EPI ISL 482869|B.1.1.206|South Africa|2020-06-16	0.0002496657	Africa
Africa|hCoV-19/Gambia/GC19-2450/2020|EPI ISL 561107|B.1.5.12|Gambia|2020-07-21	Africa|hCoV-19/South Africa/KRISP-0282/2020|EPI ISL 482869|B.1.1.206|South Africa|2020-06-16	0.0004807416	Africa
Africa|hCoV-19/Gambia/GC19-2459/2020|EPI ISL 561108|B.1.1.293|Gambia|2020-07-21	Africa|hCoV-19/South Africa/KRISP-0282/2020|EPI ISL 482869|B.1.1.206|South Africa|2020-06-16	0.0003115713	Africa
Africa|hCoV-19/Gambia/GC19-2469/2020|EPI ISL 561109|B.1.5|Gambia|2020-07-21	Africa|hCoV-19/South Africa/KRISP-0282/2020|EPI ISL 482869|B.1.1.206|South Africa|2020-06-16	0.0002781374	Africa
Africa|hCoV-19/Gambia/GC19-2473/2020|EPI ISL 561110|B.1.5.12|Gambia|2020-07-21	Africa|hCoV-19/South Africa/KRISP-0282/2020|EPI ISL 482869|B.1.1.206|South Africa|2020-06-16	0.0005151137	Africa
Africa|hCoV-19/Gambia/GC19-2498/2020|EPI ISL 561111|B.1.292|Gambia|2020-07-21	Africa|hCoV-19/South Africa/KRISP-0282/2020|EPI ISL 482869|B.1.1.206|South Africa|2020-06-16	0.0004463612	Africa
Africa|hCoV-19/Gambia/GC19-2525/2020|EPI ISL 561113|B.1.1.293|Gambia|2020-07-21	Africa|hCoV-19/South Africa/KRISP-0282/2020|EPI ISL 482869|B.1.1.206|South Africa|2020-06-16	0.0003089726	Africa
Africa|hCoV-19/Gambia/GC19-2526/2020|EPI ISL 561114|B.1.5.12|Gambia|2020-07-21	Africa|hCoV-19/South Africa/KRISP-0282/2020|EPI ISL 482869|B.1.1.206|South Africa|2020-06-16	0.0005151241	Africa
Africa|hCoV-19/Gambia/GC19-2629/2020|EPI ISL 561123|B.1.5.12|Gambia|2020-07-21	Africa|hCoV-19/South Africa/KRISP-0282/2020|EPI ISL 482869|B.1.1.206|South Africa|2020-06-16	0.0004847355	Africa
Africa|hCoV-19/Gambia/GC19-2632/2020|EPI ISL 561124|B.1.5.12|Gambia|2020-07-21	Africa|hCoV-19/South Africa/KRISP-0282/2020|EPI ISL 482869|B.1.1.206|South Africa|2020-06-16	0.0004813197	Africa
Africa|hCoV-19/Gambia/GC19-2638/2020|EPI ISL 561126|B.1.5.12|Gambia|2020-07-21	Africa|hCoV-19/South Africa/KRISP-0282/2020|EPI ISL 482869|B.1.1.206|South Africa|2020-06-16	0.0004228368	Africa
Africa|hCoV-19/Gambia/GC19-2652/2020|EPI ISL 561128|B.1.5.12|Gambia|2020-07-21	Africa|hCoV-19/South Africa/KRISP-0282/2020|EPI ISL 482869|B.1.1.206|South Africa|2020-06-16	0.0003778742	Africa
Africa|hCoV-19/Gambia/GC19-2654/2020|EPI ISL 561130|B.1.292|Gambia|2020-07-21	Africa|hCoV-19/South Africa/KRISP-0282/2020|EPI ISL 482869|B.1.1.206|South Africa|2020-06-16	0.0004807560	Africa
Africa|hCoV-19/Gambia/GC19-2663/2020|EPI ISL 561133|B.1.1.293|Gambia|2020-07-21	Africa|hCoV-19/South Africa/KRISP-0282/2020|EPI ISL 482869|B.1.1.206|South Africa|2020-06-16	0.0003433099	Africa
Africa|hCoV-19/Gambia/GC19-2707/2020|EPI ISL 561134|B.1.1.293|Gambia|2020-07-21	Africa|hCoV-19/South Africa/KRISP-0282/2020|EPI ISL 482869|B.1.1.206|South Africa|2020-06-16	0.0003781419	Africa
Africa|hCoV-19/Gambia/GC19-2711/2020|EPI ISL 561135|B.1.5.12|Gambia|2020-07-21	Africa|hCoV-19/South Africa/KRISP-0282/2020|EPI ISL 482869|B.1.1.206|South Africa|2020-06-16	0.0004463521	Africa
Africa|hCoV-19/Gambia/GC19-2730/2020|EPI ISL 561136|B.1.5.12|Gambia|2020-07-21	Africa|hCoV-19/South Africa/KRISP-0282/2020|EPI ISL 482869|B.1.1.206|South Africa|2020-06-16	0.0005845457	Africa
Africa|hCoV-19/Gambia/GC19-2731/2020|EPI ISL 561137|B.1.1.293|Gambia|2020-07-21	Africa|hCoV-19/South Africa/KRISP-0282/2020|EPI ISL 482869|B.1.1.206|South Africa|2020-06-16	0.0003089938	Africa
Africa|hCoV-19/Gambia/GC19-2828/2020|EPI ISL 561150|B.1.361|Gambia|2020-07-24	Africa|hCoV-19/South Africa/KRISP-0282/2020|EPI ISL 482869|B.1.1.206|South Africa|2020-06-16	0.0004464117	Africa
Africa|hCoV-19/Gambia/GC19-2842/2020|EPI ISL 561151|B.1.1|Gambia|2020-07-24	Africa|hCoV-19/South Africa/KRISP-0282/2020|EPI ISL 482869|B.1.1.206|South Africa|2020-06-16	0.0003776785	Africa
Africa|hCoV-19/Gambia/GC19-2898/2020|EPI ISL 561153|B.1.5.12|Gambia|2020-07-24	Africa|hCoV-19/South Africa/KRISP-0282/2020|EPI ISL 482869|B.1.1.206|South Africa|2020-06-16	0.0004463827	Africa
Africa|hCoV-19/Gambia/GC19-2904/2020|EPI ISL 561154|B.1.1|Gambia|2020-07-24	Africa|hCoV-19/South Africa/KRISP-0282/2020|EPI ISL 482869|B.1.1.206|South Africa|2020-06-16	0.0003776655	Africa
Africa|hCoV-19/Gambia/GC19-2947/2020|EPI ISL 561155|B.1.5.12|Gambia|2020-07-24	Africa|hCoV-19/South Africa/KRISP-0282/2020|EPI ISL 482869|B.1.1.206|South Africa|2020-06-16	0.0004807182	Africa
Africa|hCoV-19/Gambia/GC19-2973/2020|EPI ISL 561156|B.1.1.293|Gambia|2020-07-24	Africa|hCoV-19/South Africa/KRISP-0282/2020|EPI ISL 482869|B.1.1.206|South Africa|2020-06-16	0.0002746300	Africa
Africa|hCoV-19/Gambia/GC19-2977/2020|EPI ISL 561157|B.1.1.293|Gambia|2020-07-24	Africa|hCoV-19/South Africa/KRISP-0282/2020|EPI ISL 482869|B.1.1.206|South Africa|2020-06-16	0.0002746394	Africa
Africa|hCoV-19/Gambia/GC19-2985/2020|EPI ISL 561158|B.1.5.12|Gambia|2020-07-24	Africa|hCoV-19/South Africa/KRISP-0282/2020|EPI ISL 482869|B.1.1.206|South Africa|2020-06-16	0.0003776670	Africa
Africa|hCoV-19/Gambia/GC19-2991/2020|EPI ISL 561159|B.1.1|Gambia|2020-07-24	Africa|hCoV-19/South Africa/KRISP-0282/2020|EPI ISL 482869|B.1.1.206|South Africa|2020-06-16	0.0003433724	Africa
Africa|hCoV-19/Gambia/GC19-3064/2020|EPI ISL 561160|B.1.1|Gambia|2020-07-25	Africa|hCoV-19/South Africa/KRISP-0282/2020|EPI ISL 482869|B.1.1.206|South Africa|2020-06-16	0.0003776914	Africa
Africa|hCoV-19/Gambia/GC19-3065/2020|EPI ISL 561161|B.1.5.12|Gambia|2020-07-25	Africa|hCoV-19/South Africa/KRISP-0282/2020|EPI ISL 482869|B.1.1.206|South Africa|2020-06-16	0.0005207273	Africa
Africa|hCoV-19/Gambia/GC19-3081/2020|EPI ISL 561162|B.1.1|Gambia|2020-07-25	Africa|hCoV-19/South Africa/KRISP-0282/2020|EPI ISL 482869|B.1.1.206|South Africa|2020-06-16	0.0003776783	Africa
Africa|hCoV-19/Gambia/GC19-3085/2020|EPI ISL 561163|B.1.1.293|Gambia|2020-07-25	Africa|hCoV-19/South Africa/KRISP-0282/2020|EPI ISL 482869|B.1.1.206|South Africa|2020-06-16	0.0003094036	Africa
Africa|hCoV-19/Gambia/GC19-3087/2020|EPI ISL 561041|B.1.292|Gambia|2020-07-25	Africa|hCoV-19/South Africa/KRISP-0282/2020|EPI ISL 482869|B.1.1.206|South Africa|2020-06-16	0.0004807064	Africa
Africa|hCoV-19/Gambia/GC19-3099/2020|EPI ISL 561164|B.1.1.242|Gambia|2020-07-25	Africa|hCoV-19/South Africa/KRISP-0282/2020|EPI ISL 482869|B.1.1.206|South Africa|2020-06-16	0.0003433147	Africa
Africa|hCoV-19/Gambia/GC19-3110/2020|EPI ISL 561165|B.1.1.293|Gambia|2020-07-25	Africa|hCoV-19/South Africa/KRISP-0282/2020|EPI ISL 482869|B.1.1.206|South Africa|2020-06-16	0.0003089757	Africa
Africa|hCoV-19/Gambia/GC19-3112/2020|EPI ISL 561166|B.1|Gambia|2020-07-25	Africa|hCoV-19/South Africa/KRISP-0282/2020|EPI ISL 482869|B.1.1.206|South Africa|2020-06-16	0.0005150607	Africa
Africa|hCoV-19/Gambia/GC19-3113/2020|EPI ISL 561167|B.1.1.293|Gambia|2020-07-25	Africa|hCoV-19/South Africa/KRISP-0282/2020|EPI ISL 482869|B.1.1.206|South Africa|2020-06-16	0.0002746300	Africa
Africa|hCoV-19/Gambia/GC19-3114/2020|EPI ISL 561168|B.1.1|Gambia|2020-07-25	Africa|hCoV-19/South Africa/KRISP-0282/2020|EPI ISL 482869|B.1.1.206|South Africa|2020-06-16	0.0003776655	Africa
Africa|hCoV-19/Gambia/GC19-3135/2020|EPI ISL 561169|B.1.5.12|Gambia|2020-07-27	Africa|hCoV-19/South Africa/KRISP-0282/2020|EPI ISL 482869|B.1.1.206|South Africa|2020-06-16	0.0003781472	Africa
Africa|hCoV-19/Gambia/GC19-3140/2020|EPI ISL 561042|B.1.5.12|Gambia|2020-07-27	Africa|hCoV-19/South Africa/KRISP-0282/2020|EPI ISL 482869|B.1.1.206|South Africa|2020-06-16	0.0005494902	Africa
Africa|hCoV-19/Gambia/GC19-3145/2020|EPI ISL 561170|B.1.1|Gambia|2020-07-27	Africa|hCoV-19/South Africa/KRISP-0282/2020|EPI ISL 482869|B.1.1.206|South Africa|2020-06-16	0.0003776785	Africa
Africa|hCoV-19/Gambia/GC19-3146/2020|EPI ISL 561171|B.1.5.12|Gambia|2020-07-27	Africa|hCoV-19/South Africa/KRISP-0282/2020|EPI ISL 482869|B.1.1.206|South Africa|2020-06-16	0.0003782681	Africa
Africa|hCoV-19/Gambia/GC19-3165/2020|EPI ISL 561043|B.1.1.293|Gambia|2020-07-27	Africa|hCoV-19/South Africa/KRISP-0282/2020|EPI ISL 482869|B.1.1.206|South Africa|2020-06-16	0.0002746300	Africa
Africa|hCoV-19/Gambia/GC19-3166/2020|EPI ISL 561044|B.1.5.12|Gambia|2020-07-27	Africa|hCoV-19/South Africa/KRISP-0282/2020|EPI ISL 482869|B.1.1.206|South Africa|2020-06-16	0.0003781342	Africa
Africa|hCoV-19/Gambia/GC19-3189/2020|EPI ISL 561045|B.1.5|Gambia|2020-07-27	Africa|hCoV-19/South Africa/KRISP-0282/2020|EPI ISL 482869|B.1.1.206|South Africa|2020-06-16	0.0002777374	Africa
Africa|hCoV-19/Gambia/GC19-3192/2020|EPI ISL 561046|B.1.5|Gambia|2020-07-27	Africa|hCoV-19/South Africa/KRISP-0282/2020|EPI ISL 482869|B.1.1.206|South Africa|2020-06-16	0.0002406537	Africa
Africa|hCoV-19/Gambia/GC19-3193/2020|EPI ISL 561047|B.1.5.12|Gambia|2020-07-27	Africa|hCoV-19/South Africa/KRISP-0282/2020|EPI ISL 482869|B.1.1.206|South Africa|2020-06-16	0.0003781212	Africa
Africa|hCoV-19/Gambia/GC19-3208/2020|EPI ISL 561048|B.1.5.12|Gambia|2020-07-27	Africa|hCoV-19/South Africa/KRISP-0282/2020|EPI ISL 482869|B.1.1.206|South Africa|2020-06-16	0.0004469658	Africa
Africa|hCoV-19/Gambia/GC19-3209/2020|EPI ISL 561049|B.1.5.12|Gambia|2020-07-27	Africa|hCoV-19/South Africa/KRISP-0282/2020|EPI ISL 482869|B.1.1.206|South Africa|2020-06-16	0.0003437867	Africa
Africa|hCoV-19/Gambia/GC19-3210/2020|EPI ISL 561050|B.1.5.12|Gambia|2020-07-27	Africa|hCoV-19/South Africa/KRISP-0282/2020|EPI ISL 482869|B.1.1.206|South Africa|2020-06-16	0.0003171141	Africa
Africa|hCoV-19/Gambia/GC19-3214/2020|EPI ISL 561051|B.1.1.293|Gambia|2020-07-27	Africa|hCoV-19/South Africa/KRISP-0282/2020|EPI ISL 482869|B.1.1.206|South Africa|2020-06-16	0.0002750197	Africa
Africa|hCoV-19/Gambia/GC19-3219/2020|EPI ISL 561052|B.1.5.12|Gambia|2020-07-27	Africa|hCoV-19/South Africa/KRISP-0282/2020|EPI ISL 482869|B.1.1.206|South Africa|2020-06-16	0.0003777187	Africa
Africa|hCoV-19/Gambia/GC19-3246/2020|EPI ISL 561053|B.1.5.12|Gambia|2020-07-27	Africa|hCoV-19/South Africa/KRISP-0282/2020|EPI ISL 482869|B.1.1.206|South Africa|2020-06-16	0.0003781679	Africa
Africa|hCoV-19/Gambia/GC19-3255/2020|EPI ISL 561054|B.1.177|Gambia|2020-07-27	Africa|hCoV-19/South Africa/KRISP-0282/2020|EPI ISL 482869|B.1.1.206|South Africa|2020-06-16	0.0002062663	Africa
Africa|hCoV-19/Gambia/GC19-3266/2020|EPI ISL 561055|B.1.5|Gambia|2020-07-27	Africa|hCoV-19/South Africa/KRISP-0282/2020|EPI ISL 482869|B.1.1.206|South Africa|2020-06-16	0.0001718673	Africa
Africa|hCoV-19/Gambia/GC19-3267/2020|EPI ISL 561056|B.1.5.12|Gambia|2020-07-27	Africa|hCoV-19/South Africa/KRISP-0282/2020|EPI ISL 482869|B.1.1.206|South Africa|2020-06-16	0.0003094048	Africa
Africa|hCoV-19/Gambia/GC19-3278/2020|EPI ISL 561058|B.1.5.12|Gambia|2020-07-27	Africa|hCoV-19/South Africa/KRISP-0282/2020|EPI ISL 482869|B.1.1.206|South Africa|2020-06-16	0.0003437430	Africa
Africa|hCoV-19/Gambia/GC19-3301/2020|EPI ISL 561059|B.1.5.12|Gambia|2020-07-27	Africa|hCoV-19/South Africa/KRISP-0282/2020|EPI ISL 482869|B.1.1.206|South Africa|2020-06-16	0.0003437784	Africa
Africa|hCoV-19/Gambia/GC19-3317/2020|EPI ISL 561060|B.1.5|Gambia|2020-07-27	Africa|hCoV-19/South Africa/KRISP-0282/2020|EPI ISL 482869|B.1.1.206|South Africa|2020-06-16	0.0002403763	Africa
Africa|hCoV-19/Gambia/GC19-3323/2020|EPI ISL 561061|B.1.5|Gambia|2020-07-27	Africa|hCoV-19/South Africa/KRISP-0282/2020|EPI ISL 482869|B.1.1.206|South Africa|2020-06-16	0.0002062755	Africa
Africa|hCoV-19/Gambia/GC19-3358/2020|EPI ISL 561062|B.1.1.293|Gambia|2020-07-27	Africa|hCoV-19/South Africa/KRISP-0282/2020|EPI ISL 482869|B.1.1.206|South Africa|2020-06-16	0.0003776654	Africa
Africa|hCoV-19/Gambia/GC19-3365/2020|EPI ISL 561063|B.1.5.12|Gambia|2020-07-27	Africa|hCoV-19/South Africa/KRISP-0282/2020|EPI ISL 482869|B.1.1.206|South Africa|2020-06-16	0.0004125511	Africa
Africa|hCoV-19/Gambia/GC19-3373/2020|EPI ISL 561064|B.1.5|Gambia|2020-07-27	Africa|hCoV-19/South Africa/KRISP-0282/2020|EPI ISL 482869|B.1.1.206|South Africa|2020-06-16	0.0002750302	Africa
Africa|hCoV-19/Gambia/GC19-3374/2020|EPI ISL 561065|B.1.5.12|Gambia|2020-07-27	Africa|hCoV-19/South Africa/KRISP-0282/2020|EPI ISL 482869|B.1.1.206|South Africa|2020-06-16	0.0003781342	Africa
Africa|hCoV-19/Gambia/GC19-3375/2020|EPI ISL 561066|B.1.5.12|Gambia|2020-07-27	Africa|hCoV-19/South Africa/KRISP-0282/2020|EPI ISL 482869|B.1.1.206|South Africa|2020-06-16	0.0003437430	Africa
Africa|hCoV-19/Gambia/GC19-3380/2020|EPI ISL 561067|B.1.5.12|Gambia|2020-07-27	Africa|hCoV-19/South Africa/KRISP-0282/2020|EPI ISL 482869|B.1.1.206|South Africa|2020-06-16	0.0003781602	Africa
Africa|hCoV-19/Gambia/GC19-3381/2020|EPI ISL 561068|B.1.5.12|Gambia|2020-07-27	Africa|hCoV-19/South Africa/KRISP-0282/2020|EPI ISL 482869|B.1.1.206|South Africa|2020-06-16	0.0005494413	Africa
Africa|hCoV-19/Gambia/GC19-3396/2020|EPI ISL 561069|B.1.5.12|Gambia|2020-07-27	Africa|hCoV-19/South Africa/KRISP-0282/2020|EPI ISL 482869|B.1.1.206|South Africa|2020-06-16	0.0005150907	Africa
Africa|hCoV-19/Gambia/GC19-3398/2020|EPI ISL 561070|B.1.1.242|Gambia|2020-07-27	Africa|hCoV-19/South Africa/KRISP-0282/2020|EPI ISL 482869|B.1.1.206|South Africa|2020-06-16	0.0004463413	Africa
Africa|hCoV-19/Gambia/GC19-3399/2020|EPI ISL 561172|B.1.5|Gambia|2020-07-27	Africa|hCoV-19/South Africa/KRISP-0282/2020|EPI ISL 482869|B.1.1.206|South Africa|2020-06-16	0.0002746988	Africa
Africa|hCoV-19/Gambia/GC19-3400/2020|EPI ISL 561173|B.1.5|Gambia|2020-07-27	Africa|hCoV-19/South Africa/KRISP-0282/2020|EPI ISL 482869|B.1.1.206|South Africa|2020-06-16	0.0003433689	Africa
Africa|hCoV-19/Gambia/GC19-3407/2020|EPI ISL 561174|B.1.1.242|Gambia|2020-07-27	Africa|hCoV-19/South Africa/KRISP-0282/2020|EPI ISL 482869|B.1.1.206|South Africa|2020-06-16	0.0003090193	Africa
Africa|hCoV-19/Gambia/GC19-3411/2020|EPI ISL 561175|B.1.5.12|Gambia|2020-07-27	Africa|hCoV-19/South Africa/KRISP-0282/2020|EPI ISL 482869|B.1.1.206|South Africa|2020-06-16	0.0004507511	Africa
Africa|hCoV-19/Gambia/GC19-3418/2020|EPI ISL 561176|B.1.1.242|Gambia|2020-07-27	Africa|hCoV-19/South Africa/KRISP-0282/2020|EPI ISL 482869|B.1.1.206|South Africa|2020-06-16	0.0003776837	Africa
Africa|hCoV-19/Gambia/GC19-3429/2020|EPI ISL 561178|B.1.5.12|Gambia|2020-07-27	Africa|hCoV-19/South Africa/KRISP-0282/2020|EPI ISL 482869|B.1.1.206|South Africa|2020-06-16	0.0003776670	Africa
Africa|hCoV-19/Gambia/GC19-3432/2020|EPI ISL 561179|B.1.5.12|Gambia|2020-07-27	Africa|hCoV-19/South Africa/KRISP-0282/2020|EPI ISL 482869|B.1.1.206|South Africa|2020-06-16	0.0005501948	Africa
Africa|hCoV-19/Gambia/GC19-3438/2020|EPI ISL 561180|B.1.5.12|Gambia|2020-07-27	Africa|hCoV-19/South Africa/KRISP-0282/2020|EPI ISL 482869|B.1.1.206|South Africa|2020-06-16	0.0005151207	Africa
Africa|hCoV-19/Gambia/GC19-3445/2020|EPI ISL 561181|B.1.5.12|Gambia|2020-07-27	Africa|hCoV-19/South Africa/KRISP-0282/2020|EPI ISL 482869|B.1.1.206|South Africa|2020-06-16	0.0005837935	Africa
Africa|hCoV-19/Gambia/GC19-3448/2020|EPI ISL 561183|B.1.5|Gambia|2020-07-27	Africa|hCoV-19/South Africa/KRISP-0282/2020|EPI ISL 482869|B.1.1.206|South Africa|2020-06-16	0.0003102933	Africa
Africa|hCoV-19/Gambia/GC19-3497/2020|EPI ISL 561184|B.1.5.12|Gambia|2020-07-27	Africa|hCoV-19/South Africa/KRISP-0282/2020|EPI ISL 482869|B.1.1.206|South Africa|2020-06-16	0.0005150554	Africa
Africa|hCoV-19/Gambia/GC19-3503/2020|EPI ISL 561186|B.1.5.12|Gambia|2020-07-27	Africa|hCoV-19/South Africa/KRISP-0282/2020|EPI ISL 482869|B.1.1.206|South Africa|2020-06-16	0.0004159828	Africa
Africa|hCoV-19/Gambia/GC19-3504/2020|EPI ISL 561187|B.1.5.12|Gambia|2020-07-27	Africa|hCoV-19/South Africa/KRISP-0282/2020|EPI ISL 482869|B.1.1.206|South Africa|2020-06-16	0.0004813362	Africa
Africa|hCoV-19/Gambia/GC19-3505/2020|EPI ISL 561188|B.1.5.12|Gambia|2020-07-27	Africa|hCoV-19/South Africa/KRISP-0282/2020|EPI ISL 482869|B.1.1.206|South Africa|2020-06-16	0.0004463889	Africa
Africa|hCoV-19/Gambia/GC19-3529/2020|EPI ISL 561191|B.1.5.12|Gambia|2020-07-27	Africa|hCoV-19/South Africa/KRISP-0282/2020|EPI ISL 482869|B.1.1.206|South Africa|2020-06-16	0.0005151031	Africa
Africa|hCoV-19/Gambia/GC19-3530/2020|EPI ISL 561192|B.1.5.12|Gambia|2020-07-27	Africa|hCoV-19/South Africa/KRISP-0282/2020|EPI ISL 482869|B.1.1.206|South Africa|2020-06-16	0.0003824457	Africa
Africa|hCoV-19/Gambia/GC19-3533/2020|EPI ISL 561193|B.1.1.293|Gambia|2020-07-27	Africa|hCoV-19/South Africa/KRISP-0282/2020|EPI ISL 482869|B.1.1.206|South Africa|2020-06-16	0.0003090044	Africa
Africa|hCoV-19/Gambia/GC19-3535/2020|EPI ISL 561194|B.1.1.242|Gambia|2020-07-27	Africa|hCoV-19/South Africa/KRISP-0282/2020|EPI ISL 482869|B.1.1.206|South Africa|2020-06-16	0.0003776708	Africa
Africa|hCoV-19/Gambia/GC19-3550/2020|EPI ISL 561195|B.1.5.12|Gambia|2020-07-27	Africa|hCoV-19/South Africa/KRISP-0282/2020|EPI ISL 482869|B.1.1.206|South Africa|2020-06-16	0.0004807463	Africa
Africa|hCoV-19/Gambia/GC19-3565/2020|EPI ISL 561196|B.1.5.12|Gambia|2020-07-27	Africa|hCoV-19/South Africa/KRISP-0282/2020|EPI ISL 482869|B.1.1.206|South Africa|2020-06-16	0.0004120088	Africa
Africa|hCoV-19/Gambia/GC19-3578/2020|EPI ISL 561197|B.1.5.12|Gambia|2020-07-27	Africa|hCoV-19/South Africa/KRISP-0282/2020|EPI ISL 482869|B.1.1.206|South Africa|2020-06-16	0.0004465667	Africa
Africa|hCoV-19/Gambia/GC19-3629/2020|EPI ISL 561199|B.1.5.12|Gambia|2020-07-27	Africa|hCoV-19/South Africa/KRISP-0282/2020|EPI ISL 482869|B.1.1.206|South Africa|2020-06-16	0.0005494659	Africa
Africa|hCoV-19/Gambia/GC19-3656/2020|EPI ISL 561201|B.1.5.12|Gambia|2020-07-27	Africa|hCoV-19/South Africa/KRISP-0282/2020|EPI ISL 482869|B.1.1.206|South Africa|2020-06-16	0.0004463981	Africa
Africa|hCoV-19/Gambia/GC19-3659/2020|EPI ISL 561202|B.1.1|Gambia|2020-07-27	Africa|hCoV-19/South Africa/KRISP-0282/2020|EPI ISL 482869|B.1.1.206|South Africa|2020-06-16	0.0003433641	Africa
Africa|hCoV-19/Gambia/GC19-3666/2020|EPI ISL 561204|B.1.5.12|Gambia|2020-07-27	Africa|hCoV-19/South Africa/KRISP-0282/2020|EPI ISL 482869|B.1.1.206|South Africa|2020-06-16	0.0005193882	Africa
Africa|hCoV-19/Gambia/GC19-3769/2020|EPI ISL 561072|B.1.292|Gambia|2020-07-27	Africa|hCoV-19/South Africa/KRISP-0282/2020|EPI ISL 482869|B.1.1.206|South Africa|2020-06-16	0.0004506354	Africa
Africa|hCoV-19/Gambia/GC19-3773/2020|EPI ISL 561073|B.1.5.12|Gambia|2020-07-27	Africa|hCoV-19/South Africa/KRISP-0282/2020|EPI ISL 482869|B.1.1.206|South Africa|2020-06-16	0.0005150906	Africa
Africa|hCoV-19/Gambia/GC19-3774/2020|EPI ISL 561074|B.1.5.12|Gambia|2020-07-27	Africa|hCoV-19/South Africa/KRISP-0282/2020|EPI ISL 482869|B.1.1.206|South Africa|2020-06-16	0.0004807414	Africa
Africa|hCoV-19/Gambia/GC19-3794/2020|EPI ISL 561078|B.1.5.12|Gambia|2020-07-27	Africa|hCoV-19/South Africa/KRISP-0282/2020|EPI ISL 482869|B.1.1.206|South Africa|2020-06-16	0.0004853235	Africa
Africa|hCoV-19/Gambia/GC19-3796/2020|EPI ISL 561079|B.1.5.12|Gambia|2020-07-27	Africa|hCoV-19/South Africa/KRISP-0282/2020|EPI ISL 482869|B.1.1.206|South Africa|2020-06-16	0.0005150657	Africa
Africa|hCoV-19/Gambia/GC19-3798/2020|EPI ISL 561080|B.1.1.242|Gambia|2020-07-27	Africa|hCoV-19/South Africa/KRISP-0282/2020|EPI ISL 482869|B.1.1.206|South Africa|2020-06-16	0.0004125895	Africa
Africa|hCoV-19/Gambia/GC19-3799/2020|EPI ISL 561081|B.1.1.242|Gambia|2020-07-27	Africa|hCoV-19/South Africa/KRISP-0282/2020|EPI ISL 482869|B.1.1.206|South Africa|2020-06-16	0.0004119806	Africa
Africa|hCoV-19/Gambia/GC19-3802/2020|EPI ISL 561082|B.1.5.12|Gambia|2020-07-27	Africa|hCoV-19/South Africa/KRISP-0282/2020|EPI ISL 482869|B.1.1.206|South Africa|2020-06-16	0.0005494337	Africa
Africa|hCoV-19/Gambia/GC19-3805/2020|EPI ISL 561083|B.1.5.12|Gambia|2020-07-27	Africa|hCoV-19/South Africa/KRISP-0282/2020|EPI ISL 482869|B.1.1.206|South Africa|2020-06-16	0.0005150783	Africa
Africa|hCoV-19/Gambia/GC19-3806/2020|EPI ISL 561084|B.1.1.293|Gambia|2020-07-27	Africa|hCoV-19/South Africa/KRISP-0282/2020|EPI ISL 482869|B.1.1.206|South Africa|2020-06-16	0.0003089789	Africa
Africa|hCoV-19/Gambia/GC19-3807/2020|EPI ISL 561085|B.1.1.293|Gambia|2020-07-27	Africa|hCoV-19/South Africa/KRISP-0282/2020|EPI ISL 482869|B.1.1.206|South Africa|2020-06-16	0.0003433440	Africa
Africa|hCoV-19/Gambia/GC19-3812/2020|EPI ISL 561086|B.1.1.293|Gambia|2020-07-27	Africa|hCoV-19/South Africa/KRISP-0282/2020|EPI ISL 482869|B.1.1.206|South Africa|2020-06-16	0.0003779067	Africa
Africa|hCoV-19/Gambia/GC19-3813/2020|EPI ISL 561087|B.1.1.293|Gambia|2020-07-27	Africa|hCoV-19/South Africa/KRISP-0282/2020|EPI ISL 482869|B.1.1.206|South Africa|2020-06-16	0.0003433322	Africa
Africa|hCoV-19/Gambia/GC19-3814/2020|EPI ISL 561088|B.1|Gambia|2020-07-27	Africa|hCoV-19/South Africa/KRISP-0282/2020|EPI ISL 482869|B.1.1.206|South Africa|2020-06-16	0.0005838552	Africa
Africa|hCoV-19/Gambia/GC19-3816/2020|EPI ISL 561089|B.1.1.293|Gambia|2020-07-27	Africa|hCoV-19/South Africa/KRISP-0282/2020|EPI ISL 482869|B.1.1.206|South Africa|2020-06-16	0.0003093824	Africa
Africa|hCoV-19/Gambia/GC19-3818/2020|EPI ISL 561090|B.1.1.293|Gambia|2020-07-27	Africa|hCoV-19/South Africa/KRISP-0282/2020|EPI ISL 482869|B.1.1.206|South Africa|2020-06-16	0.0004120072	Africa
Africa|hCoV-19/Gambia/GC19-3820/2020|EPI ISL 561091|B.1.1.293|Gambia|2020-07-27	Africa|hCoV-19/South Africa/KRISP-0282/2020|EPI ISL 482869|B.1.1.206|South Africa|2020-06-16	0.0003433322	Africa
Africa|hCoV-19/Gambia/GC19-3821/2020|EPI ISL 561092|B.1.5.12|Gambia|2020-07-27	Africa|hCoV-19/South Africa/KRISP-0282/2020|EPI ISL 482869|B.1.1.206|South Africa|2020-06-16	0.0004171931	Africa
Africa|hCoV-19/Gambia/GC19-3822/2020|EPI ISL 561093|B.1.5.12|Gambia|2020-07-27	Africa|hCoV-19/South Africa/KRISP-0282/2020|EPI ISL 482869|B.1.1.206|South Africa|2020-06-16	0.0005150907	Africa
Africa|hCoV-19/Gambia/GC19-3823/2020|EPI ISL 561094|B.1.5.12|Gambia|2020-07-27	Africa|hCoV-19/South Africa/KRISP-0282/2020|EPI ISL 482869|B.1.1.206|South Africa|2020-06-16	0.0005157616	Africa
Africa|hCoV-19/Gambia/GC19-3835/2020|EPI ISL 561096|B.1.1.293|Gambia|2020-07-27	Africa|hCoV-19/South Africa/KRISP-0282/2020|EPI ISL 482869|B.1.1.206|South Africa|2020-06-16	0.0003089894	Africa
Africa|hCoV-19/Gambia/GC19-3836/2020|EPI ISL 561097|B.1.5.12|Gambia|2020-07-27	Africa|hCoV-19/South Africa/KRISP-0282/2020|EPI ISL 482869|B.1.1.206|South Africa|2020-06-16	0.0004807084	Africa
Africa|hCoV-19/Gambia/GC19-3839/2020|EPI ISL 561098|B.1.5.12|Gambia|2020-07-27	Africa|hCoV-19/South Africa/KRISP-0282/2020|EPI ISL 482869|B.1.1.206|South Africa|2020-06-16	0.0005150907	Africa
Africa|hCoV-19/Gambia/GC19-3842/2020|EPI ISL 561099|B.1.1.293|Gambia|2020-07-27	Africa|hCoV-19/South Africa/KRISP-0282/2020|EPI ISL 482869|B.1.1.206|South Africa|2020-06-16	0.0004120156	Africa
Africa|hCoV-19/Gambia/GC19-3846/2020|EPI ISL 561100|B.1.1.293|Gambia|2020-07-27	Africa|hCoV-19/South Africa/KRISP-0282/2020|EPI ISL 482869|B.1.1.206|South Africa|2020-06-16	0.0003776732	Africa
Africa|hCoV-19/Gambia/GC19-3852/2020|EPI ISL 561101|B.1.5.12|Gambia|2020-07-27	Africa|hCoV-19/South Africa/KRISP-0282/2020|EPI ISL 482869|B.1.1.206|South Africa|2020-06-16	0.0005200416	Africa
Africa|hCoV-19/Gambia/GC19-3854/2020|EPI ISL 561102|B.1.1.293|Gambia|2020-07-27	Africa|hCoV-19/South Africa/KRISP-0282/2020|EPI ISL 482869|B.1.1.206|South Africa|2020-06-16	0.0004120156	Africa
Africa|hCoV-19/Gambia/GC192573/2020|EPI ISL 561115|B.1.5.12|Gambia|2020-07-21	Africa|hCoV-19/South Africa/KRISP-0282/2020|EPI ISL 482869|B.1.1.206|South Africa|2020-06-16	0.0005151136	Africa
Africa|hCoV-19/Gambia/GC192576/2020|EPI ISL 561117|B.1.5.12|Gambia|2020-07-21	Africa|hCoV-19/South Africa/KRISP-0282/2020|EPI ISL 482869|B.1.1.206|South Africa|2020-06-16	0.0004154889	Africa
Africa|hCoV-19/Gambia/GC192579/2020|EPI ISL 561118|B.1.5.12|Gambia|2020-07-21	Africa|hCoV-19/South Africa/KRISP-0282/2020|EPI ISL 482869|B.1.1.206|South Africa|2020-06-16	0.0003831380	Africa
Africa|hCoV-19/Gambia/GC192602/2020|EPI ISL 561120|B.1.1.293|Gambia|2020-07-21	Africa|hCoV-19/South Africa/KRISP-0282/2020|EPI ISL 482869|B.1.1.206|South Africa|2020-06-16	0.0004120071	Africa
Africa|hCoV-19/Gambia/GC192610/2020|EPI ISL 561121|B.1.1.293|Gambia|2020-07-21	Africa|hCoV-19/South Africa/KRISP-0282/2020|EPI ISL 482869|B.1.1.206|South Africa|2020-06-16	0.0004120073	Africa
Africa|hCoV-19/Gambia/GC192751/2020|EPI ISL 561138|B.1.5.12|Gambia|2020-07-21	Africa|hCoV-19/South Africa/KRISP-0282/2020|EPI ISL 482869|B.1.1.206|South Africa|2020-06-16	0.0005494770	Africa
Africa|hCoV-19/Gambia/GC192756/2020|EPI ISL 561139|B.1.5.12|Gambia|2020-07-22	Africa|hCoV-19/South Africa/KRISP-0282/2020|EPI ISL 482869|B.1.1.206|South Africa|2020-06-16	0.0004807414	Africa
Africa|hCoV-19/Gambia/GC192772/2020|EPI ISL 561140|B.1.1|Gambia|2020-07-22	Africa|hCoV-19/South Africa/KRISP-0282/2020|EPI ISL 482869|B.1.1.206|South Africa|2020-06-16	0.0003776655	Africa
Africa|hCoV-19/Gambia/GC192778/2020|EPI ISL 561141|B.1.1|Gambia|2020-07-22	Africa|hCoV-19/South Africa/KRISP-0282/2020|EPI ISL 482869|B.1.1.206|South Africa|2020-06-16	0.0003777044	Africa
Africa|hCoV-19/Gambia/GC192781/2020|EPI ISL 561142|B.1.5.12|Gambia|2020-07-22	Africa|hCoV-19/South Africa/KRISP-0282/2020|EPI ISL 482869|B.1.1.206|South Africa|2020-06-16	0.0005150907	Africa
Africa|hCoV-19/Gambia/GC192782/2020|EPI ISL 561143|B.1.5.12|Gambia|2020-07-22	Africa|hCoV-19/South Africa/KRISP-0282/2020|EPI ISL 482869|B.1.1.206|South Africa|2020-06-16	0.0005151031	Africa
Africa|hCoV-19/Gambia/GC192786/2020|EPI ISL 561144|B.1.1.293|Gambia|2020-07-22	Africa|hCoV-19/South Africa/KRISP-0282/2020|EPI ISL 482869|B.1.1.206|South Africa|2020-06-16	0.0003433170	Africa
Africa|hCoV-19/Gambia/GC192789/2020|EPI ISL 561145|B.1|Gambia|2020-07-22	Africa|hCoV-19/South Africa/KRISP-0282/2020|EPI ISL 482869|B.1.1.206|South Africa|2020-06-16	0.0004463567	Africa
Africa|hCoV-19/Gambia/GC192811/2020|EPI ISL 561147|B.1.5.12|Gambia|2020-07-22	Africa|hCoV-19/South Africa/KRISP-0282/2020|EPI ISL 482869|B.1.1.206|South Africa|2020-06-16	0.0004856937	Africa
Africa|hCoV-19/Gambia/GC192812/2020|EPI ISL 561148|B.1.1.293|Gambia|2020-07-22	Africa|hCoV-19/South Africa/KRISP-0282/2020|EPI ISL 482869|B.1.1.206|South Africa|2020-06-16	0.0002746300	Africa
Africa|hCoV-19/Gambia/NPHL-038/2020|EPI ISL 561205|B.1.1|Gambia|2020	Africa|hCoV-19/South Africa/KRISP-0282/2020|EPI ISL 482869|B.1.1.206|South Africa|2020-06-16	0.0004120172	Africa
Africa|hCoV-19/Gambia/NPHL-061/2020|EPI ISL 561206|B.1.5.12|Gambia|2020	Africa|hCoV-19/South Africa/KRISP-0282/2020|EPI ISL 482869|B.1.1.206|South Africa|2020-06-16	0.0005838076	Africa
Africa|hCoV-19/Gambia/NPHL-1168/2020|EPI ISL 561212|B.1.5.12|Gambia|2020-06-27	Africa|hCoV-19/South Africa/KRISP-0282/2020|EPI ISL 482869|B.1.1.206|South Africa|2020-06-16	0.0005838433	Africa
Africa|hCoV-19/Gambia/NPHL-1208/2020|EPI ISL 561213|B.1.5.12|Gambia|2020-06-30	Africa|hCoV-19/South Africa/KRISP-0282/2020|EPI ISL 482869|B.1.1.206|South Africa|2020-06-16	0.0003112586	Africa
Africa|hCoV-19/Gambia/NPHL-1209/2020|EPI ISL 561214|B.1.5.12|Gambia|2020-06-30	Africa|hCoV-19/South Africa/KRISP-0282/2020|EPI ISL 482869|B.1.1.206|South Africa|2020-06-16	0.0002789517	Africa
Africa|hCoV-19/Gambia/NPHL-1212/2020|EPI ISL 561215|B.1.5.12|Gambia|2020-06-30	Africa|hCoV-19/South Africa/KRISP-0282/2020|EPI ISL 482869|B.1.1.206|South Africa|2020-06-16	0.0004463519	Africa
Africa|hCoV-19/Gambia/NPHL-1224/2020|EPI ISL 561217|B.1.1.293|Gambia|2020-06-30	Africa|hCoV-19/South Africa/KRISP-0282/2020|EPI ISL 482869|B.1.1.206|South Africa|2020-06-16	0.0002513921	Africa
Africa|hCoV-19/Gambia/NPHL-1230/2020|EPI ISL 561218|B.1.5|Gambia|2020-06-30	Africa|hCoV-19/South Africa/KRISP-0282/2020|EPI ISL 482869|B.1.1.206|South Africa|2020-06-16	0.0002420527	Africa
Africa|hCoV-19/Gambia/NPHL-1248/2020|EPI ISL 561222|B.1.5|Gambia|2020-07-01	Africa|hCoV-19/South Africa/KRISP-0282/2020|EPI ISL 482869|B.1.1.206|South Africa|2020-06-16	0.0002420357	Africa
Africa|hCoV-19/Gambia/NPHL-1258/2020|EPI ISL 561223|B.1.292|Gambia|2020-07-02	Africa|hCoV-19/South Africa/KRISP-0282/2020|EPI ISL 482869|B.1.1.206|South Africa|2020-06-16	0.0004120169	Africa
Africa|hCoV-19/Gambia/NPHL-1422/2020|EPI ISL 561228|B.1.5|Gambia|2020-07-04	Africa|hCoV-19/South Africa/KRISP-0282/2020|EPI ISL 482869|B.1.1.206|South Africa|2020-06-16	0.0001782373	Africa
Africa|hCoV-19/Gambia/NPHL-1424/2020|EPI ISL 561229|B.1.292|Gambia|2020-07-04	Africa|hCoV-19/South Africa/KRISP-0282/2020|EPI ISL 482869|B.1.1.206|South Africa|2020-06-16	0.0004121433	Africa
Africa|hCoV-19/Gambia/NPHL-1446/2020|EPI ISL 561230|B.1.5|Gambia|2020-07-04	Africa|hCoV-19/South Africa/KRISP-0282/2020|EPI ISL 482869|B.1.1.206|South Africa|2020-06-16	0.0002420357	Africa
Africa|hCoV-19/Gambia/NPHL-1477/2020|EPI ISL 561231|B.1.5|Gambia|2020	Africa|hCoV-19/South Africa/KRISP-0282/2020|EPI ISL 482869|B.1.1.206|South Africa|2020-06-16	0.0002483109	Africa
Africa|hCoV-19/Gambia/NPHL-1514/2020|EPI ISL 561232|B.1.1|Gambia|2020	Africa|hCoV-19/South Africa/KRISP-0282/2020|EPI ISL 482869|B.1.1.206|South Africa|2020-06-16	0.0003089652	Africa
Africa|hCoV-19/Gambia/NPHL-1641/2020|EPI ISL 561235|B.1.292|Gambia|2020-07-31	Africa|hCoV-19/South Africa/KRISP-0282/2020|EPI ISL 482869|B.1.1.206|South Africa|2020-06-16	0.0004566610	Africa
Africa|hCoV-19/Gambia/NPHL-1645/2020|EPI ISL 561236|B.1.1.293|Gambia|2020-08-04	Africa|hCoV-19/South Africa/KRISP-0282/2020|EPI ISL 482869|B.1.1.206|South Africa|2020-06-16	0.0003108429	Africa
Africa|hCoV-19/Gambia/NPHL-1711/2020|EPI ISL 561237|B.1.1.293|Gambia|2020-08-04	Africa|hCoV-19/South Africa/KRISP-0282/2020|EPI ISL 482869|B.1.1.206|South Africa|2020-06-16	0.0002746299	Africa
Africa|hCoV-19/Gambia/NPHL-1746/2020|EPI ISL 561238|B.1.1|Gambia|2020-07-20	Africa|hCoV-19/South Africa/KRISP-0282/2020|EPI ISL 482869|B.1.1.206|South Africa|2020-06-16	0.0002059923	Africa
Africa|hCoV-19/Gambia/NPHL-1921/2020|EPI ISL 561239|B.1.1|Gambia|2020	Africa|hCoV-19/South Africa/KRISP-0282/2020|EPI ISL 482869|B.1.1.206|South Africa|2020-06-16	0.0003776655	Africa
Africa|hCoV-19/Gambia/NPHL-1968/2020|EPI ISL 561240|B.1.1|Gambia|2020-07-16	Africa|hCoV-19/South Africa/KRISP-0282/2020|EPI ISL 482869|B.1.1.206|South Africa|2020-06-16	0.0003776655	Africa
Africa|hCoV-19/Gambia/NPHL-2037/2020|EPI ISL 561241|B.1.1|Gambia|2020-07-15	Africa|hCoV-19/South Africa/KRISP-0282/2020|EPI ISL 482869|B.1.1.206|South Africa|2020-06-16	0.0003433370	Africa
Africa|hCoV-19/Gambia/NPHL-2268/2020|EPI ISL 561242|B.1.1|Gambia|2020	Africa|hCoV-19/South Africa/KRISP-0282/2020|EPI ISL 482869|B.1.1.206|South Africa|2020-06-16	0.0001717965	Africa
Africa|hCoV-19/Gambia/NPHL-2344/2020|EPI ISL 561243|B.1.292|Gambia|2020	Africa|hCoV-19/South Africa/KRISP-0282/2020|EPI ISL 482869|B.1.1.206|South Africa|2020-06-16	0.0004807494	Africa
Africa|hCoV-19/Gambia/NPHL-2374/2020|EPI ISL 561244|B.1.5.12|Gambia|2020	Africa|hCoV-19/South Africa/KRISP-0282/2020|EPI ISL 482869|B.1.1.206|South Africa|2020-06-16	0.0004463674	Africa
Africa|hCoV-19/Gambia/NPHL-242/2020|EPI ISL 561245|B.1.5|Gambia|2020	Africa|hCoV-19/South Africa/KRISP-0282/2020|EPI ISL 482869|B.1.1.206|South Africa|2020-06-16	0.0002746810	Africa
Africa|hCoV-19/Gambia/NPHL-243/2020|EPI ISL 561246|B.1.5|Gambia|2020	Africa|hCoV-19/South Africa/KRISP-0282/2020|EPI ISL 482869|B.1.1.206|South Africa|2020-06-16	0.0002092239	Africa
Africa|hCoV-19/Gambia/NPHL-244/2020|EPI ISL 561247|B.1.1.293|Gambia|2020	Africa|hCoV-19/South Africa/KRISP-0282/2020|EPI ISL 482869|B.1.1.206|South Africa|2020-06-16	0.0003117223	Africa
Africa|hCoV-19/Gambia/NPHL-2443/2020|EPI ISL 561248|B.1.5.12|Gambia|2020	Africa|hCoV-19/South Africa/KRISP-0282/2020|EPI ISL 482869|B.1.1.206|South Africa|2020-06-16	0.0004463522	Africa
Africa|hCoV-19/Gambia/NPHL-2444/2020|EPI ISL 561249|B.1.292|Gambia|2020-07-21	Africa|hCoV-19/South Africa/KRISP-0282/2020|EPI ISL 482869|B.1.1.206|South Africa|2020-06-16	0.0004463612	Africa
Africa|hCoV-19/Gambia/NPHL-2446/2020|EPI ISL 561250|B.1.1|Gambia|2020	Africa|hCoV-19/South Africa/KRISP-0282/2020|EPI ISL 482869|B.1.1.206|South Africa|2020-06-16	0.0003824043	Africa
Africa|hCoV-19/Gambia/NPHL-245/2020|EPI ISL 561251|B.1.1|Gambia|2020	Africa|hCoV-19/South Africa/KRISP-0282/2020|EPI ISL 482869|B.1.1.206|South Africa|2020-06-16	0.0002062330	Africa
Africa|hCoV-19/Gambia/NPHL-2457/2020|EPI ISL 561252|B.1.1|Gambia|2020-07-21	Africa|hCoV-19/South Africa/KRISP-0282/2020|EPI ISL 482869|B.1.1.206|South Africa|2020-06-16	0.0003823910	Africa
Africa|hCoV-19/Gambia/NPHL-2458/2020|EPI ISL 561253|B.1.292|Gambia|2020-07-21	Africa|hCoV-19/South Africa/KRISP-0282/2020|EPI ISL 482869|B.1.1.206|South Africa|2020-06-16	0.0004521038	Africa
Africa|hCoV-19/Gambia/NPHL-2463/2020|EPI ISL 561254|B.1.1|Gambia|2020	Africa|hCoV-19/South Africa/KRISP-0282/2020|EPI ISL 482869|B.1.1.206|South Africa|2020-06-16	0.0003829634	Africa
Africa|hCoV-19/Gambia/NPHL-2465/2020|EPI ISL 561255|B.1.1|Gambia|2020-07-21	Africa|hCoV-19/South Africa/KRISP-0282/2020|EPI ISL 482869|B.1.1.206|South Africa|2020-06-16	0.0003824176	Africa
Africa|hCoV-19/Gambia/NPHL-2469/2020|EPI ISL 561256|B.1.5.12|Gambia|2020-07-21	Africa|hCoV-19/South Africa/KRISP-0282/2020|EPI ISL 482869|B.1.1.206|South Africa|2020-06-16	0.0005215657	Africa
Africa|hCoV-19/Gambia/NPHL-247/2020|EPI ISL 561257|B.1.1.293|Gambia|2020	Africa|hCoV-19/South Africa/KRISP-0282/2020|EPI ISL 482869|B.1.1.206|South Africa|2020-06-16	0.0003089832	Africa
Africa|hCoV-19/Gambia/NPHL-2470/2020|EPI ISL 561258|B.1.1|Gambia|2020-07-21	Africa|hCoV-19/South Africa/KRISP-0282/2020|EPI ISL 482869|B.1.1.206|South Africa|2020-06-16	0.0003824043	Africa
Africa|hCoV-19/Gambia/NPHL-2472/2020|EPI ISL 561259|B.1.5.12|Gambia|2020-07-21	Africa|hCoV-19/South Africa/KRISP-0282/2020|EPI ISL 482869|B.1.1.206|South Africa|2020-06-16	0.0003128785	Africa
Africa|hCoV-19/Gambia/NPHL-2473/2020|EPI ISL 561260|B.1.5.12|Gambia|2020-07-21	Africa|hCoV-19/South Africa/KRISP-0282/2020|EPI ISL 482869|B.1.1.206|South Africa|2020-06-16	0.0005838515	Africa
Africa|hCoV-19/Gambia/NPHL-2478/2020|EPI ISL 561261|B.1.5.12|Gambia|2020-07-21	Africa|hCoV-19/South Africa/KRISP-0282/2020|EPI ISL 482869|B.1.1.206|South Africa|2020-06-16	0.0003481874	Africa
Africa|hCoV-19/Gambia/NPHL-2497/2020|EPI ISL 561262|B.1.1.242|Gambia|2020-07-21	Africa|hCoV-19/South Africa/KRISP-0282/2020|EPI ISL 482869|B.1.1.206|South Africa|2020-06-16	0.0003481304	Africa
Africa|hCoV-19/Gambia/NPHL-2504/2020|EPI ISL 561264|B.1.5.12|Gambia|2020-07-23	Africa|hCoV-19/South Africa/KRISP-0282/2020|EPI ISL 482869|B.1.1.206|South Africa|2020-06-16	0.0005862897	Africa
Africa|hCoV-19/Gambia/NPHL-2514/2020|EPI ISL 561265|B.1.5.12|Gambia|2020-07-21	Africa|hCoV-19/South Africa/KRISP-0282/2020|EPI ISL 482869|B.1.1.206|South Africa|2020-06-16	0.0005215711	Africa
Africa|hCoV-19/Gambia/NPHL-2521/2020|EPI ISL 561266|B.1.5.12|Gambia|2020-07-23	Africa|hCoV-19/South Africa/KRISP-0282/2020|EPI ISL 482869|B.1.1.206|South Africa|2020-06-16	0.0005215496	Africa
Africa|hCoV-19/Gambia/NPHL-2522/2020|EPI ISL 561267|B.1.1.293|Gambia|2020-07-22	Africa|hCoV-19/South Africa/KRISP-0282/2020|EPI ISL 482869|B.1.1.206|South Africa|2020-06-16	0.0003479268	Africa
Africa|hCoV-19/Gambia/NPHL-2524/2020|EPI ISL 561268|B.1.1|Gambia|2020-07-24	Africa|hCoV-19/South Africa/KRISP-0282/2020|EPI ISL 482869|B.1.1.206|South Africa|2020-06-16	0.0003433370	Africa
Africa|hCoV-19/Gambia/NPHL-2529/2020|EPI ISL 561269|B.1.1.293|Gambia|2020-07-21	Africa|hCoV-19/South Africa/KRISP-0282/2020|EPI ISL 482869|B.1.1.206|South Africa|2020-06-16	0.0003128382	Africa
Africa|hCoV-19/Gambia/NPHL-253/2020|EPI ISL 561270|B.1.1.293|Gambia|2020	Africa|hCoV-19/South Africa/KRISP-0282/2020|EPI ISL 482869|B.1.1.206|South Africa|2020-06-16	0.0003433100	Africa
Africa|hCoV-19/Gambia/NPHL-2537/2020|EPI ISL 561271|B.1.1|Gambia|2020	Africa|hCoV-19/South Africa/KRISP-0282/2020|EPI ISL 482869|B.1.1.206|South Africa|2020-06-16	0.0004159438	Africa
Africa|hCoV-19/Gambia/NPHL-2538/2020|EPI ISL 561272|B.1.5.12|Gambia|2020-07-21	Africa|hCoV-19/South Africa/KRISP-0282/2020|EPI ISL 482869|B.1.1.206|South Africa|2020-06-16	0.0004867576	Africa
Africa|hCoV-19/Gambia/NPHL-2550/2020|EPI ISL 561274|B.1.292|Gambia|2020-07-21	Africa|hCoV-19/South Africa/KRISP-0282/2020|EPI ISL 482869|B.1.1.206|South Africa|2020-06-16	0.0004172018	Africa
Africa|hCoV-19/Gambia/NPHL-2554/2020|EPI ISL 561275|B.1.5.12|Gambia|2020	Africa|hCoV-19/South Africa/KRISP-0282/2020|EPI ISL 482869|B.1.1.206|South Africa|2020-06-16	0.0004172221	Africa
Africa|hCoV-19/Gambia/NPHL-2555/2020|EPI ISL 561276|B.1.1|Gambia|2020-07-21	Africa|hCoV-19/South Africa/KRISP-0282/2020|EPI ISL 482869|B.1.1.206|South Africa|2020-06-16	0.0003482418	Africa
Africa|hCoV-19/Gambia/NPHL-256/2020|EPI ISL 561277|B.1.1.293|Gambia|2020	Africa|hCoV-19/South Africa/KRISP-0282/2020|EPI ISL 482869|B.1.1.206|South Africa|2020-06-16	0.0002403128	Africa
Africa|hCoV-19/Gambia/NPHL-2560/2020|EPI ISL 561278|B.1.1|Gambia|2020	Africa|hCoV-19/South Africa/KRISP-0282/2020|EPI ISL 482869|B.1.1.206|South Africa|2020-06-16	0.0003823910	Africa
Africa|hCoV-19/Gambia/NPHL-2567/2020|EPI ISL 561279|B.1|Gambia|2020	Africa|hCoV-19/South Africa/KRISP-0282/2020|EPI ISL 482869|B.1.1.206|South Africa|2020-06-16	0.0006182400	Africa
Africa|hCoV-19/Gambia/NPHL-2573/2020|EPI ISL 561280|B.1.1.293|Gambia|2020	Africa|hCoV-19/South Africa/KRISP-0282/2020|EPI ISL 482869|B.1.1.206|South Africa|2020-06-16	0.0003128817	Africa
Africa|hCoV-19/Gambia/NPHL-2586/2020|EPI ISL 561281|B.1.5.12|Gambia|2020-07-23	Africa|hCoV-19/South Africa/KRISP-0282/2020|EPI ISL 482869|B.1.1.206|South Africa|2020-06-16	0.0004177885	Africa
Africa|hCoV-19/Gambia/NPHL-2588/2020|EPI ISL 561282|B.1.1|Gambia|2020	Africa|hCoV-19/South Africa/KRISP-0282/2020|EPI ISL 482869|B.1.1.206|South Africa|2020-06-16	0.0004120073	Africa
Africa|hCoV-19/Gambia/NPHL-2615/2020|EPI ISL 561283|B.1.1.293|Gambia|2020-08-18	Africa|hCoV-19/South Africa/KRISP-0282/2020|EPI ISL 482869|B.1.1.206|South Africa|2020-06-16	0.0003433099	Africa
Africa|hCoV-19/Gambia/NPHL-2626/2020|EPI ISL 561284|B.1.1.293|Gambia|2020	Africa|hCoV-19/South Africa/KRISP-0282/2020|EPI ISL 482869|B.1.1.206|South Africa|2020-06-16	0.0003433606	Africa
Africa|hCoV-19/Gambia/NPHL-2640/2020|EPI ISL 561285|B.1.5.12|Gambia|2020-06-17	Africa|hCoV-19/South Africa/KRISP-0282/2020|EPI ISL 482869|B.1.1.206|South Africa|2020-06-16	0.0004120272	Africa
Africa|hCoV-19/Gambia/NPHL-266/2020|EPI ISL 561286|B.1.5.12|Gambia|2020	Africa|hCoV-19/South Africa/KRISP-0282/2020|EPI ISL 482869|B.1.1.206|South Africa|2020-06-16	0.0004867845	Africa
Africa|hCoV-19/Gambia/NPHL-2706/2020|EPI ISL 561287|B.1.292|Gambia|2020	Africa|hCoV-19/South Africa/KRISP-0282/2020|EPI ISL 482869|B.1.1.206|South Africa|2020-06-16	0.0004807066	Africa
Africa|hCoV-19/Gambia/NPHL-2712/2020|EPI ISL 561288|B.1.5.12|Gambia|2020-08-03	Africa|hCoV-19/South Africa/KRISP-0282/2020|EPI ISL 482869|B.1.1.206|South Africa|2020-06-16	0.0005151136	Africa
Africa|hCoV-19/Gambia/NPHL-2727/2020|EPI ISL 561289|B.1.5.12|Gambia|2020-08-04	Africa|hCoV-19/South Africa/KRISP-0282/2020|EPI ISL 482869|B.1.1.206|South Africa|2020-06-16	0.0005150907	Africa
Africa|hCoV-19/Gambia/NPHL-2729/2020|EPI ISL 561290|B.1.1|Gambia|2020-07-23	Africa|hCoV-19/South Africa/KRISP-0282/2020|EPI ISL 482869|B.1.1.206|South Africa|2020-06-16	0.0003776655	Africa
Africa|hCoV-19/Gambia/NPHL-2736/2020|EPI ISL 561291|B.1.1.242|Gambia|2020-07-25	Africa|hCoV-19/South Africa/KRISP-0282/2020|EPI ISL 482869|B.1.1.206|South Africa|2020-06-16	0.0004119989	Africa
Africa|hCoV-19/Gambia/NPHL-2759/2020|EPI ISL 561292|B.1.5.12|Gambia|2020-08-07	Africa|hCoV-19/South Africa/KRISP-0282/2020|EPI ISL 482869|B.1.1.206|South Africa|2020-06-16	0.0004807842	Africa
Africa|hCoV-19/Gambia/NPHL-2762/2020|EPI ISL 561293|B.1.5.12|Gambia|2020-07-25	Africa|hCoV-19/South Africa/KRISP-0282/2020|EPI ISL 482869|B.1.1.206|South Africa|2020-06-16	0.0005494526	Africa
Africa|hCoV-19/Gambia/NPHL-2767/2020|EPI ISL 561294|B.1.1.293|Gambia|2020-07-25	Africa|hCoV-19/South Africa/KRISP-0282/2020|EPI ISL 482869|B.1.1.206|South Africa|2020-06-16	0.0003776579	Africa
Africa|hCoV-19/Gambia/NPHL-2768/2020|EPI ISL 561295|B.1.1.293|Gambia|2020-07-27	Africa|hCoV-19/South Africa/KRISP-0282/2020|EPI ISL 482869|B.1.1.206|South Africa|2020-06-16	0.0003089726	Africa
Africa|hCoV-19/Gambia/NPHL-277/2020|EPI ISL 561296|B.1.5.12|Gambia|2020	Africa|hCoV-19/South Africa/KRISP-0282/2020|EPI ISL 482869|B.1.1.206|South Africa|2020-06-16	0.0005151031	Africa
Africa|hCoV-19/Gambia/NPHL-2785/2020|EPI ISL 561297|B.1.1.242|Gambia|2020-07-27	Africa|hCoV-19/South Africa/KRISP-0282/2020|EPI ISL 482869|B.1.1.206|South Africa|2020-06-16	0.0003433147	Africa
Africa|hCoV-19/Gambia/NPHL-2790/2020|EPI ISL 561298|B.1.1.293|Gambia|2020	Africa|hCoV-19/South Africa/KRISP-0282/2020|EPI ISL 482869|B.1.1.206|South Africa|2020-06-16	0.0003776655	Africa
Africa|hCoV-19/Gambia/NPHL-2825/2020|EPI ISL 561299|B.1.5.12|Gambia|2020	Africa|hCoV-19/South Africa/KRISP-0282/2020|EPI ISL 482869|B.1.1.206|South Africa|2020-06-16	0.0005150429	Africa
Africa|hCoV-19/Gambia/NPHL-287/2020|EPI ISL 561300|B.1.1.293|Gambia|2020	Africa|hCoV-19/South Africa/KRISP-0282/2020|EPI ISL 482869|B.1.1.206|South Africa|2020-06-16	0.0003433287	Africa
Africa|hCoV-19/Gambia/NPHL-2889/2020|EPI ISL 561301|B.1.5.12|Gambia|2020	Africa|hCoV-19/South Africa/KRISP-0282/2020|EPI ISL 482869|B.1.1.206|South Africa|2020-06-16	0.0005594993	Africa
Africa|hCoV-19/Gambia/NPHL-2892/2020|EPI ISL 561302|B.1.5.12|Gambia|2020-09-07	Africa|hCoV-19/South Africa/KRISP-0282/2020|EPI ISL 482869|B.1.1.206|South Africa|2020-06-16	0.0005594993	Africa
Africa|hCoV-19/Gambia/NPHL-290/2020|EPI ISL 561303|B.1.1.293|Gambia|2020	Africa|hCoV-19/South Africa/KRISP-0282/2020|EPI ISL 482869|B.1.1.206|South Africa|2020-06-16	0.0003089725	Africa
Africa|hCoV-19/Gambia/NPHL-2909/2020|EPI ISL 561304|B.1.1.293|Gambia|2020-07-26	Africa|hCoV-19/South Africa/KRISP-0282/2020|EPI ISL 482869|B.1.1.206|South Africa|2020-06-16	0.0003433252	Africa
Africa|hCoV-19/Gambia/NPHL-2984/2020|EPI ISL 561307|B.1.1.293|Gambia|2020	Africa|hCoV-19/South Africa/KRISP-0282/2020|EPI ISL 482869|B.1.1.206|South Africa|2020-06-16	0.0003776823	Africa
Africa|hCoV-19/Gambia/NPHL-299/2020|EPI ISL 561308|B.1.1.293|Gambia|2020	Africa|hCoV-19/South Africa/KRISP-0282/2020|EPI ISL 482869|B.1.1.206|South Africa|2020-06-16	0.0003433170	Africa
Africa|hCoV-19/Gambia/NPHL-3047/2020|EPI ISL 561309|B.1.5.12|Gambia|2020-07-28	Africa|hCoV-19/South Africa/KRISP-0282/2020|EPI ISL 482869|B.1.1.206|South Africa|2020-06-16	0.0005548436	Africa
Africa|hCoV-19/Gambia/NPHL-3055/2020|EPI ISL 561310|B.1.5.12|Gambia|2020-07-17	Africa|hCoV-19/South Africa/KRISP-0282/2020|EPI ISL 482869|B.1.1.206|South Africa|2020-06-16	0.0005494524	Africa
Africa|hCoV-19/Gambia/NPHL-3062/2020|EPI ISL 561311|B.1.5.12|Gambia|2020	Africa|hCoV-19/South Africa/KRISP-0282/2020|EPI ISL 482869|B.1.1.206|South Africa|2020-06-16	0.0005548436	Africa
Africa|hCoV-19/Gambia/NPHL-3079/2020|EPI ISL 561312|B.1.5.12|Gambia|2020-07-27	Africa|hCoV-19/South Africa/KRISP-0282/2020|EPI ISL 482869|B.1.1.206|South Africa|2020-06-16	0.0005594993	Africa
Africa|hCoV-19/Gambia/NPHL-3206/2020|EPI ISL 561313|B.1.1.293|Gambia|2020	Africa|hCoV-19/South Africa/KRISP-0282/2020|EPI ISL 482869|B.1.1.206|South Africa|2020-06-16	0.0004120171	Africa
Africa|hCoV-19/Gambia/NPHL-3254/2020|EPI ISL 561315|B.1.5.12|Gambia|2020-07-28	Africa|hCoV-19/South Africa/KRISP-0282/2020|EPI ISL 482869|B.1.1.206|South Africa|2020-06-16	0.0005540179	Africa
Africa|hCoV-19/Gambia/NPHL-3281/2020|EPI ISL 561316|B.1.1|Gambia|2020-07-28	Africa|hCoV-19/South Africa/KRISP-0282/2020|EPI ISL 482869|B.1.1.206|South Africa|2020-06-16	0.0004626998	Africa
Africa|hCoV-19/Gambia/NPHL-483B/2020|EPI ISL 561318|B.1.1|Gambia|2020	Africa|hCoV-19/South Africa/KRISP-0282/2020|EPI ISL 482869|B.1.1.206|South Africa|2020-06-16	0.0004628943	Africa
Africa|hCoV-19/Gambia/NPHL-704/2020|EPI ISL 561320|B.1.1.293|Gambia|2020	Africa|hCoV-19/South Africa/KRISP-0282/2020|EPI ISL 482869|B.1.1.206|South Africa|2020-06-16	0.0005564101	Africa
Africa|hCoV-19/Gambia/NPHL-737/2020|EPI ISL 561323|B.1.1.293|Gambia|2020	Africa|hCoV-19/South Africa/KRISP-0282/2020|EPI ISL 482869|B.1.1.206|South Africa|2020-06-16	0.0002780658	Africa
Africa|hCoV-19/Gambia/NPHL-748/2020|EPI ISL 561324|B.1.1|Gambia|2020	Africa|hCoV-19/South Africa/KRISP-0282/2020|EPI ISL 482869|B.1.1.206|South Africa|2020-06-16	0.0003433370	Africa
Africa|hCoV-19/Gambia/NPHL-758/2020|EPI ISL 561326|B.1.1.293|Gambia|2020	Africa|hCoV-19/South Africa/KRISP-0282/2020|EPI ISL 482869|B.1.1.206|South Africa|2020-06-16	0.0002797672	Africa
Africa|hCoV-19/Gambia/NPHL-760/2020|EPI ISL 561327|B.1.5|Gambia|2020	Africa|hCoV-19/South Africa/KRISP-0282/2020|EPI ISL 482869|B.1.1.206|South Africa|2020-06-16	0.0002062472	Africa
Africa|hCoV-19/Gambia/NPHL-790/2020|EPI ISL 561329|B.1.5|Gambia|2020	Africa|hCoV-19/South Africa/KRISP-0282/2020|EPI ISL 482869|B.1.1.206|South Africa|2020-06-16	0.0001732967	Africa
Africa|hCoV-19/Gambia/NPHL-923/2020|EPI ISL 561330|B.1.5.12|Gambia|2020	Africa|hCoV-19/South Africa/KRISP-0282/2020|EPI ISL 482869|B.1.1.206|South Africa|2020-06-16	0.0004463827	Africa
Africa|hCoV-19/Gambia/NPHL-930/2020|EPI ISL 561331|B.1.5|Gambia|2020	Africa|hCoV-19/South Africa/KRISP-0282/2020|EPI ISL 482869|B.1.1.206|South Africa|2020-06-16	0.0002079625	Africa
Africa|hCoV-19/Gambia/NPHL-941/2020|EPI ISL 561332|B.1.5.12|Gambia|2020	Africa|hCoV-19/South Africa/KRISP-0282/2020|EPI ISL 482869|B.1.1.206|South Africa|2020-06-16	0.0004807181	Africa
Africa|hCoV-19/Gambia/NPHL-956/2020|EPI ISL 561334|B.1.5.12|Gambia|2020	Africa|hCoV-19/South Africa/KRISP-0282/2020|EPI ISL 482869|B.1.1.206|South Africa|2020-06-16	0.0004853235	Africa
Africa|hCoV-19/Ghana/1651 S3/2020|EPI ISL 422387|A.11|Ghana|2020-03-25	Africa|hCoV-19/South Africa/KRISP-0282/2020|EPI ISL 482869|B.1.1.206|South Africa|2020-06-16	0.0006386431	Africa
Africa|hCoV-19/Ghana/1659 S14/2020|EPI ISL 422405|B.1.220|Ghana|2020-03-25	Africa|hCoV-19/South Africa/KRISP-0282/2020|EPI ISL 482869|B.1.1.206|South Africa|2020-06-16	0.0003535110	Africa
Africa|hCoV-19/Ghana/2230 S4/2020|EPI ISL 422390|B.40|Ghana|2020-03-25	Africa|hCoV-19/South Africa/KRISP-0282/2020|EPI ISL 482869|B.1.1.206|South Africa|2020-06-16	0.0005521199	Africa
Africa|hCoV-19/Ghana/2333 S5/2020|EPI ISL 422394|B.1.3|Ghana|2020-03-27	Africa|hCoV-19/South Africa/KRISP-0282/2020|EPI ISL 482869|B.1.1.206|South Africa|2020-06-16	0.0004520049	Africa
Africa|hCoV-19/Ghana/2573 S27/2020|EPI ISL 515082|A|Ghana|2020-03-29	Africa|hCoV-19/South Africa/KRISP-0282/2020|EPI ISL 482869|B.1.1.206|South Africa|2020-06-16	0.0007556977	Africa
Africa|hCoV-19/Ghana/2666 S32/2020|EPI ISL 515083|A|Ghana|2020-03-27	Africa|hCoV-19/South Africa/KRISP-0282/2020|EPI ISL 482869|B.1.1.206|South Africa|2020-06-16	0.0001737724	Africa
Africa|hCoV-19/Ghana/2709 S25/2020|EPI ISL 515084|B.1|Ghana|2020-03-28	Africa|hCoV-19/South Africa/KRISP-0282/2020|EPI ISL 482869|B.1.1.206|South Africa|2020-06-16	0.0004810089	Africa
Africa|hCoV-19/Ghana/2828 S6/2020|EPI ISL 422397|A.11|Ghana|2020-03-29	Africa|hCoV-19/South Africa/KRISP-0282/2020|EPI ISL 482869|B.1.1.206|South Africa|2020-06-16	0.0007605113	Africa
Africa|hCoV-19/Ghana/2852 S30/2020|EPI ISL 515085|B.6|Ghana|2020-03-28	Africa|hCoV-19/South Africa/KRISP-0282/2020|EPI ISL 482869|B.1.1.206|South Africa|2020-06-16	0.0001741234	Africa
Africa|hCoV-19/Ghana/2914 S8/2020|EPI ISL 422399|B.1.1|Ghana|2020-03-30	Africa|hCoV-19/South Africa/KRISP-0282/2020|EPI ISL 482869|B.1.1.206|South Africa|2020-06-16	0.0002109926	Africa
Africa|hCoV-19/Ghana/34927 S20/2020|EPI ISL 515086|A.11|Ghana|2020-05-23	Africa|hCoV-19/South Africa/KRISP-0282/2020|EPI ISL 482869|B.1.1.206|South Africa|2020-06-16	0.0006539842	Africa
Africa|hCoV-19/Ghana/34928 S21/2020|EPI ISL 515087|A.11|Ghana|2020-05-23	Africa|hCoV-19/South Africa/KRISP-0282/2020|EPI ISL 482869|B.1.1.206|South Africa|2020-06-16	0.0007576675	Africa
Africa|hCoV-19/Ghana/34980 S22/2020|EPI ISL 515088|B.1.1|Ghana|2020-05-23	Africa|hCoV-19/South Africa/KRISP-0282/2020|EPI ISL 482869|B.1.1.206|South Africa|2020-06-16	0.0002086980	Africa
Africa|hCoV-19/Ghana/34983 S40/2020|EPI ISL 515089|B.1.1|Ghana|2020-05-23	Africa|hCoV-19/South Africa/KRISP-0282/2020|EPI ISL 482869|B.1.1.206|South Africa|2020-06-16	0.0002753075	Africa
Africa|hCoV-19/Ghana/35012 S17/2020|EPI ISL 515090|B.1.1|Ghana|2020-05-23	Africa|hCoV-19/South Africa/KRISP-0282/2020|EPI ISL 482869|B.1.1.206|South Africa|2020-06-16	0.0002746461	Africa
Africa|hCoV-19/Ghana/35019 S18/2020|EPI ISL 515091|B.1.1|Ghana|2020-05-23	Africa|hCoV-19/South Africa/KRISP-0282/2020|EPI ISL 482869|B.1.1.206|South Africa|2020-06-16	0.0001733688	Africa
Africa|hCoV-19/Ghana/35183 S24/2020|EPI ISL 515092|A|Ghana|2020-05-24	Africa|hCoV-19/South Africa/KRISP-0282/2020|EPI ISL 482869|B.1.1.206|South Africa|2020-06-16	0.0001753630	Africa
Africa|hCoV-19/Ghana/35280 S41/2020|EPI ISL 515093|A|Ghana|2020-05-24	Africa|hCoV-19/South Africa/KRISP-0282/2020|EPI ISL 482869|B.1.1.206|South Africa|2020-06-16	0.0006602491	Africa
Africa|hCoV-19/Ghana/35394 S49/2020|EPI ISL 515094|B.1.1.307|Ghana|2020-05-24	Africa|hCoV-19/South Africa/KRISP-0282/2020|EPI ISL 482869|B.1.1.206|South Africa|2020-06-16	0.0002084972	Africa
Africa|hCoV-19/Ghana/35466 S19/2020|EPI ISL 515095|B.1.1|Ghana|2020-05-24	Africa|hCoV-19/South Africa/KRISP-0282/2020|EPI ISL 482869|B.1.1.206|South Africa|2020-06-16	0.0002408121	Africa
Africa|hCoV-19/Ghana/35563 S37/2020|EPI ISL 515096|A.11|Ghana|2020-05-24	Africa|hCoV-19/South Africa/KRISP-0282/2020|EPI ISL 482869|B.1.1.206|South Africa|2020-06-16	0.0007899362	Africa
Africa|hCoV-19/Ghana/36523 S23/2020|EPI ISL 515097|A|Ghana|2020-05-27	Africa|hCoV-19/South Africa/KRISP-0282/2020|EPI ISL 482869|B.1.1.206|South Africa|2020-06-16	0.0003129298	Africa
Africa|hCoV-19/Ghana/81216 S36/2020|EPI ISL 515098|A|Ghana|2020-05-20	Africa|hCoV-19/South Africa/KRISP-0282/2020|EPI ISL 482869|B.1.1.206|South Africa|2020-06-16	0.0007564069	Africa
Africa|hCoV-19/Ghana/81219 S34/2020|EPI ISL 515099|B.1.1|Ghana|2020-05-20	Africa|hCoV-19/South Africa/KRISP-0282/2020|EPI ISL 482869|B.1.1.206|South Africa|2020-06-16	0.0001721513	Africa
Africa|hCoV-19/Ghana/82879 S48/2020|EPI ISL 515100|B.1|Ghana|2020-05-20	Africa|hCoV-19/South Africa/KRISP-0282/2020|EPI ISL 482869|B.1.1.206|South Africa|2020-06-16	0.0004808007	Africa
Africa|hCoV-19/Ghana/83637 S29/2020|EPI ISL 515101|B.1.1|Ghana|2020-05-22	Africa|hCoV-19/South Africa/KRISP-0282/2020|EPI ISL 482869|B.1.1.206|South Africa|2020-06-16	0.0002060730	Africa
Africa|hCoV-19/Ghana/84049 S31/2020|EPI ISL 515102|B.1|Ghana|2020-05-25	Africa|hCoV-19/South Africa/KRISP-0282/2020|EPI ISL 482869|B.1.1.206|South Africa|2020-06-16	0.0005151470	Africa
Africa|hCoV-19/Ghana/84162 S45/2020|EPI ISL 515103|A|Ghana|2020-04-25	Africa|hCoV-19/South Africa/KRISP-0282/2020|EPI ISL 482869|B.1.1.206|South Africa|2020-06-16	0.0006255010	Africa
Africa|hCoV-19/Ghana/84182 S43/2020|EPI ISL 515104|B.1.1|Ghana|2020-05-25	Africa|hCoV-19/South Africa/KRISP-0282/2020|EPI ISL 482869|B.1.1.206|South Africa|2020-06-16	0.0003464360	Africa
Africa|hCoV-19/Ghana/84210 S44/2020|EPI ISL 515105|A|Ghana|2020-05-24	Africa|hCoV-19/South Africa/KRISP-0282/2020|EPI ISL 482869|B.1.1.206|South Africa|2020-06-16	0.0006884423	Africa
Africa|hCoV-19/Ghana/84218 S47/2020|EPI ISL 515106|A|Ghana|2020-05-25	Africa|hCoV-19/South Africa/KRISP-0282/2020|EPI ISL 482869|B.1.1.206|South Africa|2020-06-16	0.0007652217	Africa
Africa|hCoV-19/Ghana/84260 S28/2020|EPI ISL 515107|A|Ghana|2020-05-25	Africa|hCoV-19/South Africa/KRISP-0282/2020|EPI ISL 482869|B.1.1.206|South Africa|2020-06-16	0.0006225161	Africa
Africa|hCoV-19/Ghana/84279 S42/2020|EPI ISL 515108|B.1|Ghana|2020-05-25	Africa|hCoV-19/South Africa/KRISP-0282/2020|EPI ISL 482869|B.1.1.206|South Africa|2020-06-16	0.0005159443	Africa
Africa|hCoV-19/Ghana/84301 S35/2020|EPI ISL 515109|A.11|Ghana|2020-05-24	Africa|hCoV-19/South Africa/KRISP-0282/2020|EPI ISL 482869|B.1.1.206|South Africa|2020-06-16	0.0006372489	Africa
Africa|hCoV-19/Ghana/84430 S51/2020|EPI ISL 515110|B.1.1.307|Ghana|2020-05-25	Africa|hCoV-19/South Africa/KRISP-0282/2020|EPI ISL 482869|B.1.1.206|South Africa|2020-06-16	0.0002060138	Africa
Africa|hCoV-19/Ghana/84438 S50/2020|EPI ISL 515111|A|Ghana|2020-05-24	Africa|hCoV-19/South Africa/KRISP-0282/2020|EPI ISL 482869|B.1.1.206|South Africa|2020-06-16	0.0006207776	Africa
Africa|hCoV-19/Ghana/84484 S16/2020|EPI ISL 515112|B.1.1|Ghana|2020-05-25	Africa|hCoV-19/South Africa/KRISP-0282/2020|EPI ISL 482869|B.1.1.206|South Africa|2020-06-16	0.0002781045	Africa
Africa|hCoV-19/Ghana/KATH23/2020|EPI ISL 515181|A.11|Ghana|2020-03-22	Africa|hCoV-19/South Africa/KRISP-0282/2020|EPI ISL 482869|B.1.1.206|South Africa|2020-06-16	0.0006182108	Africa
Africa|hCoV-19/Ghana/TTH10/2020|EPI ISL 515182|A|Ghana|2020-03-27	Africa|hCoV-19/South Africa/KRISP-0282/2020|EPI ISL 482869|B.1.1.206|South Africa|2020-06-16	0.0005837936	Africa
Africa|hCoV-19/Ghana/TTH11/2020|EPI ISL 515183|A|Ghana|2020-03-27	Africa|hCoV-19/South Africa/KRISP-0282/2020|EPI ISL 482869|B.1.1.206|South Africa|2020-06-16	0.0005857646	Africa
Africa|hCoV-19/Ghana/TTH6/2020|EPI ISL 515248|A|Ghana|2020-03-27	Africa|hCoV-19/South Africa/KRISP-0282/2020|EPI ISL 482869|B.1.1.206|South Africa|2020-06-16	0.0006126821	Africa
Africa|hCoV-19/Kenya/C1092/2020|EPI ISL 457849|B.1.5|Kenya|2020-04-18	Africa|hCoV-19/South Africa/KRISP-0282/2020|EPI ISL 482869|B.1.1.206|South Africa|2020-06-16	0.0003196700	Africa
Africa|hCoV-19/Kenya/C1102/2020|EPI ISL 568708|B.1.5|Kenya|2020-04-19	Africa|hCoV-19/South Africa/KRISP-0282/2020|EPI ISL 482869|B.1.1.206|South Africa|2020-06-16	0.0004173523	Africa
Africa|hCoV-19/Kenya/C1162/2020|EPI ISL 457850|B.1.5|Kenya|2020-04-19	Africa|hCoV-19/South Africa/KRISP-0282/2020|EPI ISL 482869|B.1.1.206|South Africa|2020-06-16	0.0002811081	Africa
Africa|hCoV-19/Kenya/C1216/2020|EPI ISL 457854|B.1.5|Kenya|2020-04-19	Africa|hCoV-19/South Africa/KRISP-0282/2020|EPI ISL 482869|B.1.1.206|South Africa|2020-06-16	0.0003089908	Africa
Africa|hCoV-19/Kenya/C1292/2020|EPI ISL 457856|B|Kenya|2020-04-20	Africa|hCoV-19/South Africa/KRISP-0282/2020|EPI ISL 482869|B.1.1.206|South Africa|2020-06-16	0.0003131213	Africa
Africa|hCoV-19/Kenya/C1357/2020|EPI ISL 457858|B.1.5|Kenya|2020-04-20	Africa|hCoV-19/South Africa/KRISP-0282/2020|EPI ISL 482869|B.1.1.206|South Africa|2020-06-16	0.0002852874	Africa
Africa|hCoV-19/Kenya/C1422/2020|EPI ISL 457861|B.1|Kenya|2020-04-20	Africa|hCoV-19/South Africa/KRISP-0282/2020|EPI ISL 482869|B.1.1.206|South Africa|2020-06-16	0.0003224613	Africa
Africa|hCoV-19/Kenya/C1499/2020|EPI ISL 457863|B.1.5|Kenya|2020-04-20	Africa|hCoV-19/South Africa/KRISP-0282/2020|EPI ISL 482869|B.1.1.206|South Africa|2020-06-16	0.0003130930	Africa
Africa|hCoV-19/Kenya/C1646/2020|EPI ISL 457865|B.1.5|Kenya|2020-04-21	Africa|hCoV-19/South Africa/KRISP-0282/2020|EPI ISL 482869|B.1.1.206|South Africa|2020-06-16	0.0002907398	Africa
Africa|hCoV-19/Kenya/C1739/2020|EPI ISL 457866|B|Kenya|2020-04-22	Africa|hCoV-19/South Africa/KRISP-0282/2020|EPI ISL 482869|B.1.1.206|South Africa|2020-06-16	0.0003215133	Africa
Africa|hCoV-19/Kenya/C1751/2020|EPI ISL 457867|B.1.5|Kenya|2020-04-22	Africa|hCoV-19/South Africa/KRISP-0282/2020|EPI ISL 482869|B.1.1.206|South Africa|2020-06-16	0.0002746431	Africa
Africa|hCoV-19/Kenya/C21582/2020|EPI ISL 568872|B.1|Kenya|2020-06-22	Africa|hCoV-19/South Africa/KRISP-0282/2020|EPI ISL 482869|B.1.1.206|South Africa|2020-06-16	0.0005494526	Africa
Africa|hCoV-19/Kenya/C22/2020|EPI ISL 457845|B.1.5|Kenya|2020-03-17	Africa|hCoV-19/South Africa/KRISP-0282/2020|EPI ISL 482869|B.1.1.206|South Africa|2020-06-16	0.0002876666	Africa
Africa|hCoV-19/Kenya/C2439/2020|EPI ISL 457877|B.1.5|Kenya|2020-04-24	Africa|hCoV-19/South Africa/KRISP-0282/2020|EPI ISL 482869|B.1.1.206|South Africa|2020-06-16	0.0003468864	Africa
Africa|hCoV-19/Kenya/C2449/2020|EPI ISL 457878|B.1.5|Kenya|2020-04-24	Africa|hCoV-19/South Africa/KRISP-0282/2020|EPI ISL 482869|B.1.1.206|South Africa|2020-06-16	0.0003148043	Africa
Africa|hCoV-19/Kenya/C2469/2020|EPI ISL 457879|B.1.5|Kenya|2020-04-24	Africa|hCoV-19/South Africa/KRISP-0282/2020|EPI ISL 482869|B.1.1.206|South Africa|2020-06-16	0.0002788061	Africa
Africa|hCoV-19/Kenya/C253/2020|EPI ISL 457868|B.1|Kenya|2020-04-03	Africa|hCoV-19/South Africa/KRISP-0282/2020|EPI ISL 482869|B.1.1.206|South Africa|2020-06-16	0.0003089940	Africa
Africa|hCoV-19/Kenya/C256/2020|EPI ISL 568697|B.1.5|Kenya|2020-04-04	Africa|hCoV-19/South Africa/KRISP-0282/2020|EPI ISL 482869|B.1.1.206|South Africa|2020-06-16	0.0003570026	Africa
Africa|hCoV-19/Kenya/C2582/2020|EPI ISL 457883|B.1.5|Kenya|2020-04-25	Africa|hCoV-19/South Africa/KRISP-0282/2020|EPI ISL 482869|B.1.1.206|South Africa|2020-06-16	0.0003536490	Africa
Africa|hCoV-19/Kenya/C2685/2020|EPI ISL 457884|B.1.5|Kenya|2020-04-25	Africa|hCoV-19/South Africa/KRISP-0282/2020|EPI ISL 482869|B.1.1.206|South Africa|2020-06-16	0.0003095570	Africa
Africa|hCoV-19/Kenya/C2777/2020|EPI ISL 457887|B.1|Kenya|2020-04-26	Africa|hCoV-19/South Africa/KRISP-0282/2020|EPI ISL 482869|B.1.1.206|South Africa|2020-06-16	0.0002906663	Africa
Africa|hCoV-19/Kenya/C2826/2020|EPI ISL 457891|B.1.5|Kenya|2020-04-27	Africa|hCoV-19/South Africa/KRISP-0282/2020|EPI ISL 482869|B.1.1.206|South Africa|2020-06-16	0.0002774721	Africa
Africa|hCoV-19/Kenya/C2847/2020|EPI ISL 457892|B.1.5|Kenya|2020-04-27	Africa|hCoV-19/South Africa/KRISP-0282/2020|EPI ISL 482869|B.1.1.206|South Africa|2020-06-16	0.0002873569	Africa
Africa|hCoV-19/Kenya/C293/2020|EPI ISL 457871|A|Kenya|2020-04-04	Africa|hCoV-19/South Africa/KRISP-0282/2020|EPI ISL 482869|B.1.1.206|South Africa|2020-06-16	0.0006052594	Africa
Africa|hCoV-19/Kenya/C310/2020|EPI ISL 457874|B.4|Kenya|2020-04-04	Africa|hCoV-19/South Africa/KRISP-0282/2020|EPI ISL 482869|B.1.1.206|South Africa|2020-06-16	0.0007705939	Africa
Africa|hCoV-19/Kenya/C3129/2020|EPI ISL 457897|B.1.5|Kenya|2020-04-28	Africa|hCoV-19/South Africa/KRISP-0282/2020|EPI ISL 482869|B.1.1.206|South Africa|2020-06-16	0.0003106614	Africa
Africa|hCoV-19/Kenya/C314/2020|EPI ISL 457875|A|Kenya|2020-04-04	Africa|hCoV-19/South Africa/KRISP-0282/2020|EPI ISL 482869|B.1.1.206|South Africa|2020-06-16	0.0006525174	Africa
Africa|hCoV-19/Kenya/C316/2020|EPI ISL 457876|B.4|Kenya|2020-04-04	Africa|hCoV-19/South Africa/KRISP-0282/2020|EPI ISL 482869|B.1.1.206|South Africa|2020-06-16	0.0007778485	Africa
Africa|hCoV-19/Kenya/C3194/2020|EPI ISL 457901|B.1.5|Kenya|2020-04-28	Africa|hCoV-19/South Africa/KRISP-0282/2020|EPI ISL 482869|B.1.1.206|South Africa|2020-06-16	0.0003536399	Africa
Africa|hCoV-19/Kenya/C3205/2020|EPI ISL 457902|B.1.5|Kenya|2020-04-28	Africa|hCoV-19/South Africa/KRISP-0282/2020|EPI ISL 482869|B.1.1.206|South Africa|2020-06-16	0.0002803891	Africa
Africa|hCoV-19/Kenya/C3208/2020|EPI ISL 457903|B.1.5|Kenya|2020-04-28	Africa|hCoV-19/South Africa/KRISP-0282/2020|EPI ISL 482869|B.1.1.206|South Africa|2020-06-16	0.0002845571	Africa
Africa|hCoV-19/Kenya/C3381/2020|EPI ISL 568714|B.1.5|Kenya|2020-04-30	Africa|hCoV-19/South Africa/KRISP-0282/2020|EPI ISL 482869|B.1.1.206|South Africa|2020-06-16	0.0003121626	Africa
Africa|hCoV-19/Kenya/C3427/2020|EPI ISL 457906|B.1.5|Kenya|2020-04-29	Africa|hCoV-19/South Africa/KRISP-0282/2020|EPI ISL 482869|B.1.1.206|South Africa|2020-06-16	0.0003465250	Africa
Africa|hCoV-19/Kenya/C3457/2020|EPI ISL 568715|B.1|Kenya|2020-04-30	Africa|hCoV-19/South Africa/KRISP-0282/2020|EPI ISL 482869|B.1.1.206|South Africa|2020-06-16	0.0003866063	Africa
Africa|hCoV-19/Kenya/C3739/2020|EPI ISL 568717|B.1.5|Kenya|2020-05-04	Africa|hCoV-19/South Africa/KRISP-0282/2020|EPI ISL 482869|B.1.1.206|South Africa|2020-06-16	0.0002774720	Africa
Africa|hCoV-19/Kenya/C389/2020|EPI ISL 568698|B.1.5|Kenya|2020-04-07	Africa|hCoV-19/South Africa/KRISP-0282/2020|EPI ISL 482869|B.1.1.206|South Africa|2020-06-16	0.0002799868	Africa
Africa|hCoV-19/Kenya/C3980/2020|EPI ISL 568719|B.1|Kenya|2020-05-05	Africa|hCoV-19/South Africa/KRISP-0282/2020|EPI ISL 482869|B.1.1.206|South Africa|2020-06-16	0.0003143617	Africa
Africa|hCoV-19/Kenya/C4083/2020|EPI ISL 568721|B.1.5|Kenya|2020-05-05	Africa|hCoV-19/South Africa/KRISP-0282/2020|EPI ISL 482869|B.1.1.206|South Africa|2020-06-16	0.0003586883	Africa
Africa|hCoV-19/Kenya/C4195/2020|EPI ISL 568723|B.1.5|Kenya|2020-06-05	Africa|hCoV-19/South Africa/KRISP-0282/2020|EPI ISL 482869|B.1.1.206|South Africa|2020-06-16	0.0002774725	Africa
Africa|hCoV-19/Kenya/C4199/2020|EPI ISL 568724|B.1.5|Kenya|2020-05-06	Africa|hCoV-19/South Africa/KRISP-0282/2020|EPI ISL 482869|B.1.1.206|South Africa|2020-06-16	0.0003504308	Africa
Africa|hCoV-19/Kenya/C4214/2020|EPI ISL 568725|B.1|Kenya|2020-06-05	Africa|hCoV-19/South Africa/KRISP-0282/2020|EPI ISL 482869|B.1.1.206|South Africa|2020-06-16	0.0003089801	Africa
Africa|hCoV-19/Kenya/C4419/2020|EPI ISL 568727|B.1|Kenya|2020-05-07	Africa|hCoV-19/South Africa/KRISP-0282/2020|EPI ISL 482869|B.1.1.206|South Africa|2020-06-16	0.0003780303	Africa
Africa|hCoV-19/Kenya/C4420/2020|EPI ISL 568728|B.1.5|Kenya|2020-05-07	Africa|hCoV-19/South Africa/KRISP-0282/2020|EPI ISL 482869|B.1.1.206|South Africa|2020-06-16	0.0003537024	Africa
Africa|hCoV-19/Kenya/C4585/2020|EPI ISL 568730|B.1.5|Kenya|2020-05-08	Africa|hCoV-19/South Africa/KRISP-0282/2020|EPI ISL 482869|B.1.1.206|South Africa|2020-06-16	0.0003121764	Africa
Africa|hCoV-19/Kenya/C460/2020|EPI ISL 457910|B.1.5|Kenya|2020-04-08	Africa|hCoV-19/South Africa/KRISP-0282/2020|EPI ISL 482869|B.1.1.206|South Africa|2020-06-16	0.0002847087	Africa
Africa|hCoV-19/Kenya/C4691/2020|EPI ISL 568733|B.1.5|Kenya|2020-05-09	Africa|hCoV-19/South Africa/KRISP-0282/2020|EPI ISL 482869|B.1.1.206|South Africa|2020-06-16	0.0002813352	Africa
Africa|hCoV-19/Kenya/C4710/2020|EPI ISL 568735|B.1.5|Kenya|2020-05-08	Africa|hCoV-19/South Africa/KRISP-0282/2020|EPI ISL 482869|B.1.1.206|South Africa|2020-06-16	0.0003776749	Africa
Africa|hCoV-19/Kenya/C4717/2020|EPI ISL 568737|B.1.5|Kenya|2020-05-08	Africa|hCoV-19/South Africa/KRISP-0282/2020|EPI ISL 482869|B.1.1.206|South Africa|2020-06-16	0.0003266027	Africa
Africa|hCoV-19/Kenya/C4872/2020|EPI ISL 568741|B.1.5|Kenya|2020-05-08	Africa|hCoV-19/South Africa/KRISP-0282/2020|EPI ISL 482869|B.1.1.206|South Africa|2020-06-16	0.0003151713	Africa
Africa|hCoV-19/Kenya/C4895/2020|EPI ISL 568742|B.1.5|Kenya|2020-05-08	Africa|hCoV-19/South Africa/KRISP-0282/2020|EPI ISL 482869|B.1.1.206|South Africa|2020-06-16	0.0003855637	Africa
Africa|hCoV-19/Kenya/C5008/2020|EPI ISL 568744|B.1|Kenya|2020-05-08	Africa|hCoV-19/South Africa/KRISP-0282/2020|EPI ISL 482869|B.1.1.206|South Africa|2020-06-16	0.0003195540	Africa
Africa|hCoV-19/Kenya/C5011/2020|EPI ISL 568745|B.1.5|Kenya|2020-05-08	Africa|hCoV-19/South Africa/KRISP-0282/2020|EPI ISL 482869|B.1.1.206|South Africa|2020-06-16	0.0003479683	Africa
Africa|hCoV-19/Kenya/C5119/2020|EPI ISL 568750|B.1|Kenya|2020-05-09	Africa|hCoV-19/South Africa/KRISP-0282/2020|EPI ISL 482869|B.1.1.206|South Africa|2020-06-16	0.0003121983	Africa
Africa|hCoV-19/Kenya/C5177/2020|EPI ISL 568752|B.1.5|Kenya|2020-05-09	Africa|hCoV-19/South Africa/KRISP-0282/2020|EPI ISL 482869|B.1.1.206|South Africa|2020-06-16	0.0003154111	Africa
Africa|hCoV-19/Kenya/C5178/2020|EPI ISL 568753|B.1.5|Kenya|2020-05-09	Africa|hCoV-19/South Africa/KRISP-0282/2020|EPI ISL 482869|B.1.1.206|South Africa|2020-06-16	0.0003225883	Africa
Africa|hCoV-19/Kenya/C5246/2020|EPI ISL 568754|B.1.5|Kenya|2020-05-09	Africa|hCoV-19/South Africa/KRISP-0282/2020|EPI ISL 482869|B.1.1.206|South Africa|2020-06-16	0.0003125166	Africa
Africa|hCoV-19/Kenya/C5288/2020|EPI ISL 568755|B.1.5|Kenya|2020-05-10	Africa|hCoV-19/South Africa/KRISP-0282/2020|EPI ISL 482869|B.1.1.206|South Africa|2020-06-16	0.0003868622	Africa
Africa|hCoV-19/Kenya/C5289/2020|EPI ISL 568756|B.1.5|Kenya|2020-05-10	Africa|hCoV-19/South Africa/KRISP-0282/2020|EPI ISL 482869|B.1.1.206|South Africa|2020-06-16	0.0002867389	Africa
Africa|hCoV-19/Kenya/C5328/2020|EPI ISL 568760|B.1.5|Kenya|2020-05-10	Africa|hCoV-19/South Africa/KRISP-0282/2020|EPI ISL 482869|B.1.1.206|South Africa|2020-06-16	0.0003154693	Africa
Africa|hCoV-19/Kenya/C5335/2020|EPI ISL 568762|B.1.5|Kenya|2020-05-10	Africa|hCoV-19/South Africa/KRISP-0282/2020|EPI ISL 482869|B.1.1.206|South Africa|2020-06-16	0.0003157463	Africa
Africa|hCoV-19/Kenya/C5384/2020|EPI ISL 568764|B.1.5|Kenya|2020-05-10	Africa|hCoV-19/South Africa/KRISP-0282/2020|EPI ISL 482869|B.1.1.206|South Africa|2020-06-16	0.0003776748	Africa
Africa|hCoV-19/Kenya/C54/2020|EPI ISL 457847|B.1|Kenya|2020-03-24	Africa|hCoV-19/South Africa/KRISP-0282/2020|EPI ISL 482869|B.1.1.206|South Africa|2020-06-16	0.0003500102	Africa
Africa|hCoV-19/Kenya/C544/2020|EPI ISL 457911|B.1.5|Kenya|2020-04-10	Africa|hCoV-19/South Africa/KRISP-0282/2020|EPI ISL 482869|B.1.1.206|South Africa|2020-06-16	0.0002847187	Africa
Africa|hCoV-19/Kenya/C5442/2020|EPI ISL 568767|B.1.5|Kenya|2020-05-10	Africa|hCoV-19/South Africa/KRISP-0282/2020|EPI ISL 482869|B.1.1.206|South Africa|2020-06-16	0.0003468867	Africa
Africa|hCoV-19/Kenya/C569/2020|EPI ISL 568700|B.1|Kenya|2020-04-12	Africa|hCoV-19/South Africa/KRISP-0282/2020|EPI ISL 482869|B.1.1.206|South Africa|2020-06-16	0.0003216549	Africa
Africa|hCoV-19/Kenya/C5695/2020|EPI ISL 568770|B.1.5|Kenya|2020-05-11	Africa|hCoV-19/South Africa/KRISP-0282/2020|EPI ISL 482869|B.1.1.206|South Africa|2020-06-16	0.0003815915	Africa
Africa|hCoV-19/Kenya/C5701/2020|EPI ISL 568772|B.1|Kenya|2020-05-11	Africa|hCoV-19/South Africa/KRISP-0282/2020|EPI ISL 482869|B.1.1.206|South Africa|2020-06-16	0.0003121842	Africa
Africa|hCoV-19/Kenya/C571/2020|EPI ISL 568702|A|Kenya|2020-04-12	Africa|hCoV-19/South Africa/KRISP-0282/2020|EPI ISL 482869|B.1.1.206|South Africa|2020-06-16	0.0006181474	Africa
Africa|hCoV-19/Kenya/C5767/2020|EPI ISL 568773|B.1.5|Kenya|2020-05-11	Africa|hCoV-19/South Africa/KRISP-0282/2020|EPI ISL 482869|B.1.1.206|South Africa|2020-06-16	0.0004289008	Africa
Africa|hCoV-19/Kenya/C5811/2020|EPI ISL 568775|B.1.5|Kenya|2020-05-11	Africa|hCoV-19/South Africa/KRISP-0282/2020|EPI ISL 482869|B.1.1.206|South Africa|2020-06-16	0.0003121841	Africa
Africa|hCoV-19/Kenya/C5813/2020|EPI ISL 568776|B.1|Kenya|2020-05-11	Africa|hCoV-19/South Africa/KRISP-0282/2020|EPI ISL 482869|B.1.1.206|South Africa|2020-06-16	0.0003154111	Africa
Africa|hCoV-19/Kenya/C5835/2020|EPI ISL 568777|B.1.5|Kenya|2020-05-12	Africa|hCoV-19/South Africa/KRISP-0282/2020|EPI ISL 482869|B.1.1.206|South Africa|2020-06-16	0.0003502228	Africa
Africa|hCoV-19/Kenya/C587/2020|EPI ISL 457912|B.1.5|Kenya|2020-04-11	Africa|hCoV-19/South Africa/KRISP-0282/2020|EPI ISL 482869|B.1.1.206|South Africa|2020-06-16	0.0002845905	Africa
Africa|hCoV-19/Kenya/C589/2020|EPI ISL 457913|B.1.5|Kenya|2020-04-11	Africa|hCoV-19/South Africa/KRISP-0282/2020|EPI ISL 482869|B.1.1.206|South Africa|2020-06-16	0.0002799669	Africa
Africa|hCoV-19/Kenya/C5902/2020|EPI ISL 568779|B.1.5|Kenya|2020-05-12	Africa|hCoV-19/South Africa/KRISP-0282/2020|EPI ISL 482869|B.1.1.206|South Africa|2020-06-16	0.0003163981	Africa
Africa|hCoV-19/Kenya/C5911/2020|EPI ISL 568780|B.1.5|Kenya|2020-05-12	Africa|hCoV-19/South Africa/KRISP-0282/2020|EPI ISL 482869|B.1.1.206|South Africa|2020-06-16	0.0003185441	Africa
Africa|hCoV-19/Kenya/C5914/2020|EPI ISL 568782|B.1.5|Kenya|2020-05-12	Africa|hCoV-19/South Africa/KRISP-0282/2020|EPI ISL 482869|B.1.1.206|South Africa|2020-06-16	0.0003472241	Africa
Africa|hCoV-19/Kenya/C6186/2020|EPI ISL 568787|B.1.5|Kenya|2020-05-13	Africa|hCoV-19/South Africa/KRISP-0282/2020|EPI ISL 482869|B.1.1.206|South Africa|2020-06-16	0.0003855821	Africa
Africa|hCoV-19/Kenya/C6255/2020|EPI ISL 568790|B.1.1.33|Kenya|2020-05-13	Africa|hCoV-19/South Africa/KRISP-0282/2020|EPI ISL 482869|B.1.1.206|South Africa|2020-06-16	0.0003818246	Africa
Africa|hCoV-19/Kenya/C6298/2020|EPI ISL 568792|B.1|Kenya|2020-05-13	Africa|hCoV-19/South Africa/KRISP-0282/2020|EPI ISL 482869|B.1.1.206|South Africa|2020-06-16	0.0003215940	Africa
Africa|hCoV-19/Kenya/C6369/2020|EPI ISL 568794|B.1|Kenya|2020-05-14	Africa|hCoV-19/South Africa/KRISP-0282/2020|EPI ISL 482869|B.1.1.206|South Africa|2020-06-16	0.0003925333	Africa
Africa|hCoV-19/Kenya/C6380/2020|EPI ISL 568798|B.1.5|Kenya|2020-05-15	Africa|hCoV-19/South Africa/KRISP-0282/2020|EPI ISL 482869|B.1.1.206|South Africa|2020-06-16	0.0002861137	Africa
Africa|hCoV-19/Kenya/C6384/2020|EPI ISL 568799|B.1|Kenya|2020-05-14	Africa|hCoV-19/South Africa/KRISP-0282/2020|EPI ISL 482869|B.1.1.206|South Africa|2020-06-16	0.0003152816	Africa
Africa|hCoV-19/Kenya/C639/2020|EPI ISL 568703|B|Kenya|2020-04-14	Africa|hCoV-19/South Africa/KRISP-0282/2020|EPI ISL 482869|B.1.1.206|South Africa|2020-06-16	0.0004273212	Africa
Africa|hCoV-19/Kenya/C6518/2020|EPI ISL 568803|B.1.5|Kenya|2020-05-14	Africa|hCoV-19/South Africa/KRISP-0282/2020|EPI ISL 482869|B.1.1.206|South Africa|2020-06-16	0.0003568275	Africa
Africa|hCoV-19/Kenya/C6524/2020|EPI ISL 568805|A|Kenya|2020-05-14	Africa|hCoV-19/South Africa/KRISP-0282/2020|EPI ISL 482869|B.1.1.206|South Africa|2020-06-16	0.0006701273	Africa
Africa|hCoV-19/Kenya/C656/2020|EPI ISL 457915|B.1.5|Kenya|2020-04-13	Africa|hCoV-19/South Africa/KRISP-0282/2020|EPI ISL 482869|B.1.1.206|South Africa|2020-06-16	0.0003433504	Africa
Africa|hCoV-19/Kenya/C6564/2020|EPI ISL 568806|B.1.5|Kenya|2020-05-14	Africa|hCoV-19/South Africa/KRISP-0282/2020|EPI ISL 482869|B.1.1.206|South Africa|2020-06-16	0.0003969559	Africa
Africa|hCoV-19/Kenya/C6878/2020|EPI ISL 568813|B.1.1|Kenya|2020-05-15	Africa|hCoV-19/South Africa/KRISP-0282/2020|EPI ISL 482869|B.1.1.206|South Africa|2020-06-16	0.0001809528	Africa
Africa|hCoV-19/Kenya/C6914/2020|EPI ISL 568817|B.1|Kenya|2020-05-15	Africa|hCoV-19/South Africa/KRISP-0282/2020|EPI ISL 482869|B.1.1.206|South Africa|2020-06-16	0.0004255547	Africa
Africa|hCoV-19/Kenya/C7081/2020|EPI ISL 568824|B.1.5|Kenya|2020-05-16	Africa|hCoV-19/South Africa/KRISP-0282/2020|EPI ISL 482869|B.1.1.206|South Africa|2020-06-16	0.0003279030	Africa
Africa|hCoV-19/Kenya/C713/2020|EPI ISL 457920|B.1.5|Kenya|2020-04-14	Africa|hCoV-19/South Africa/KRISP-0282/2020|EPI ISL 482869|B.1.1.206|South Africa|2020-06-16	0.0003089936	Africa
Africa|hCoV-19/Kenya/C7579/2020|EPI ISL 568842|A|Kenya|2020-05-16	Africa|hCoV-19/South Africa/KRISP-0282/2020|EPI ISL 482869|B.1.1.206|South Africa|2020-06-16	0.0006719614	Africa
Africa|hCoV-19/Kenya/C7605/2020|EPI ISL 568847|A|Kenya|2020-05-16	Africa|hCoV-19/South Africa/KRISP-0282/2020|EPI ISL 482869|B.1.1.206|South Africa|2020-06-16	0.0006589893	Africa
Africa|hCoV-19/Kenya/C787/2020|EPI ISL 457921|B.1.5|Kenya|2020-04-15	Africa|hCoV-19/South Africa/KRISP-0282/2020|EPI ISL 482869|B.1.1.206|South Africa|2020-06-16	0.0002746432	Africa
Africa|hCoV-19/Kenya/C7949/2020|EPI ISL 568852|B.1|Kenya|2020-05-18	Africa|hCoV-19/South Africa/KRISP-0282/2020|EPI ISL 482869|B.1.1.206|South Africa|2020-06-16	0.0003908676	Africa
Africa|hCoV-19/Kenya/C815/2020|EPI ISL 568706|B.1|Kenya|2020-04-16	Africa|hCoV-19/South Africa/KRISP-0282/2020|EPI ISL 482869|B.1.1.206|South Africa|2020-06-16	0.0003546418	Africa
Africa|hCoV-19/Kenya/C8240/2020|EPI ISL 568855|B.1.5|Kenya|2020-05-19	Africa|hCoV-19/South Africa/KRISP-0282/2020|EPI ISL 482869|B.1.1.206|South Africa|2020-06-16	0.0003211183	Africa
Africa|hCoV-19/Kenya/C926/2020|EPI ISL 457928|B.1.5|Kenya|2020-04-17	Africa|hCoV-19/South Africa/KRISP-0282/2020|EPI ISL 482869|B.1.1.206|South Africa|2020-06-16	0.0003108503	Africa
Africa|hCoV-19/Kenya/D5/2020|EPI ISL 457999|B.1|Kenya|2020-05-22	Africa|hCoV-19/South Africa/KRISP-0282/2020|EPI ISL 482869|B.1.1.206|South Africa|2020-06-16	0.0005630031	Africa
Africa|hCoV-19/Kenya/D6/2020|EPI ISL 458000|B.40|Kenya|2020-03-17	Africa|hCoV-19/South Africa/KRISP-0282/2020|EPI ISL 482869|B.1.1.206|South Africa|2020-06-16	0.0006896904	Africa
Africa|hCoV-19/Kenya/NIC 059/2020|EPI ISL 457827|B.40|Kenya|2020-03	Africa|hCoV-19/South Africa/KRISP-0282/2020|EPI ISL 482869|B.1.1.206|South Africa|2020-06-16	0.0006244636	Africa
Africa|hCoV-19/Kenya/NIC 084/2020|EPI ISL 457828|B|Kenya|2020-03	Africa|hCoV-19/South Africa/KRISP-0282/2020|EPI ISL 482869|B.1.1.206|South Africa|2020-06-16	0.0005838055	Africa
Africa|hCoV-19/Kenya/NIC 087/2020|EPI ISL 457829|B.1.1.20|Kenya|2020-03	Africa|hCoV-19/South Africa/KRISP-0282/2020|EPI ISL 482869|B.1.1.206|South Africa|2020-06-16	0.0002062592	Africa
Africa|hCoV-19/Kenya/NIC 089/2020|EPI ISL 457830|B.1.1.20|Kenya|2020-03	Africa|hCoV-19/South Africa/KRISP-0282/2020|EPI ISL 482869|B.1.1.206|South Africa|2020-06-16	0.0002140501	Africa
Africa|hCoV-19/Kenya/NIC 168/2020|EPI ISL 457832|B.1.255|Kenya|2020-03	Africa|hCoV-19/South Africa/KRISP-0282/2020|EPI ISL 482869|B.1.1.206|South Africa|2020-06-16	0.0003529409	Africa
Africa|hCoV-19/Kenya/NIC 187/2020|EPI ISL 457833|B.1.5|Kenya|2020-03-20	Africa|hCoV-19/South Africa/KRISP-0282/2020|EPI ISL 482869|B.1.1.206|South Africa|2020-06-16	0.0003433265	Africa
Africa|hCoV-19/Kenya/NIC 196/2020|EPI ISL 457834|B.1.1|Kenya|2020-03-21	Africa|hCoV-19/South Africa/KRISP-0282/2020|EPI ISL 482869|B.1.1.206|South Africa|2020-06-16	0.0001771393	Africa
Africa|hCoV-19/Kenya/NIC 248/2020|EPI ISL 457836|B.40|Kenya|2020-03-23	Africa|hCoV-19/South Africa/KRISP-0282/2020|EPI ISL 482869|B.1.1.206|South Africa|2020-06-16	0.0005601850	Africa
Africa|hCoV-19/Kenya/NIC 266/2020|EPI ISL 457838|B.6|Kenya|2020-03-24	Africa|hCoV-19/South Africa/KRISP-0282/2020|EPI ISL 482869|B.1.1.206|South Africa|2020-06-16	0.0006552286	Africa
Africa|hCoV-19/Kenya/NIC 492/2020|EPI ISL 457840|B.1.5|Kenya|2020-03	Africa|hCoV-19/South Africa/KRISP-0282/2020|EPI ISL 482869|B.1.1.206|South Africa|2020-06-16	0.0002813946	Africa
Africa|hCoV-19/Kenya/NIC 512/2020|EPI ISL 457841|B.1.5|Kenya|2020-03	Africa|hCoV-19/South Africa/KRISP-0282/2020|EPI ISL 482869|B.1.1.206|South Africa|2020-06-16	0.0002811771	Africa
Africa|hCoV-19/Kenya/NIC 569/2020|EPI ISL 457843|B.1.1|Kenya|2020-03-29	Africa|hCoV-19/South Africa/KRISP-0282/2020|EPI ISL 482869|B.1.1.206|South Africa|2020-06-16	0.0002059548	Africa
Africa|hCoV-19/Kenya/NIC 593/2020|EPI ISL 457844|B.1.1.316|Kenya|2020-03-29	Africa|hCoV-19/South Africa/KRISP-0282/2020|EPI ISL 482869|B.1.1.206|South Africa|2020-06-16	0.0002105949	Africa
Africa|hCoV-19/Kenya/S052/2020|EPI ISL 457932|B.4|Kenya|2020-03-14	Africa|hCoV-19/South Africa/KRISP-0282/2020|EPI ISL 482869|B.1.1.206|South Africa|2020-06-16	0.0007354052	Africa
Africa|hCoV-19/Kenya/S109/2020|EPI ISL 457933|B.4|Kenya|2020-03-23	Africa|hCoV-19/South Africa/KRISP-0282/2020|EPI ISL 482869|B.1.1.206|South Africa|2020-06-16	0.0007061666	Africa
Africa|hCoV-19/Kenya/S299/2020|EPI ISL 457934|B.1.1.1|Kenya|2020-03-29	Africa|hCoV-19/South Africa/KRISP-0282/2020|EPI ISL 482869|B.1.1.206|South Africa|2020-06-16	0.0003475051	Africa
Africa|hCoV-19/Madagascar/IP-01650/2020|EPI ISL 508862|B.1|Madagascar|2020-03-20	Africa|hCoV-19/South Africa/KRISP-0282/2020|EPI ISL 482869|B.1.1.206|South Africa|2020-06-16	0.0003776747	Africa
Africa|hCoV-19/Madagascar/IP-01861/2020|EPI ISL 508863|B.1|Madagascar|2020-03-22	Africa|hCoV-19/South Africa/KRISP-0282/2020|EPI ISL 482869|B.1.1.206|South Africa|2020-06-16	0.0003776747	Africa
Africa|hCoV-19/Mali/M002593/2020|EPI ISL 487446|A|Mali|2020-04-06	Africa|hCoV-19/South Africa/KRISP-0282/2020|EPI ISL 482869|B.1.1.206|South Africa|2020-06-16	0.0006525022	Africa
Africa|hCoV-19/Mali/M002615/2020|EPI ISL 487447|A|Mali|2020-04-06	Africa|hCoV-19/South Africa/KRISP-0282/2020|EPI ISL 482869|B.1.1.206|South Africa|2020-06-16	0.0005838278	Africa
Africa|hCoV-19/Mali/M002616/2020|EPI ISL 487448|A|Mali|2020-04-06	Africa|hCoV-19/South Africa/KRISP-0282/2020|EPI ISL 482869|B.1.1.206|South Africa|2020-06-16	0.0005849526	Africa
Africa|hCoV-19/Mali/M002618/2020|EPI ISL 487449|A|Mali|2020-04-06	Africa|hCoV-19/South Africa/KRISP-0282/2020|EPI ISL 482869|B.1.1.206|South Africa|2020-06-16	0.0006525046	Africa
Africa|hCoV-19/Mali/M002644/2020|EPI ISL 487450|A|Mali|2020-04-08	Africa|hCoV-19/South Africa/KRISP-0282/2020|EPI ISL 482869|B.1.1.206|South Africa|2020-06-16	0.0006525204	Africa
Africa|hCoV-19/Mali/M002659/2020|EPI ISL 487451|A|Mali|2020-04-09	Africa|hCoV-19/South Africa/KRISP-0282/2020|EPI ISL 482869|B.1.1.206|South Africa|2020-06-16	0.0006181472	Africa
Africa|hCoV-19/Mali/M002663/2020|EPI ISL 487452|A|Mali|2020-04-09	Africa|hCoV-19/South Africa/KRISP-0282/2020|EPI ISL 482869|B.1.1.206|South Africa|2020-06-16	0.0006868280	Africa
Africa|hCoV-19/Mali/M002667/2020|EPI ISL 487453|B.1|Mali|2020-04-10	Africa|hCoV-19/South Africa/KRISP-0282/2020|EPI ISL 482869|B.1.1.206|South Africa|2020-06-16	0.0003776747	Africa
Africa|hCoV-19/Mali/M002672/2020|EPI ISL 487454|B|Mali|2020-04-10	Africa|hCoV-19/South Africa/KRISP-0282/2020|EPI ISL 482869|B.1.1.206|South Africa|2020-06-16	0.0005495868	Africa
Africa|hCoV-19/Mali/M002673/2020|EPI ISL 487455|B.1|Mali|2020-04-10	Africa|hCoV-19/South Africa/KRISP-0282/2020|EPI ISL 482869|B.1.1.206|South Africa|2020-06-16	0.0003776670	Africa
Africa|hCoV-19/Mali/M002675/2020|EPI ISL 487456|A|Mali|2020-04-10	Africa|hCoV-19/South Africa/KRISP-0282/2020|EPI ISL 482869|B.1.1.206|South Africa|2020-06-16	0.0006181472	Africa
Africa|hCoV-19/Mali/M002698/2020|EPI ISL 487457|A|Mali|2020-04-12	Africa|hCoV-19/South Africa/KRISP-0282/2020|EPI ISL 482869|B.1.1.206|South Africa|2020-06-16	0.0005500648	Africa
Africa|hCoV-19/Mali/M002700/2020|EPI ISL 487458|B.1|Mali|2020-04-12	Africa|hCoV-19/South Africa/KRISP-0282/2020|EPI ISL 482869|B.1.1.206|South Africa|2020-06-16	0.0005171789	Africa
Africa|hCoV-19/Mali/M002703/2020|EPI ISL 487459|B.1|Mali|2020-04-12	Africa|hCoV-19/South Africa/KRISP-0282/2020|EPI ISL 482869|B.1.1.206|South Africa|2020-06-16	0.0004463521	Africa
Africa|hCoV-19/Mali/M002704/2020|EPI ISL 487460|A|Mali|2020-04-12	Africa|hCoV-19/South Africa/KRISP-0282/2020|EPI ISL 482869|B.1.1.206|South Africa|2020-06-16	0.0005494170	Africa
Africa|hCoV-19/Mali/M002707/2020|EPI ISL 487461|A|Mali|2020-04-12	Africa|hCoV-19/South Africa/KRISP-0282/2020|EPI ISL 482869|B.1.1.206|South Africa|2020-06-16	0.0007212485	Africa
Africa|hCoV-19/Mali/M002758/2020|EPI ISL 487462|B.1|Mali|2020-04-13	Africa|hCoV-19/South Africa/KRISP-0282/2020|EPI ISL 482869|B.1.1.206|South Africa|2020-06-16	0.0004807512	Africa
Africa|hCoV-19/Mali/M002823/2020|EPI ISL 487463|A|Mali|2020-04-14	Africa|hCoV-19/South Africa/KRISP-0282/2020|EPI ISL 482869|B.1.1.206|South Africa|2020-06-16	0.0006524864	Africa
Africa|hCoV-19/Mali/M002824/2020|EPI ISL 487464|B.1.3|Mali|2020-04-14	Africa|hCoV-19/South Africa/KRISP-0282/2020|EPI ISL 482869|B.1.1.206|South Africa|2020-06-16	0.0004807280	Africa
Africa|hCoV-19/Mali/M002826/2020|EPI ISL 487465|A|Mali|2020-04-14	Africa|hCoV-19/South Africa/KRISP-0282/2020|EPI ISL 482869|B.1.1.206|South Africa|2020-06-16	0.0005837936	Africa
Africa|hCoV-19/Mali/M002830/2020|EPI ISL 487466|B.1.275|Mali|2020-04-14	Africa|hCoV-19/South Africa/KRISP-0282/2020|EPI ISL 482869|B.1.1.206|South Africa|2020-06-16	0.0004120355	Africa
Africa|hCoV-19/Morocco/15N/2020|EPI ISL 458150|B.1.1|Morocco|2020-05-15	Africa|hCoV-19/South Africa/KRISP-0282/2020|EPI ISL 482869|B.1.1.206|South Africa|2020-06-16	0.0004813113	Africa
Africa|hCoV-19/Morocco/6887/2020|EPI ISL 459965|B.1.1|Morocco|2020-03-03	Africa|hCoV-19/South Africa/KRISP-0282/2020|EPI ISL 482869|B.1.1.206|South Africa|2020-06-16	0.0001716255	Africa
Africa|hCoV-19/Morocco/6888/2020|EPI ISL 459966|B.1.1|Morocco|2020-03-15	Africa|hCoV-19/South Africa/KRISP-0282/2020|EPI ISL 482869|B.1.1.206|South Africa|2020-06-16	0.0002746244	Africa
Africa|hCoV-19/Morocco/6889/2020|EPI ISL 459967|B.1.5|Morocco|2020-03-15	Africa|hCoV-19/South Africa/KRISP-0282/2020|EPI ISL 482869|B.1.1.206|South Africa|2020-06-16	0.0002772316	Africa
Africa|hCoV-19/Morocco/6890/2020|EPI ISL 459968|B.1.5|Morocco|2020-03-17	Africa|hCoV-19/South Africa/KRISP-0282/2020|EPI ISL 482869|B.1.1.206|South Africa|2020-06-16	0.0003455362	Africa
Africa|hCoV-19/Morocco/6891/2020|EPI ISL 459969|B.1.255|Morocco|2020-03-20	Africa|hCoV-19/South Africa/KRISP-0282/2020|EPI ISL 482869|B.1.1.206|South Africa|2020-06-16	0.0003123713	Africa
Africa|hCoV-19/Morocco/6892/2020|EPI ISL 459970|B.1.5|Morocco|2020-03-17	Africa|hCoV-19/South Africa/KRISP-0282/2020|EPI ISL 482869|B.1.1.206|South Africa|2020-06-16	0.0003467218	Africa
Africa|hCoV-19/Morocco/6893/2020|EPI ISL 459971|B.1.153|Morocco|2020-03-18	Africa|hCoV-19/South Africa/KRISP-0282/2020|EPI ISL 482869|B.1.1.206|South Africa|2020-06-16	0.0005194201	Africa
Africa|hCoV-19/Morocco/6894/2020|EPI ISL 459972|B.1|Morocco|2020-03-20	Africa|hCoV-19/South Africa/KRISP-0282/2020|EPI ISL 482869|B.1.1.206|South Africa|2020-06-16	0.0004463611	Africa
Africa|hCoV-19/Morocco/6895/2020|EPI ISL 459973|B.1.1|Morocco|2020-03-20	Africa|hCoV-19/South Africa/KRISP-0282/2020|EPI ISL 482869|B.1.1.206|South Africa|2020-06-16	0.0002059548	Africa
Africa|hCoV-19/Morocco/6897/2020|EPI ISL 459975|B.1.5|Morocco|2020-03-21	Africa|hCoV-19/South Africa/KRISP-0282/2020|EPI ISL 482869|B.1.1.206|South Africa|2020-06-16	0.0003433383	Africa
Africa|hCoV-19/Morocco/6898/2020|EPI ISL 459976|B.1|Morocco|2020-03-16	Africa|hCoV-19/South Africa/KRISP-0282/2020|EPI ISL 482869|B.1.1.206|South Africa|2020-06-16	0.0004120539	Africa
Africa|hCoV-19/Morocco/6899/2020|EPI ISL 459977|B.1.1|Morocco|2020-04-21	Africa|hCoV-19/South Africa/KRISP-0282/2020|EPI ISL 482869|B.1.1.206|South Africa|2020-06-16	0.0002059640	Africa
Africa|hCoV-19/Morocco/6900/2020|EPI ISL 459978|B.1.1.247|Morocco|2020-04-20	Africa|hCoV-19/South Africa/KRISP-0282/2020|EPI ISL 482869|B.1.1.206|South Africa|2020-06-16	0.0003089789	Africa
Africa|hCoV-19/Morocco/6901/2020|EPI ISL 459979|B.1|Morocco|2020-04-19	Africa|hCoV-19/South Africa/KRISP-0282/2020|EPI ISL 482869|B.1.1.206|South Africa|2020-06-16	0.0004120172	Africa
Africa|hCoV-19/Morocco/6902/2020|EPI ISL 459980|B.1.1|Morocco|2020-04-19	Africa|hCoV-19/South Africa/KRISP-0282/2020|EPI ISL 482869|B.1.1.206|South Africa|2020-06-16	0.0003433169	Africa
Africa|hCoV-19/Morocco/6903/2020|EPI ISL 459981|B.1|Morocco|2020-04-19	Africa|hCoV-19/South Africa/KRISP-0282/2020|EPI ISL 482869|B.1.1.206|South Africa|2020-06-16	0.0005150763	Africa
Africa|hCoV-19/Morocco/6904/2020|EPI ISL 459982|B.1|Morocco|2020-04-18	Africa|hCoV-19/South Africa/KRISP-0282/2020|EPI ISL 482869|B.1.1.206|South Africa|2020-06-16	0.0005151012	Africa
Africa|hCoV-19/Morocco/6905/2020|EPI ISL 459983|B.1.1|Morocco|2020-04-21	Africa|hCoV-19/South Africa/KRISP-0282/2020|EPI ISL 482869|B.1.1.206|South Africa|2020-06-16	0.0002746422	Africa
Africa|hCoV-19/Morocco/6906/2020|EPI ISL 459984|B.1.1|Morocco|2020-04-06	Africa|hCoV-19/South Africa/KRISP-0282/2020|EPI ISL 482869|B.1.1.206|South Africa|2020-06-16	0.0001716255	Africa
Africa|hCoV-19/Morocco/AZ183/2020|EPI ISL 476026|B.1.1|Morocco|2020-05-11	Africa|hCoV-19/South Africa/KRISP-0282/2020|EPI ISL 482869|B.1.1.206|South Africa|2020-06-16	0.0003776732	Africa
Africa|hCoV-19/Morocco/CA24/2020|EPI ISL 476025|B.1.1|Morocco|2020-05-02	Africa|hCoV-19/South Africa/KRISP-0282/2020|EPI ISL 482869|B.1.1.206|South Africa|2020-06-16	0.0004807427	Africa
Africa|hCoV-19/Morocco/HMIMV-Rabat102-03/2020|EPI ISL 471456|B.1|Morocco|2020-03-31	Africa|hCoV-19/South Africa/KRISP-0282/2020|EPI ISL 482869|B.1.1.206|South Africa|2020-06-16	0.0004807279	Africa
Africa|hCoV-19/Morocco/HMIMV-Rabat1025-04/2020|EPI ISL 471457|B.1|Morocco|2020-04-13	Africa|hCoV-19/South Africa/KRISP-0282/2020|EPI ISL 482869|B.1.1.206|South Africa|2020-06-16	0.0004463918	Africa
Africa|hCoV-19/Morocco/HMIMV-Rabat1429-04/2020|EPI ISL 471458|B.1|Morocco|2020-04-19	Africa|hCoV-19/South Africa/KRISP-0282/2020|EPI ISL 482869|B.1.1.206|South Africa|2020-06-16	0.0005494771	Africa
Africa|hCoV-19/Morocco/HMIMV-Rabat1435-04/2020|EPI ISL 471459|B.1|Morocco|2020-04-19	Africa|hCoV-19/South Africa/KRISP-0282/2020|EPI ISL 482869|B.1.1.206|South Africa|2020-06-16	0.0004120272	Africa
Africa|hCoV-19/Morocco/HMIMV-Rabat1462-04/2020|EPI ISL 471460|B.1|Morocco|2020-04-19	Africa|hCoV-19/South Africa/KRISP-0282/2020|EPI ISL 482869|B.1.1.206|South Africa|2020-06-16	0.0005151012	Africa
Africa|hCoV-19/Morocco/OUA677-19/2020|EPI ISL 451400|B.1.5|Morocco|2020-04-23	Africa|hCoV-19/South Africa/KRISP-0282/2020|EPI ISL 482869|B.1.1.206|South Africa|2020-06-16	0.0004120455	Africa
Africa|hCoV-19/Morocco/RA85/2020|EPI ISL 467299|B.1|Morocco|2020-05-21	Africa|hCoV-19/South Africa/KRISP-0282/2020|EPI ISL 482869|B.1.1.206|South Africa|2020-06-16	0.0008932902	Africa
Africa|hCoV-19/Morocco/RMPS-01/2020|EPI ISL 469017|B.1|Morocco|2020-04-13	Africa|hCoV-19/South Africa/KRISP-0282/2020|EPI ISL 482869|B.1.1.206|South Africa|2020-06-16	0.0003776747	Africa
Africa|hCoV-19/Morocco/RMPS-02/2020|EPI ISL 469049|B.1|Morocco|2020-03-30	Africa|hCoV-19/South Africa/KRISP-0282/2020|EPI ISL 482869|B.1.1.206|South Africa|2020-06-16	0.0003776915	Africa
Africa|hCoV-19/Morocco/RMPS-03/2020|EPI ISL 469051|B.1|Morocco|2020-04-03	Africa|hCoV-19/South Africa/KRISP-0282/2020|EPI ISL 482869|B.1.1.206|South Africa|2020-06-16	0.0004463612	Africa
Africa|hCoV-19/Morocco/RMPS-04/2020|EPI ISL 469052|B.1|Morocco|2020-03-30	Africa|hCoV-19/South Africa/KRISP-0282/2020|EPI ISL 482869|B.1.1.206|South Africa|2020-06-16	0.0003776747	Africa
Africa|hCoV-19/Morocco/RMPS-05/2020|EPI ISL 469053|B.1|Morocco|2020-03-30	Africa|hCoV-19/South Africa/KRISP-0282/2020|EPI ISL 482869|B.1.1.206|South Africa|2020-06-16	0.0003433335	Africa
Africa|hCoV-19/Morocco/RMPS-06/2020|EPI ISL 469054|B.1|Morocco|2020-04-01	Africa|hCoV-19/South Africa/KRISP-0282/2020|EPI ISL 482869|B.1.1.206|South Africa|2020-06-16	0.0003776747	Africa
Africa|hCoV-19/Morocco/RMPS-12/2020|EPI ISL 482737|B.1.1|Morocco|2020-05-08	Africa|hCoV-19/South Africa/KRISP-0282/2020|EPI ISL 482869|B.1.1.206|South Africa|2020-06-16	0.0003820495	Africa
Africa|hCoV-19/Morocco/RMPS-13/2020|EPI ISL 482738|B.1|Morocco|2020-04-10	Africa|hCoV-19/South Africa/KRISP-0282/2020|EPI ISL 482869|B.1.1.206|South Africa|2020-06-16	0.0003820284	Africa
Africa|hCoV-19/Morocco/RMPS-14/2020|EPI ISL 482739|B.1|Morocco|2020-04-22	Africa|hCoV-19/South Africa/KRISP-0282/2020|EPI ISL 482869|B.1.1.206|South Africa|2020-06-16	0.0003863752	Africa
Africa|hCoV-19/Morocco/refstage1/2020|EPI ISL 476559|B.1.5|Morocco|2020-02-27	Africa|hCoV-19/South Africa/KRISP-0282/2020|EPI ISL 482869|B.1.1.206|South Africa|2020-06-16	0.0002746431	Africa
Africa|hCoV-19/Nigeria/AB03-CV135/2020|EPI ISL 527872|B.1.5|Nigeria|2020-05-12	Africa|hCoV-19/South Africa/KRISP-0282/2020|EPI ISL 482869|B.1.1.206|South Africa|2020-06-16	0.0003818294	Africa
Africa|hCoV-19/Nigeria/ED01-CV155/2020|EPI ISL 527873|B.40|Nigeria|2020-02-21	Africa|hCoV-19/South Africa/KRISP-0282/2020|EPI ISL 482869|B.1.1.206|South Africa|2020-06-16	0.0006869027	Africa
Africa|hCoV-19/Nigeria/ED02-CV156/2020|EPI ISL 527874|B.40|Nigeria|2020-03-23	Africa|hCoV-19/South Africa/KRISP-0282/2020|EPI ISL 482869|B.1.1.206|South Africa|2020-06-16	0.0005838055	Africa
Africa|hCoV-19/Nigeria/ED03-CV157/2020|EPI ISL 527875|B.40|Nigeria|2020-03-26	Africa|hCoV-19/South Africa/KRISP-0282/2020|EPI ISL 482869|B.1.1.206|South Africa|2020-06-16	0.0007445345	Africa
Africa|hCoV-19/Nigeria/ED04-CV158/2020|EPI ISL 527876|A|Nigeria|2020-03-25	Africa|hCoV-19/South Africa/KRISP-0282/2020|EPI ISL 482869|B.1.1.206|South Africa|2020-06-16	0.0006181602	Africa
Africa|hCoV-19/Nigeria/ED06-CV159/2020|EPI ISL 527877|A|Nigeria|2020-03-25	Africa|hCoV-19/South Africa/KRISP-0282/2020|EPI ISL 482869|B.1.1.206|South Africa|2020-06-16	0.0006030196	Africa
Africa|hCoV-19/Nigeria/ED07-CV160/2020|EPI ISL 527878|B.40|Nigeria|2020-03-31	Africa|hCoV-19/South Africa/KRISP-0282/2020|EPI ISL 482869|B.1.1.206|South Africa|2020-06-16	0.0007213424	Africa
Africa|hCoV-19/Nigeria/ED1010-CV215/2020|EPI ISL 527879|B.1.1.229|Nigeria|2020-05-04	Africa|hCoV-19/South Africa/KRISP-0282/2020|EPI ISL 482869|B.1.1.206|South Africa|2020-06-16	0.0002402914	Africa
Africa|hCoV-19/Nigeria/ED18-CV161/2020|EPI ISL 527880|B.1.5|Nigeria|2020-03-25	Africa|hCoV-19/South Africa/KRISP-0282/2020|EPI ISL 482869|B.1.1.206|South Africa|2020-06-16	0.0003096954	Africa
Africa|hCoV-19/Nigeria/ED20-CV162/2020|EPI ISL 527881|B.1|Nigeria|2020-03-30	Africa|hCoV-19/South Africa/KRISP-0282/2020|EPI ISL 482869|B.1.1.206|South Africa|2020-06-16	0.0003776746	Africa
Africa|hCoV-19/Nigeria/ED25-CV163/2020|EPI ISL 527882|B.1.5|Nigeria|2020-05-09	Africa|hCoV-19/South Africa/KRISP-0282/2020|EPI ISL 482869|B.1.1.206|South Africa|2020-06-16	0.0003089800	Africa
Africa|hCoV-19/Nigeria/ED32-CV164/2020|EPI ISL 527883|B.1.5|Nigeria|2020-05-18	Africa|hCoV-19/South Africa/KRISP-0282/2020|EPI ISL 482869|B.1.1.206|South Africa|2020-06-16	0.0003112847	Africa
Africa|hCoV-19/Nigeria/ED46-CV165/2020|EPI ISL 527884|B.1.1.229|Nigeria|2020-04-24	Africa|hCoV-19/South Africa/KRISP-0282/2020|EPI ISL 482869|B.1.1.206|South Africa|2020-06-16	0.0003089737	Africa
Africa|hCoV-19/Nigeria/ED48-CV193/2020|EPI ISL 527885|B.1.5|Nigeria|2020-04-26	Africa|hCoV-19/South Africa/KRISP-0282/2020|EPI ISL 482869|B.1.1.206|South Africa|2020-06-16	0.0002462664	Africa
Africa|hCoV-19/Nigeria/EK025-CV58/2020|EPI ISL 487098|B.1.1.71|Nigeria|2020-04-19	Africa|hCoV-19/South Africa/KRISP-0282/2020|EPI ISL 482869|B.1.1.206|South Africa|2020-06-16	0.0003165878	Africa
Africa|hCoV-19/Nigeria/EK084-CV50/2020|EPI ISL 487105|B.1.1.71|Nigeria|2020-04-23	Africa|hCoV-19/South Africa/KRISP-0282/2020|EPI ISL 482869|B.1.1.206|South Africa|2020-06-16	0.0003089716	Africa
Africa|hCoV-19/Nigeria/EK220-CV54/2020|EPI ISL 487102|B.1.1|Nigeria|2020-05-14	Africa|hCoV-19/South Africa/KRISP-0282/2020|EPI ISL 482869|B.1.1.206|South Africa|2020-06-16	0.0002749708	Africa
Africa|hCoV-19/Nigeria/EK254-CV60/2020|EPI ISL 487096|B.1.1|Nigeria|2020-05-19	Africa|hCoV-19/South Africa/KRISP-0282/2020|EPI ISL 482869|B.1.1.206|South Africa|2020-06-16	0.0002823548	Africa
Africa|hCoV-19/Nigeria/EK291-CV115/2020|EPI ISL 527887|B.1.1|Nigeria|2020-06-02	Africa|hCoV-19/South Africa/KRISP-0282/2020|EPI ISL 482869|B.1.1.206|South Africa|2020-06-16	0.0003089926	Africa
Africa|hCoV-19/Nigeria/KW017-CV24/2020|EPI ISL 455362|B.1.255|Nigeria|2020-04-10	Africa|hCoV-19/South Africa/KRISP-0282/2020|EPI ISL 482869|B.1.1.206|South Africa|2020-06-16	0.0004120355	Africa
Africa|hCoV-19/Nigeria/KW298-CV48/2020|EPI ISL 487107|A|Nigeria|2020-05-08	Africa|hCoV-19/South Africa/KRISP-0282/2020|EPI ISL 482869|B.1.1.206|South Africa|2020-06-16	0.0006524889	Africa
Africa|hCoV-19/Nigeria/KW326-CV52/2020|EPI ISL 487103|B.1.1|Nigeria|2020-05-09	Africa|hCoV-19/South Africa/KRISP-0282/2020|EPI ISL 482869|B.1.1.206|South Africa|2020-06-16	0.0002416457	Africa
Africa|hCoV-19/Nigeria/Lagos01/2020|EPI ISL 413550|B.1.1|Nigeria|2020-02-27	Africa|hCoV-19/South Africa/KRISP-0282/2020|EPI ISL 482869|B.1.1.206|South Africa|2020-06-16	0.0002086087	Africa
Africa|hCoV-19/Nigeria/NG57752/2020|EPI ISL 462992|B.1.1|Nigeria|2020-03	Africa|hCoV-19/South Africa/KRISP-0282/2020|EPI ISL 482869|B.1.1.206|South Africa|2020-06-16	0.0002405885	Africa
Africa|hCoV-19/Nigeria/OG007-CV22/2020|EPI ISL 455412|B.40|Nigeria|2020-03-29	Africa|hCoV-19/South Africa/KRISP-0282/2020|EPI ISL 482869|B.1.1.206|South Africa|2020-06-16	0.0006181873	Africa
Africa|hCoV-19/Nigeria/ON191-CV49/2020|EPI ISL 487106|B.1.246|Nigeria|2020-06-30	Africa|hCoV-19/South Africa/KRISP-0282/2020|EPI ISL 482869|B.1.1.206|South Africa|2020-06-16	0.0004830998	Africa
Africa|hCoV-19/Nigeria/ON505-CV43/2020|EPI ISL 487112|B.1.246|Nigeria|2020-05-24	Africa|hCoV-19/South Africa/KRISP-0282/2020|EPI ISL 482869|B.1.1.206|South Africa|2020-06-16	0.0005494261	Africa
Africa|hCoV-19/Nigeria/ON507-CV44/2020|EPI ISL 487111|B.1.1.10|Nigeria|2020-05-24	Africa|hCoV-19/South Africa/KRISP-0282/2020|EPI ISL 482869|B.1.1.206|South Africa|2020-06-16	0.0003437501	Africa
Africa|hCoV-19/Nigeria/ON595-CV121/2020|EPI ISL 527888|B.1.1.90|Nigeria|2020-06-03	Africa|hCoV-19/South Africa/KRISP-0282/2020|EPI ISL 482869|B.1.1.206|South Africa|2020-06-16	0.0003433253	Africa
Africa|hCoV-19/Nigeria/ON705-CV153/2020|EPI ISL 527889|B.1.1.1|Nigeria|2020-06-09	Africa|hCoV-19/South Africa/KRISP-0282/2020|EPI ISL 482869|B.1.1.206|South Africa|2020-06-16	0.0004463413	Africa
Africa|hCoV-19/Nigeria/ON752-CV144/2020|EPI ISL 527890|B.1|Nigeria|2020-06-11	Africa|hCoV-19/South Africa/KRISP-0282/2020|EPI ISL 482869|B.1.1.206|South Africa|2020-06-16	0.0005154480	Africa
Africa|hCoV-19/Nigeria/ON920-CV152/2020|EPI ISL 527891|B.1.1.220|Nigeria|2020-06-16	Africa|hCoV-19/South Africa/KRISP-0282/2020|EPI ISL 482869|B.1.1.206|South Africa|2020-06-16	0.0003437264	Africa
Africa|hCoV-19/Nigeria/ON969-CV145/2020|EPI ISL 527892|B.1.1|Nigeria|2020-06-17	Africa|hCoV-19/South Africa/KRISP-0282/2020|EPI ISL 482869|B.1.1.206|South Africa|2020-06-16	0.0003433475	Africa
Africa|hCoV-19/Nigeria/OS016-CV3/2020|EPI ISL 455413|B.40|Nigeria|2020-03-27	Africa|hCoV-19/South Africa/KRISP-0282/2020|EPI ISL 482869|B.1.1.206|South Africa|2020-06-16	0.0005854738	Africa
Africa|hCoV-19/Nigeria/OS030-CV5/2020|EPI ISL 455415|A|Nigeria|2020-03-29	Africa|hCoV-19/South Africa/KRISP-0282/2020|EPI ISL 482869|B.1.1.206|South Africa|2020-06-16	0.0007117547	Africa
Africa|hCoV-19/Nigeria/OS055-CV8/2020|EPI ISL 455418|A|Nigeria|2020-03-29	Africa|hCoV-19/South Africa/KRISP-0282/2020|EPI ISL 482869|B.1.1.206|South Africa|2020-06-16	0.0007054036	Africa
Africa|hCoV-19/Nigeria/OS060-CV9/2020|EPI ISL 455419|B.1|Nigeria|2020-03-29	Africa|hCoV-19/South Africa/KRISP-0282/2020|EPI ISL 482869|B.1.1.206|South Africa|2020-06-16	0.0005184781	Africa
Africa|hCoV-19/Nigeria/OS070-CV11/2020|EPI ISL 455422|A|Nigeria|2020-03-29	Africa|hCoV-19/South Africa/KRISP-0282/2020|EPI ISL 482869|B.1.1.206|South Africa|2020-06-16	0.0006868750	Africa
Africa|hCoV-19/Nigeria/OS085-CV14/2020|EPI ISL 455424|A|Nigeria|2020-03-29	Africa|hCoV-19/South Africa/KRISP-0282/2020|EPI ISL 482869|B.1.1.206|South Africa|2020-06-16	0.0006181472	Africa
Africa|hCoV-19/Nigeria/OS125-CV20/2020|EPI ISL 455427|A|Nigeria|2020-03-29	Africa|hCoV-19/South Africa/KRISP-0282/2020|EPI ISL 482869|B.1.1.206|South Africa|2020-06-16	0.0006793415	Africa
Africa|hCoV-19/Nigeria/OS294-CV42/2020|EPI ISL 487113|B.1.5|Nigeria|2020-04-23	Africa|hCoV-19/South Africa/KRISP-0282/2020|EPI ISL 482869|B.1.1.206|South Africa|2020-06-16	0.0003776828	Africa
Africa|hCoV-19/Nigeria/OS524-CV45/2020|EPI ISL 487110|B.1.22|Nigeria|2020-05-11	Africa|hCoV-19/South Africa/KRISP-0282/2020|EPI ISL 482869|B.1.1.206|South Africa|2020-06-16	0.0004807280	Africa
Africa|hCoV-19/Nigeria/OS589-CV46/2020|EPI ISL 487109|B.1.22|Nigeria|2020-05-29	Africa|hCoV-19/South Africa/KRISP-0282/2020|EPI ISL 482869|B.1.1.206|South Africa|2020-06-16	0.0005152585	Africa
Africa|hCoV-19/Nigeria/OY008-CV29/2020|EPI ISL 455429|B.1|Nigeria|2020-03-27	Africa|hCoV-19/South Africa/KRISP-0282/2020|EPI ISL 482869|B.1.1.206|South Africa|2020-06-16	0.0003776747	Africa
Africa|hCoV-19/Nigeria/OY045A-CV35/2020|EPI ISL 455431|B.40|Nigeria|2020-04-02	Africa|hCoV-19/South Africa/KRISP-0282/2020|EPI ISL 482869|B.1.1.206|South Africa|2020-06-16	0.0005839458	Africa
Africa|hCoV-19/Nigeria/OY094-CV57/2020|EPI ISL 487099|B.1.1.102|Nigeria|2020-04-24	Africa|hCoV-19/South Africa/KRISP-0282/2020|EPI ISL 482869|B.1.1.206|South Africa|2020-06-16	0.0002403070	Africa
Africa|hCoV-19/Nigeria/OY175-CV51/2020|EPI ISL 487104|B.1|Nigeria|2020-05-03	Africa|hCoV-19/South Africa/KRISP-0282/2020|EPI ISL 482869|B.1.1.206|South Africa|2020-06-16	0.0004880569	Africa
Africa|hCoV-19/Nigeria/OY233-CV66/2020|EPI ISL 487091|B.1.246|Nigeria|2020-05-13	Africa|hCoV-19/South Africa/KRISP-0282/2020|EPI ISL 482869|B.1.1.206|South Africa|2020-06-16	0.0006525286	Africa
Africa|hCoV-19/Nigeria/OY260-CV55/2020|EPI ISL 487101|B.1.265|Nigeria|2020-05-16	Africa|hCoV-19/South Africa/KRISP-0282/2020|EPI ISL 482869|B.1.1.206|South Africa|2020-06-16	0.0005494262	Africa
Africa|hCoV-19/Nigeria/OY592-CV167/2020|EPI ISL 527898|B.1.265|Nigeria|2020-06-10	Africa|hCoV-19/South Africa/KRISP-0282/2020|EPI ISL 482869|B.1.1.206|South Africa|2020-06-16	0.0006525669	Africa
Africa|hCoV-19/Nigeria/OY595-CV168/2020|EPI ISL 527899|B.1.265|Nigeria|2020-06-09	Africa|hCoV-19/South Africa/KRISP-0282/2020|EPI ISL 482869|B.1.1.206|South Africa|2020-06-16	0.0006732095	Africa
Africa|hCoV-19/Nigeria/OY598-CV169/2020|EPI ISL 527900|B.1.1|Nigeria|2020-06-09	Africa|hCoV-19/South Africa/KRISP-0282/2020|EPI ISL 482869|B.1.1.206|South Africa|2020-06-16	0.0003865971	Africa
Africa|hCoV-19/Nigeria/OY605-CV170/2020|EPI ISL 527901|B.1.1|Nigeria|2020-06-12	Africa|hCoV-19/South Africa/KRISP-0282/2020|EPI ISL 482869|B.1.1.206|South Africa|2020-06-16	0.0004119805	Africa
Africa|hCoV-19/Nigeria/OY608-CV172/2020|EPI ISL 527903|B.1.1|Nigeria|2020-06-11	Africa|hCoV-19/South Africa/KRISP-0282/2020|EPI ISL 482869|B.1.1.206|South Africa|2020-06-16	0.0003466847	Africa
Africa|hCoV-19/Nigeria/OY612-CV173/2020|EPI ISL 527904|B.1.1|Nigeria|2020-06-13	Africa|hCoV-19/South Africa/KRISP-0282/2020|EPI ISL 482869|B.1.1.206|South Africa|2020-06-16	0.0003436249	Africa
Africa|hCoV-19/Nigeria/OY616-CV174/2020|EPI ISL 527905|B.1.1|Nigeria|2020-06-12	Africa|hCoV-19/South Africa/KRISP-0282/2020|EPI ISL 482869|B.1.1.206|South Africa|2020-06-16	0.0004126038	Africa
Africa|hCoV-19/Nigeria/OY625-CV182/2020|EPI ISL 527909|B.1.1|Nigeria|2020-06-13	Africa|hCoV-19/South Africa/KRISP-0282/2020|EPI ISL 482869|B.1.1.206|South Africa|2020-06-16	0.0003475051	Africa
Africa|hCoV-19/Nigeria/OY626-CV183/2020|EPI ISL 527910|B.1.1|Nigeria|2020-06-13	Africa|hCoV-19/South Africa/KRISP-0282/2020|EPI ISL 482869|B.1.1.206|South Africa|2020-06-16	0.0003115463	Africa
Africa|hCoV-19/Nigeria/OY627-CV184/2020|EPI ISL 527911|B.1.1|Nigeria|2020-06-13	Africa|hCoV-19/South Africa/KRISP-0282/2020|EPI ISL 482869|B.1.1.206|South Africa|2020-06-16	0.0002060375	Africa
Africa|hCoV-19/Nigeria/OY628-CV185/2020|EPI ISL 527912|B.1.1|Nigeria|2020-06-13	Africa|hCoV-19/South Africa/KRISP-0282/2020|EPI ISL 482869|B.1.1.206|South Africa|2020-06-16	0.0004463704	Africa
Africa|hCoV-19/Nigeria/OY633-CV189/2020|EPI ISL 527914|B.1.1.71|Nigeria|2020-06-16	Africa|hCoV-19/South Africa/KRISP-0282/2020|EPI ISL 482869|B.1.1.206|South Africa|2020-06-16	0.0004120073	Africa
Africa|hCoV-19/Nigeria/OY636-CV192/2020|EPI ISL 527915|B.1.1|Nigeria|2020-06-17	Africa|hCoV-19/South Africa/KRISP-0282/2020|EPI ISL 482869|B.1.1.206|South Africa|2020-06-16	0.0003089588	Africa
Africa|hCoV-19/Senegal/003/2020|EPI ISL 418206|B.1.356|Senegal|2020-02-28	Africa|hCoV-19/South Africa/KRISP-0282/2020|EPI ISL 482869|B.1.1.206|South Africa|2020-06-16	0.0004124420	Africa
Africa|hCoV-19/Senegal/016/2020|EPI ISL 418207|B.1.356|Senegal|2020-03-02	Africa|hCoV-19/South Africa/KRISP-0282/2020|EPI ISL 482869|B.1.1.206|South Africa|2020-06-16	0.0004120172	Africa
Africa|hCoV-19/Senegal/020/2020|EPI ISL 418208|B.1.356|Senegal|2020-03-04	Africa|hCoV-19/South Africa/KRISP-0282/2020|EPI ISL 482869|B.1.1.206|South Africa|2020-06-16	0.0004131945	Africa
Africa|hCoV-19/Senegal/026/2020|EPI ISL 418209|B.1.356|Senegal|2020-03-03	Africa|hCoV-19/South Africa/KRISP-0282/2020|EPI ISL 482869|B.1.1.206|South Africa|2020-06-16	0.0004463612	Africa
Africa|hCoV-19/Senegal/073/2020|EPI ISL 418210|B.1|Senegal|2020-03-10	Africa|hCoV-19/South Africa/KRISP-0282/2020|EPI ISL 482869|B.1.1.206|South Africa|2020-06-16	0.0003089938	Africa
Africa|hCoV-19/Senegal/082/2020|EPI ISL 418211|B.1|Senegal|2020-03-11	Africa|hCoV-19/South Africa/KRISP-0282/2020|EPI ISL 482869|B.1.1.206|South Africa|2020-06-16	0.0003091423	Africa
Africa|hCoV-19/Senegal/087/2020|EPI ISL 418212|B.1|Senegal|2020-03-11	Africa|hCoV-19/South Africa/KRISP-0282/2020|EPI ISL 482869|B.1.1.206|South Africa|2020-06-16	0.0003099406	Africa
Africa|hCoV-19/Senegal/094/2020|EPI ISL 418213|B.1|Senegal|2020-03-12	Africa|hCoV-19/South Africa/KRISP-0282/2020|EPI ISL 482869|B.1.1.206|South Africa|2020-06-16	0.0003436638	Africa
Africa|hCoV-19/Senegal/102/2020|EPI ISL 418214|B.1|Senegal|2020-03-12	Africa|hCoV-19/South Africa/KRISP-0282/2020|EPI ISL 482869|B.1.1.206|South Africa|2020-06-16	0.0002849955	Africa
Africa|hCoV-19/Senegal/119/2020|EPI ISL 418215|B.1|Senegal|2020-03-12	Africa|hCoV-19/South Africa/KRISP-0282/2020|EPI ISL 482869|B.1.1.206|South Africa|2020-06-16	0.0003791660	Africa
Africa|hCoV-19/Senegal/1351/2020|EPI ISL 480556|B.6|Senegal|2020-03-28	Africa|hCoV-19/South Africa/KRISP-0282/2020|EPI ISL 482869|B.1.1.206|South Africa|2020-06-16	0.0005851576	Africa
Africa|hCoV-19/Senegal/136/2020|EPI ISL 418216|A.2|Senegal|2020-03-13	Africa|hCoV-19/South Africa/KRISP-0282/2020|EPI ISL 482869|B.1.1.206|South Africa|2020-06-16	0.0006868726	Africa
Africa|hCoV-19/Senegal/139/2020|EPI ISL 418217|B.1|Senegal|2020-03-13	Africa|hCoV-19/South Africa/KRISP-0282/2020|EPI ISL 482869|B.1.1.206|South Africa|2020-06-16	0.0003439878	Africa
Africa|hCoV-19/Senegal/1683/2020|EPI ISL 480783|B.1|Senegal|2020-03-31	Africa|hCoV-19/South Africa/KRISP-0282/2020|EPI ISL 482869|B.1.1.206|South Africa|2020-06-16	0.0003097348	Africa
Africa|hCoV-19/Senegal/1749/2020|EPI ISL 480787|B.1|Senegal|2020-03-31	Africa|hCoV-19/South Africa/KRISP-0282/2020|EPI ISL 482869|B.1.1.206|South Africa|2020-06-16	0.0003448962	Africa
Africa|hCoV-19/Senegal/1966/2020|EPI ISL 480789|A.11|Senegal|2020-04-01	Africa|hCoV-19/South Africa/KRISP-0282/2020|EPI ISL 482869|B.1.1.206|South Africa|2020-06-16	0.0006528026	Africa
Africa|hCoV-19/Senegal/2840/2020|EPI ISL 481220|B.1|Senegal|2020-04-06	Africa|hCoV-19/South Africa/KRISP-0282/2020|EPI ISL 482869|B.1.1.206|South Africa|2020-06-16	0.0005266267	Africa
Africa|hCoV-19/Senegal/2865/2020|EPI ISL 481234|B.1|Senegal|2020-04-07	Africa|hCoV-19/South Africa/KRISP-0282/2020|EPI ISL 482869|B.1.1.206|South Africa|2020-06-16	0.0005253193	Africa
Africa|hCoV-19/Senegal/306/2020|EPI ISL 420069|B.3|Senegal|2020-03-17	Africa|hCoV-19/South Africa/KRISP-0282/2020|EPI ISL 482869|B.1.1.206|South Africa|2020-06-16	0.0004807196	Africa
Africa|hCoV-19/Senegal/315/2020|EPI ISL 420070|B.1|Senegal|2020-03-17	Africa|hCoV-19/South Africa/KRISP-0282/2020|EPI ISL 482869|B.1.1.206|South Africa|2020-06-16	0.0003776579	Africa
Africa|hCoV-19/Senegal/328/2020|EPI ISL 420071|B.1|Senegal|2020-03-17	Africa|hCoV-19/South Africa/KRISP-0282/2020|EPI ISL 482869|B.1.1.206|South Africa|2020-06-16	0.0006269157	Africa
Africa|hCoV-19/Senegal/3331/2020|EPI ISL 481235|B.1.5|Senegal|2020-04-09	Africa|hCoV-19/South Africa/KRISP-0282/2020|EPI ISL 482869|B.1.1.206|South Africa|2020-06-16	0.0003092239	Africa
Africa|hCoV-19/Senegal/370/2020|EPI ISL 420072|B.1|Senegal|2020-03-18	Africa|hCoV-19/South Africa/KRISP-0282/2020|EPI ISL 482869|B.1.1.206|South Africa|2020-06-16	0.0004130850	Africa
Africa|hCoV-19/Senegal/382/2020|EPI ISL 420073|B.1|Senegal|2020-03-19	Africa|hCoV-19/South Africa/KRISP-0282/2020|EPI ISL 482869|B.1.1.206|South Africa|2020-06-16	0.0004120539	Africa
Africa|hCoV-19/Senegal/45436/2020|EPI ISL 498238|B.1.1|Senegal|2020-05-27	Africa|hCoV-19/South Africa/KRISP-0282/2020|EPI ISL 482869|B.1.1.206|South Africa|2020-06-16	0.0002746422	Africa
Africa|hCoV-19/Senegal/45557/2020|EPI ISL 498239|B.1.1|Senegal|2020-05-27	Africa|hCoV-19/South Africa/KRISP-0282/2020|EPI ISL 482869|B.1.1.206|South Africa|2020-06-16	0.0003790408	Africa
Africa|hCoV-19/Senegal/52357/2020|EPI ISL 498240|B.1.5.12|Senegal|2020-06-03	Africa|hCoV-19/South Africa/KRISP-0282/2020|EPI ISL 482869|B.1.1.206|South Africa|2020-06-16	0.0005746272	Africa
Africa|hCoV-19/Senegal/52907/2020|EPI ISL 498241|B.1.5.12|Senegal|2020-06-05	Africa|hCoV-19/South Africa/KRISP-0282/2020|EPI ISL 482869|B.1.1.206|South Africa|2020-06-16	0.0007763659	Africa
Africa|hCoV-19/Senegal/55499/2020|EPI ISL 498242|B.1.5|Senegal|2020-06-07	Africa|hCoV-19/South Africa/KRISP-0282/2020|EPI ISL 482869|B.1.1.206|South Africa|2020-06-16	0.0004127637	Africa
Africa|hCoV-19/Senegal/55703/2020|EPI ISL 477148|B.1.356|Senegal|2020-06-07	Africa|hCoV-19/South Africa/KRISP-0282/2020|EPI ISL 482869|B.1.1.206|South Africa|2020-06-16	0.0005298972	Africa
Africa|hCoV-19/Senegal/55728/2020|EPI ISL 477150|B.1.5.12|Senegal|2020-06-07	Africa|hCoV-19/South Africa/KRISP-0282/2020|EPI ISL 482869|B.1.1.206|South Africa|2020-06-16	0.0004816487	Africa
Africa|hCoV-19/Senegal/55738/2020|EPI ISL 477141|B.1.5.12|Senegal|2020-06-07	Africa|hCoV-19/South Africa/KRISP-0282/2020|EPI ISL 482869|B.1.1.206|South Africa|2020-06-16	0.0005971739	Africa
Africa|hCoV-19/Senegal/55752/2020|EPI ISL 477149|B.1.5.12|Senegal|2020-06-07	Africa|hCoV-19/South Africa/KRISP-0282/2020|EPI ISL 482869|B.1.1.206|South Africa|2020-06-16	0.0004503873	Africa
Africa|hCoV-19/Senegal/57065/2020|EPI ISL 476148|B.1.1.44|Senegal|2020-06-09	Africa|hCoV-19/South Africa/KRISP-0282/2020|EPI ISL 482869|B.1.1.206|South Africa|2020-06-16	0.0003434466	Africa
Africa|hCoV-19/Senegal/5718/2020|EPI ISL 481236|B.1|Senegal|2020-04-18	Africa|hCoV-19/South Africa/KRISP-0282/2020|EPI ISL 482869|B.1.1.206|South Africa|2020-06-16	0.0003796516	Africa
Africa|hCoV-19/Senegal/57273/2020|EPI ISL 498243|B.1.5.12|Senegal|2020-06-07	Africa|hCoV-19/South Africa/KRISP-0282/2020|EPI ISL 482869|B.1.1.206|South Africa|2020-06-16	0.0004807180	Africa
Africa|hCoV-19/Senegal/57476/2020|EPI ISL 476149|B.1.5.12|Senegal|2020-06-06	Africa|hCoV-19/South Africa/KRISP-0282/2020|EPI ISL 482869|B.1.1.206|South Africa|2020-06-16	0.0006201338	Africa
Africa|hCoV-19/Senegal/57503/2020|EPI ISL 498244|B.1.5.12|Senegal|2020-06-09	Africa|hCoV-19/South Africa/KRISP-0282/2020|EPI ISL 482869|B.1.1.206|South Africa|2020-06-16	0.0006105176	Africa
Africa|hCoV-19/Senegal/57540/2020|EPI ISL 476491|B.1.5.12|Senegal|2020-06-09	Africa|hCoV-19/South Africa/KRISP-0282/2020|EPI ISL 482869|B.1.1.206|South Africa|2020-06-16	0.0006920839	Africa
Africa|hCoV-19/Senegal/5766/2020|EPI ISL 481237|B.1.5.12|Senegal|2020-04-17	Africa|hCoV-19/South Africa/KRISP-0282/2020|EPI ISL 482869|B.1.1.206|South Africa|2020-06-16	0.0004807396	Africa
Africa|hCoV-19/Senegal/5770/2020|EPI ISL 481238|B.1|Senegal|2020-04-17	Africa|hCoV-19/South Africa/KRISP-0282/2020|EPI ISL 482869|B.1.1.206|South Africa|2020-06-16	0.0003529371	Africa
Africa|hCoV-19/Senegal/5785/2020|EPI ISL 481239|B.1.5.12|Senegal|2020-04-17	Africa|hCoV-19/South Africa/KRISP-0282/2020|EPI ISL 482869|B.1.1.206|South Africa|2020-06-16	0.0004465249	Africa
Africa|hCoV-19/Senegal/5971/2020|EPI ISL 481240|B.1.5|Senegal|2020-04-18	Africa|hCoV-19/South Africa/KRISP-0282/2020|EPI ISL 482869|B.1.1.206|South Africa|2020-06-16	0.0003456315	Africa
Africa|hCoV-19/Senegal/5986/2020|EPI ISL 481243|B.1|Senegal|2020-04-18	Africa|hCoV-19/South Africa/KRISP-0282/2020|EPI ISL 482869|B.1.1.206|South Africa|2020-06-16	0.0004465097	Africa
Africa|hCoV-19/Senegal/600/2020|EPI ISL 420074|B.1.5|Senegal|2020-03-20	Africa|hCoV-19/South Africa/KRISP-0282/2020|EPI ISL 482869|B.1.1.206|South Africa|2020-06-16	0.0003433348	Africa
Africa|hCoV-19/Senegal/611/2020|EPI ISL 420076|B.1|Senegal|2020-03-20	Africa|hCoV-19/South Africa/KRISP-0282/2020|EPI ISL 482869|B.1.1.206|South Africa|2020-06-16	0.0003776915	Africa
Africa|hCoV-19/Senegal/618/2020|EPI ISL 420077|A|Senegal|2020-03-20	Africa|hCoV-19/South Africa/KRISP-0282/2020|EPI ISL 482869|B.1.1.206|South Africa|2020-06-16	0.0005837677	Africa
Africa|hCoV-19/Senegal/620/2020|EPI ISL 420078|A.11|Senegal|2020-03-20	Africa|hCoV-19/South Africa/KRISP-0282/2020|EPI ISL 482869|B.1.1.206|South Africa|2020-06-16	0.0006186995	Africa
Africa|hCoV-19/Senegal/62365/2020|EPI ISL 476492|B.1.5.12|Senegal|2020-06-10	Africa|hCoV-19/South Africa/KRISP-0282/2020|EPI ISL 482869|B.1.1.206|South Africa|2020-06-16	0.0004463827	Africa
Africa|hCoV-19/Senegal/62368/2020|EPI ISL 476493|B.1.1|Senegal|2020-06-10	Africa|hCoV-19/South Africa/KRISP-0282/2020|EPI ISL 482869|B.1.1.206|South Africa|2020-06-16	0.0002059548	Africa
Africa|hCoV-19/Senegal/62431/2020|EPI ISL 498247|B.1.5.12|Senegal|2020-06-10	Africa|hCoV-19/South Africa/KRISP-0282/2020|EPI ISL 482869|B.1.1.206|South Africa|2020-06-16	0.0004183561	Africa
Africa|hCoV-19/Senegal/62872/2020|EPI ISL 476494|B.1.5.12|Senegal|2020-06-11	Africa|hCoV-19/South Africa/KRISP-0282/2020|EPI ISL 482869|B.1.1.206|South Africa|2020-06-16	0.0004469916	Africa
Africa|hCoV-19/Senegal/62874/2020|EPI ISL 476495|B.1.5.12|Senegal|2020-06-11	Africa|hCoV-19/South Africa/KRISP-0282/2020|EPI ISL 482869|B.1.1.206|South Africa|2020-06-16	0.0005158629	Africa
Africa|hCoV-19/Senegal/63263/2020|EPI ISL 498249|B.1.5.12|Senegal|2020-06-11	Africa|hCoV-19/South Africa/KRISP-0282/2020|EPI ISL 482869|B.1.1.206|South Africa|2020-06-16	0.0004483622	Africa
Africa|hCoV-19/Senegal/63728/2020|EPI ISL 476497|B.1.356|Senegal|2020-06-12	Africa|hCoV-19/South Africa/KRISP-0282/2020|EPI ISL 482869|B.1.1.206|South Africa|2020-06-16	0.0005212989	Africa
Africa|hCoV-19/Senegal/63742/2020|EPI ISL 476514|B.1.5.12|Senegal|2020-06-12	Africa|hCoV-19/South Africa/KRISP-0282/2020|EPI ISL 482869|B.1.1.206|South Africa|2020-06-16	0.0004807393	Africa
Africa|hCoV-19/Senegal/640/2020|EPI ISL 420079|B.1|Senegal|2020-03-20	Africa|hCoV-19/South Africa/KRISP-0282/2020|EPI ISL 482869|B.1.1.206|South Africa|2020-06-16	0.0006303930	Africa
Africa|hCoV-19/Senegal/64033/2020|EPI ISL 485715|B.1.5|Senegal|2020-06-12	Africa|hCoV-19/South Africa/KRISP-0282/2020|EPI ISL 482869|B.1.1.206|South Africa|2020-06-16	0.0004463826	Africa
Africa|hCoV-19/Senegal/64076/2020|EPI ISL 485716|B.1|Senegal|2020-06-12	Africa|hCoV-19/South Africa/KRISP-0282/2020|EPI ISL 482869|B.1.1.206|South Africa|2020-06-16	0.0007213742	Africa
Africa|hCoV-19/Senegal/64096/2020|EPI ISL 485717|B.1.5.12|Senegal|2020-06-12	Africa|hCoV-19/South Africa/KRISP-0282/2020|EPI ISL 482869|B.1.1.206|South Africa|2020-06-16	0.0004824720	Africa
Africa|hCoV-19/Senegal/64101/2020|EPI ISL 476516|B.1.5.12|Senegal|2020-06-12	Africa|hCoV-19/South Africa/KRISP-0282/2020|EPI ISL 482869|B.1.1.206|South Africa|2020-06-16	0.0004816160	Africa
Africa|hCoV-19/Senegal/64163/2020|EPI ISL 477159|B.1.5.12|Senegal|2020-06-12	Africa|hCoV-19/South Africa/KRISP-0282/2020|EPI ISL 482869|B.1.1.206|South Africa|2020-06-16	0.0006641457	Africa
Africa|hCoV-19/Senegal/64166/2020|EPI ISL 476558|B.1.5.12|Senegal|2020-06-12	Africa|hCoV-19/South Africa/KRISP-0282/2020|EPI ISL 482869|B.1.1.206|South Africa|2020-06-16	0.0006532397	Africa
Africa|hCoV-19/Senegal/6427/2020|EPI ISL 486873|B.1.5|Senegal|2020-04-20	Africa|hCoV-19/South Africa/KRISP-0282/2020|EPI ISL 482869|B.1.1.206|South Africa|2020-06-16	0.0003440386	Africa
Africa|hCoV-19/Senegal/6430/2020|EPI ISL 486872|B.1.1|Senegal|2020-04-11	Africa|hCoV-19/South Africa/KRISP-0282/2020|EPI ISL 482869|B.1.1.206|South Africa|2020-06-16	0.0001722182	Africa
Africa|hCoV-19/Senegal/64709/2020|EPI ISL 476560|B.1.5.12|Senegal|2020-06-13	Africa|hCoV-19/South Africa/KRISP-0282/2020|EPI ISL 482869|B.1.1.206|South Africa|2020-06-16	0.0009902119	Africa
Africa|hCoV-19/Senegal/64716/2020|EPI ISL 498250|B.1.5.12|Senegal|2020-06-13	Africa|hCoV-19/South Africa/KRISP-0282/2020|EPI ISL 482869|B.1.1.206|South Africa|2020-06-16	0.0004477924	Africa
Africa|hCoV-19/Senegal/64729/2020|EPI ISL 477155|B.1.1.44|Senegal|2020-06-11	Africa|hCoV-19/South Africa/KRISP-0282/2020|EPI ISL 482869|B.1.1.206|South Africa|2020-06-16	0.0004123129	Africa
Africa|hCoV-19/Senegal/64763/2020|EPI ISL 476562|B.1.292|Senegal|2020-06-13	Africa|hCoV-19/South Africa/KRISP-0282/2020|EPI ISL 482869|B.1.1.206|South Africa|2020-06-16	0.0004464010	Africa
Africa|hCoV-19/Senegal/64766/2020|EPI ISL 476564|B.1.5.12|Senegal|2020-06-13	Africa|hCoV-19/South Africa/KRISP-0282/2020|EPI ISL 482869|B.1.1.206|South Africa|2020-06-16	0.0004806968	Africa
Africa|hCoV-19/Senegal/64771/2020|EPI ISL 482874|B.1.1.44|Senegal|2020-06-13	Africa|hCoV-19/South Africa/KRISP-0282/2020|EPI ISL 482869|B.1.1.206|South Africa|2020-06-16	0.0004120581	Africa
Africa|hCoV-19/Senegal/64772/2020|EPI ISL 477154|B.1.5.12|Senegal|2020-06-13	Africa|hCoV-19/South Africa/KRISP-0282/2020|EPI ISL 482869|B.1.1.206|South Africa|2020-06-16	0.0005974803	Africa
Africa|hCoV-19/Senegal/6481/2020|EPI ISL 486871|B.1.5|Senegal|2020-04-21	Africa|hCoV-19/South Africa/KRISP-0282/2020|EPI ISL 482869|B.1.1.206|South Africa|2020-06-16	0.0003100336	Africa
Africa|hCoV-19/Senegal/64916/2020|EPI ISL 477156|B.1.5.12|Senegal|2020-06-13	Africa|hCoV-19/South Africa/KRISP-0282/2020|EPI ISL 482869|B.1.1.206|South Africa|2020-06-16	0.0004464701	Africa
Africa|hCoV-19/Senegal/64932/2020|EPI ISL 476569|B.1.1.44|Senegal|2020-06-13	Africa|hCoV-19/South Africa/KRISP-0282/2020|EPI ISL 482869|B.1.1.206|South Africa|2020-06-16	0.0002746932	Africa
Africa|hCoV-19/Senegal/64969/2020|EPI ISL 476570|B.1.5.12|Senegal|2020-06-13	Africa|hCoV-19/South Africa/KRISP-0282/2020|EPI ISL 482869|B.1.1.206|South Africa|2020-06-16	0.0007398865	Africa
Africa|hCoV-19/Senegal/65030/2020|EPI ISL 476572|B.1.5.12|Senegal|2020-06-14	Africa|hCoV-19/South Africa/KRISP-0282/2020|EPI ISL 482869|B.1.1.206|South Africa|2020-06-16	0.0004463521	Africa
Africa|hCoV-19/Senegal/65052/2020|EPI ISL 476574|B.1.5|Senegal|2020-06-13	Africa|hCoV-19/South Africa/KRISP-0282/2020|EPI ISL 482869|B.1.1.206|South Africa|2020-06-16	0.0004137457	Africa
Africa|hCoV-19/Senegal/65428/2020|EPI ISL 485712|B.1.5.12|Senegal|2020-06-14	Africa|hCoV-19/South Africa/KRISP-0282/2020|EPI ISL 482869|B.1.1.206|South Africa|2020-06-16	0.0006537698	Africa
Africa|hCoV-19/Senegal/65481/2020|EPI ISL 477151|B.1.1|Senegal|2020-06-14	Africa|hCoV-19/South Africa/KRISP-0282/2020|EPI ISL 482869|B.1.1.206|South Africa|2020-06-16	0.0003497568	Africa
Africa|hCoV-19/Senegal/65548/2020|EPI ISL 477153|B.1.5.12|Senegal|2020-06-14	Africa|hCoV-19/South Africa/KRISP-0282/2020|EPI ISL 482869|B.1.1.206|South Africa|2020-06-16	0.0005991073	Africa
Africa|hCoV-19/Senegal/65601/2020|EPI ISL 485713|B.1.5.12|Senegal|2020-06-14	Africa|hCoV-19/South Africa/KRISP-0282/2020|EPI ISL 482869|B.1.1.206|South Africa|2020-06-16	0.0004120086	Africa
Africa|hCoV-19/Senegal/659/2020|EPI ISL 480554|B.1|Senegal|2020-03-21	Africa|hCoV-19/South Africa/KRISP-0282/2020|EPI ISL 482869|B.1.1.206|South Africa|2020-06-16	0.0004131476	Africa
Africa|hCoV-19/Senegal/6597/2020|EPI ISL 486870|B.1.356|Senegal|2020-04-23	Africa|hCoV-19/South Africa/KRISP-0282/2020|EPI ISL 482869|B.1.1.206|South Africa|2020-06-16	0.0004463612	Africa
Africa|hCoV-19/Senegal/6619/2020|EPI ISL 498230|B.1|Senegal|2020-04-21	Africa|hCoV-19/South Africa/KRISP-0282/2020|EPI ISL 482869|B.1.1.206|South Africa|2020-06-16	0.0004120088	Africa
Africa|hCoV-19/Senegal/6626/2020|EPI ISL 498229|B.1|Senegal|2020-04-21	Africa|hCoV-19/South Africa/KRISP-0282/2020|EPI ISL 482869|B.1.1.206|South Africa|2020-06-16	0.0004466019	Africa
Africa|hCoV-19/Senegal/66298/2020|EPI ISL 485708|B.1.5.12|Senegal|2020-06-15	Africa|hCoV-19/South Africa/KRISP-0282/2020|EPI ISL 482869|B.1.1.206|South Africa|2020-06-16	0.0006526182	Africa
Africa|hCoV-19/Senegal/66443/2020|EPI ISL 485711|B.1.1|Senegal|2020-06-15	Africa|hCoV-19/South Africa/KRISP-0282/2020|EPI ISL 482869|B.1.1.206|South Africa|2020-06-16	0.0004515883	Africa
Africa|hCoV-19/Senegal/66458/2020|EPI ISL 485710|B.1.1|Senegal|2020-06-15	Africa|hCoV-19/South Africa/KRISP-0282/2020|EPI ISL 482869|B.1.1.206|South Africa|2020-06-16	0.0002402962	Africa
Africa|hCoV-19/Senegal/6751/2020|EPI ISL 486859|B.1.1|Senegal|2020-04-21	Africa|hCoV-19/South Africa/KRISP-0282/2020|EPI ISL 482869|B.1.1.206|South Africa|2020-06-16	0.0002780300	Africa
Africa|hCoV-19/Senegal/6762/2020|EPI ISL 486869|B.1.5.12|Senegal|2020-04-21	Africa|hCoV-19/South Africa/KRISP-0282/2020|EPI ISL 482869|B.1.1.206|South Africa|2020-06-16	0.0006037914	Africa
Africa|hCoV-19/Senegal/68303/2020|EPI ISL 477143|B.1.5.12|Senegal|2020-06-17	Africa|hCoV-19/South Africa/KRISP-0282/2020|EPI ISL 482869|B.1.1.206|South Africa|2020-06-16	0.0004816373	Africa
Africa|hCoV-19/Senegal/68349/2020|EPI ISL 485635|B.1.5.12|Senegal|2020-06-18	Africa|hCoV-19/South Africa/KRISP-0282/2020|EPI ISL 482869|B.1.1.206|South Africa|2020-06-16	0.0005837535	Africa
Africa|hCoV-19/Senegal/6837/2020|EPI ISL 486868|B.1.272|Senegal|2020-04-21	Africa|hCoV-19/South Africa/KRISP-0282/2020|EPI ISL 482869|B.1.1.206|South Africa|2020-06-16	0.0004856057	Africa
Africa|hCoV-19/Senegal/6839/2020|EPI ISL 486867|B.1|Senegal|2020-04-23	Africa|hCoV-19/South Africa/KRISP-0282/2020|EPI ISL 482869|B.1.1.206|South Africa|2020-06-16	0.0004488043	Africa
Africa|hCoV-19/Senegal/68458/2020|EPI ISL 482878|B.1.1|Senegal|2020-06-18	Africa|hCoV-19/South Africa/KRISP-0282/2020|EPI ISL 482869|B.1.1.206|South Africa|2020-06-16	0.0002402961	Africa
Africa|hCoV-19/Senegal/6847/2020|EPI ISL 486865|B.1.272|Senegal|2020-04-02	Africa|hCoV-19/South Africa/KRISP-0282/2020|EPI ISL 482869|B.1.1.206|South Africa|2020-06-16	0.0004807280	Africa
Africa|hCoV-19/Senegal/68488/2020|EPI ISL 482877|B.1.356|Senegal|2020-06-17	Africa|hCoV-19/South Africa/KRISP-0282/2020|EPI ISL 482869|B.1.1.206|South Africa|2020-06-16	0.0005837513	Africa
Africa|hCoV-19/Senegal/68525/2020|EPI ISL 477142|B.1.1|Senegal|2020-06-17	Africa|hCoV-19/South Africa/KRISP-0282/2020|EPI ISL 482869|B.1.1.206|South Africa|2020-06-16	0.0004553110	Africa
Africa|hCoV-19/Senegal/68548/2020|EPI ISL 482876|B.1.5.12|Senegal|2020-06-17	Africa|hCoV-19/South Africa/KRISP-0282/2020|EPI ISL 482869|B.1.1.206|South Africa|2020-06-16	0.0004149558	Africa
Africa|hCoV-19/Senegal/68550/2020|EPI ISL 482875|B.1.5.12|Senegal|2020-06-16	Africa|hCoV-19/South Africa/KRISP-0282/2020|EPI ISL 482869|B.1.1.206|South Africa|2020-06-16	0.0004464900	Africa
Africa|hCoV-19/Senegal/6914/2020|EPI ISL 498237|B.1.5|Senegal|2020-04-24	Africa|hCoV-19/South Africa/KRISP-0282/2020|EPI ISL 482869|B.1.1.206|South Africa|2020-06-16	0.0004561361	Africa
Africa|hCoV-19/Senegal/6934/2020|EPI ISL 498235|B.1.5.12|Senegal|2020-04-22	Africa|hCoV-19/South Africa/KRISP-0282/2020|EPI ISL 482869|B.1.1.206|South Africa|2020-06-16	0.0005528851	Africa
Africa|hCoV-19/Senegal/70339/2020|EPI ISL 477146|B.1.5.12|Senegal|2020-06-20	Africa|hCoV-19/South Africa/KRISP-0282/2020|EPI ISL 482869|B.1.1.206|South Africa|2020-06-16	0.0005228326	Africa
Africa|hCoV-19/Senegal/70427/2020|EPI ISL 477144|B.1.5.12|Senegal|2020-06-20	Africa|hCoV-19/South Africa/KRISP-0282/2020|EPI ISL 482869|B.1.1.206|South Africa|2020-06-16	0.0005241241	Africa
Africa|hCoV-19/Senegal/70440/2020|EPI ISL 477145|B.1.5.12|Senegal|2020-06-19	Africa|hCoV-19/South Africa/KRISP-0282/2020|EPI ISL 482869|B.1.1.206|South Africa|2020-06-16	0.0005953132	Africa
Africa|hCoV-19/Senegal/83493/2020|EPI ISL 498252|B.1.1.44|Senegal|2020-07-09	Africa|hCoV-19/South Africa/KRISP-0282/2020|EPI ISL 482869|B.1.1.206|South Africa|2020-06-16	0.0005285327	Africa
Africa|hCoV-19/Senegal/9068/2020|EPI ISL 498236|B.1.356|Senegal|2020-04-24	Africa|hCoV-19/South Africa/KRISP-0282/2020|EPI ISL 482869|B.1.1.206|South Africa|2020-06-16	0.0004467903	Africa
Africa|hCoV-19/Senegal/9250/2020|EPI ISL 486866|B.1.1|Senegal|2020-04-22	Africa|hCoV-19/South Africa/KRISP-0282/2020|EPI ISL 482869|B.1.1.206|South Africa|2020-06-16	0.0004463612	Africa
Africa|hCoV-19/Senegal/9256/2020|EPI ISL 486864|B.1.1|Senegal|2020-04-23	Africa|hCoV-19/South Africa/KRISP-0282/2020|EPI ISL 482869|B.1.1.206|South Africa|2020-06-16	0.0004163228	Africa
Africa|hCoV-19/Senegal/9369/2020|EPI ISL 486863|B.1.5|Senegal|2020-04-25	Africa|hCoV-19/South Africa/KRISP-0282/2020|EPI ISL 482869|B.1.1.206|South Africa|2020-06-16	0.0003089797	Africa
Africa|hCoV-19/Senegal/9392/2020|EPI ISL 486862|B.1.1|Senegal|2020-04-25	Africa|hCoV-19/South Africa/KRISP-0282/2020|EPI ISL 482869|B.1.1.206|South Africa|2020-06-16	0.0003104493	Africa
Africa|hCoV-19/Senegal/9439/2020|EPI ISL 486861|B.1.1.44|Senegal|2020-04-25	Africa|hCoV-19/South Africa/KRISP-0282/2020|EPI ISL 482869|B.1.1.206|South Africa|2020-06-16	0.0002403457	Africa
Africa|hCoV-19/Senegal/9615/2020|EPI ISL 486860|B.1.5.12|Senegal|2020-04-25	Africa|hCoV-19/South Africa/KRISP-0282/2020|EPI ISL 482869|B.1.1.206|South Africa|2020-06-16	0.0004120088	Africa
Africa|hCoV-19/Senegal/9819/2020|EPI ISL 498233|B.1|Senegal|2020-04-25	Africa|hCoV-19/South Africa/KRISP-0282/2020|EPI ISL 482869|B.1.1.206|South Africa|2020-06-16	0.0004895750	Africa
Africa|hCoV-19/Senegal/9821/2020|EPI ISL 498232|B.1.356|Senegal|2020-04-25	Africa|hCoV-19/South Africa/KRISP-0282/2020|EPI ISL 482869|B.1.1.206|South Africa|2020-06-16	0.0004169216	Africa
Africa|hCoV-19/Senegal/9838/2020|EPI ISL 498231|B.1.272|Senegal|2020-04-25	Africa|hCoV-19/South Africa/KRISP-0282/2020|EPI ISL 482869|B.1.1.206|South Africa|2020-06-16	0.0005196560	Africa
Africa|hCoV-19/Sierra Leone/KGH-G-8548/2020|EPI ISL 512811|B.1|Sierra Leone|2020-03-30	Africa|hCoV-19/South Africa/KRISP-0282/2020|EPI ISL 482869|B.1.1.206|South Africa|2020-06-16	0.0004120538	Africa
Africa|hCoV-19/Sierra Leone/KGH-G-8549/2020|EPI ISL 512812|B.1.1|Sierra Leone|2020-03-31	Africa|hCoV-19/South Africa/KRISP-0282/2020|EPI ISL 482869|B.1.1.206|South Africa|2020-06-16	0.0001716255	Africa
Africa|hCoV-19/Sierra Leone/KGH-G-8603/2020|EPI ISL 512813|B.1|Sierra Leone|2020-04-23	Africa|hCoV-19/South Africa/KRISP-0282/2020|EPI ISL 482869|B.1.1.206|South Africa|2020-06-16	0.0004122195	Africa
Africa|hCoV-19/Sierra Leone/KGH-G-8604/2020|EPI ISL 512814|B.6|Sierra Leone|2020-04-03	Africa|hCoV-19/South Africa/KRISP-0282/2020|EPI ISL 482869|B.1.1.206|South Africa|2020-06-16	0.0005837915	Africa
Africa|hCoV-19/Sierra Leone/KGH-G-8607/2020|EPI ISL 512815|B.1.1|Sierra Leone|2020-04-03	Africa|hCoV-19/South Africa/KRISP-0282/2020|EPI ISL 482869|B.1.1.206|South Africa|2020-06-16	0.0002060447	Africa
Africa|hCoV-19/Sierra Leone/KGH-G-8625/2020|EPI ISL 512816|A.12|Sierra Leone|2020-04-10	Africa|hCoV-19/South Africa/KRISP-0282/2020|EPI ISL 482869|B.1.1.206|South Africa|2020-06-16	0.0008244115	Africa
Africa|hCoV-19/Sierra Leone/KGH-G-8626/2020|EPI ISL 512817|A.12|Sierra Leone|2020-04-10	Africa|hCoV-19/South Africa/KRISP-0282/2020|EPI ISL 482869|B.1.1.206|South Africa|2020-06-16	0.0007212512	Africa
Africa|hCoV-19/Sierra Leone/KGH-G-8627/2020|EPI ISL 512818|B.1.5|Sierra Leone|2020-04-08	Africa|hCoV-19/South Africa/KRISP-0282/2020|EPI ISL 482869|B.1.1.206|South Africa|2020-06-16	0.0003433418	Africa
Africa|hCoV-19/Sierra Leone/KGH-G-8668/2020|EPI ISL 512819|A.12|Sierra Leone|2020-04-11	Africa|hCoV-19/South Africa/KRISP-0282/2020|EPI ISL 482869|B.1.1.206|South Africa|2020-06-16	0.0007045031	Africa
Africa|hCoV-19/Sierra Leone/KGH-G-8669/2020|EPI ISL 512820|A.12|Sierra Leone|2020-04-14	Africa|hCoV-19/South Africa/KRISP-0282/2020|EPI ISL 482869|B.1.1.206|South Africa|2020-06-16	0.0007556458	Africa
Africa|hCoV-19/South Africa/KRISP-0001/2020|EPI ISL 467431|B|South Africa|2020-03-23	Africa|hCoV-19/South Africa/KRISP-0282/2020|EPI ISL 482869|B.1.1.206|South Africa|2020-06-16	0.0003785115	Africa
Africa|hCoV-19/South Africa/KRISP-0016/2020|EPI ISL 467432|B.1.106|South Africa|2020-03-28	Africa|hCoV-19/South Africa/KRISP-0282/2020|EPI ISL 482869|B.1.1.206|South Africa|2020-06-16	0.0003089907	Africa
Africa|hCoV-19/South Africa/KRISP-0017/2020|EPI ISL 467433|B.1.5|South Africa|2020-04-03	Africa|hCoV-19/South Africa/KRISP-0282/2020|EPI ISL 482869|B.1.1.206|South Africa|2020-06-16	0.0002746527	Africa
Africa|hCoV-19/South Africa/KRISP-0019/2020|EPI ISL 467434|B.1.5|South Africa|2020-04-02	Africa|hCoV-19/South Africa/KRISP-0282/2020|EPI ISL 482869|B.1.1.206|South Africa|2020-06-16	0.0002746527	Africa
Africa|hCoV-19/South Africa/KRISP-0021/2020|EPI ISL 467435|B.1.5|South Africa|2020-04-02	Africa|hCoV-19/South Africa/KRISP-0282/2020|EPI ISL 482869|B.1.1.206|South Africa|2020-06-16	0.0003091286	Africa
Africa|hCoV-19/South Africa/KRISP-0024/2020|EPI ISL 467436|B.1.106|South Africa|2020-04-01	Africa|hCoV-19/South Africa/KRISP-0282/2020|EPI ISL 482869|B.1.1.206|South Africa|2020-06-16	0.0002825274	Africa
Africa|hCoV-19/South Africa/KRISP-0026/2020|EPI ISL 467437|B.1.106|South Africa|2020-04-01	Africa|hCoV-19/South Africa/KRISP-0282/2020|EPI ISL 482869|B.1.1.206|South Africa|2020-06-16	0.0003092774	Africa
Africa|hCoV-19/South Africa/KRISP-0028/2020|EPI ISL 467438|B.1.106|South Africa|2020-04-02	Africa|hCoV-19/South Africa/KRISP-0282/2020|EPI ISL 482869|B.1.1.206|South Africa|2020-06-16	0.0003185697	Africa
Africa|hCoV-19/South Africa/KRISP-0029/2020|EPI ISL 467439|B.1.5|South Africa|2020-04-02	Africa|hCoV-19/South Africa/KRISP-0282/2020|EPI ISL 482869|B.1.1.206|South Africa|2020-06-16	0.0002880188	Africa
Africa|hCoV-19/South Africa/KRISP-0033/2020|EPI ISL 467440|B.1.106|South Africa|2020-04-01	Africa|hCoV-19/South Africa/KRISP-0282/2020|EPI ISL 482869|B.1.1.206|South Africa|2020-06-16	0.0003127697	Africa
Africa|hCoV-19/South Africa/KRISP-0035/2020|EPI ISL 467441|B.1.5|South Africa|2020-03-27	Africa|hCoV-19/South Africa/KRISP-0282/2020|EPI ISL 482869|B.1.1.206|South Africa|2020-06-16	0.0002746432	Africa
Africa|hCoV-19/South Africa/KRISP-0041/2020|EPI ISL 467443|B.1.5|South Africa|2020-03-25	Africa|hCoV-19/South Africa/KRISP-0282/2020|EPI ISL 482869|B.1.1.206|South Africa|2020-06-16	0.0002746433	Africa
Africa|hCoV-19/South Africa/KRISP-005/2020|EPI ISL 455630|B.1.5|South Africa|2020-04-29	Africa|hCoV-19/South Africa/KRISP-0282/2020|EPI ISL 482869|B.1.1.206|South Africa|2020-06-16	0.0003198294	Africa
Africa|hCoV-19/South Africa/KRISP-0055/2020|EPI ISL 467444|B.1.5|South Africa|2020-03-24	Africa|hCoV-19/South Africa/KRISP-0282/2020|EPI ISL 482869|B.1.1.206|South Africa|2020-06-16	0.0002746431	Africa
Africa|hCoV-19/South Africa/KRISP-0056/2020|EPI ISL 467445|B.1.5|South Africa|2020-04-04	Africa|hCoV-19/South Africa/KRISP-0282/2020|EPI ISL 482869|B.1.1.206|South Africa|2020-06-16	0.0003433488	Africa
Africa|hCoV-19/South Africa/KRISP-0057/2020|EPI ISL 467446|B.1.5|South Africa|2020-03-29	Africa|hCoV-19/South Africa/KRISP-0282/2020|EPI ISL 482869|B.1.1.206|South Africa|2020-06-16	0.0002749452	Africa
Africa|hCoV-19/South Africa/KRISP-0059/2020|EPI ISL 467448|B.1.5|South Africa|2020-04-01	Africa|hCoV-19/South Africa/KRISP-0282/2020|EPI ISL 482869|B.1.1.206|South Africa|2020-06-16	0.0003481498	Africa
Africa|hCoV-19/South Africa/KRISP-0065/2020|EPI ISL 467449|B.1.106|South Africa|2020-04-04	Africa|hCoV-19/South Africa/KRISP-0282/2020|EPI ISL 482869|B.1.1.206|South Africa|2020-06-16	0.0003094475	Africa
Africa|hCoV-19/South Africa/KRISP-0066/2020|EPI ISL 467450|B.1.106|South Africa|2020-04-03	Africa|hCoV-19/South Africa/KRISP-0282/2020|EPI ISL 482869|B.1.1.206|South Africa|2020-06-16	0.0003089801	Africa
Africa|hCoV-19/South Africa/KRISP-0067/2020|EPI ISL 467451|B.1.5|South Africa|2020-04-03	Africa|hCoV-19/South Africa/KRISP-0282/2020|EPI ISL 482869|B.1.1.206|South Africa|2020-06-16	0.0002746433	Africa
Africa|hCoV-19/South Africa/KRISP-0074/2020|EPI ISL 467452|B.1.106|South Africa|2020-04-04	Africa|hCoV-19/South Africa/KRISP-0282/2020|EPI ISL 482869|B.1.1.206|South Africa|2020-06-16	0.0002807528	Africa
Africa|hCoV-19/South Africa/KRISP-0075/2020|EPI ISL 467453|B.1.106|South Africa|2020-04-04	Africa|hCoV-19/South Africa/KRISP-0282/2020|EPI ISL 482869|B.1.1.206|South Africa|2020-06-16	0.0003091498	Africa
Africa|hCoV-19/South Africa/KRISP-0080/2020|EPI ISL 467454|B.1.106|South Africa|2020-04-01	Africa|hCoV-19/South Africa/KRISP-0282/2020|EPI ISL 482869|B.1.1.206|South Africa|2020-06-16	0.0003089800	Africa
Africa|hCoV-19/South Africa/KRISP-0081/2020|EPI ISL 467455|B.1.106|South Africa|2020-04-06	Africa|hCoV-19/South Africa/KRISP-0282/2020|EPI ISL 482869|B.1.1.206|South Africa|2020-06-16	0.0003089800	Africa
Africa|hCoV-19/South Africa/KRISP-0084/2020|EPI ISL 467456|B.1.106|South Africa|2020-04-05	Africa|hCoV-19/South Africa/KRISP-0282/2020|EPI ISL 482869|B.1.1.206|South Africa|2020-06-16	0.0003089800	Africa
Africa|hCoV-19/South Africa/KRISP-0088/2020|EPI ISL 467457|B.1.106|South Africa|2020-04-07	Africa|hCoV-19/South Africa/KRISP-0282/2020|EPI ISL 482869|B.1.1.206|South Africa|2020-06-16	0.0003089800	Africa
Africa|hCoV-19/South Africa/KRISP-0089/2020|EPI ISL 467458|B.1.106|South Africa|2020-04-05	Africa|hCoV-19/South Africa/KRISP-0282/2020|EPI ISL 482869|B.1.1.206|South Africa|2020-06-16	0.0003152231	Africa
Africa|hCoV-19/South Africa/KRISP-0090/2020|EPI ISL 467459|B.1.106|South Africa|2020-04-03	Africa|hCoV-19/South Africa/KRISP-0282/2020|EPI ISL 482869|B.1.1.206|South Africa|2020-06-16	0.0003163084	Africa
Africa|hCoV-19/South Africa/KRISP-0096/2020|EPI ISL 467461|B.1.106|South Africa|2020-04-01	Africa|hCoV-19/South Africa/KRISP-0282/2020|EPI ISL 482869|B.1.1.206|South Africa|2020-06-16	0.0002768573	Africa
Africa|hCoV-19/South Africa/KRISP-0097/2020|EPI ISL 467462|B.1.106|South Africa|2020-04-01	Africa|hCoV-19/South Africa/KRISP-0282/2020|EPI ISL 482869|B.1.1.206|South Africa|2020-06-16	0.0003091816	Africa
Africa|hCoV-19/South Africa/KRISP-0111/2020|EPI ISL 467465|B.1.106|South Africa|2020-04-01	Africa|hCoV-19/South Africa/KRISP-0282/2020|EPI ISL 482869|B.1.1.206|South Africa|2020-06-16	0.0004137458	Africa
Africa|hCoV-19/South Africa/KRISP-0113/2020|EPI ISL 467467|B.1.106|South Africa|2020-04-05	Africa|hCoV-19/South Africa/KRISP-0282/2020|EPI ISL 482869|B.1.1.206|South Africa|2020-06-16	0.0003433335	Africa
Africa|hCoV-19/South Africa/KRISP-0115/2020|EPI ISL 467468|B.1.5|South Africa|2020-04-04	Africa|hCoV-19/South Africa/KRISP-0282/2020|EPI ISL 482869|B.1.1.206|South Africa|2020-06-16	0.0002746433	Africa
Africa|hCoV-19/South Africa/KRISP-0118/2020|EPI ISL 467470|B.1.106|South Africa|2020-04-01	Africa|hCoV-19/South Africa/KRISP-0282/2020|EPI ISL 482869|B.1.1.206|South Africa|2020-06-16	0.0003089907	Africa
Africa|hCoV-19/South Africa/KRISP-0119/2020|EPI ISL 467471|B.1.5|South Africa|2020-04-01	Africa|hCoV-19/South Africa/KRISP-0282/2020|EPI ISL 482869|B.1.1.206|South Africa|2020-06-16	0.0002746433	Africa
Africa|hCoV-19/South Africa/KRISP-012/2020|EPI ISL 421576|B.1.1.10|South Africa|2020-04-01	Africa|hCoV-19/South Africa/KRISP-0282/2020|EPI ISL 482869|B.1.1.206|South Africa|2020-06-16	0.0002749036	Africa
Africa|hCoV-19/South Africa/KRISP-0120/2020|EPI ISL 467472|B.1.106|South Africa|2020-04-01	Africa|hCoV-19/South Africa/KRISP-0282/2020|EPI ISL 482869|B.1.1.206|South Africa|2020-06-16	0.0003433335	Africa
Africa|hCoV-19/South Africa/KRISP-0123/2020|EPI ISL 467475|B.1.5|South Africa|2020-05-14	Africa|hCoV-19/South Africa/KRISP-0282/2020|EPI ISL 482869|B.1.1.206|South Africa|2020-06-16	0.0003776761	Africa
Africa|hCoV-19/South Africa/KRISP-0124/2020|EPI ISL 467476|B.1.1.57|South Africa|2020-05-13	Africa|hCoV-19/South Africa/KRISP-0282/2020|EPI ISL 482869|B.1.1.206|South Africa|2020-06-16	0.0002059548	Africa
Africa|hCoV-19/South Africa/KRISP-0125/2020|EPI ISL 467477|B.1.1.52|South Africa|2020-05-13	Africa|hCoV-19/South Africa/KRISP-0282/2020|EPI ISL 482869|B.1.1.206|South Africa|2020-06-16	0.0002746300	Africa
Africa|hCoV-19/South Africa/KRISP-0126/2020|EPI ISL 467478|B.1.1.40|South Africa|2020-05-13	Africa|hCoV-19/South Africa/KRISP-0282/2020|EPI ISL 482869|B.1.1.206|South Africa|2020-06-16	0.0003776396	Africa
Africa|hCoV-19/South Africa/KRISP-0127/2020|EPI ISL 467479|B.1.5.19|South Africa|2020-05-13	Africa|hCoV-19/South Africa/KRISP-0282/2020|EPI ISL 482869|B.1.1.206|South Africa|2020-06-16	0.0003776670	Africa
Africa|hCoV-19/South Africa/KRISP-0128/2020|EPI ISL 467480|B.1.1.57|South Africa|2020-05-13	Africa|hCoV-19/South Africa/KRISP-0282/2020|EPI ISL 482869|B.1.1.206|South Africa|2020-06-16	0.0002059548	Africa
Africa|hCoV-19/South Africa/KRISP-0129/2020|EPI ISL 467481|B.1.1.52|South Africa|2020-05-13	Africa|hCoV-19/South Africa/KRISP-0282/2020|EPI ISL 482869|B.1.1.206|South Africa|2020-06-16	0.0003089651	Africa
Africa|hCoV-19/South Africa/KRISP-0130/2020|EPI ISL 467482|B.1.1.57|South Africa|2020-05-13	Africa|hCoV-19/South Africa/KRISP-0282/2020|EPI ISL 482869|B.1.1.206|South Africa|2020-06-16	0.0002402914	Africa
Africa|hCoV-19/South Africa/KRISP-0131/2020|EPI ISL 467483|B.1.5|South Africa|2020-05-13	Africa|hCoV-19/South Africa/KRISP-0282/2020|EPI ISL 482869|B.1.1.206|South Africa|2020-06-16	0.0003433348	Africa
Africa|hCoV-19/South Africa/KRISP-0132/2020|EPI ISL 467484|B.1.1.40|South Africa|2020-05-13	Africa|hCoV-19/South Africa/KRISP-0282/2020|EPI ISL 482869|B.1.1.206|South Africa|2020-06-16	0.0002746178	Africa
Africa|hCoV-19/South Africa/KRISP-0133/2020|EPI ISL 467485|B.1.1.57|South Africa|2020-05-13	Africa|hCoV-19/South Africa/KRISP-0282/2020|EPI ISL 482869|B.1.1.206|South Africa|2020-06-16	0.0002746300	Africa
Africa|hCoV-19/South Africa/KRISP-0134/2020|EPI ISL 467486|B.1.1.206|South Africa|2020-05-14	Africa|hCoV-19/South Africa/KRISP-0282/2020|EPI ISL 482869|B.1.1.206|South Africa|2020-06-16	0.0001029710	Africa
Africa|hCoV-19/South Africa/KRISP-0135/2020|EPI ISL 467487|B.1.1.57|South Africa|2020-05-14	Africa|hCoV-19/South Africa/KRISP-0282/2020|EPI ISL 482869|B.1.1.206|South Africa|2020-06-16	0.0002059548	Africa
Africa|hCoV-19/South Africa/KRISP-0136/2020|EPI ISL 467488|B.1.5|South Africa|2020-05-14	Africa|hCoV-19/South Africa/KRISP-0282/2020|EPI ISL 482869|B.1.1.206|South Africa|2020-06-16	0.0004120271	Africa
Africa|hCoV-19/South Africa/KRISP-0137/2020|EPI ISL 467489|B.1.1.52|South Africa|2020-05-14	Africa|hCoV-19/South Africa/KRISP-0282/2020|EPI ISL 482869|B.1.1.206|South Africa|2020-06-16	0.0002746300	Africa
Africa|hCoV-19/South Africa/KRISP-0138/2020|EPI ISL 467490|B.1.1.53|South Africa|2020-05-14	Africa|hCoV-19/South Africa/KRISP-0282/2020|EPI ISL 482869|B.1.1.206|South Africa|2020-06-16	0.0002746366	Africa
Africa|hCoV-19/South Africa/KRISP-0139/2020|EPI ISL 467491|B.1.1|South Africa|2020-05-16	Africa|hCoV-19/South Africa/KRISP-0282/2020|EPI ISL 482869|B.1.1.206|South Africa|2020-06-16	0.0002402963	Africa
Africa|hCoV-19/South Africa/KRISP-0143/2020|EPI ISL 467493|B.1.1.56|South Africa|2020-05-21	Africa|hCoV-19/South Africa/KRISP-0282/2020|EPI ISL 482869|B.1.1.206|South Africa|2020-06-16	0.0002402856	Africa
Africa|hCoV-19/South Africa/KRISP-0144/2020|EPI ISL 467494|B.1.5.16|South Africa|2020-05-30	Africa|hCoV-19/South Africa/KRISP-0282/2020|EPI ISL 482869|B.1.1.206|South Africa|2020-06-16	0.0003433418	Africa
Africa|hCoV-19/South Africa/KRISP-0145/2020|EPI ISL 467495|B.1.106|South Africa|2020-05-30	Africa|hCoV-19/South Africa/KRISP-0282/2020|EPI ISL 482869|B.1.1.206|South Africa|2020-06-16	0.0003433182	Africa
Africa|hCoV-19/South Africa/KRISP-0148/2020|EPI ISL 467498|B.1.1|South Africa|2020-05-30	Africa|hCoV-19/South Africa/KRISP-0282/2020|EPI ISL 482869|B.1.1.206|South Africa|2020-06-16	0.0002403070	Africa
Africa|hCoV-19/South Africa/KRISP-0149/2020|EPI ISL 467499|B.1.1|South Africa|2020-05-30	Africa|hCoV-19/South Africa/KRISP-0282/2020|EPI ISL 482869|B.1.1.206|South Africa|2020-06-16	0.0002059548	Africa
Africa|hCoV-19/South Africa/KRISP-0150/2020|EPI ISL 467500|B.1.1.75|South Africa|2020-05-30	Africa|hCoV-19/South Africa/KRISP-0282/2020|EPI ISL 482869|B.1.1.206|South Africa|2020-06-16	0.0003776320	Africa
Africa|hCoV-19/South Africa/KRISP-0151/2020|EPI ISL 467501|B.1.1|South Africa|2020-06-01	Africa|hCoV-19/South Africa/KRISP-0282/2020|EPI ISL 482869|B.1.1.206|South Africa|2020-06-16	0.0002751343	Africa
Africa|hCoV-19/South Africa/KRISP-0152/2020|EPI ISL 467502|B.1.1|South Africa|2020-06-01	Africa|hCoV-19/South Africa/KRISP-0282/2020|EPI ISL 482869|B.1.1.206|South Africa|2020-06-16	0.0002402963	Africa
Africa|hCoV-19/South Africa/KRISP-0153/2020|EPI ISL 467503|B.1.1|South Africa|2020-06-01	Africa|hCoV-19/South Africa/KRISP-0282/2020|EPI ISL 482869|B.1.1.206|South Africa|2020-06-16	0.0002746300	Africa
Africa|hCoV-19/South Africa/KRISP-0154/2020|EPI ISL 467504|B.1.1|South Africa|2020-06-01	Africa|hCoV-19/South Africa/KRISP-0282/2020|EPI ISL 482869|B.1.1.206|South Africa|2020-06-16	0.0001727997	Africa
Africa|hCoV-19/South Africa/KRISP-0155/2020|EPI ISL 467505|B.1.106|South Africa|2020-06-01	Africa|hCoV-19/South Africa/KRISP-0282/2020|EPI ISL 482869|B.1.1.206|South Africa|2020-06-16	0.0003829728	Africa
Africa|hCoV-19/South Africa/KRISP-0157/2020|EPI ISL 467507|B.1.1.273|South Africa|2020-05-25	Africa|hCoV-19/South Africa/KRISP-0282/2020|EPI ISL 482869|B.1.1.206|South Africa|2020-06-16	0.0003089590	Africa
Africa|hCoV-19/South Africa/KRISP-0158/2020|EPI ISL 467508|B.1.106|South Africa|2020-05-28	Africa|hCoV-19/South Africa/KRISP-0282/2020|EPI ISL 482869|B.1.1.206|South Africa|2020-06-16	0.0004120355	Africa
Africa|hCoV-19/South Africa/KRISP-0159/2020|EPI ISL 467509|B.1.5|South Africa|2020-06-01	Africa|hCoV-19/South Africa/KRISP-0282/2020|EPI ISL 482869|B.1.1.206|South Africa|2020-06-16	0.0002746433	Africa
Africa|hCoV-19/South Africa/KRISP-0160/2020|EPI ISL 467510|B.1.5|South Africa|2020-06-01	Africa|hCoV-19/South Africa/KRISP-0282/2020|EPI ISL 482869|B.1.1.206|South Africa|2020-06-16	0.0002770395	Africa
Africa|hCoV-19/South Africa/KRISP-0161/2020|EPI ISL 467511|B.1.106|South Africa|2020-06-01	Africa|hCoV-19/South Africa/KRISP-0282/2020|EPI ISL 482869|B.1.1.206|South Africa|2020-06-16	0.0003776746	Africa
Africa|hCoV-19/South Africa/KRISP-0165/2020|EPI ISL 467515|B.1.1|South Africa|2020-05-29	Africa|hCoV-19/South Africa/KRISP-0282/2020|EPI ISL 482869|B.1.1.206|South Africa|2020-06-16	0.0001727758	Africa
Africa|hCoV-19/South Africa/KRISP-0166/2020|EPI ISL 467516|B.1.5|South Africa|2020-04-14	Africa|hCoV-19/South Africa/KRISP-0282/2020|EPI ISL 482869|B.1.1.206|South Africa|2020-06-16	0.0003433488	Africa
Africa|hCoV-19/South Africa/KRISP-0167/2020|EPI ISL 467517|B.1.106|South Africa|2020-06-02	Africa|hCoV-19/South Africa/KRISP-0282/2020|EPI ISL 482869|B.1.1.206|South Africa|2020-06-16	0.0003776747	Africa
Africa|hCoV-19/South Africa/KRISP-0168/2020|EPI ISL 467518|B.1.106|South Africa|2020-05-28	Africa|hCoV-19/South Africa/KRISP-0282/2020|EPI ISL 482869|B.1.1.206|South Africa|2020-06-16	0.0003776747	Africa
Africa|hCoV-19/South Africa/KRISP-0169/2020|EPI ISL 467519|B.1|South Africa|2020-05-31	Africa|hCoV-19/South Africa/KRISP-0282/2020|EPI ISL 482869|B.1.1.206|South Africa|2020-06-16	0.0003450949	Africa
Africa|hCoV-19/South Africa/KRISP-0170/2020|EPI ISL 467520|B.1.1.273|South Africa|2020-05-31	Africa|hCoV-19/South Africa/KRISP-0282/2020|EPI ISL 482869|B.1.1.206|South Africa|2020-06-16	0.0003089693	Africa
Africa|hCoV-19/South Africa/KRISP-0174/2020|EPI ISL 467524|B.1.106|South Africa|2020-06-04	Africa|hCoV-19/South Africa/KRISP-0282/2020|EPI ISL 482869|B.1.1.206|South Africa|2020-06-16	0.0003776746	Africa
Africa|hCoV-19/South Africa/KRISP-0175/2020|EPI ISL 482702|B.1.1.273|South Africa|2020-06-05	Africa|hCoV-19/South Africa/KRISP-0282/2020|EPI ISL 482869|B.1.1.206|South Africa|2020-06-16	0.0003100624	Africa
Africa|hCoV-19/South Africa/KRISP-0178/2020|EPI ISL 482704|B.1.1.57|South Africa|2020-06-05	Africa|hCoV-19/South Africa/KRISP-0282/2020|EPI ISL 482869|B.1.1.206|South Africa|2020-06-16	0.0003101329	Africa
Africa|hCoV-19/South Africa/KRISP-0179/2020|EPI ISL 482705|B.1.5.16|South Africa|2020-06-06	Africa|hCoV-19/South Africa/KRISP-0282/2020|EPI ISL 482869|B.1.1.206|South Africa|2020-06-16	0.0004807396	Africa
Africa|hCoV-19/South Africa/KRISP-0185/2020|EPI ISL 482708|B.1.1|South Africa|2020-06-07	Africa|hCoV-19/South Africa/KRISP-0282/2020|EPI ISL 482869|B.1.1.206|South Africa|2020-06-16	0.0002402963	Africa
Africa|hCoV-19/South Africa/KRISP-0190/2020|EPI ISL 482709|B.1.1.273|South Africa|2020-06-06	Africa|hCoV-19/South Africa/KRISP-0282/2020|EPI ISL 482869|B.1.1.206|South Africa|2020-06-16	0.0003092029	Africa
Africa|hCoV-19/South Africa/KRISP-0191/2020|EPI ISL 482710|B.1.106|South Africa|2020-06-04	Africa|hCoV-19/South Africa/KRISP-0282/2020|EPI ISL 482869|B.1.1.206|South Africa|2020-06-16	0.0004122436	Africa
Africa|hCoV-19/South Africa/KRISP-0193/2020|EPI ISL 482848|B.1.106|South Africa|2020-06-03	Africa|hCoV-19/South Africa/KRISP-0282/2020|EPI ISL 482869|B.1.1.206|South Africa|2020-06-16	0.0003813268	Africa
Africa|hCoV-19/South Africa/KRISP-0194/2020|EPI ISL 482849|B.1.106|South Africa|2020-06-06	Africa|hCoV-19/South Africa/KRISP-0282/2020|EPI ISL 482869|B.1.1.206|South Africa|2020-06-16	0.0003916151	Africa
Africa|hCoV-19/South Africa/KRISP-0195/2020|EPI ISL 482850|B.1.106|South Africa|2020-06-07	Africa|hCoV-19/South Africa/KRISP-0282/2020|EPI ISL 482869|B.1.1.206|South Africa|2020-06-16	0.0004572434	Africa
Africa|hCoV-19/South Africa/KRISP-0196/2020|EPI ISL 482712|B.1.106|South Africa|2020-06-08	Africa|hCoV-19/South Africa/KRISP-0282/2020|EPI ISL 482869|B.1.1.206|South Africa|2020-06-16	0.0004463611	Africa
Africa|hCoV-19/South Africa/KRISP-0197/2020|EPI ISL 482713|B.1.1.206|South Africa|2020-06-08	Africa|hCoV-19/South Africa/KRISP-0282/2020|EPI ISL 482869|B.1.1.206|South Africa|2020-06-16	0.0000695691	Africa
Africa|hCoV-19/South Africa/KRISP-0198/2020|EPI ISL 482851|B.1.1|South Africa|2020-06-11	Africa|hCoV-19/South Africa/KRISP-0282/2020|EPI ISL 482869|B.1.1.206|South Africa|2020-06-16	0.0002438423	Africa
Africa|hCoV-19/South Africa/KRISP-0199/2020|EPI ISL 482714|B.1.5|South Africa|2020-06-11	Africa|hCoV-19/South Africa/KRISP-0282/2020|EPI ISL 482869|B.1.1.206|South Africa|2020-06-16	0.0004174104	Africa
Africa|hCoV-19/South Africa/KRISP-02/2020|EPI ISL 421572|B|South Africa|2020-03-23	Africa|hCoV-19/South Africa/KRISP-0282/2020|EPI ISL 482869|B.1.1.206|South Africa|2020-06-16	0.0005970689	Africa
Africa|hCoV-19/South Africa/KRISP-0200/2020|EPI ISL 482715|B.1.5|South Africa|2020-06-11	Africa|hCoV-19/South Africa/KRISP-0282/2020|EPI ISL 482869|B.1.1.206|South Africa|2020-06-16	0.0003474362	Africa
Africa|hCoV-19/South Africa/KRISP-0201/2020|EPI ISL 482716|B.1.1|South Africa|2020-06-11	Africa|hCoV-19/South Africa/KRISP-0282/2020|EPI ISL 482869|B.1.1.206|South Africa|2020-06-16	0.0002059549	Africa
Africa|hCoV-19/South Africa/KRISP-0203/2020|EPI ISL 482852|B.1.1|South Africa|2020-06-11	Africa|hCoV-19/South Africa/KRISP-0282/2020|EPI ISL 482869|B.1.1.206|South Africa|2020-06-16	0.0002404448	Africa
Africa|hCoV-19/South Africa/KRISP-0206/2020|EPI ISL 482719|B.1.5|South Africa|2020-06-11	Africa|hCoV-19/South Africa/KRISP-0282/2020|EPI ISL 482869|B.1.1.206|South Africa|2020-06-16	0.0003786364	Africa
Africa|hCoV-19/South Africa/KRISP-0211/2020|EPI ISL 482720|B.1.5|South Africa|2020-06-11	Africa|hCoV-19/South Africa/KRISP-0282/2020|EPI ISL 482869|B.1.1.206|South Africa|2020-06-16	0.0003434514	Africa
Africa|hCoV-19/South Africa/KRISP-0212/2020|EPI ISL 482721|B.1.5|South Africa|2020-06-11	Africa|hCoV-19/South Africa/KRISP-0282/2020|EPI ISL 482869|B.1.1.206|South Africa|2020-06-16	0.0003443738	Africa
Africa|hCoV-19/South Africa/KRISP-0213/2020|EPI ISL 482722|B.1.5|South Africa|2020-06-11	Africa|hCoV-19/South Africa/KRISP-0282/2020|EPI ISL 482869|B.1.1.206|South Africa|2020-06-16	0.0003092241	Africa
Africa|hCoV-19/South Africa/KRISP-0214/2020|EPI ISL 482723|B.1.5|South Africa|2020-06-11	Africa|hCoV-19/South Africa/KRISP-0282/2020|EPI ISL 482869|B.1.1.206|South Africa|2020-06-16	0.0004137970	Africa
Africa|hCoV-19/South Africa/KRISP-0224/2020|EPI ISL 482724|B.1.144|South Africa|2020-06-11	Africa|hCoV-19/South Africa/KRISP-0282/2020|EPI ISL 482869|B.1.1.206|South Africa|2020-06-16	0.0002085124	Africa
Africa|hCoV-19/South Africa/KRISP-0243/2020|EPI ISL 482725|B.1.140|South Africa|2020-06-14	Africa|hCoV-19/South Africa/KRISP-0282/2020|EPI ISL 482869|B.1.1.206|South Africa|2020-06-16	0.0004933585	Africa
Africa|hCoV-19/South Africa/KRISP-0245/2020|EPI ISL 482726|B.1.144|South Africa|2020-06-14	Africa|hCoV-19/South Africa/KRISP-0282/2020|EPI ISL 482869|B.1.1.206|South Africa|2020-06-16	0.0001716337	Africa
Africa|hCoV-19/South Africa/KRISP-0255/2020|EPI ISL 482728|B.1.5|South Africa|2020-06-14	Africa|hCoV-19/South Africa/KRISP-0282/2020|EPI ISL 482869|B.1.1.206|South Africa|2020-06-16	0.0002776712	Africa
Africa|hCoV-19/South Africa/KRISP-0259/2020|EPI ISL 482729|B.1|South Africa|2020-06-15	Africa|hCoV-19/South Africa/KRISP-0282/2020|EPI ISL 482869|B.1.1.206|South Africa|2020-06-16	0.0004543535	Africa
Africa|hCoV-19/South Africa/KRISP-0260/2020|EPI ISL 482730|B.1.140|South Africa|2020-06-15	Africa|hCoV-19/South Africa/KRISP-0282/2020|EPI ISL 482869|B.1.1.206|South Africa|2020-06-16	0.0005579060	Africa
Africa|hCoV-19/South Africa/KRISP-0261/2020|EPI ISL 482731|B.1.5|South Africa|2020-06-15	Africa|hCoV-19/South Africa/KRISP-0282/2020|EPI ISL 482869|B.1.1.206|South Africa|2020-06-16	0.0004173005	Africa
Africa|hCoV-19/South Africa/KRISP-0266/2020|EPI ISL 482853|B.1.1|South Africa|2020-06-17	Africa|hCoV-19/South Africa/KRISP-0282/2020|EPI ISL 482869|B.1.1.206|South Africa|2020-06-16	0.0003776900	Africa
Africa|hCoV-19/South Africa/KRISP-0267/2020|EPI ISL 482854|A|South Africa|2020-06-17	Africa|hCoV-19/South Africa/KRISP-0282/2020|EPI ISL 482869|B.1.1.206|South Africa|2020-06-16	0.0009759481	Africa
Africa|hCoV-19/South Africa/KRISP-0268/2020|EPI ISL 482855|B.1.1.117|South Africa|2020-06-17	Africa|hCoV-19/South Africa/KRISP-0282/2020|EPI ISL 482869|B.1.1.206|South Africa|2020-06-16	0.0003113741	Africa
Africa|hCoV-19/South Africa/KRISP-0269/2020|EPI ISL 482856|B.1.5|South Africa|2020-06-17	Africa|hCoV-19/South Africa/KRISP-0282/2020|EPI ISL 482869|B.1.1.206|South Africa|2020-06-16	0.0004162900	Africa
Africa|hCoV-19/South Africa/KRISP-0270/2020|EPI ISL 482857|B.1.1.117|South Africa|2020-06-17	Africa|hCoV-19/South Africa/KRISP-0282/2020|EPI ISL 482869|B.1.1.206|South Africa|2020-06-16	0.0003108256	Africa
Africa|hCoV-19/South Africa/KRISP-0271/2020|EPI ISL 482858|B.1.1|South Africa|2020-06-17	Africa|hCoV-19/South Africa/KRISP-0282/2020|EPI ISL 482869|B.1.1.206|South Africa|2020-06-16	0.0003823126	Africa
Africa|hCoV-19/South Africa/KRISP-0272/2020|EPI ISL 482859|B.1.1|South Africa|2020-06-17	Africa|hCoV-19/South Africa/KRISP-0282/2020|EPI ISL 482869|B.1.1.206|South Africa|2020-06-16	0.0002415814	Africa
Africa|hCoV-19/South Africa/KRISP-0273/2020|EPI ISL 482860|B.1.1.57|South Africa|2020-06-18	Africa|hCoV-19/South Africa/KRISP-0282/2020|EPI ISL 482869|B.1.1.206|South Africa|2020-06-16	0.0004140196	Africa
Africa|hCoV-19/South Africa/KRISP-0274/2020|EPI ISL 482861|B.1.1.57|South Africa|2020-06-18	Africa|hCoV-19/South Africa/KRISP-0282/2020|EPI ISL 482869|B.1.1.206|South Africa|2020-06-16	0.0004142054	Africa
Africa|hCoV-19/South Africa/KRISP-0275/2020|EPI ISL 482862|B.1.1|South Africa|2020-06-18	Africa|hCoV-19/South Africa/KRISP-0282/2020|EPI ISL 482869|B.1.1.206|South Africa|2020-06-16	0.0002408394	Africa
Africa|hCoV-19/South Africa/KRISP-0276/2020|EPI ISL 482863|B.1.1.57|South Africa|2020-06-18	Africa|hCoV-19/South Africa/KRISP-0282/2020|EPI ISL 482869|B.1.1.206|South Africa|2020-06-16	0.0004172292	Africa
Africa|hCoV-19/South Africa/KRISP-0277/2020|EPI ISL 482864|B.1.1.273|South Africa|2020-06-16	Africa|hCoV-19/South Africa/KRISP-0282/2020|EPI ISL 482869|B.1.1.206|South Africa|2020-06-16	0.0004556160	Africa
Africa|hCoV-19/South Africa/KRISP-0278/2020|EPI ISL 482865|B.1.1.75|South Africa|2020-06-16	Africa|hCoV-19/South Africa/KRISP-0282/2020|EPI ISL 482869|B.1.1.206|South Africa|2020-06-16	0.0003114744	Africa
Africa|hCoV-19/South Africa/KRISP-0279/2020|EPI ISL 482866|B.1.1.56|South Africa|2020-06-16	Africa|hCoV-19/South Africa/KRISP-0282/2020|EPI ISL 482869|B.1.1.206|South Africa|2020-06-16	0.0003516084	Africa
Africa|hCoV-19/South Africa/KRISP-0280/2020|EPI ISL 482867|B.1.1.206|South Africa|2020-06-16	Africa|hCoV-19/South Africa/KRISP-0282/2020|EPI ISL 482869|B.1.1.206|South Africa|2020-06-16	0.0000343207	Africa
Africa|hCoV-19/South Africa/KRISP-0281/2020|EPI ISL 482868|B.1.1.206|South Africa|2020-06-16	Africa|hCoV-19/South Africa/KRISP-0282/2020|EPI ISL 482869|B.1.1.206|South Africa|2020-06-16	0.0000345782	Africa
Africa|hCoV-19/Algeria/G0638 2264/2020|EPI ISL 418241|B.1|Algeria|2020-03-02	Africa|hCoV-19/South Africa/KRISP-0283/2020|EPI ISL 482870|B.1.1.206|South Africa|2020-06-16	0.0004897119	Africa
Africa|hCoV-19/Algeria/G0640 2265/2020|EPI ISL 418242|B.1|Algeria|2020-03-08	Africa|hCoV-19/South Africa/KRISP-0283/2020|EPI ISL 482870|B.1.1.206|South Africa|2020-06-16	0.0003839841	Africa
Africa|hCoV-19/Algeria/G0860 2262/2020|EPI ISL 420037|B.1|Algeria|2020-03-02	Africa|hCoV-19/South Africa/KRISP-0283/2020|EPI ISL 482870|B.1.1.206|South Africa|2020-06-16	0.0003839840	Africa
Africa|hCoV-19/Benin/1022/2020|EPI ISL 476826|B.1|Benin|2020-03-25	Africa|hCoV-19/South Africa/KRISP-0283/2020|EPI ISL 482870|B.1.1.206|South Africa|2020-06-16	0.0003491020	Africa
Africa|hCoV-19/Benin/1092/2020|EPI ISL 476827|B.1|Benin|2020-03-27	Africa|hCoV-19/South Africa/KRISP-0283/2020|EPI ISL 482870|B.1.1.206|South Africa|2020-06-16	0.0004190846	Africa
Africa|hCoV-19/Benin/1408/2020|EPI ISL 476825|B.1.356|Benin|2020-04-04	Africa|hCoV-19/South Africa/KRISP-0283/2020|EPI ISL 482870|B.1.1.206|South Africa|2020-06-16	0.0003840108	Africa
Africa|hCoV-19/Benin/1409/2020|EPI ISL 476828|B.1|Benin|2020-04-06	Africa|hCoV-19/South Africa/KRISP-0283/2020|EPI ISL 482870|B.1.1.206|South Africa|2020-06-16	0.0003868639	Africa
Africa|hCoV-19/Benin/1950/2020|EPI ISL 476830|A|Benin|2020-04-15	Africa|hCoV-19/South Africa/KRISP-0283/2020|EPI ISL 482870|B.1.1.206|South Africa|2020-06-16	0.0005936787	Africa
Africa|hCoV-19/Benin/197/2020|EPI ISL 476822|B.1.178|Benin|2020-03-15	Africa|hCoV-19/South Africa/KRISP-0283/2020|EPI ISL 482870|B.1.1.206|South Africa|2020-06-16	0.0003491422	Africa
Africa|hCoV-19/Benin/2012/2020|EPI ISL 476831|A|Benin|2020-04-15	Africa|hCoV-19/South Africa/KRISP-0283/2020|EPI ISL 482870|B.1.1.206|South Africa|2020-06-16	0.0006285199	Africa
Africa|hCoV-19/Benin/260/2020|EPI ISL 476823|B.1.292|Benin|2020-03-17	Africa|hCoV-19/South Africa/KRISP-0283/2020|EPI ISL 482870|B.1.1.206|South Africa|2020-06-16	0.0004538594	Africa
Africa|hCoV-19/Benin/314/2020|EPI ISL 476834|B.1.5|Benin|2020-03-17	Africa|hCoV-19/South Africa/KRISP-0283/2020|EPI ISL 482870|B.1.1.206|South Africa|2020-06-16	0.0004213814	Africa
Africa|hCoV-19/Benin/461/2020|EPI ISL 476833|A|Benin|2020-03-17	Africa|hCoV-19/South Africa/KRISP-0283/2020|EPI ISL 482870|B.1.1.206|South Africa|2020-06-16	0.0005935627	Africa
Africa|hCoV-19/Benin/501/2020|EPI ISL 476824|B.1.356|Benin|2020-03-17	Africa|hCoV-19/South Africa/KRISP-0283/2020|EPI ISL 482870|B.1.1.206|South Africa|2020-06-16	0.0003839841	Africa
Africa|hCoV-19/Benin/843/2020|EPI ISL 476829|A|Benin|2020-03-19	Africa|hCoV-19/South Africa/KRISP-0283/2020|EPI ISL 482870|B.1.1.206|South Africa|2020-06-16	0.0005237831	Africa
Africa|hCoV-19/Botswana/BOT0455/2020|EPI ISL 560386|B.1|Botswana|2020-03-28	Africa|hCoV-19/South Africa/KRISP-0283/2020|EPI ISL 482870|B.1.1.206|South Africa|2020-06-16	0.0003141556	Africa
Africa|hCoV-19/Botswana/BOT2254/2020|EPI ISL 560390|B.1.1|Botswana|2020-04-08	Africa|hCoV-19/South Africa/KRISP-0283/2020|EPI ISL 482870|B.1.1.206|South Africa|2020-06-16	0.0001756688	Africa
Africa|hCoV-19/Botswana/BOT2283/2020|EPI ISL 560385|B.1|Botswana|2020-04-07	Africa|hCoV-19/South Africa/KRISP-0283/2020|EPI ISL 482870|B.1.1.206|South Africa|2020-06-16	0.0004302177	Africa
Africa|hCoV-19/Botswana/BOT2624/2020|EPI ISL 560387|B.1.1|Botswana|2020-04-05	Africa|hCoV-19/South Africa/KRISP-0283/2020|EPI ISL 482870|B.1.1.206|South Africa|2020-06-16	0.0001792002	Africa
Africa|hCoV-19/Botswana/BOT4161/2020|EPI ISL 560388|B.1.1.220|Botswana|2020-04-16	Africa|hCoV-19/South Africa/KRISP-0283/2020|EPI ISL 482870|B.1.1.206|South Africa|2020-06-16	0.0002485486	Africa
Africa|hCoV-19/DRC/04186/2020|EPI ISL 471411|A|Democratic Republic of the Congo|2020-04-25	Africa|hCoV-19/South Africa/KRISP-0283/2020|EPI ISL 482870|B.1.1.206|South Africa|2020-06-16	0.0005935626	Africa
Africa|hCoV-19/DRC/04188/2020|EPI ISL 471413|A|Democratic Republic of the Congo|2020-04-25	Africa|hCoV-19/South Africa/KRISP-0283/2020|EPI ISL 482870|B.1.1.206|South Africa|2020-06-16	0.0006081320	Africa
Africa|hCoV-19/DRC/10041/2020|EPI ISL 527543|B.1.1.275|Democratic Republic of the Congo|2020-05-22	Africa|hCoV-19/South Africa/KRISP-0283/2020|EPI ISL 482870|B.1.1.206|South Africa|2020-06-16	0.0002117986	Africa
Africa|hCoV-19/DRC/10057/2020|EPI ISL 527538|B.1.1.275|Democratic Republic of the Congo|2020-05-22	Africa|hCoV-19/South Africa/KRISP-0283/2020|EPI ISL 482870|B.1.1.206|South Africa|2020-06-16	0.0003278946	Africa
Africa|hCoV-19/DRC/10061/2020|EPI ISL 527521|B.1.1.275|Democratic Republic of the Congo|2020-05-22	Africa|hCoV-19/South Africa/KRISP-0283/2020|EPI ISL 482870|B.1.1.206|South Africa|2020-06-16	0.0001798706	Africa
Africa|hCoV-19/DRC/10070/2020|EPI ISL 527544|B.1.178|Democratic Republic of the Congo|2020-05-22	Africa|hCoV-19/South Africa/KRISP-0283/2020|EPI ISL 482870|B.1.1.206|South Africa|2020-06-16	0.0004583135	Africa
Africa|hCoV-19/DRC/10120/2020|EPI ISL 513624|B.1.1.275|Democratic Republic of the Congo|2020-05-22	Africa|hCoV-19/South Africa/KRISP-0283/2020|EPI ISL 482870|B.1.1.206|South Africa|2020-06-16	0.0002180318	Africa
Africa|hCoV-19/DRC/10127/2020|EPI ISL 513625|B.1.1.275|Democratic Republic of the Congo|2020-05-22	Africa|hCoV-19/South Africa/KRISP-0283/2020|EPI ISL 482870|B.1.1.206|South Africa|2020-06-16	0.0002150933	Africa
Africa|hCoV-19/DRC/10242/2020|EPI ISL 513626|B.1.84|Democratic Republic of the Congo|2020-05-22	Africa|hCoV-19/South Africa/KRISP-0283/2020|EPI ISL 482870|B.1.1.206|South Africa|2020-06-16	0.0003519397	Africa
Africa|hCoV-19/DRC/10251/2020|EPI ISL 513627|B.1.128|Democratic Republic of the Congo|2020-05-22	Africa|hCoV-19/South Africa/KRISP-0283/2020|EPI ISL 482870|B.1.1.206|South Africa|2020-06-16	0.0004932953	Africa
Africa|hCoV-19/DRC/10324/2020|EPI ISL 527545|B.1.214|Democratic Republic of the Congo|2020-05-22	Africa|hCoV-19/South Africa/KRISP-0283/2020|EPI ISL 482870|B.1.1.206|South Africa|2020-06-16	0.0004235870	Africa
Africa|hCoV-19/DRC/10346/2020|EPI ISL 527546|B.1.214|Democratic Republic of the Congo|2020-05-22	Africa|hCoV-19/South Africa/KRISP-0283/2020|EPI ISL 482870|B.1.1.206|South Africa|2020-06-16	0.0004281498	Africa
Africa|hCoV-19/DRC/10364/2020|EPI ISL 527498|B.1|Democratic Republic of the Congo|2020-05-22	Africa|hCoV-19/South Africa/KRISP-0283/2020|EPI ISL 482870|B.1.1.206|South Africa|2020-06-16	0.0003196628	Africa
Africa|hCoV-19/DRC/10371/2020|EPI ISL 527489|B.1.178|Democratic Republic of the Congo|2020-05-22	Africa|hCoV-19/South Africa/KRISP-0283/2020|EPI ISL 482870|B.1.1.206|South Africa|2020-06-16	0.0004591269	Africa
Africa|hCoV-19/DRC/10373/2020|EPI ISL 527495|B.1.159|Democratic Republic of the Congo|2020-05-22	Africa|hCoV-19/South Africa/KRISP-0283/2020|EPI ISL 482870|B.1.1.206|South Africa|2020-06-16	0.0004243896	Africa
Africa|hCoV-19/DRC/10374/2020|EPI ISL 527539|B.1.84|Democratic Republic of the Congo|2020-05-22	Africa|hCoV-19/South Africa/KRISP-0283/2020|EPI ISL 482870|B.1.1.206|South Africa|2020-06-16	0.0006122777	Africa
Africa|hCoV-19/DRC/10375/2020|EPI ISL 527499|B.1.84|Democratic Republic of the Congo|2020-05-22	Africa|hCoV-19/South Africa/KRISP-0283/2020|EPI ISL 482870|B.1.1.206|South Africa|2020-06-16	0.0004959986	Africa
Africa|hCoV-19/DRC/10399/2020|EPI ISL 527491|B.1.214|Democratic Republic of the Congo|2020-05-22	Africa|hCoV-19/South Africa/KRISP-0283/2020|EPI ISL 482870|B.1.1.206|South Africa|2020-06-16	0.0003178766	Africa
Africa|hCoV-19/DRC/10502/2020|EPI ISL 527547|B.1.5|Democratic Republic of the Congo|2020-05-20	Africa|hCoV-19/South Africa/KRISP-0283/2020|EPI ISL 482870|B.1.1.206|South Africa|2020-06-16	0.0002468719	Africa
Africa|hCoV-19/DRC/10506/2020|EPI ISL 527524|B.1.5|Democratic Republic of the Congo|2020-05-18	Africa|hCoV-19/South Africa/KRISP-0283/2020|EPI ISL 482870|B.1.1.206|South Africa|2020-06-16	0.0002530192	Africa
Africa|hCoV-19/DRC/10507/2020|EPI ISL 527492|B.1.5|Democratic Republic of the Congo|2020-05-18	Africa|hCoV-19/South Africa/KRISP-0283/2020|EPI ISL 482870|B.1.1.206|South Africa|2020-06-16	0.0002827067	Africa
Africa|hCoV-19/DRC/10508/2020|EPI ISL 527494|B.1.5|Democratic Republic of the Congo|2020-05-20	Africa|hCoV-19/South Africa/KRISP-0283/2020|EPI ISL 482870|B.1.1.206|South Africa|2020-06-16	0.0003162861	Africa
Africa|hCoV-19/DRC/10532/2020|EPI ISL 527532|B.1.5|Democratic Republic of the Congo|2020-05-20	Africa|hCoV-19/South Africa/KRISP-0283/2020|EPI ISL 482870|B.1.1.206|South Africa|2020-06-16	0.0002529093	Africa
Africa|hCoV-19/DRC/10533/2020|EPI ISL 527548|B.1.5|Democratic Republic of the Congo|2020-05-20	Africa|hCoV-19/South Africa/KRISP-0283/2020|EPI ISL 482870|B.1.1.206|South Africa|2020-06-16	0.0002822351	Africa
Africa|hCoV-19/DRC/10621/2020|EPI ISL 527526|B.1.214|Democratic Republic of the Congo|2020-05-23	Africa|hCoV-19/South Africa/KRISP-0283/2020|EPI ISL 482870|B.1.1.206|South Africa|2020-06-16	0.0003971008	Africa
Africa|hCoV-19/DRC/10640/2020|EPI ISL 527541|B.1|Democratic Republic of the Congo|2020-05-22	Africa|hCoV-19/South Africa/KRISP-0283/2020|EPI ISL 482870|B.1.1.206|South Africa|2020-06-16	0.0005445787	Africa
Africa|hCoV-19/DRC/10644/2020|EPI ISL 527549|B.1|Democratic Republic of the Congo|2020-05-22	Africa|hCoV-19/South Africa/KRISP-0283/2020|EPI ISL 482870|B.1.1.206|South Africa|2020-06-16	0.0005292297	Africa
Africa|hCoV-19/DRC/10728/2020|EPI ISL 513628|B.1.5|Democratic Republic of the Congo|2020-05-23	Africa|hCoV-19/South Africa/KRISP-0283/2020|EPI ISL 482870|B.1.1.206|South Africa|2020-06-16	0.0002549725	Africa
Africa|hCoV-19/DRC/10731/2020|EPI ISL 513629|B.1.1.1|Democratic Republic of the Congo|2020-05-23	Africa|hCoV-19/South Africa/KRISP-0283/2020|EPI ISL 482870|B.1.1.206|South Africa|2020-06-16	0.0002935955	Africa
Africa|hCoV-19/DRC/10733/2020|EPI ISL 513630|B.1|Democratic Republic of the Congo|2020-05-23	Africa|hCoV-19/South Africa/KRISP-0283/2020|EPI ISL 482870|B.1.1.206|South Africa|2020-06-16	0.0004211346	Africa
Africa|hCoV-19/DRC/108/2020|EPI ISL 417948|B.1.128|Democratic Republic of the Congo|2020-03-19	Africa|hCoV-19/South Africa/KRISP-0283/2020|EPI ISL 482870|B.1.1.206|South Africa|2020-06-16	0.0004194584	Africa
Africa|hCoV-19/DRC/10885/2020|EPI ISL 513631|B.1.84|Democratic Republic of the Congo|2020-05-23	Africa|hCoV-19/South Africa/KRISP-0283/2020|EPI ISL 482870|B.1.1.206|South Africa|2020-06-16	0.0004242859	Africa
Africa|hCoV-19/DRC/10902/2020|EPI ISL 527490|B.1.178|Democratic Republic of the Congo|2020-05-23	Africa|hCoV-19/South Africa/KRISP-0283/2020|EPI ISL 482870|B.1.1.206|South Africa|2020-06-16	0.0003881839	Africa
Africa|hCoV-19/DRC/10913/2020|EPI ISL 527507|B.1.84|Democratic Republic of the Congo|2020-05-24	Africa|hCoV-19/South Africa/KRISP-0283/2020|EPI ISL 482870|B.1.1.206|South Africa|2020-06-16	0.0004991614	Africa
Africa|hCoV-19/DRC/11005/2020|EPI ISL 527550|B.1.159|Democratic Republic of the Congo|2020-05-24	Africa|hCoV-19/South Africa/KRISP-0283/2020|EPI ISL 482870|B.1.1.206|South Africa|2020-06-16	0.0005293732	Africa
Africa|hCoV-19/DRC/11008/2020|EPI ISL 527503|B.1.159|Democratic Republic of the Congo|2020-05-24	Africa|hCoV-19/South Africa/KRISP-0283/2020|EPI ISL 482870|B.1.1.206|South Africa|2020-06-16	0.0004630178	Africa
Africa|hCoV-19/DRC/11022/2020|EPI ISL 527551|B.1.214|Democratic Republic of the Congo|2020-05-24	Africa|hCoV-19/South Africa/KRISP-0283/2020|EPI ISL 482870|B.1.1.206|South Africa|2020-06-16	0.0004942574	Africa
Africa|hCoV-19/DRC/11024/2020|EPI ISL 527552|B.1.149|Democratic Republic of the Congo|2020-05-24	Africa|hCoV-19/South Africa/KRISP-0283/2020|EPI ISL 482870|B.1.1.206|South Africa|2020-06-16	0.0005345620	Africa
Africa|hCoV-19/DRC/11026/2020|EPI ISL 527553|B.1.149|Democratic Republic of the Congo|2020-05-24	Africa|hCoV-19/South Africa/KRISP-0283/2020|EPI ISL 482870|B.1.1.206|South Africa|2020-06-16	0.0003881561	Africa
Africa|hCoV-19/DRC/11031/2020|EPI ISL 527554|B.1.214|Democratic Republic of the Congo|2020-05-24	Africa|hCoV-19/South Africa/KRISP-0283/2020|EPI ISL 482870|B.1.1.206|South Africa|2020-06-16	0.0003884362	Africa
Africa|hCoV-19/DRC/11041/2020|EPI ISL 527555|B.1|Democratic Republic of the Congo|2020-05-24	Africa|hCoV-19/South Africa/KRISP-0283/2020|EPI ISL 482870|B.1.1.206|South Africa|2020-06-16	0.0003883306	Africa
Africa|hCoV-19/DRC/11057/2020|EPI ISL 527528|B.1.5|Democratic Republic of the Congo|2020-05-24	Africa|hCoV-19/South Africa/KRISP-0283/2020|EPI ISL 482870|B.1.1.206|South Africa|2020-06-16	0.0002880260	Africa
Africa|hCoV-19/DRC/11078/2020|EPI ISL 527514|B.1|Democratic Republic of the Congo|2020-05-24	Africa|hCoV-19/South Africa/KRISP-0283/2020|EPI ISL 482870|B.1.1.206|South Africa|2020-06-16	0.0004276929	Africa
Africa|hCoV-19/DRC/11079/2020|EPI ISL 527500|B.1.214|Democratic Republic of the Congo|2020-05-24	Africa|hCoV-19/South Africa/KRISP-0283/2020|EPI ISL 482870|B.1.1.206|South Africa|2020-06-16	0.0003549839	Africa
Africa|hCoV-19/DRC/11093/2020|EPI ISL 527527|B.1.5|Democratic Republic of the Congo|2020-05-24	Africa|hCoV-19/South Africa/KRISP-0283/2020|EPI ISL 482870|B.1.1.206|South Africa|2020-06-16	0.0003987439	Africa
Africa|hCoV-19/DRC/11096/2020|EPI ISL 527522|B.1|Democratic Republic of the Congo|2020-05-24	Africa|hCoV-19/South Africa/KRISP-0283/2020|EPI ISL 482870|B.1.1.206|South Africa|2020-06-16	0.0003239580	Africa
Africa|hCoV-19/DRC/11114/2020|EPI ISL 527534|B.1.214|Democratic Republic of the Congo|2020-05-25	Africa|hCoV-19/South Africa/KRISP-0283/2020|EPI ISL 482870|B.1.1.206|South Africa|2020-06-16	0.0004342494	Africa
Africa|hCoV-19/DRC/11123/2020|EPI ISL 527496|B.1.84|Democratic Republic of the Congo|2020-05-24	Africa|hCoV-19/South Africa/KRISP-0283/2020|EPI ISL 482870|B.1.1.206|South Africa|2020-06-16	0.0003890407	Africa
Africa|hCoV-19/DRC/11134/2020|EPI ISL 527518|B.1.5|Democratic Republic of the Congo|2020-05-24	Africa|hCoV-19/South Africa/KRISP-0283/2020|EPI ISL 482870|B.1.1.206|South Africa|2020-06-16	0.0002871607	Africa
Africa|hCoV-19/DRC/11143/2020|EPI ISL 527556|B.1|Democratic Republic of the Congo|2020-05-24	Africa|hCoV-19/South Africa/KRISP-0283/2020|EPI ISL 482870|B.1.1.206|South Africa|2020-06-16	0.0005294403	Africa
Africa|hCoV-19/DRC/11145/2020|EPI ISL 527501|B.1.214|Democratic Republic of the Congo|2020-05-24	Africa|hCoV-19/South Africa/KRISP-0283/2020|EPI ISL 482870|B.1.1.206|South Africa|2020-06-16	0.0004973832	Africa
Africa|hCoV-19/DRC/11148/2020|EPI ISL 527525|B.1.178|Democratic Republic of the Congo|2020-05-24	Africa|hCoV-19/South Africa/KRISP-0283/2020|EPI ISL 482870|B.1.1.206|South Africa|2020-06-16	0.0005397024	Africa
Africa|hCoV-19/DRC/11157/2020|EPI ISL 527530|B.1|Democratic Republic of the Congo|2020-05-25	Africa|hCoV-19/South Africa/KRISP-0283/2020|EPI ISL 482870|B.1.1.206|South Africa|2020-06-16	0.0005006660	Africa
Africa|hCoV-19/DRC/11187/2020|EPI ISL 527523|B.1.1.275|Democratic Republic of the Congo|2020-05-23	Africa|hCoV-19/South Africa/KRISP-0283/2020|EPI ISL 482870|B.1.1.206|South Africa|2020-06-16	0.0002862874	Africa
Africa|hCoV-19/DRC/11191/2020|EPI ISL 527506|B.1.1.275|Democratic Republic of the Congo|2020-05-23	Africa|hCoV-19/South Africa/KRISP-0283/2020|EPI ISL 482870|B.1.1.206|South Africa|2020-06-16	0.0002133552	Africa
Africa|hCoV-19/DRC/11252/2020|EPI ISL 527557|B.1.1.275|Democratic Republic of the Congo|2020-05-21	Africa|hCoV-19/South Africa/KRISP-0283/2020|EPI ISL 482870|B.1.1.206|South Africa|2020-06-16	0.0003527127	Africa
Africa|hCoV-19/DRC/11260/2020|EPI ISL 527558|B.1.1.275|Democratic Republic of the Congo|2020-05-23	Africa|hCoV-19/South Africa/KRISP-0283/2020|EPI ISL 482870|B.1.1.206|South Africa|2020-06-16	0.0002116993	Africa
Africa|hCoV-19/DRC/1131/2020|EPI ISL 429255|B.1.5|Democratic Republic of the Congo|2020-04-05	Africa|hCoV-19/South Africa/KRISP-0283/2020|EPI ISL 482870|B.1.1.206|South Africa|2020-06-16	0.0003157645	Africa
Africa|hCoV-19/DRC/11310/2020|EPI ISL 527529|B.1.149|Democratic Republic of the Congo|2020-05-25	Africa|hCoV-19/South Africa/KRISP-0283/2020|EPI ISL 482870|B.1.1.206|South Africa|2020-06-16	0.0003948668	Africa
Africa|hCoV-19/DRC/11318/2020|EPI ISL 527559|B.1.149|Democratic Republic of the Congo|2020-05-25	Africa|hCoV-19/South Africa/KRISP-0283/2020|EPI ISL 482870|B.1.1.206|South Africa|2020-06-16	0.0004210855	Africa
Africa|hCoV-19/DRC/11326/2020|EPI ISL 527508|B.1|Democratic Republic of the Congo|2020-05-25	Africa|hCoV-19/South Africa/KRISP-0283/2020|EPI ISL 482870|B.1.1.206|South Africa|2020-06-16	0.0003921827	Africa
Africa|hCoV-19/DRC/11334/2020|EPI ISL 527504|B.1.178|Democratic Republic of the Congo|2020-05-25	Africa|hCoV-19/South Africa/KRISP-0283/2020|EPI ISL 482870|B.1.1.206|South Africa|2020-06-16	0.0003916048	Africa
Africa|hCoV-19/DRC/11337/2020|EPI ISL 527510|B.1.84|Democratic Republic of the Congo|2020-05-25	Africa|hCoV-19/South Africa/KRISP-0283/2020|EPI ISL 482870|B.1.1.206|South Africa|2020-06-16	0.0004641820	Africa
Africa|hCoV-19/DRC/11341/2020|EPI ISL 527509|B.1.1.275|Democratic Republic of the Congo|2020-05-25	Africa|hCoV-19/South Africa/KRISP-0283/2020|EPI ISL 482870|B.1.1.206|South Africa|2020-06-16	0.0002853407	Africa
Africa|hCoV-19/DRC/11348/2020|EPI ISL 527560|B.1.149|Democratic Republic of the Congo|2020-05-25	Africa|hCoV-19/South Africa/KRISP-0283/2020|EPI ISL 482870|B.1.1.206|South Africa|2020-06-16	0.0004214702	Africa
Africa|hCoV-19/DRC/11369/2020|EPI ISL 527537|B.1.214|Democratic Republic of the Congo|2020-05-25	Africa|hCoV-19/South Africa/KRISP-0283/2020|EPI ISL 482870|B.1.1.206|South Africa|2020-06-16	0.0004345209	Africa
Africa|hCoV-19/DRC/11376/2020|EPI ISL 527513|B.1.214|Democratic Republic of the Congo|2020-05-25	Africa|hCoV-19/South Africa/KRISP-0283/2020|EPI ISL 482870|B.1.1.206|South Africa|2020-06-16	0.0004643313	Africa
Africa|hCoV-19/DRC/11411/2020|EPI ISL 527561|B.1.5|Democratic Republic of the Congo|2020-05-25	Africa|hCoV-19/South Africa/KRISP-0283/2020|EPI ISL 482870|B.1.1.206|South Africa|2020-06-16	0.0003527339	Africa
Africa|hCoV-19/DRC/11450/2020|EPI ISL 527516|B.1.5|Democratic Republic of the Congo|2020-05-25	Africa|hCoV-19/South Africa/KRISP-0283/2020|EPI ISL 482870|B.1.1.206|South Africa|2020-06-16	0.0002899695	Africa
Africa|hCoV-19/DRC/11458/2020|EPI ISL 527497|B.1.5|Democratic Republic of the Congo|2020-05-25	Africa|hCoV-19/South Africa/KRISP-0283/2020|EPI ISL 482870|B.1.1.206|South Africa|2020-06-16	0.0004276805	Africa
Africa|hCoV-19/DRC/11460/2020|EPI ISL 527562|B.1.214|Democratic Republic of the Congo|2020-05-25	Africa|hCoV-19/South Africa/KRISP-0283/2020|EPI ISL 482870|B.1.1.206|South Africa|2020-06-16	0.0005709415	Africa
Africa|hCoV-19/DRC/11472/2020|EPI ISL 527502|B.1.214|Democratic Republic of the Congo|2020-05-25	Africa|hCoV-19/South Africa/KRISP-0283/2020|EPI ISL 482870|B.1.1.206|South Africa|2020-06-16	0.0004965304	Africa
Africa|hCoV-19/DRC/11477/2020|EPI ISL 527563|B.1.84|Democratic Republic of the Congo|2020-05-25	Africa|hCoV-19/South Africa/KRISP-0283/2020|EPI ISL 482870|B.1.1.206|South Africa|2020-06-16	0.0003171374	Africa
Africa|hCoV-19/DRC/11486/2020|EPI ISL 527564|B.1.214|Democratic Republic of the Congo|2020-05-25	Africa|hCoV-19/South Africa/KRISP-0283/2020|EPI ISL 482870|B.1.1.206|South Africa|2020-06-16	0.0004234990	Africa
Africa|hCoV-19/DRC/11487/2020|EPI ISL 527505|B.1|Democratic Republic of the Congo|2020-05-25	Africa|hCoV-19/South Africa/KRISP-0283/2020|EPI ISL 482870|B.1.1.206|South Africa|2020-06-16	0.0004280778	Africa
Africa|hCoV-19/DRC/11507/2020|EPI ISL 527512|B.1|Democratic Republic of the Congo|2020-05-25	Africa|hCoV-19/South Africa/KRISP-0283/2020|EPI ISL 482870|B.1.1.206|South Africa|2020-06-16	0.0004992316	Africa
Africa|hCoV-19/DRC/1151/2020|EPI ISL 447596|B.38|Democratic Republic of the Congo|2020-04-05	Africa|hCoV-19/South Africa/KRISP-0283/2020|EPI ISL 482870|B.1.1.206|South Africa|2020-06-16	0.0006682409	Africa
Africa|hCoV-19/DRC/11511/2020|EPI ISL 527511|B.1.214|Democratic Republic of the Congo|2020-05-25	Africa|hCoV-19/South Africa/KRISP-0283/2020|EPI ISL 482870|B.1.1.206|South Africa|2020-06-16	0.0004641041	Africa
Africa|hCoV-19/DRC/11572/2020|EPI ISL 527565|B.1.214|Democratic Republic of the Congo|2020-05-25	Africa|hCoV-19/South Africa/KRISP-0283/2020|EPI ISL 482870|B.1.1.206|South Africa|2020-06-16	0.0003877380	Africa
Africa|hCoV-19/DRC/11576/2020|EPI ISL 527517|B.1|Democratic Republic of the Congo|2020-05-25	Africa|hCoV-19/South Africa/KRISP-0283/2020|EPI ISL 482870|B.1.1.206|South Africa|2020-06-16	0.0003950410	Africa
Africa|hCoV-19/DRC/11583/2020|EPI ISL 527542|B.1|Democratic Republic of the Congo|2020-05-25	Africa|hCoV-19/South Africa/KRISP-0283/2020|EPI ISL 482870|B.1.1.206|South Africa|2020-06-16	0.0003996188	Africa
Africa|hCoV-19/DRC/11616/2020|EPI ISL 527519|B.1|Democratic Republic of the Congo|2020-05-25	Africa|hCoV-19/South Africa/KRISP-0283/2020|EPI ISL 482870|B.1.1.206|South Africa|2020-06-16	0.0003220572	Africa
Africa|hCoV-19/DRC/11623/2020|EPI ISL 527566|B.1.5|Democratic Republic of the Congo|2020-05-25	Africa|hCoV-19/South Africa/KRISP-0283/2020|EPI ISL 482870|B.1.1.206|South Africa|2020-06-16	0.0003883285	Africa
Africa|hCoV-19/DRC/11624/2020|EPI ISL 527567|B.1.149|Democratic Republic of the Congo|2020-05-25	Africa|hCoV-19/South Africa/KRISP-0283/2020|EPI ISL 482870|B.1.1.206|South Africa|2020-06-16	0.0003881895	Africa
Africa|hCoV-19/DRC/11631/2020|EPI ISL 527568|B.1.149|Democratic Republic of the Congo|2020-05-25	Africa|hCoV-19/South Africa/KRISP-0283/2020|EPI ISL 482870|B.1.1.206|South Africa|2020-06-16	0.0003885459	Africa
Africa|hCoV-19/DRC/11632/2020|EPI ISL 527493|B.1|Democratic Republic of the Congo|2020-05-25	Africa|hCoV-19/South Africa/KRISP-0283/2020|EPI ISL 482870|B.1.1.206|South Africa|2020-06-16	0.0004241707	Africa
Africa|hCoV-19/DRC/11635/2020|EPI ISL 527540|B.1.214|Democratic Republic of the Congo|2020-05-25	Africa|hCoV-19/South Africa/KRISP-0283/2020|EPI ISL 482870|B.1.1.206|South Africa|2020-06-16	0.0004335702	Africa
Africa|hCoV-19/DRC/11640/2020|EPI ISL 527535|B.1.178|Democratic Republic of the Congo|2020-05-25	Africa|hCoV-19/South Africa/KRISP-0283/2020|EPI ISL 482870|B.1.1.206|South Africa|2020-06-16	0.0005014604	Africa
Africa|hCoV-19/DRC/11643/2020|EPI ISL 527520|B.1.5|Democratic Republic of the Congo|2020-05-25	Africa|hCoV-19/South Africa/KRISP-0283/2020|EPI ISL 482870|B.1.1.206|South Africa|2020-06-16	0.0003923608	Africa
Africa|hCoV-19/DRC/11648/2020|EPI ISL 527569|B.1.6|Democratic Republic of the Congo|2020-05-25	Africa|hCoV-19/South Africa/KRISP-0283/2020|EPI ISL 482870|B.1.1.206|South Africa|2020-06-16	0.0004220736	Africa
Africa|hCoV-19/DRC/11652/2020|EPI ISL 527570|B.1.149|Democratic Republic of the Congo|2020-05-25	Africa|hCoV-19/South Africa/KRISP-0283/2020|EPI ISL 482870|B.1.1.206|South Africa|2020-06-16	0.0003880237	Africa
Africa|hCoV-19/DRC/11653/2020|EPI ISL 527533|B.1.84|Democratic Republic of the Congo|2020-05-25	Africa|hCoV-19/South Africa/KRISP-0283/2020|EPI ISL 482870|B.1.1.206|South Africa|2020-06-16	0.0003592203	Africa
Africa|hCoV-19/DRC/11676/2020|EPI ISL 527531|B.1|Democratic Republic of the Congo|2020-05-26	Africa|hCoV-19/South Africa/KRISP-0283/2020|EPI ISL 482870|B.1.1.206|South Africa|2020-06-16	0.0005769859	Africa
Africa|hCoV-19/DRC/11677/2020|EPI ISL 527515|B.1.214|Democratic Republic of the Congo|2020-05-26	Africa|hCoV-19/South Africa/KRISP-0283/2020|EPI ISL 482870|B.1.1.206|South Africa|2020-06-16	0.0003946216	Africa
Africa|hCoV-19/DRC/11732/2020|EPI ISL 527536|B.1.214|Democratic Republic of the Congo|2020-05-26	Africa|hCoV-19/South Africa/KRISP-0283/2020|EPI ISL 482870|B.1.1.206|South Africa|2020-06-16	0.0002869517	Africa
Africa|hCoV-19/DRC/11733/2020|EPI ISL 527571|B.1.149|Democratic Republic of the Congo|2020-05-26	Africa|hCoV-19/South Africa/KRISP-0283/2020|EPI ISL 482870|B.1.1.206|South Africa|2020-06-16	0.0004210611	Africa
Africa|hCoV-19/DRC/11806/2020|EPI ISL 527572|B.1.214|Democratic Republic of the Congo|2020-05-26	Africa|hCoV-19/South Africa/KRISP-0283/2020|EPI ISL 482870|B.1.1.206|South Africa|2020-06-16	0.0004938816	Africa
Africa|hCoV-19/DRC/1234/2020|EPI ISL 429258|B.1.5|Democratic Republic of the Congo|2020-04-06	Africa|hCoV-19/South Africa/KRISP-0283/2020|EPI ISL 482870|B.1.1.206|South Africa|2020-06-16	0.0002566671	Africa
Africa|hCoV-19/DRC/1249/2020|EPI ISL 429259|B.1.5|Democratic Republic of the Congo|2020-04-06	Africa|hCoV-19/South Africa/KRISP-0283/2020|EPI ISL 482870|B.1.1.206|South Africa|2020-06-16	0.0003171888	Africa
Africa|hCoV-19/DRC/1319/2020|EPI ISL 431011|B.1.128|Democratic Republic of the Congo|2020-04-07	Africa|hCoV-19/South Africa/KRISP-0283/2020|EPI ISL 482870|B.1.1.206|South Africa|2020-06-16	0.0004224644	Africa
Africa|hCoV-19/DRC/1324/2020|EPI ISL 435033|B.1.128|Democratic Republic of the Congo|2020-04-07	Africa|hCoV-19/South Africa/KRISP-0283/2020|EPI ISL 482870|B.1.1.206|South Africa|2020-06-16	0.0004210714	Africa
Africa|hCoV-19/DRC/1326/2020|EPI ISL 435116|B.1|Democratic Republic of the Congo|2020-04-07	Africa|hCoV-19/South Africa/KRISP-0283/2020|EPI ISL 482870|B.1.1.206|South Africa|2020-06-16	0.0003584515	Africa
Africa|hCoV-19/DRC/1375/2020|EPI ISL 435117|B.1.1.1|Democratic Republic of the Congo|2020-04-07	Africa|hCoV-19/South Africa/KRISP-0283/2020|EPI ISL 482870|B.1.1.206|South Africa|2020-06-16	0.0003215130	Africa
Africa|hCoV-19/DRC/1376/2020|EPI ISL 431012|B.1.1.1|Democratic Republic of the Congo|2020-04-07	Africa|hCoV-19/South Africa/KRISP-0283/2020|EPI ISL 482870|B.1.1.206|South Africa|2020-06-16	0.0003186710	Africa
Africa|hCoV-19/DRC/1377/2020|EPI ISL 434678|B.1.1.1|Democratic Republic of the Congo|2020-04-07	Africa|hCoV-19/South Africa/KRISP-0283/2020|EPI ISL 482870|B.1.1.206|South Africa|2020-06-16	0.0002808088	Africa
Africa|hCoV-19/DRC/1378/2020|EPI ISL 435118|B.1.1.1|Democratic Republic of the Congo|2020-04-07	Africa|hCoV-19/South Africa/KRISP-0283/2020|EPI ISL 482870|B.1.1.206|South Africa|2020-06-16	0.0003176747	Africa
Africa|hCoV-19/DRC/1382/2020|EPI ISL 435113|B.1.1.1|Democratic Republic of the Congo|2020-04-07	Africa|hCoV-19/South Africa/KRISP-0283/2020|EPI ISL 482870|B.1.1.206|South Africa|2020-06-16	0.0002858272	Africa
Africa|hCoV-19/DRC/1397/2020|EPI ISL 434679|B.1.1.1|Democratic Republic of the Congo|2020-04-07	Africa|hCoV-19/South Africa/KRISP-0283/2020|EPI ISL 482870|B.1.1.206|South Africa|2020-06-16	0.0003180856	Africa
Africa|hCoV-19/DRC/1398/2020|EPI ISL 435114|B.1.1.1|Democratic Republic of the Congo|2020-04-07	Africa|hCoV-19/South Africa/KRISP-0283/2020|EPI ISL 482870|B.1.1.206|South Africa|2020-06-16	0.0002797192	Africa
Africa|hCoV-19/DRC/1422/2020|EPI ISL 434680|B.1.149|Democratic Republic of the Congo|2020-04-08	Africa|hCoV-19/South Africa/KRISP-0283/2020|EPI ISL 482870|B.1.1.206|South Africa|2020-06-16	0.0003920236	Africa
Africa|hCoV-19/DRC/1423/2020|EPI ISL 434710|B.1.149|Democratic Republic of the Congo|2020-04-08	Africa|hCoV-19/South Africa/KRISP-0283/2020|EPI ISL 482870|B.1.1.206|South Africa|2020-06-16	0.0003850094	Africa
Africa|hCoV-19/DRC/1486/2020|EPI ISL 434711|B.1|Democratic Republic of the Congo|2020-04-08	Africa|hCoV-19/South Africa/KRISP-0283/2020|EPI ISL 482870|B.1.1.206|South Africa|2020-06-16	0.0003231324	Africa
Africa|hCoV-19/DRC/1516/2020|EPI ISL 435032|B.1.5|Democratic Republic of the Congo|2020-04-09	Africa|hCoV-19/South Africa/KRISP-0283/2020|EPI ISL 482870|B.1.1.206|South Africa|2020-06-16	0.0003141557	Africa
Africa|hCoV-19/DRC/1565/2020|EPI ISL 434681|B.1|Democratic Republic of the Congo|2020-04-09	Africa|hCoV-19/South Africa/KRISP-0283/2020|EPI ISL 482870|B.1.1.206|South Africa|2020-06-16	0.0003550707	Africa
Africa|hCoV-19/DRC/158/2020|EPI ISL 417950|B.40|Democratic Republic of the Congo|2020-03-20	Africa|hCoV-19/South Africa/KRISP-0283/2020|EPI ISL 482870|B.1.1.206|South Africa|2020-06-16	0.0006634791	Africa
Africa|hCoV-19/DRC/1715/2020|EPI ISL 435156|B.1.84|Democratic Republic of the Congo|2020-04-10	Africa|hCoV-19/South Africa/KRISP-0283/2020|EPI ISL 482870|B.1.1.206|South Africa|2020-06-16	0.0003867256	Africa
Africa|hCoV-19/DRC/1767/2020|EPI ISL 435157|B.1.5|Democratic Republic of the Congo|2020-04-10	Africa|hCoV-19/South Africa/KRISP-0283/2020|EPI ISL 482870|B.1.1.206|South Africa|2020-06-16	0.0002882227	Africa
Africa|hCoV-19/DRC/1779/2020|EPI ISL 435158|C.14|Democratic Republic of the Congo|2020-04-10	Africa|hCoV-19/South Africa/KRISP-0283/2020|EPI ISL 482870|B.1.1.206|South Africa|2020-06-16	0.0003578393	Africa
Africa|hCoV-19/DRC/191/2020|EPI ISL 417955|B.1.128|Democratic Republic of the Congo|2020-03-21	Africa|hCoV-19/South Africa/KRISP-0283/2020|EPI ISL 482870|B.1.1.206|South Africa|2020-06-16	0.0004195613	Africa
Africa|hCoV-19/DRC/1952/2020|EPI ISL 435159|B.1.5|Democratic Republic of the Congo|2020-04-11	Africa|hCoV-19/South Africa/KRISP-0283/2020|EPI ISL 482870|B.1.1.206|South Africa|2020-06-16	0.0003203380	Africa
Africa|hCoV-19/DRC/1982/2020|EPI ISL 435160|B.1|Democratic Republic of the Congo|2020-04-12	Africa|hCoV-19/South Africa/KRISP-0283/2020|EPI ISL 482870|B.1.1.206|South Africa|2020-06-16	0.0003548653	Africa
Africa|hCoV-19/DRC/2047/2020|EPI ISL 435161|B.1.1.1|Democratic Republic of the Congo|2020-04-12	Africa|hCoV-19/South Africa/KRISP-0283/2020|EPI ISL 482870|B.1.1.206|South Africa|2020-06-16	0.0002837162	Africa
Africa|hCoV-19/DRC/2063/2020|EPI ISL 435162|B.1|Democratic Republic of the Congo|2020-04-12	Africa|hCoV-19/South Africa/KRISP-0283/2020|EPI ISL 482870|B.1.1.206|South Africa|2020-06-16	0.0003192781	Africa
Africa|hCoV-19/DRC/2120/2020|EPI ISL 435163|B.1.149|Democratic Republic of the Congo|2020-04-12	Africa|hCoV-19/South Africa/KRISP-0283/2020|EPI ISL 482870|B.1.1.206|South Africa|2020-06-16	0.0003864836	Africa
Africa|hCoV-19/DRC/2121/2020|EPI ISL 435164|B.1.149|Democratic Republic of the Congo|2020-04-12	Africa|hCoV-19/South Africa/KRISP-0283/2020|EPI ISL 482870|B.1.1.206|South Africa|2020-06-16	0.0003895903	Africa
Africa|hCoV-19/DRC/2122/2020|EPI ISL 435165|B.1.149|Democratic Republic of the Congo|2020-04-13	Africa|hCoV-19/South Africa/KRISP-0283/2020|EPI ISL 482870|B.1.1.206|South Africa|2020-06-16	0.0004325680	Africa
Africa|hCoV-19/DRC/2125/2020|EPI ISL 435166|B.1.149|Democratic Republic of the Congo|2020-04-13	Africa|hCoV-19/South Africa/KRISP-0283/2020|EPI ISL 482870|B.1.1.206|South Africa|2020-06-16	0.0003580958	Africa
Africa|hCoV-19/DRC/2128/2020|EPI ISL 435167|B.1|Democratic Republic of the Congo|2020-04-13	Africa|hCoV-19/South Africa/KRISP-0283/2020|EPI ISL 482870|B.1.1.206|South Africa|2020-06-16	0.0002537249	Africa
Africa|hCoV-19/DRC/2133/2020|EPI ISL 435168|B.1.128|Democratic Republic of the Congo|2020-04-13	Africa|hCoV-19/South Africa/KRISP-0283/2020|EPI ISL 482870|B.1.1.206|South Africa|2020-06-16	0.0003954447	Africa
Africa|hCoV-19/DRC/214/2020|EPI ISL 420030|B.1.6|Democratic Republic of the Congo|2020-03-21	Africa|hCoV-19/South Africa/KRISP-0283/2020|EPI ISL 482870|B.1.1.206|South Africa|2020-06-16	0.0003153297	Africa
Africa|hCoV-19/DRC/215/2020|EPI ISL 420031|B.1.1.1|Democratic Republic of the Congo|2020-03-21	Africa|hCoV-19/South Africa/KRISP-0283/2020|EPI ISL 482870|B.1.1.206|South Africa|2020-06-16	0.0002484551	Africa
Africa|hCoV-19/DRC/2169/2020|EPI ISL 436194|B.1.5|Democratic Republic of the Congo|2020-04-13	Africa|hCoV-19/South Africa/KRISP-0283/2020|EPI ISL 482870|B.1.1.206|South Africa|2020-06-16	0.0003236165	Africa
Africa|hCoV-19/DRC/2299/2020|EPI ISL 436412|B.1.5|Democratic Republic of the Congo|2020-04-14	Africa|hCoV-19/South Africa/KRISP-0283/2020|EPI ISL 482870|B.1.1.206|South Africa|2020-06-16	0.0003859776	Africa
Africa|hCoV-19/DRC/236/2020|EPI ISL 420032|B.1.128|Democratic Republic of the Congo|2020-03-22	Africa|hCoV-19/South Africa/KRISP-0283/2020|EPI ISL 482870|B.1.1.206|South Africa|2020-06-16	0.0004200943	Africa
Africa|hCoV-19/DRC/2363/2020|EPI ISL 437194|B.1.84|Democratic Republic of the Congo|2020-04-14	Africa|hCoV-19/South Africa/KRISP-0283/2020|EPI ISL 482870|B.1.1.206|South Africa|2020-06-16	0.0003508497	Africa
Africa|hCoV-19/DRC/2384/2020|EPI ISL 437196|B.1.149|Democratic Republic of the Congo|2020-04-14	Africa|hCoV-19/South Africa/KRISP-0283/2020|EPI ISL 482870|B.1.1.206|South Africa|2020-06-16	0.0003902120	Africa
Africa|hCoV-19/DRC/241/2020|EPI ISL 420033|B.1.1.75|Democratic Republic of the Congo|2020-03-22	Africa|hCoV-19/South Africa/KRISP-0283/2020|EPI ISL 482870|B.1.1.206|South Africa|2020-06-16	0.0002450198	Africa
Africa|hCoV-19/DRC/243/2020|EPI ISL 420034|B.1|Democratic Republic of the Congo|2020-03-22	Africa|hCoV-19/South Africa/KRISP-0283/2020|EPI ISL 482870|B.1.1.206|South Africa|2020-06-16	0.0003211868	Africa
Africa|hCoV-19/DRC/248/2020|EPI ISL 420035|B.1.5|Democratic Republic of the Congo|2020-03-22	Africa|hCoV-19/South Africa/KRISP-0283/2020|EPI ISL 482870|B.1.1.206|South Africa|2020-06-16	0.0002800320	Africa
Africa|hCoV-19/DRC/2496/2020|EPI ISL 437337|B.1.149|Democratic Republic of the Congo|2020-04-15	Africa|hCoV-19/South Africa/KRISP-0283/2020|EPI ISL 482870|B.1.1.206|South Africa|2020-06-16	0.0004189194	Africa
Africa|hCoV-19/DRC/2529/2020|EPI ISL 437338|B.1.178|Democratic Republic of the Congo|2020-04-15	Africa|hCoV-19/South Africa/KRISP-0283/2020|EPI ISL 482870|B.1.1.206|South Africa|2020-06-16	0.0003840014	Africa
Africa|hCoV-19/DRC/253/2020|EPI ISL 420838|B.1.5|Democratic Republic of the Congo|2020-03-22	Africa|hCoV-19/South Africa/KRISP-0283/2020|EPI ISL 482870|B.1.1.206|South Africa|2020-06-16	0.0002802973	Africa
Africa|hCoV-19/DRC/2536/2020|EPI ISL 437339|B.1|Democratic Republic of the Congo|2020-04-15	Africa|hCoV-19/South Africa/KRISP-0283/2020|EPI ISL 482870|B.1.1.206|South Africa|2020-06-16	0.0003840015	Africa
Africa|hCoV-19/DRC/254/2020|EPI ISL 420839|B.1|Democratic Republic of the Congo|2020-03-22	Africa|hCoV-19/South Africa/KRISP-0283/2020|EPI ISL 482870|B.1.1.206|South Africa|2020-06-16	0.0003528286	Africa
Africa|hCoV-19/DRC/2563/2020|EPI ISL 437340|B.1.9|Democratic Republic of the Congo|2020-04-15	Africa|hCoV-19/South Africa/KRISP-0283/2020|EPI ISL 482870|B.1.1.206|South Africa|2020-06-16	0.0005935313	Africa
Africa|hCoV-19/DRC/2580/2020|EPI ISL 437341|B.1.5|Democratic Republic of the Congo|2020-04-15	Africa|hCoV-19/South Africa/KRISP-0283/2020|EPI ISL 482870|B.1.1.206|South Africa|2020-06-16	0.0003158057	Africa
Africa|hCoV-19/DRC/2644/2020|EPI ISL 437342|B.1.84|Democratic Republic of the Congo|2020-04-15	Africa|hCoV-19/South Africa/KRISP-0283/2020|EPI ISL 482870|B.1.1.206|South Africa|2020-06-16	0.0004250479	Africa
Africa|hCoV-19/DRC/2670/2020|EPI ISL 437343|B.1.9|Democratic Republic of the Congo|2020-04-15	Africa|hCoV-19/South Africa/KRISP-0283/2020|EPI ISL 482870|B.1.1.206|South Africa|2020-06-16	0.0006285011	Africa
Africa|hCoV-19/DRC/2727/2020|EPI ISL 437344|B.1|Democratic Republic of the Congo|2020-04-16	Africa|hCoV-19/South Africa/KRISP-0283/2020|EPI ISL 482870|B.1.1.206|South Africa|2020-06-16	0.0003199818	Africa
Africa|hCoV-19/DRC/2728/2020|EPI ISL 437345|B.1.84|Democratic Republic of the Congo|2020-04-16	Africa|hCoV-19/South Africa/KRISP-0283/2020|EPI ISL 482870|B.1.1.206|South Africa|2020-06-16	0.0003899134	Africa
Africa|hCoV-19/DRC/2813/2020|EPI ISL 437346|C.14|Democratic Republic of the Congo|2020-04-16	Africa|hCoV-19/South Africa/KRISP-0283/2020|EPI ISL 482870|B.1.1.206|South Africa|2020-06-16	0.0004191390	Africa
Africa|hCoV-19/DRC/2819/2020|EPI ISL 437347|B.1|Democratic Republic of the Congo|2020-04-16	Africa|hCoV-19/South Africa/KRISP-0283/2020|EPI ISL 482870|B.1.1.206|South Africa|2020-06-16	0.0004250121	Africa
Africa|hCoV-19/DRC/2827/2020|EPI ISL 437348|B.1|Democratic Republic of the Congo|2020-04-16	Africa|hCoV-19/South Africa/KRISP-0283/2020|EPI ISL 482870|B.1.1.206|South Africa|2020-06-16	0.0003141415	Africa
Africa|hCoV-19/DRC/2855/2020|EPI ISL 437350|B.1|Democratic Republic of the Congo|2020-04-16	Africa|hCoV-19/South Africa/KRISP-0283/2020|EPI ISL 482870|B.1.1.206|South Africa|2020-06-16	0.0003490849	Africa
Africa|hCoV-19/DRC/2864/2020|EPI ISL 437351|B.1|Democratic Republic of the Congo|2020-04-16	Africa|hCoV-19/South Africa/KRISP-0283/2020|EPI ISL 482870|B.1.1.206|South Africa|2020-06-16	0.0003498506	Africa
Africa|hCoV-19/DRC/2904/2020|EPI ISL 437352|B.1|Democratic Republic of the Congo|2020-04-17	Africa|hCoV-19/South Africa/KRISP-0283/2020|EPI ISL 482870|B.1.1.206|South Africa|2020-06-16	0.0003490849	Africa
Africa|hCoV-19/DRC/2938/2020|EPI ISL 437353|B.1.275|Democratic Republic of the Congo|2020-04-17	Africa|hCoV-19/South Africa/KRISP-0283/2020|EPI ISL 482870|B.1.1.206|South Africa|2020-06-16	0.0005361789	Africa
Africa|hCoV-19/DRC/2939/2020|EPI ISL 437354|B.1|Democratic Republic of the Congo|2020-04-17	Africa|hCoV-19/South Africa/KRISP-0283/2020|EPI ISL 482870|B.1.1.206|South Africa|2020-06-16	0.0004545230	Africa
Africa|hCoV-19/DRC/2942/2020|EPI ISL 437355|B.1|Democratic Republic of the Congo|2020-04-17	Africa|hCoV-19/South Africa/KRISP-0283/2020|EPI ISL 482870|B.1.1.206|South Africa|2020-06-16	0.0004619870	Africa
Africa|hCoV-19/DRC/299/2020|EPI ISL 420840|B.4|Democratic Republic of the Congo|2020-03-20	Africa|hCoV-19/South Africa/KRISP-0283/2020|EPI ISL 482870|B.1.1.206|South Africa|2020-06-16	0.0006729258	Africa
Africa|hCoV-19/DRC/300/2020|EPI ISL 420841|A|Democratic Republic of the Congo|2020-03-22	Africa|hCoV-19/South Africa/KRISP-0283/2020|EPI ISL 482870|B.1.1.206|South Africa|2020-06-16	0.0005612945	Africa
Africa|hCoV-19/DRC/3041/2020|EPI ISL 437356|B.1|Democratic Republic of the Congo|2020-04-18	Africa|hCoV-19/South Africa/KRISP-0283/2020|EPI ISL 482870|B.1.1.206|South Africa|2020-06-16	0.0004204561	Africa
Africa|hCoV-19/DRC/307/2020|EPI ISL 420842|B.1.9|Democratic Republic of the Congo|2020-03	Africa|hCoV-19/South Africa/KRISP-0283/2020|EPI ISL 482870|B.1.1.206|South Africa|2020-06-16	0.0003946348	Africa
Africa|hCoV-19/DRC/3070/2020|EPI ISL 437357|B.1.214|Democratic Republic of the Congo|2020-04-18	Africa|hCoV-19/South Africa/KRISP-0283/2020|EPI ISL 482870|B.1.1.206|South Africa|2020-06-16	0.0004561445	Africa
Africa|hCoV-19/DRC/3089/2020|EPI ISL 437358|B.1.84|Democratic Republic of the Congo|2020-04-19	Africa|hCoV-19/South Africa/KRISP-0283/2020|EPI ISL 482870|B.1.1.206|South Africa|2020-06-16	0.0003844459	Africa
Africa|hCoV-19/DRC/3440/2020|EPI ISL 447597|B.1.84|Democratic Republic of the Congo|2020-04-22	Africa|hCoV-19/South Africa/KRISP-0283/2020|EPI ISL 482870|B.1.1.206|South Africa|2020-06-16	0.0003874923	Africa
Africa|hCoV-19/DRC/3451/2020|EPI ISL 447598|B.1.178|Democratic Republic of the Congo|2020-04-22	Africa|hCoV-19/South Africa/KRISP-0283/2020|EPI ISL 482870|B.1.1.206|South Africa|2020-06-16	0.0003878144	Africa
Africa|hCoV-19/DRC/3453/2020|EPI ISL 447599|B.1.84|Democratic Republic of the Congo|2020-04-22	Africa|hCoV-19/South Africa/KRISP-0283/2020|EPI ISL 482870|B.1.1.206|South Africa|2020-06-16	0.0003524817	Africa
Africa|hCoV-19/DRC/3481/2020|EPI ISL 447600|B.1|Democratic Republic of the Congo|2020-04-22	Africa|hCoV-19/South Africa/KRISP-0283/2020|EPI ISL 482870|B.1.1.206|South Africa|2020-06-16	0.0002872988	Africa
Africa|hCoV-19/DRC/3482/2020|EPI ISL 447601|B.1|Democratic Republic of the Congo|2020-04-22	Africa|hCoV-19/South Africa/KRISP-0283/2020|EPI ISL 482870|B.1.1.206|South Africa|2020-06-16	0.0003199815	Africa
Africa|hCoV-19/DRC/3483/2020|EPI ISL 447602|B.1|Democratic Republic of the Congo|2020-04-22	Africa|hCoV-19/South Africa/KRISP-0283/2020|EPI ISL 482870|B.1.1.206|South Africa|2020-06-16	0.0002868354	Africa
Africa|hCoV-19/DRC/3490/2020|EPI ISL 447603|B.1|Democratic Republic of the Congo|2020-04-22	Africa|hCoV-19/South Africa/KRISP-0283/2020|EPI ISL 482870|B.1.1.206|South Africa|2020-06-16	0.0003176937	Africa
Africa|hCoV-19/DRC/3504/2020|EPI ISL 447604|B.1.149|Democratic Republic of the Congo|2020-04-23	Africa|hCoV-19/South Africa/KRISP-0283/2020|EPI ISL 482870|B.1.1.206|South Africa|2020-06-16	0.0003587936	Africa
Africa|hCoV-19/DRC/352/2020|EPI ISL 420850|B.1.5|Democratic Republic of the Congo|2020-03	Africa|hCoV-19/South Africa/KRISP-0283/2020|EPI ISL 482870|B.1.1.206|South Africa|2020-06-16	0.0003526916	Africa
Africa|hCoV-19/DRC/353/2020|EPI ISL 420843|B.1.5|Democratic Republic of the Congo|2020-03	Africa|hCoV-19/South Africa/KRISP-0283/2020|EPI ISL 482870|B.1.1.206|South Africa|2020-06-16	0.0002468807	Africa
Africa|hCoV-19/DRC/355/2020|EPI ISL 420844|B.1|Democratic Republic of the Congo|2020-03	Africa|hCoV-19/South Africa/KRISP-0283/2020|EPI ISL 482870|B.1.1.206|South Africa|2020-06-16	0.0003152967	Africa
Africa|hCoV-19/DRC/3552/2020|EPI ISL 447605|B.1.84|Democratic Republic of the Congo|2020-04-23	Africa|hCoV-19/South Africa/KRISP-0283/2020|EPI ISL 482870|B.1.1.206|South Africa|2020-06-16	0.0003568544	Africa
Africa|hCoV-19/DRC/3595/2020|EPI ISL 447606|B.1.5|Democratic Republic of the Congo|2020-04-23	Africa|hCoV-19/South Africa/KRISP-0283/2020|EPI ISL 482870|B.1.1.206|South Africa|2020-06-16	0.0003515598	Africa
Africa|hCoV-19/DRC/3632/2020|EPI ISL 447607|B.1.5|Democratic Republic of the Congo|2020-04-23	Africa|hCoV-19/South Africa/KRISP-0283/2020|EPI ISL 482870|B.1.1.206|South Africa|2020-06-16	0.0003174427	Africa
Africa|hCoV-19/DRC/3633/2020|EPI ISL 447230|B.1.5|Democratic Republic of the Congo|2020-04-23	Africa|hCoV-19/South Africa/KRISP-0283/2020|EPI ISL 482870|B.1.1.206|South Africa|2020-06-16	0.0003205627	Africa
Africa|hCoV-19/DRC/3653/2020|EPI ISL 447231|B.1.128|Democratic Republic of the Congo|2020-04-23	Africa|hCoV-19/South Africa/KRISP-0283/2020|EPI ISL 482870|B.1.1.206|South Africa|2020-06-16	0.0004562387	Africa
Africa|hCoV-19/DRC/3659/2020|EPI ISL 447232|B.1.128|Democratic Republic of the Congo|2020-04-23	Africa|hCoV-19/South Africa/KRISP-0283/2020|EPI ISL 482870|B.1.1.206|South Africa|2020-06-16	0.0004566713	Africa
Africa|hCoV-19/DRC/3661/2020|EPI ISL 447233|B.1.128|Democratic Republic of the Congo|2020-04-23	Africa|hCoV-19/South Africa/KRISP-0283/2020|EPI ISL 482870|B.1.1.206|South Africa|2020-06-16	0.0004589280	Africa
Africa|hCoV-19/DRC/3662/2020|EPI ISL 447234|B.1.128|Democratic Republic of the Congo|2020-04-23	Africa|hCoV-19/South Africa/KRISP-0283/2020|EPI ISL 482870|B.1.1.206|South Africa|2020-06-16	0.0004585882	Africa
Africa|hCoV-19/DRC/3664/2020|EPI ISL 447235|B.1.128|Democratic Republic of the Congo|2020-04-23	Africa|hCoV-19/South Africa/KRISP-0283/2020|EPI ISL 482870|B.1.1.206|South Africa|2020-06-16	0.0004586529	Africa
Africa|hCoV-19/DRC/3683/2020|EPI ISL 447236|B.1.5|Democratic Republic of the Congo|2020-04-24	Africa|hCoV-19/South Africa/KRISP-0283/2020|EPI ISL 482870|B.1.1.206|South Africa|2020-06-16	0.0003527289	Africa
Africa|hCoV-19/DRC/3688/2020|EPI ISL 447237|B.1.128|Democratic Republic of the Congo|2020-04-24	Africa|hCoV-19/South Africa/KRISP-0283/2020|EPI ISL 482870|B.1.1.206|South Africa|2020-06-16	0.0004922600	Africa
Africa|hCoV-19/DRC/376/2020|EPI ISL 420851|B.1.6|Democratic Republic of the Congo|2020-03-25	Africa|hCoV-19/South Africa/KRISP-0283/2020|EPI ISL 482870|B.1.1.206|South Africa|2020-06-16	0.0003868697	Africa
Africa|hCoV-19/DRC/3764/2020|EPI ISL 447238|B.1.84|Democratic Republic of the Congo|2020-04-24	Africa|hCoV-19/South Africa/KRISP-0283/2020|EPI ISL 482870|B.1.1.206|South Africa|2020-06-16	0.0004226789	Africa
Africa|hCoV-19/DRC/3768/2020|EPI ISL 447239|B.1.84|Democratic Republic of the Congo|2020-04-24	Africa|hCoV-19/South Africa/KRISP-0283/2020|EPI ISL 482870|B.1.1.206|South Africa|2020-06-16	0.0003524978	Africa
Africa|hCoV-19/DRC/3778/2020|EPI ISL 447240|B.1.128|Democratic Republic of the Congo|2020-04-24	Africa|hCoV-19/South Africa/KRISP-0283/2020|EPI ISL 482870|B.1.1.206|South Africa|2020-06-16	0.0004912755	Africa
Africa|hCoV-19/DRC/3787/2020|EPI ISL 447241|B.1|Democratic Republic of the Congo|2020-04-24	Africa|hCoV-19/South Africa/KRISP-0283/2020|EPI ISL 482870|B.1.1.206|South Africa|2020-06-16	0.0003216659	Africa
Africa|hCoV-19/DRC/3791/2020|EPI ISL 447242|B.1|Democratic Republic of the Congo|2020-04-24	Africa|hCoV-19/South Africa/KRISP-0283/2020|EPI ISL 482870|B.1.1.206|South Africa|2020-06-16	0.0003970805	Africa
Africa|hCoV-19/DRC/3803/2020|EPI ISL 447243|B.1|Democratic Republic of the Congo|2020-04-24	Africa|hCoV-19/South Africa/KRISP-0283/2020|EPI ISL 482870|B.1.1.206|South Africa|2020-06-16	0.0002865890	Africa
Africa|hCoV-19/DRC/3806/2020|EPI ISL 447244|B.1|Democratic Republic of the Congo|2020-04-24	Africa|hCoV-19/South Africa/KRISP-0283/2020|EPI ISL 482870|B.1.1.206|South Africa|2020-06-16	0.0002866607	Africa
Africa|hCoV-19/DRC/3827/2020|EPI ISL 447245|B.1|Democratic Republic of the Congo|2020-04-24	Africa|hCoV-19/South Africa/KRISP-0283/2020|EPI ISL 482870|B.1.1.206|South Africa|2020-06-16	0.0004232776	Africa
Africa|hCoV-19/DRC/3829/2020|EPI ISL 447246|B.1|Democratic Republic of the Congo|2020-04-24	Africa|hCoV-19/South Africa/KRISP-0283/2020|EPI ISL 482870|B.1.1.206|South Africa|2020-06-16	0.0003532022	Africa
Africa|hCoV-19/DRC/3834/2020|EPI ISL 447247|A|Democratic Republic of the Congo|2020-04-25	Africa|hCoV-19/South Africa/KRISP-0283/2020|EPI ISL 482870|B.1.1.206|South Africa|2020-06-16	0.0006007475	Africa
Africa|hCoV-19/DRC/3837/2020|EPI ISL 447248|B.1.128|Democratic Republic of the Congo|2020-04-25	Africa|hCoV-19/South Africa/KRISP-0283/2020|EPI ISL 482870|B.1.1.206|South Africa|2020-06-16	0.0004583457	Africa
Africa|hCoV-19/DRC/3841/2020|EPI ISL 447249|B.1.128|Democratic Republic of the Congo|2020-04-25	Africa|hCoV-19/South Africa/KRISP-0283/2020|EPI ISL 482870|B.1.1.206|South Africa|2020-06-16	0.0005276235	Africa
Africa|hCoV-19/DRC/3842/2020|EPI ISL 471396|B.1.128|Democratic Republic of the Congo|2020-04-25	Africa|hCoV-19/South Africa/KRISP-0283/2020|EPI ISL 482870|B.1.1.206|South Africa|2020-06-16	0.0005237190	Africa
Africa|hCoV-19/DRC/3846/2020|EPI ISL 471397|B.1.84|Democratic Republic of the Congo|2020-04-25	Africa|hCoV-19/South Africa/KRISP-0283/2020|EPI ISL 482870|B.1.1.206|South Africa|2020-06-16	0.0004538295	Africa
Africa|hCoV-19/DRC/3937/2020|EPI ISL 471398|B.1|Democratic Republic of the Congo|2020-04-25	Africa|hCoV-19/South Africa/KRISP-0283/2020|EPI ISL 482870|B.1.1.206|South Africa|2020-06-16	0.0004189108	Africa
Africa|hCoV-19/DRC/3941/2020|EPI ISL 471399|B.1.128|Democratic Republic of the Congo|2020-04-25	Africa|hCoV-19/South Africa/KRISP-0283/2020|EPI ISL 482870|B.1.1.206|South Africa|2020-06-16	0.0004940613	Africa
Africa|hCoV-19/DRC/3947/2020|EPI ISL 471400|B.1.214|Democratic Republic of the Congo|2020-04-25	Africa|hCoV-19/South Africa/KRISP-0283/2020|EPI ISL 482870|B.1.1.206|South Africa|2020-06-16	0.0005236844	Africa
Africa|hCoV-19/DRC/3949/2020|EPI ISL 471401|B.1.84|Democratic Republic of the Congo|2020-04-26	Africa|hCoV-19/South Africa/KRISP-0283/2020|EPI ISL 482870|B.1.1.206|South Africa|2020-06-16	0.0003508497	Africa
Africa|hCoV-19/DRC/396/2020|EPI ISL 420852|B.1.6|Democratic Republic of the Congo|2020-03-26	Africa|hCoV-19/South Africa/KRISP-0283/2020|EPI ISL 482870|B.1.1.206|South Africa|2020-06-16	0.0003515316	Africa
Africa|hCoV-19/DRC/397/2020|EPI ISL 420845|B.1.6|Democratic Republic of the Congo|2020-03-26	Africa|hCoV-19/South Africa/KRISP-0283/2020|EPI ISL 482870|B.1.1.206|South Africa|2020-06-16	0.0003493460	Africa
Africa|hCoV-19/DRC/400/2020|EPI ISL 420846|B.1.5|Democratic Republic of the Congo|2020-03	Africa|hCoV-19/South Africa/KRISP-0283/2020|EPI ISL 482870|B.1.1.206|South Africa|2020-06-16	0.0003151202	Africa
Africa|hCoV-19/DRC/4012/2020|EPI ISL 471402|B.1|Democratic Republic of the Congo|2020-04-26	Africa|hCoV-19/South Africa/KRISP-0283/2020|EPI ISL 482870|B.1.1.206|South Africa|2020-06-16	0.0004887718	Africa
Africa|hCoV-19/DRC/402/2020|EPI ISL 420853|B.1|Democratic Republic of the Congo|2020-03-26	Africa|hCoV-19/South Africa/KRISP-0283/2020|EPI ISL 482870|B.1.1.206|South Africa|2020-06-16	0.0002923717	Africa
Africa|hCoV-19/DRC/4020/2020|EPI ISL 471403|B.1.5|Democratic Republic of the Congo|2020-04-26	Africa|hCoV-19/South Africa/KRISP-0283/2020|EPI ISL 482870|B.1.1.206|South Africa|2020-06-16	0.0003840004	Africa
Africa|hCoV-19/DRC/4026/2020|EPI ISL 471404|B.1.84|Democratic Republic of the Congo|2020-04-27	Africa|hCoV-19/South Africa/KRISP-0283/2020|EPI ISL 482870|B.1.1.206|South Africa|2020-06-16	0.0003856491	Africa
Africa|hCoV-19/DRC/4060/2020|EPI ISL 471405|B.1|Democratic Republic of the Congo|2020-04-27	Africa|hCoV-19/South Africa/KRISP-0283/2020|EPI ISL 482870|B.1.1.206|South Africa|2020-06-16	0.0004197650	Africa
Africa|hCoV-19/DRC/4075/2020|EPI ISL 471406|B.1.214|Democratic Republic of the Congo|2020-04-27	Africa|hCoV-19/South Africa/KRISP-0283/2020|EPI ISL 482870|B.1.1.206|South Africa|2020-06-16	0.0004912979	Africa
Africa|hCoV-19/DRC/4084/2020|EPI ISL 471407|B.1.214|Democratic Republic of the Congo|2020-04-27	Africa|hCoV-19/South Africa/KRISP-0283/2020|EPI ISL 482870|B.1.1.206|South Africa|2020-06-16	0.0005241234	Africa
Africa|hCoV-19/DRC/4132/2020|EPI ISL 471408|B.1|Democratic Republic of the Congo|2020-04-27	Africa|hCoV-19/South Africa/KRISP-0283/2020|EPI ISL 482870|B.1.1.206|South Africa|2020-06-16	0.0004538184	Africa
Africa|hCoV-19/DRC/4141/2020|EPI ISL 471409|B.1.128|Democratic Republic of the Congo|2020-04-27	Africa|hCoV-19/South Africa/KRISP-0283/2020|EPI ISL 482870|B.1.1.206|South Africa|2020-06-16	0.0004887719	Africa
Africa|hCoV-19/DRC/4145/2020|EPI ISL 471410|B.1|Democratic Republic of the Congo|2020-04-27	Africa|hCoV-19/South Africa/KRISP-0283/2020|EPI ISL 482870|B.1.1.206|South Africa|2020-06-16	0.0003839935	Africa
Africa|hCoV-19/DRC/4194/2020|EPI ISL 471414|B.1.5|Democratic Republic of the Congo|2020-04-28	Africa|hCoV-19/South Africa/KRISP-0283/2020|EPI ISL 482870|B.1.1.206|South Africa|2020-06-16	0.0004189005	Africa
Africa|hCoV-19/DRC/4250/2020|EPI ISL 471415|B.1.1.1|Democratic Republic of the Congo|2020-04-28	Africa|hCoV-19/South Africa/KRISP-0283/2020|EPI ISL 482870|B.1.1.206|South Africa|2020-06-16	0.0003839667	Africa
Africa|hCoV-19/DRC/4279/2020|EPI ISL 514114|B.1|Democratic Republic of the Congo|2020-04-28	Africa|hCoV-19/South Africa/KRISP-0283/2020|EPI ISL 482870|B.1.1.206|South Africa|2020-06-16	0.0003880100	Africa
Africa|hCoV-19/DRC/4282/2020|EPI ISL 514103|B.1.128|Democratic Republic of the Congo|2020-04-08	Africa|hCoV-19/South Africa/KRISP-0283/2020|EPI ISL 482870|B.1.1.206|South Africa|2020-06-16	0.0004233480	Africa
Africa|hCoV-19/DRC/4284/2020|EPI ISL 514115|B.1.128|Democratic Republic of the Congo|2020-04-28	Africa|hCoV-19/South Africa/KRISP-0283/2020|EPI ISL 482870|B.1.1.206|South Africa|2020-06-16	0.0004233032	Africa
Africa|hCoV-19/DRC/431/2020|EPI ISL 420847|B.1.147|Democratic Republic of the Congo|2020-03-26	Africa|hCoV-19/South Africa/KRISP-0283/2020|EPI ISL 482870|B.1.1.206|South Africa|2020-06-16	0.0003496109	Africa
Africa|hCoV-19/DRC/4418/2020|EPI ISL 496506|B.1.128|Democratic Republic of the Congo|2020-04-29	Africa|hCoV-19/South Africa/KRISP-0283/2020|EPI ISL 482870|B.1.1.206|South Africa|2020-06-16	0.0004586206	Africa
Africa|hCoV-19/DRC/4422/2020|EPI ISL 496507|B.1.128|Democratic Republic of the Congo|2020-04-29	Africa|hCoV-19/South Africa/KRISP-0283/2020|EPI ISL 482870|B.1.1.206|South Africa|2020-06-16	0.0004283030	Africa
Africa|hCoV-19/DRC/4427/2020|EPI ISL 496508|B.1.128|Democratic Republic of the Congo|2020-04-29	Africa|hCoV-19/South Africa/KRISP-0283/2020|EPI ISL 482870|B.1.1.206|South Africa|2020-06-16	0.0004322824	Africa
Africa|hCoV-19/DRC/4429/2020|EPI ISL 513589|B.1.128|Democratic Republic of the Congo|2020-04-29	Africa|hCoV-19/South Africa/KRISP-0283/2020|EPI ISL 482870|B.1.1.206|South Africa|2020-06-16	0.0004323136	Africa
Africa|hCoV-19/DRC/4430/2020|EPI ISL 496509|B.1.128|Democratic Republic of the Congo|2020-04-29	Africa|hCoV-19/South Africa/KRISP-0283/2020|EPI ISL 482870|B.1.1.206|South Africa|2020-06-16	0.0004237211	Africa
Africa|hCoV-19/DRC/4437/2020|EPI ISL 513590|B.1.128|Democratic Republic of the Congo|2020-05-02	Africa|hCoV-19/South Africa/KRISP-0283/2020|EPI ISL 482870|B.1.1.206|South Africa|2020-06-16	0.0004684342	Africa
Africa|hCoV-19/DRC/4442/2020|EPI ISL 496510|B.1.128|Democratic Republic of the Congo|2020-04-29	Africa|hCoV-19/South Africa/KRISP-0283/2020|EPI ISL 482870|B.1.1.206|South Africa|2020-06-16	0.0004287156	Africa
Africa|hCoV-19/DRC/4444/2020|EPI ISL 514104|B.1.128|Democratic Republic of the Congo|2020-04-29	Africa|hCoV-19/South Africa/KRISP-0283/2020|EPI ISL 482870|B.1.1.206|South Africa|2020-06-16	0.0004233028	Africa
Africa|hCoV-19/DRC/445/2020|EPI ISL 420848|B.1|Democratic Republic of the Congo|2020-03	Africa|hCoV-19/South Africa/KRISP-0283/2020|EPI ISL 482870|B.1.1.206|South Africa|2020-06-16	0.0002898860	Africa
Africa|hCoV-19/DRC/4501/2020|EPI ISL 513591|B.1.5|Democratic Republic of the Congo|2020-05-30	Africa|hCoV-19/South Africa/KRISP-0283/2020|EPI ISL 482870|B.1.1.206|South Africa|2020-06-16	0.0003242870	Africa
Africa|hCoV-19/DRC/4516/2020|EPI ISL 487192|B.1.1.275|Democratic Republic of the Congo|2020-04-28	Africa|hCoV-19/South Africa/KRISP-0283/2020|EPI ISL 482870|B.1.1.206|South Africa|2020-06-16	0.0002110365	Africa
Africa|hCoV-19/DRC/4524/2020|EPI ISL 513597|A|Democratic Republic of the Congo|2020-04-30	Africa|hCoV-19/South Africa/KRISP-0283/2020|EPI ISL 482870|B.1.1.206|South Africa|2020-06-16	0.0006699066	Africa
Africa|hCoV-19/DRC/4541/2020|EPI ISL 513598|B.1|Democratic Republic of the Congo|2020-04-30	Africa|hCoV-19/South Africa/KRISP-0283/2020|EPI ISL 482870|B.1.1.206|South Africa|2020-06-16	0.0004539004	Africa
Africa|hCoV-19/DRC/4551/2020|EPI ISL 513599|B.1.178|Democratic Republic of the Congo|2020-04-30	Africa|hCoV-19/South Africa/KRISP-0283/2020|EPI ISL 482870|B.1.1.206|South Africa|2020-06-16	0.0004965314	Africa
Africa|hCoV-19/DRC/4561/2020|EPI ISL 513600|B.1|Democratic Republic of the Congo|2020-04-30	Africa|hCoV-19/South Africa/KRISP-0283/2020|EPI ISL 482870|B.1.1.206|South Africa|2020-06-16	0.0004189007	Africa
Africa|hCoV-19/DRC/4562/2020|EPI ISL 513601|B.1.214|Democratic Republic of the Congo|2020-04-30	Africa|hCoV-19/South Africa/KRISP-0283/2020|EPI ISL 482870|B.1.1.206|South Africa|2020-06-16	0.0004189107	Africa
Africa|hCoV-19/DRC/4568/2020|EPI ISL 513602|B.1|Democratic Republic of the Congo|2020-04-30	Africa|hCoV-19/South Africa/KRISP-0283/2020|EPI ISL 482870|B.1.1.206|South Africa|2020-06-16	0.0004234971	Africa
Africa|hCoV-19/DRC/4578/2020|EPI ISL 513603|B.1|Democratic Republic of the Congo|2020-04-30	Africa|hCoV-19/South Africa/KRISP-0283/2020|EPI ISL 482870|B.1.1.206|South Africa|2020-06-16	0.0004618458	Africa
Africa|hCoV-19/DRC/4613/2020|EPI ISL 513604|B.1.214|Democratic Republic of the Congo|2020-04-30	Africa|hCoV-19/South Africa/KRISP-0283/2020|EPI ISL 482870|B.1.1.206|South Africa|2020-06-16	0.0004580500	Africa
Africa|hCoV-19/DRC/4614/2020|EPI ISL 513605|B.1|Democratic Republic of the Congo|2020-04-30	Africa|hCoV-19/South Africa/KRISP-0283/2020|EPI ISL 482870|B.1.1.206|South Africa|2020-06-16	0.0005586311	Africa
Africa|hCoV-19/DRC/4631/2020|EPI ISL 513606|B.1.5|Democratic Republic of the Congo|2020-04-30	Africa|hCoV-19/South Africa/KRISP-0283/2020|EPI ISL 482870|B.1.1.206|South Africa|2020-06-16	0.0005586702	Africa
Africa|hCoV-19/DRC/4633/2020|EPI ISL 513607|B.1.128|Democratic Republic of the Congo|2020-04-30	Africa|hCoV-19/South Africa/KRISP-0283/2020|EPI ISL 482870|B.1.1.206|South Africa|2020-06-16	0.0005237188	Africa
Africa|hCoV-19/DRC/4642/2020|EPI ISL 513608|B.1.128|Democratic Republic of the Congo|2020-04-30	Africa|hCoV-19/South Africa/KRISP-0283/2020|EPI ISL 482870|B.1.1.206|South Africa|2020-06-16	0.0005236952	Africa
Africa|hCoV-19/DRC/4647/2020|EPI ISL 513609|B.1.128|Democratic Republic of the Congo|2020-04-30	Africa|hCoV-19/South Africa/KRISP-0283/2020|EPI ISL 482870|B.1.1.206|South Africa|2020-06-16	0.0004887719	Africa
Africa|hCoV-19/DRC/4653/2020|EPI ISL 513610|B.1.128|Democratic Republic of the Congo|2020-04-30	Africa|hCoV-19/South Africa/KRISP-0283/2020|EPI ISL 482870|B.1.1.206|South Africa|2020-06-16	0.0005237499	Africa
Africa|hCoV-19/DRC/4681/2020|EPI ISL 514116|B.1.128|Democratic Republic of the Congo|2020-04-30	Africa|hCoV-19/South Africa/KRISP-0283/2020|EPI ISL 482870|B.1.1.206|South Africa|2020-06-16	0.0004279062	Africa
Africa|hCoV-19/DRC/4683/2020|EPI ISL 514105|B.1.5|Democratic Republic of the Congo|2020-04-30	Africa|hCoV-19/South Africa/KRISP-0283/2020|EPI ISL 482870|B.1.1.206|South Africa|2020-06-16	0.0004630465	Africa
Africa|hCoV-19/DRC/4685/2020|EPI ISL 514106|B.1.128|Democratic Republic of the Congo|2020-04-30	Africa|hCoV-19/South Africa/KRISP-0283/2020|EPI ISL 482870|B.1.1.206|South Africa|2020-06-16	0.0005286908	Africa
Africa|hCoV-19/DRC/4690/2020|EPI ISL 514117|B.1.128|Democratic Republic of the Congo|2020-04-30	Africa|hCoV-19/South Africa/KRISP-0283/2020|EPI ISL 482870|B.1.1.206|South Africa|2020-06-16	0.0004588795	Africa
Africa|hCoV-19/DRC/4693/2020|EPI ISL 514118|B.1.128|Democratic Republic of the Congo|2020-04-30	Africa|hCoV-19/South Africa/KRISP-0283/2020|EPI ISL 482870|B.1.1.206|South Africa|2020-06-16	0.0004931442	Africa
Africa|hCoV-19/DRC/4694/2020|EPI ISL 514107|B.1.128|Democratic Republic of the Congo|2020-04-30	Africa|hCoV-19/South Africa/KRISP-0283/2020|EPI ISL 482870|B.1.1.206|South Africa|2020-06-16	0.0004635088	Africa
Africa|hCoV-19/DRC/4720/2020|EPI ISL 514108|B.1.84|Democratic Republic of the Congo|2020-05-01	Africa|hCoV-19/South Africa/KRISP-0283/2020|EPI ISL 482870|B.1.1.206|South Africa|2020-06-16	0.0003873776	Africa
Africa|hCoV-19/DRC/4785/2020|EPI ISL 514119|B.1.84|Democratic Republic of the Congo|2020-05-01	Africa|hCoV-19/South Africa/KRISP-0283/2020|EPI ISL 482870|B.1.1.206|South Africa|2020-06-16	0.0005636767	Africa
Africa|hCoV-19/DRC/5019/2020|EPI ISL 496511|B.1|Democratic Republic of the Congo|2020-05-02	Africa|hCoV-19/South Africa/KRISP-0283/2020|EPI ISL 482870|B.1.1.206|South Africa|2020-06-16	0.0004018266	Africa
Africa|hCoV-19/DRC/5094/2020|EPI ISL 496491|B.1.84|Democratic Republic of the Congo|2020-05-02	Africa|hCoV-19/South Africa/KRISP-0283/2020|EPI ISL 482870|B.1.1.206|South Africa|2020-06-16	0.0003923240	Africa
Africa|hCoV-19/DRC/5186/2020|EPI ISL 496512|B.1|Democratic Republic of the Congo|2020-05-03	Africa|hCoV-19/South Africa/KRISP-0283/2020|EPI ISL 482870|B.1.1.206|South Africa|2020-06-16	0.0004283419	Africa
Africa|hCoV-19/DRC/5187/2020|EPI ISL 513619|B.1|Democratic Republic of the Congo|2020-05-03	Africa|hCoV-19/South Africa/KRISP-0283/2020|EPI ISL 482870|B.1.1.206|South Africa|2020-06-16	0.0004244340	Africa
Africa|hCoV-19/DRC/5205/2020|EPI ISL 487365|B.1.1.275|Democratic Republic of the Congo|2020-05-01	Africa|hCoV-19/South Africa/KRISP-0283/2020|EPI ISL 482870|B.1.1.206|South Africa|2020-06-16	0.0002484099	Africa
Africa|hCoV-19/DRC/521/2020|EPI ISL 420854|B.1.5|Democratic Republic of the Congo|2020-03-25	Africa|hCoV-19/South Africa/KRISP-0283/2020|EPI ISL 482870|B.1.1.206|South Africa|2020-06-16	0.0002801894	Africa
Africa|hCoV-19/DRC/5210/2020|EPI ISL 487369|B.1.1.275|Democratic Republic of the Congo|2020-05-01	Africa|hCoV-19/South Africa/KRISP-0283/2020|EPI ISL 482870|B.1.1.206|South Africa|2020-06-16	0.0002138264	Africa
Africa|hCoV-19/DRC/523/2020|EPI ISL 420849|B.1.1.1|Democratic Republic of the Congo|2020-03-28	Africa|hCoV-19/South Africa/KRISP-0283/2020|EPI ISL 482870|B.1.1.206|South Africa|2020-06-16	0.0002800616	Africa
Africa|hCoV-19/DRC/5240/2020|EPI ISL 496492|B.1|Democratic Republic of the Congo|2020-05-03	Africa|hCoV-19/South Africa/KRISP-0283/2020|EPI ISL 482870|B.1.1.206|South Africa|2020-06-16	0.0003177149	Africa
Africa|hCoV-19/DRC/5377/2020|EPI ISL 496513|B.1|Democratic Republic of the Congo|2020-05-04	Africa|hCoV-19/South Africa/KRISP-0283/2020|EPI ISL 482870|B.1.1.206|South Africa|2020-06-16	0.0003883208	Africa
Africa|hCoV-19/DRC/5538/2020|EPI ISL 514120|B.1|Democratic Republic of the Congo|2020-05-05	Africa|hCoV-19/South Africa/KRISP-0283/2020|EPI ISL 482870|B.1.1.206|South Africa|2020-06-16	0.0003596505	Africa
Africa|hCoV-19/DRC/5651/2020|EPI ISL 496493|B.1.1.1|Democratic Republic of the Congo|2020-05-06	Africa|hCoV-19/South Africa/KRISP-0283/2020|EPI ISL 482870|B.1.1.206|South Africa|2020-06-16	0.0002882227	Africa
Africa|hCoV-19/DRC/5705/2020|EPI ISL 496494|B.1.84|Democratic Republic of the Congo|2020-05-06	Africa|hCoV-19/South Africa/KRISP-0283/2020|EPI ISL 482870|B.1.1.206|South Africa|2020-06-16	0.0003277640	Africa
Africa|hCoV-19/DRC/5735/2020|EPI ISL 496495|B.1.214|Democratic Republic of the Congo|2020-05-06	Africa|hCoV-19/South Africa/KRISP-0283/2020|EPI ISL 482870|B.1.1.206|South Africa|2020-06-16	0.0003616716	Africa
Africa|hCoV-19/DRC/5815/2020|EPI ISL 495629|B.1.214|Democratic Republic of the Congo|2020-05-06	Africa|hCoV-19/South Africa/KRISP-0283/2020|EPI ISL 482870|B.1.1.206|South Africa|2020-06-16	0.0004353676	Africa
Africa|hCoV-19/DRC/5907/2020|EPI ISL 496496|B.1.84|Democratic Republic of the Congo|2020-05-07	Africa|hCoV-19/South Africa/KRISP-0283/2020|EPI ISL 482870|B.1.1.206|South Africa|2020-06-16	0.0004368681	Africa
Africa|hCoV-19/DRC/5913/2020|EPI ISL 496497|B.1|Democratic Republic of the Congo|2020-05-07	Africa|hCoV-19/South Africa/KRISP-0283/2020|EPI ISL 482870|B.1.1.206|South Africa|2020-06-16	0.0004280784	Africa
Africa|hCoV-19/DRC/5927/2020|EPI ISL 496498|B.1.9|Democratic Republic of the Congo|2020-05-07	Africa|hCoV-19/South Africa/KRISP-0283/2020|EPI ISL 482870|B.1.1.206|South Africa|2020-06-16	0.0006425357	Africa
Africa|hCoV-19/DRC/5957/2020|EPI ISL 496499|B.1.5|Democratic Republic of the Congo|2020-05-07	Africa|hCoV-19/South Africa/KRISP-0283/2020|EPI ISL 482870|B.1.1.206|South Africa|2020-06-16	0.0003169873	Africa
Africa|hCoV-19/DRC/5964/2020|EPI ISL 496500|B.1.178|Democratic Republic of the Congo|2020-05-07	Africa|hCoV-19/South Africa/KRISP-0283/2020|EPI ISL 482870|B.1.1.206|South Africa|2020-06-16	0.0002573597	Africa
Africa|hCoV-19/DRC/5996/2020|EPI ISL 496514|B.1.84|Democratic Republic of the Congo|2020-05-08	Africa|hCoV-19/South Africa/KRISP-0283/2020|EPI ISL 482870|B.1.1.206|South Africa|2020-06-16	0.0003925484	Africa
Africa|hCoV-19/DRC/6026/2020|EPI ISL 513622|B.1.1.1|Democratic Republic of the Congo|2020-05-08	Africa|hCoV-19/South Africa/KRISP-0283/2020|EPI ISL 482870|B.1.1.206|South Africa|2020-06-16	0.0003229350	Africa
Africa|hCoV-19/DRC/6143/2020|EPI ISL 496515|B.1|Democratic Republic of the Congo|2020-05-08	Africa|hCoV-19/South Africa/KRISP-0283/2020|EPI ISL 482870|B.1.1.206|South Africa|2020-06-16	0.0003604613	Africa
Africa|hCoV-19/DRC/6151/2020|EPI ISL 513620|B.1.214|Democratic Republic of the Congo|2020-05-08	Africa|hCoV-19/South Africa/KRISP-0283/2020|EPI ISL 482870|B.1.1.206|South Africa|2020-06-16	0.0003912158	Africa
Africa|hCoV-19/DRC/6163/2020|EPI ISL 513623|B.1.214|Democratic Republic of the Congo|2020-05-08	Africa|hCoV-19/South Africa/KRISP-0283/2020|EPI ISL 482870|B.1.1.206|South Africa|2020-06-16	0.0003958620	Africa
Africa|hCoV-19/DRC/6203/2020|EPI ISL 514109|B.1|Democratic Republic of the Congo|2020-05-09	Africa|hCoV-19/South Africa/KRISP-0283/2020|EPI ISL 482870|B.1.1.206|South Africa|2020-06-16	0.0004947226	Africa
Africa|hCoV-19/DRC/6209/2020|EPI ISL 514110|B.1.84|Democratic Republic of the Congo|2020-05-09	Africa|hCoV-19/South Africa/KRISP-0283/2020|EPI ISL 482870|B.1.1.206|South Africa|2020-06-16	0.0003527589	Africa
Africa|hCoV-19/DRC/6227/2020|EPI ISL 514121|B.1.84|Democratic Republic of the Congo|2020-05-09	Africa|hCoV-19/South Africa/KRISP-0283/2020|EPI ISL 482870|B.1.1.206|South Africa|2020-06-16	0.0003532447	Africa
Africa|hCoV-19/DRC/6313/2020|EPI ISL 496516|B.1.84|Democratic Republic of the Congo|2020-05-09	Africa|hCoV-19/South Africa/KRISP-0283/2020|EPI ISL 482870|B.1.1.206|South Africa|2020-06-16	0.0004391584	Africa
Africa|hCoV-19/DRC/6338/2020|EPI ISL 495630|B.1|Democratic Republic of the Congo|2020-05-09	Africa|hCoV-19/South Africa/KRISP-0283/2020|EPI ISL 482870|B.1.1.206|South Africa|2020-06-16	0.0003255474	Africa
Africa|hCoV-19/DRC/6341/2020|EPI ISL 495631|B.1|Democratic Republic of the Congo|2020-05-09	Africa|hCoV-19/South Africa/KRISP-0283/2020|EPI ISL 482870|B.1.1.206|South Africa|2020-06-16	0.0004737144	Africa
Africa|hCoV-19/DRC/6342/2020|EPI ISL 495632|B.1|Democratic Republic of the Congo|2020-05-09	Africa|hCoV-19/South Africa/KRISP-0283/2020|EPI ISL 482870|B.1.1.206|South Africa|2020-06-16	0.0004686265	Africa
Africa|hCoV-19/DRC/6361/2020|EPI ISL 495633|B.1|Democratic Republic of the Congo|2020-05-09	Africa|hCoV-19/South Africa/KRISP-0283/2020|EPI ISL 482870|B.1.1.206|South Africa|2020-06-16	0.0002922577	Africa
Africa|hCoV-19/DRC/6380/2020|EPI ISL 513611|B.1.1.275|Democratic Republic of the Congo|2020-05-04	Africa|hCoV-19/South Africa/KRISP-0283/2020|EPI ISL 482870|B.1.1.206|South Africa|2020-06-16	0.0002488070	Africa
Africa|hCoV-19/DRC/6384/2020|EPI ISL 513612|B.1.1.275|Democratic Republic of the Congo|2020-05-07	Africa|hCoV-19/South Africa/KRISP-0283/2020|EPI ISL 482870|B.1.1.206|South Africa|2020-06-16	0.0001784966	Africa
Africa|hCoV-19/DRC/6386/2020|EPI ISL 513613|B.1.1.275|Democratic Republic of the Congo|2020-05-07	Africa|hCoV-19/South Africa/KRISP-0283/2020|EPI ISL 482870|B.1.1.206|South Africa|2020-06-16	0.0002106146	Africa
Africa|hCoV-19/DRC/6389/2020|EPI ISL 513614|B.1.84|Democratic Republic of the Congo|2020-05-07	Africa|hCoV-19/South Africa/KRISP-0283/2020|EPI ISL 482870|B.1.1.206|South Africa|2020-06-16	0.0004633386	Africa
Africa|hCoV-19/DRC/6390/2020|EPI ISL 513615|B.1.1.275|Democratic Republic of the Congo|2020-05-04	Africa|hCoV-19/South Africa/KRISP-0283/2020|EPI ISL 482870|B.1.1.206|South Africa|2020-06-16	0.0003163905	Africa
Africa|hCoV-19/DRC/6392/2020|EPI ISL 513616|B.1|Democratic Republic of the Congo|2020-05-04	Africa|hCoV-19/South Africa/KRISP-0283/2020|EPI ISL 482870|B.1.1.206|South Africa|2020-06-16	0.0002820092	Africa
Africa|hCoV-19/DRC/6395/2020|EPI ISL 513617|B.1.1.275|Democratic Republic of the Congo|2020-05-07	Africa|hCoV-19/South Africa/KRISP-0283/2020|EPI ISL 482870|B.1.1.206|South Africa|2020-06-16	0.0003490762	Africa
Africa|hCoV-19/DRC/6398/2020|EPI ISL 513618|B.1.1.275|Democratic Republic of the Congo|2020-05-07	Africa|hCoV-19/South Africa/KRISP-0283/2020|EPI ISL 482870|B.1.1.206|South Africa|2020-06-16	0.0002443160	Africa
Africa|hCoV-19/DRC/6724/2020|EPI ISL 495634|B.1|Democratic Republic of the Congo|2020-05-11	Africa|hCoV-19/South Africa/KRISP-0283/2020|EPI ISL 482870|B.1.1.206|South Africa|2020-06-16	0.0003527538	Africa
Africa|hCoV-19/DRC/6743/2020|EPI ISL 495635|B.1.149|Democratic Republic of the Congo|2020-05-11	Africa|hCoV-19/South Africa/KRISP-0283/2020|EPI ISL 482870|B.1.1.206|South Africa|2020-06-16	0.0003627191	Africa
Africa|hCoV-19/DRC/6783/2020|EPI ISL 496501|B.1.149|Democratic Republic of the Congo|2020-05-11	Africa|hCoV-19/South Africa/KRISP-0283/2020|EPI ISL 482870|B.1.1.206|South Africa|2020-06-16	0.0003611696	Africa
Africa|hCoV-19/DRC/6784/2020|EPI ISL 495636|B.1|Democratic Republic of the Congo|2020-05-11	Africa|hCoV-19/South Africa/KRISP-0283/2020|EPI ISL 482870|B.1.1.206|South Africa|2020-06-16	0.0003521215	Africa
Africa|hCoV-19/DRC/6786/2020|EPI ISL 495637|B.1.178|Democratic Republic of the Congo|2020-05-11	Africa|hCoV-19/South Africa/KRISP-0283/2020|EPI ISL 482870|B.1.1.206|South Africa|2020-06-16	0.0004236406	Africa
Africa|hCoV-19/DRC/6791/2020|EPI ISL 495638|B.1.178|Democratic Republic of the Congo|2020-05-11	Africa|hCoV-19/South Africa/KRISP-0283/2020|EPI ISL 482870|B.1.1.206|South Africa|2020-06-16	0.0003898425	Africa
Africa|hCoV-19/DRC/6792/2020|EPI ISL 495639|B.1|Democratic Republic of the Congo|2020-05-11	Africa|hCoV-19/South Africa/KRISP-0283/2020|EPI ISL 482870|B.1.1.206|South Africa|2020-06-16	0.0003296366	Africa
Africa|hCoV-19/DRC/6801/2020|EPI ISL 514111|B.1|Democratic Republic of the Congo|2020-05-11	Africa|hCoV-19/South Africa/KRISP-0283/2020|EPI ISL 482870|B.1.1.206|South Africa|2020-06-16	0.0005697833	Africa
Africa|hCoV-19/DRC/6853/2020|EPI ISL 496502|B.1.214|Democratic Republic of the Congo|2020-05-11	Africa|hCoV-19/South Africa/KRISP-0283/2020|EPI ISL 482870|B.1.1.206|South Africa|2020-06-16	0.0003585078	Africa
Africa|hCoV-19/DRC/6854/2020|EPI ISL 496503|B.1|Democratic Republic of the Congo|2020-05-11	Africa|hCoV-19/South Africa/KRISP-0283/2020|EPI ISL 482870|B.1.1.206|South Africa|2020-06-16	0.0004711433	Africa
Africa|hCoV-19/DRC/6875/2020|EPI ISL 496504|B.1|Democratic Republic of the Congo|2020-05-11	Africa|hCoV-19/South Africa/KRISP-0283/2020|EPI ISL 482870|B.1.1.206|South Africa|2020-06-16	0.0003527712	Africa
Africa|hCoV-19/DRC/7042/2020|EPI ISL 513592|B.1.214|Democratic Republic of the Congo|2020-05-12	Africa|hCoV-19/South Africa/KRISP-0283/2020|EPI ISL 482870|B.1.1.206|South Africa|2020-06-16	0.0003879705	Africa
Africa|hCoV-19/DRC/7061/2020|EPI ISL 513593|B.1|Democratic Republic of the Congo|2020-05-12	Africa|hCoV-19/South Africa/KRISP-0283/2020|EPI ISL 482870|B.1.1.206|South Africa|2020-06-16	0.0002896660	Africa
Africa|hCoV-19/DRC/7140/2020|EPI ISL 513594|B.1.214|Democratic Republic of the Congo|2020-05-12	Africa|hCoV-19/South Africa/KRISP-0283/2020|EPI ISL 482870|B.1.1.206|South Africa|2020-06-16	0.0004649507	Africa
Africa|hCoV-19/DRC/7200/2020|EPI ISL 514112|B.1|Democratic Republic of the Congo|2020-05-13	Africa|hCoV-19/South Africa/KRISP-0283/2020|EPI ISL 482870|B.1.1.206|South Africa|2020-06-16	0.0004913026	Africa
Africa|hCoV-19/DRC/7211/2020|EPI ISL 514122|B.1.149|Democratic Republic of the Congo|2020-05-13	Africa|hCoV-19/South Africa/KRISP-0283/2020|EPI ISL 482870|B.1.1.206|South Africa|2020-06-16	0.0004932012	Africa
Africa|hCoV-19/DRC/7248/2020|EPI ISL 514123|B.1|Democratic Republic of the Congo|2020-05-13	Africa|hCoV-19/South Africa/KRISP-0283/2020|EPI ISL 482870|B.1.1.206|South Africa|2020-06-16	0.0003604274	Africa
Africa|hCoV-19/DRC/7255/2020|EPI ISL 514124|B.1.149|Democratic Republic of the Congo|2020-05-13	Africa|hCoV-19/South Africa/KRISP-0283/2020|EPI ISL 482870|B.1.1.206|South Africa|2020-06-16	0.0004975038	Africa
Africa|hCoV-19/DRC/73/2020|EPI ISL 417941|B.1.178|Democratic Republic of the Congo|2020-03-18	Africa|hCoV-19/South Africa/KRISP-0283/2020|EPI ISL 482870|B.1.1.206|South Africa|2020-06-16	0.0003166575	Africa
Africa|hCoV-19/DRC/7386/2020|EPI ISL 513595|B.1.5|Democratic Republic of the Congo|2020-05-14	Africa|hCoV-19/South Africa/KRISP-0283/2020|EPI ISL 482870|B.1.1.206|South Africa|2020-06-16	0.0002883712	Africa
Africa|hCoV-19/DRC/7430/2020|EPI ISL 496517|B.1.1.1|Democratic Republic of the Congo|2020-05-14	Africa|hCoV-19/South Africa/KRISP-0283/2020|EPI ISL 482870|B.1.1.206|South Africa|2020-06-16	0.0004424711	Africa
Africa|hCoV-19/DRC/7434/2020|EPI ISL 513621|B.1.1.1|Democratic Republic of the Congo|2020-05-14	Africa|hCoV-19/South Africa/KRISP-0283/2020|EPI ISL 482870|B.1.1.206|South Africa|2020-06-16	0.0004344943	Africa
Africa|hCoV-19/DRC/7471/2020|EPI ISL 513596|B.1.214|Democratic Republic of the Congo|2020-05-14	Africa|hCoV-19/South Africa/KRISP-0283/2020|EPI ISL 482870|B.1.1.206|South Africa|2020-06-16	0.0003188402	Africa
Africa|hCoV-19/DRC/7488/2020|EPI ISL 514113|B.1.1|Democratic Republic of the Congo|2020-05-14	Africa|hCoV-19/South Africa/KRISP-0283/2020|EPI ISL 482870|B.1.1.206|South Africa|2020-06-16	0.0001410324	Africa
Africa|hCoV-19/DRC/7713/2020|EPI ISL 495640|B.1|Democratic Republic of the Congo|2020-05-14	Africa|hCoV-19/South Africa/KRISP-0283/2020|EPI ISL 482870|B.1.1.206|South Africa|2020-06-16	0.0005767146	Africa
Africa|hCoV-19/DRC/7864/2020|EPI ISL 496505|B.1.214|Democratic Republic of the Congo|2020-05-15	Africa|hCoV-19/South Africa/KRISP-0283/2020|EPI ISL 482870|B.1.1.206|South Africa|2020-06-16	0.0004673583	Africa
Africa|hCoV-19/DRC/7920/2020|EPI ISL 495641|B.1|Democratic Republic of the Congo|2020-05-15	Africa|hCoV-19/South Africa/KRISP-0283/2020|EPI ISL 482870|B.1.1.206|South Africa|2020-06-16	0.0004943724	Africa
Africa|hCoV-19/DRC/80/2020|EPI ISL 417942|B.1.178|Democratic Republic of the Congo|2020-03-18	Africa|hCoV-19/South Africa/KRISP-0283/2020|EPI ISL 482870|B.1.1.206|South Africa|2020-06-16	0.0002804710	Africa
Africa|hCoV-19/DRC/8018/2020|EPI ISL 514125|B.1.5|Democratic Republic of the Congo|2020-05-15	Africa|hCoV-19/South Africa/KRISP-0283/2020|EPI ISL 482870|B.1.1.206|South Africa|2020-06-16	0.0003994109	Africa
Africa|hCoV-19/DRC/81/2020|EPI ISL 417944|B.1.9|Democratic Republic of the Congo|2020-03-18	Africa|hCoV-19/South Africa/KRISP-0283/2020|EPI ISL 482870|B.1.1.206|South Africa|2020-06-16	0.0003869506	Africa
Africa|hCoV-19/DRC/82/2020|EPI ISL 417946|B.1.5|Democratic Republic of the Congo|2020-03-18	Africa|hCoV-19/South Africa/KRISP-0283/2020|EPI ISL 482870|B.1.1.206|South Africa|2020-06-16	0.0002792310	Africa
Africa|hCoV-19/DRC/94/2020|EPI ISL 417947|B.1|Democratic Republic of the Congo|2020-03-19	Africa|hCoV-19/South Africa/KRISP-0283/2020|EPI ISL 482870|B.1.1.206|South Africa|2020-06-16	0.0003142872	Africa
Africa|hCoV-19/DRC/998/2020|EPI ISL 429254|B.1|Democratic Republic of the Congo|2020-04-03	Africa|hCoV-19/South Africa/KRISP-0283/2020|EPI ISL 482870|B.1.1.206|South Africa|2020-06-16	0.0003280423	Africa
Africa|hCoV-19/DRC/KN-0038/2020|EPI ISL 417434|B.1.128|Democratic Republic of the Congo|2020-03-14	Africa|hCoV-19/South Africa/KRISP-0283/2020|EPI ISL 482870|B.1.1.206|South Africa|2020-06-16	0.0004353151	Africa
Africa|hCoV-19/DRC/KN-0054/2020|EPI ISL 417437|B.1.178|Democratic Republic of the Congo|2020-03-17	Africa|hCoV-19/South Africa/KRISP-0283/2020|EPI ISL 482870|B.1.1.206|South Africa|2020-06-16	0.0003494924	Africa
Africa|hCoV-19/DRC/KN-0058/2020|EPI ISL 417438|B.1|Democratic Republic of the Congo|2020-03-17	Africa|hCoV-19/South Africa/KRISP-0283/2020|EPI ISL 482870|B.1.1.206|South Africa|2020-06-16	0.0002818799	Africa
Africa|hCoV-19/DRC/KN-0060/2020|EPI ISL 417440|B.1|Democratic Republic of the Congo|2020-03-17	Africa|hCoV-19/South Africa/KRISP-0283/2020|EPI ISL 482870|B.1.1.206|South Africa|2020-06-16	0.0003497806	Africa
Africa|hCoV-19/DRC/KN-0070/2020|EPI ISL 417441|B.1.178|Democratic Republic of the Congo|2020-03-17	Africa|hCoV-19/South Africa/KRISP-0283/2020|EPI ISL 482870|B.1.1.206|South Africa|2020-06-16	0.0002862706	Africa
Africa|hCoV-19/DRC/KN-0072/2020|EPI ISL 417442|B.1.178|Democratic Republic of the Congo|2020-03-18	Africa|hCoV-19/South Africa/KRISP-0283/2020|EPI ISL 482870|B.1.1.206|South Africa|2020-06-16	0.0003158239	Africa
Africa|hCoV-19/DRC/KN-13/2020|EPI ISL 414647|B.1|Democratic Republic of the Congo|2020-03-09	Africa|hCoV-19/South Africa/KRISP-0283/2020|EPI ISL 482870|B.1.1.206|South Africa|2020-06-16	0.0002875010	Africa
Africa|hCoV-19/Egypt/Army-MCL001/2020|EPI ISL 510526|B.1|Egypt|2020-06-01	Africa|hCoV-19/South Africa/KRISP-0283/2020|EPI ISL 482870|B.1.1.206|South Africa|2020-06-16	0.0004538496	Africa
Africa|hCoV-19/Egypt/C-CU001a-S1/2020|EPI ISL 529031|B.1.255|Egypt|2020-05-19	Africa|hCoV-19/South Africa/KRISP-0283/2020|EPI ISL 482870|B.1.1.206|South Africa|2020-06-16	0.0004888760	Africa
Africa|hCoV-19/Egypt/C-CU002b-S3/2020|EPI ISL 529032|B.1.1.1|Egypt|2020-06-19	Africa|hCoV-19/South Africa/KRISP-0283/2020|EPI ISL 482870|B.1.1.206|South Africa|2020-06-16	0.0004887475	Africa
Africa|hCoV-19/Egypt/C-VSVRI-SERVAC/2020|EPI ISL 528386|B.1.255|Egypt|2020-08-22	Africa|hCoV-19/South Africa/KRISP-0283/2020|EPI ISL 482870|B.1.1.206|South Africa|2020-06-16	0.0003141885	Africa
Africa|hCoV-19/Egypt/CUNCI-7I028/2020|EPI ISL 524426|B.1.255|Egypt|2020-07-19	Africa|hCoV-19/South Africa/KRISP-0283/2020|EPI ISL 482870|B.1.1.206|South Africa|2020-06-16	0.0003141885	Africa
Africa|hCoV-19/Egypt/CUNCI-HGC002/2020|EPI ISL 468045|B.1|Egypt|2020-05-02	Africa|hCoV-19/South Africa/KRISP-0283/2020|EPI ISL 482870|B.1.1.206|South Africa|2020-06-16	0.0003144816	Africa
Africa|hCoV-19/Egypt/CUNCI-HGC004/2020|EPI ISL 468048|B.1|Egypt|2020-05-02	Africa|hCoV-19/South Africa/KRISP-0283/2020|EPI ISL 482870|B.1.1.206|South Africa|2020-06-16	0.0003143938	Africa
Africa|hCoV-19/Egypt/CUNCI-HGC005/2020|EPI ISL 468052|B.1|Egypt|2020-05-02	Africa|hCoV-19/South Africa/KRISP-0283/2020|EPI ISL 482870|B.1.1.206|South Africa|2020-06-16	0.0003842966	Africa
Africa|hCoV-19/Egypt/CUNCI-HGC006/2020|EPI ISL 468050|B.1|Egypt|2020-05-02	Africa|hCoV-19/South Africa/KRISP-0283/2020|EPI ISL 482870|B.1.1.206|South Africa|2020-06-16	0.0003842214	Africa
Africa|hCoV-19/Egypt/CUNCI-HGC007-2/2020|EPI ISL 468054|B.1|Egypt|2020-05-02	Africa|hCoV-19/South Africa/KRISP-0283/2020|EPI ISL 482870|B.1.1.206|South Africa|2020-06-16	0.0004190818	Africa
Africa|hCoV-19/Egypt/CUNCI-HGC007/2020|EPI ISL 468046|B.1|Egypt|2020-05-02	Africa|hCoV-19/South Africa/KRISP-0283/2020|EPI ISL 482870|B.1.1.206|South Africa|2020-06-16	0.0003842885	Africa
Africa|hCoV-19/Egypt/CUNCI-HGC008/2020|EPI ISL 468044|B.1|Egypt|2020-05-02	Africa|hCoV-19/South Africa/KRISP-0283/2020|EPI ISL 482870|B.1.1.206|South Africa|2020-06-16	0.0003843019	Africa
Africa|hCoV-19/Egypt/CUNCI-HGC009/2020|EPI ISL 468053|B.1|Egypt|2020-05-02	Africa|hCoV-19/South Africa/KRISP-0283/2020|EPI ISL 482870|B.1.1.206|South Africa|2020-06-16	0.0003145255	Africa
Africa|hCoV-19/Egypt/CUNCI-HGC010/2020|EPI ISL 468055|B.1.247|Egypt|2020-05-02	Africa|hCoV-19/South Africa/KRISP-0283/2020|EPI ISL 482870|B.1.1.206|South Africa|2020-06-16	0.0005590214	Africa
Africa|hCoV-19/Egypt/CUNCI-HGC011/2020|EPI ISL 468059|B.1|Egypt|2020-05-02	Africa|hCoV-19/South Africa/KRISP-0283/2020|EPI ISL 482870|B.1.1.206|South Africa|2020-06-16	0.0003843248	Africa
Africa|hCoV-19/Egypt/CUNCI-HGC012/2020|EPI ISL 468051|B.1.255|Egypt|2020-05-02	Africa|hCoV-19/South Africa/KRISP-0283/2020|EPI ISL 482870|B.1.1.206|South Africa|2020-06-16	0.0005240921	Africa
Africa|hCoV-19/Egypt/CUNCI-HGC013/2020|EPI ISL 468047|B.1.201|Egypt|2020-05-02	Africa|hCoV-19/South Africa/KRISP-0283/2020|EPI ISL 482870|B.1.1.206|South Africa|2020-06-16	0.0004541988	Africa
Africa|hCoV-19/Egypt/CUNCI-HGC014/2020|EPI ISL 468060|B.1.5|Egypt|2020-05-02	Africa|hCoV-19/South Africa/KRISP-0283/2020|EPI ISL 482870|B.1.1.206|South Africa|2020-06-16	0.0002445609	Africa
Africa|hCoV-19/Egypt/CUNCI-HGC015/2020|EPI ISL 468056|B.1|Egypt|2020-05-02	Africa|hCoV-19/South Africa/KRISP-0283/2020|EPI ISL 482870|B.1.1.206|South Africa|2020-06-16	0.0002445524	Africa
Africa|hCoV-19/Egypt/CUNCI-HGC016/2020|EPI ISL 468058|B.1|Egypt|2020-05-02	Africa|hCoV-19/South Africa/KRISP-0283/2020|EPI ISL 482870|B.1.1.206|South Africa|2020-06-16	0.0003850820	Africa
Africa|hCoV-19/Egypt/CUNCI-HGC021/2020|EPI ISL 468061|B.1|Egypt|2020-05-02	Africa|hCoV-19/South Africa/KRISP-0283/2020|EPI ISL 482870|B.1.1.206|South Africa|2020-06-16	0.0003848570	Africa
Africa|hCoV-19/Egypt/CUNCI-HGC023/2020|EPI ISL 468057|B.1.5|Egypt|2020-05-02	Africa|hCoV-19/South Africa/KRISP-0283/2020|EPI ISL 482870|B.1.1.206|South Africa|2020-06-16	0.0002795304	Africa
Africa|hCoV-19/Egypt/CUNCI-HGC028/2020|EPI ISL 468062|B.1|Egypt|2020-05-02	Africa|hCoV-19/South Africa/KRISP-0283/2020|EPI ISL 482870|B.1.1.206|South Africa|2020-06-16	0.0004549932	Africa
Africa|hCoV-19/Egypt/CUNCI-HGC3I011/2020|EPI ISL 479697|B.1|Egypt|2020-06-02	Africa|hCoV-19/South Africa/KRISP-0283/2020|EPI ISL 482870|B.1.1.206|South Africa|2020-06-16	0.0003840293	Africa
Africa|hCoV-19/Egypt/CUNCI-HGC3I012/2020|EPI ISL 479693|B.1.255|Egypt|2020-06-02	Africa|hCoV-19/South Africa/KRISP-0283/2020|EPI ISL 482870|B.1.1.206|South Africa|2020-06-16	0.0005236897	Africa
Africa|hCoV-19/Egypt/CUNCI-HGC3I013/2020|EPI ISL 479694|B.1.201|Egypt|2020-06-02	Africa|hCoV-19/South Africa/KRISP-0283/2020|EPI ISL 482870|B.1.1.206|South Africa|2020-06-16	0.0004538500	Africa
Africa|hCoV-19/Egypt/CUNCI-HGC3I014/2020|EPI ISL 479696|B.1.5|Egypt|2020-06-02	Africa|hCoV-19/South Africa/KRISP-0283/2020|EPI ISL 482870|B.1.1.206|South Africa|2020-06-16	0.0002443646	Africa
Africa|hCoV-19/Egypt/CUNCI-HGC3I02/2020|EPI ISL 479686|B.1|Egypt|2020-06-02	Africa|hCoV-19/South Africa/KRISP-0283/2020|EPI ISL 482870|B.1.1.206|South Africa|2020-06-16	0.0003491300	Africa
Africa|hCoV-19/Egypt/CUNCI-HGC3I023/2020|EPI ISL 479695|B.1.5|Egypt|2020-06-02	Africa|hCoV-19/South Africa/KRISP-0283/2020|EPI ISL 482870|B.1.1.206|South Africa|2020-06-16	0.0002793157	Africa
Africa|hCoV-19/Egypt/CUNCI-HGC3I025/2020|EPI ISL 479691|B.1|Egypt|2020-06-02	Africa|hCoV-19/South Africa/KRISP-0283/2020|EPI ISL 482870|B.1.1.206|South Africa|2020-06-16	0.0004189925	Africa
Africa|hCoV-19/Egypt/CUNCI-HGC3I03/2020|EPI ISL 479687|B.1|Egypt|2020-06-02	Africa|hCoV-19/South Africa/KRISP-0283/2020|EPI ISL 482870|B.1.1.206|South Africa|2020-06-16	0.0003839934	Africa
Africa|hCoV-19/Egypt/CUNCI-HGC3I05/2020|EPI ISL 479690|B.1|Egypt|2020-06-02	Africa|hCoV-19/South Africa/KRISP-0283/2020|EPI ISL 482870|B.1.1.206|South Africa|2020-06-16	0.0003840015	Africa
Africa|hCoV-19/Egypt/CUNCI-HGC3I06/2020|EPI ISL 479688|B.1|Egypt|2020-06-02	Africa|hCoV-19/South Africa/KRISP-0283/2020|EPI ISL 482870|B.1.1.206|South Africa|2020-06-16	0.0003840068	Africa
Africa|hCoV-19/Egypt/CUNCI-HGC3I08/2020|EPI ISL 479698|B.1|Egypt|2020-06-02	Africa|hCoV-19/South Africa/KRISP-0283/2020|EPI ISL 482870|B.1.1.206|South Africa|2020-06-16	0.0003840068	Africa
Africa|hCoV-19/Egypt/CUNCI-HGC3I09/2020|EPI ISL 479692|B.1|Egypt|2020-06-02	Africa|hCoV-19/South Africa/KRISP-0283/2020|EPI ISL 482870|B.1.1.206|South Africa|2020-06-16	0.0003142839	Africa
Africa|hCoV-19/Egypt/CUNCI-HGC4I003/2020|EPI ISL 479699|B.1.1.247|Egypt|2020-06-02	Africa|hCoV-19/South Africa/KRISP-0283/2020|EPI ISL 482870|B.1.1.206|South Africa|2020-06-16	0.0003840186	Africa
Africa|hCoV-19/Egypt/CUNCI-HGC4I004/2020|EPI ISL 479700|B.1.1.296|Egypt|2020-06-02	Africa|hCoV-19/South Africa/KRISP-0283/2020|EPI ISL 482870|B.1.1.206|South Africa|2020-06-16	0.0002443185	Africa
Africa|hCoV-19/Egypt/CUNCI-HGC4I015/2020|EPI ISL 479728|B.1.1.123|Egypt|2020-06-02	Africa|hCoV-19/South Africa/KRISP-0283/2020|EPI ISL 482870|B.1.1.206|South Africa|2020-06-16	0.0003142124	Africa
Africa|hCoV-19/Egypt/CUNCI-HGC4I022/2020|EPI ISL 479705|B.1.1|Egypt|2020-06-02	Africa|hCoV-19/South Africa/KRISP-0283/2020|EPI ISL 482870|B.1.1.206|South Africa|2020-06-16	0.0004189383	Africa
Africa|hCoV-19/Egypt/CUNCI-HGC4I023/2020|EPI ISL 479729|B.1.1.247|Egypt|2020-06-02	Africa|hCoV-19/South Africa/KRISP-0283/2020|EPI ISL 482870|B.1.1.206|South Africa|2020-06-16	0.0002094648	Africa
Africa|hCoV-19/Egypt/CUNCI-HGC4I025/2020|EPI ISL 479706|B.1.255|Egypt|2020-06-02	Africa|hCoV-19/South Africa/KRISP-0283/2020|EPI ISL 482870|B.1.1.206|South Africa|2020-06-16	0.0004538546	Africa
Africa|hCoV-19/Egypt/CUNCI-HGC4I026/2020|EPI ISL 479702|B.1|Egypt|2020-06-02	Africa|hCoV-19/South Africa/KRISP-0283/2020|EPI ISL 482870|B.1.1.206|South Africa|2020-06-16	0.0005242073	Africa
Africa|hCoV-19/Egypt/CUNCI-HGC4I029/2020|EPI ISL 479701|B.1.1.1|Egypt|2020-06-02	Africa|hCoV-19/South Africa/KRISP-0283/2020|EPI ISL 482870|B.1.1.206|South Africa|2020-06-16	0.0004538545	Africa
Africa|hCoV-19/Egypt/CUNCI-HGC4I030/2020|EPI ISL 479703|B.1|Egypt|2020-06-02	Africa|hCoV-19/South Africa/KRISP-0283/2020|EPI ISL 482870|B.1.1.206|South Africa|2020-06-16	0.0004538406	Africa
Africa|hCoV-19/Egypt/CUNCI-HGC4I031/2020|EPI ISL 479707|B.1.1.1|Egypt|2020-06-02	Africa|hCoV-19/South Africa/KRISP-0283/2020|EPI ISL 482870|B.1.1.206|South Africa|2020-06-16	0.0004887647	Africa
Africa|hCoV-19/Egypt/CUNCI-HGC4I032/2020|EPI ISL 479709|B.1.1|Egypt|2020-06-02	Africa|hCoV-19/South Africa/KRISP-0283/2020|EPI ISL 482870|B.1.1.206|South Africa|2020-06-16	0.0002794932	Africa
Africa|hCoV-19/Egypt/CUNCI-HGC4I033/2020|EPI ISL 479704|B.1|Egypt|2020-06-02	Africa|hCoV-19/South Africa/KRISP-0283/2020|EPI ISL 482870|B.1.1.206|South Africa|2020-06-16	0.0003491544	Africa
Africa|hCoV-19/Egypt/CUNCI-HGC4I034/2020|EPI ISL 479708|B.1.255|Egypt|2020-06-02	Africa|hCoV-19/South Africa/KRISP-0283/2020|EPI ISL 482870|B.1.1.206|South Africa|2020-06-16	0.0003141556	Africa
Africa|hCoV-19/Egypt/CUNCI-HGC5I001/2020|EPI ISL 479710|B.1.1|Egypt|2020-06-02	Africa|hCoV-19/South Africa/KRISP-0283/2020|EPI ISL 482870|B.1.1.206|South Africa|2020-06-16	0.0001396539	Africa
Africa|hCoV-19/Egypt/CUNCI-HGC5I003/2020|EPI ISL 479711|B.1|Egypt|2020-06-02	Africa|hCoV-19/South Africa/KRISP-0283/2020|EPI ISL 482870|B.1.1.206|South Africa|2020-06-16	0.0002792757	Africa
Africa|hCoV-19/Egypt/CUNCI-HGC5I010/2020|EPI ISL 479730|B.1.1|Egypt|2020-06-02	Africa|hCoV-19/South Africa/KRISP-0283/2020|EPI ISL 482870|B.1.1.206|South Africa|2020-06-16	0.0002094971	Africa
Africa|hCoV-19/Egypt/CUNCI-HGC5I011/2020|EPI ISL 479712|B.1.1|Egypt|2020-06-02	Africa|hCoV-19/South Africa/KRISP-0283/2020|EPI ISL 482870|B.1.1.206|South Africa|2020-06-16	0.0001396344	Africa
Africa|hCoV-19/Egypt/CUNCI-HGC5I012/2020|EPI ISL 479713|B.1.1|Egypt|2020-06-02	Africa|hCoV-19/South Africa/KRISP-0283/2020|EPI ISL 482870|B.1.1.206|South Africa|2020-06-16	0.0001745041	Africa
Africa|hCoV-19/Egypt/CUNCI-HGC5I014/2020|EPI ISL 479714|B.1.255|Egypt|2020-06-02	Africa|hCoV-19/South Africa/KRISP-0283/2020|EPI ISL 482870|B.1.1.206|South Africa|2020-06-16	0.0004538705	Africa
Africa|hCoV-19/Egypt/CUNCI-HGC5I015/2020|EPI ISL 475722|B.1.255|Egypt|2020-05-02	Africa|hCoV-19/South Africa/KRISP-0283/2020|EPI ISL 482870|B.1.1.206|South Africa|2020-06-16	0.0005239016	Africa
Africa|hCoV-19/Egypt/CUNCI-HGC5I016/2020|EPI ISL 479731|B.1|Egypt|2020-06-02	Africa|hCoV-19/South Africa/KRISP-0283/2020|EPI ISL 482870|B.1.1.206|South Africa|2020-06-16	0.0003142071	Africa
Africa|hCoV-19/Egypt/CUNCI-HGC5I022/2020|EPI ISL 479715|B.1.1|Egypt|2020-06-02	Africa|hCoV-19/South Africa/KRISP-0283/2020|EPI ISL 482870|B.1.1.206|South Africa|2020-06-16	0.0002094166	Africa
Africa|hCoV-19/Egypt/CUNCI-HGC5I025/2020|EPI ISL 479716|A|Egypt|2020-06-02	Africa|hCoV-19/South Africa/KRISP-0283/2020|EPI ISL 482870|B.1.1.206|South Africa|2020-06-16	0.0002798461	Africa
Africa|hCoV-19/Egypt/CUNCI-HGC5I026/2020|EPI ISL 479735|B.1.5|Egypt|2020-06-02	Africa|hCoV-19/South Africa/KRISP-0283/2020|EPI ISL 482870|B.1.1.206|South Africa|2020-06-16	0.0003492116	Africa
Africa|hCoV-19/Egypt/CUNCI-HGC5I029/2020|EPI ISL 479734|B.1|Egypt|2020-06-02	Africa|hCoV-19/South Africa/KRISP-0283/2020|EPI ISL 482870|B.1.1.206|South Africa|2020-06-16	0.0003491787	Africa
Africa|hCoV-19/Egypt/CUNCI-HGC5I030/2020|EPI ISL 479721|B.1.5|Egypt|2020-06-02	Africa|hCoV-19/South Africa/KRISP-0283/2020|EPI ISL 482870|B.1.1.206|South Africa|2020-06-16	0.0002443902	Africa
Africa|hCoV-19/Egypt/CUNCI-HGC5I033/2020|EPI ISL 479717|B.1.5|Egypt|2020-06-02	Africa|hCoV-19/South Africa/KRISP-0283/2020|EPI ISL 482870|B.1.1.206|South Africa|2020-06-16	0.0002094896	Africa
Africa|hCoV-19/Egypt/CUNCI-HGC5I034/2020|EPI ISL 479720|B.1.5|Egypt|2020-06-02	Africa|hCoV-19/South Africa/KRISP-0283/2020|EPI ISL 482870|B.1.1.206|South Africa|2020-06-16	0.0002792562	Africa
Africa|hCoV-19/Egypt/CUNCI-HGC6I002/2020|EPI ISL 479719|B.1.1.1|Egypt|2020-06-02	Africa|hCoV-19/South Africa/KRISP-0283/2020|EPI ISL 482870|B.1.1.206|South Africa|2020-06-16	0.0004189047	Africa
Africa|hCoV-19/Egypt/CUNCI-HGC6I003/2020|EPI ISL 479718|B.1.5|Egypt|2020-06-02	Africa|hCoV-19/South Africa/KRISP-0283/2020|EPI ISL 482870|B.1.1.206|South Africa|2020-06-16	0.0003491215	Africa
Africa|hCoV-19/Egypt/CUNCI-HGC6I007/2020|EPI ISL 479722|B.1|Egypt|2020-06-02	Africa|hCoV-19/South Africa/KRISP-0283/2020|EPI ISL 482870|B.1.1.206|South Africa|2020-06-16	0.0002793450	Africa
Africa|hCoV-19/Egypt/CUNCI-HGC6I010/2020|EPI ISL 478672|B.1|Egypt|2020-06-02	Africa|hCoV-19/South Africa/KRISP-0283/2020|EPI ISL 482870|B.1.1.206|South Africa|2020-06-16	0.0004538183	Africa
Africa|hCoV-19/Egypt/CUNCI-HGC6I011/2020|EPI ISL 479727|A|Egypt|2020-06-02	Africa|hCoV-19/South Africa/KRISP-0283/2020|EPI ISL 482870|B.1.1.206|South Africa|2020-06-16	0.0008032458	Africa
Africa|hCoV-19/Egypt/CUNCI-HGC6I015/2020|EPI ISL 479725|B.1.1|Egypt|2020-06-02	Africa|hCoV-19/South Africa/KRISP-0283/2020|EPI ISL 482870|B.1.1.206|South Africa|2020-06-16	0.0003141304	Africa
Africa|hCoV-19/Egypt/CUNCI-HGC6I016/2020|EPI ISL 475723|B.1.247|Egypt|2020-06-02	Africa|hCoV-19/South Africa/KRISP-0283/2020|EPI ISL 482870|B.1.1.206|South Africa|2020-06-16	0.0005591018	Africa
Africa|hCoV-19/Egypt/CUNCI-HGC6I024/2020|EPI ISL 479732|B.1.1.247|Egypt|2020-06-02	Africa|hCoV-19/South Africa/KRISP-0283/2020|EPI ISL 482870|B.1.1.206|South Africa|2020-06-16	0.0002446087	Africa
Africa|hCoV-19/Egypt/CUNCI-HGC6I026/2020|EPI ISL 479724|B.1.1.1|Egypt|2020-06-02	Africa|hCoV-19/South Africa/KRISP-0283/2020|EPI ISL 482870|B.1.1.206|South Africa|2020-06-16	0.0004538227	Africa
Africa|hCoV-19/Egypt/CUNCI-HGC6I029/2020|EPI ISL 477161|B.1.255|Egypt|2020-06-02	Africa|hCoV-19/South Africa/KRISP-0283/2020|EPI ISL 482870|B.1.1.206|South Africa|2020-06-16	0.0004538389	Africa
Africa|hCoV-19/Egypt/CUNCI-HGC6I031/2020|EPI ISL 475724|B.1.1.1|Egypt|2020-06-02	Africa|hCoV-19/South Africa/KRISP-0283/2020|EPI ISL 482870|B.1.1.206|South Africa|2020-06-16	0.0004190847	Africa
Africa|hCoV-19/Egypt/CUNCI-HGC6I032/2020|EPI ISL 479733|B.1.1.1|Egypt|2020-06-02	Africa|hCoV-19/South Africa/KRISP-0283/2020|EPI ISL 482870|B.1.1.206|South Africa|2020-06-16	0.0004189632	Africa
Africa|hCoV-19/Egypt/CUNCI-HGC6I033/2020|EPI ISL 479723|B.1.1.1|Egypt|2020-06-02	Africa|hCoV-19/South Africa/KRISP-0283/2020|EPI ISL 482870|B.1.1.206|South Africa|2020-06-16	0.0004189442	Africa
Africa|hCoV-19/Egypt/CUNCI-HGC7I01/2020|EPI ISL 529141|B.1|Egypt|2020-07-19	Africa|hCoV-19/South Africa/KRISP-0283/2020|EPI ISL 482870|B.1.1.206|South Africa|2020-06-16	0.0004888330	Africa
Africa|hCoV-19/Egypt/CUNCI-HGC7I02/2020|EPI ISL 529142|A|Egypt|2020-07-19	Africa|hCoV-19/South Africa/KRISP-0283/2020|EPI ISL 482870|B.1.1.206|South Africa|2020-06-16	0.0007683865	Africa
Africa|hCoV-19/Egypt/CUNCI-HGC7I07/2020|EPI ISL 529145|B.1|Egypt|2020-07-19	Africa|hCoV-19/South Africa/KRISP-0283/2020|EPI ISL 482870|B.1.1.206|South Africa|2020-06-16	0.0004539180	Africa
Africa|hCoV-19/Egypt/EGY-020/2020|EPI ISL 526975|B.1|Egypt|2020-08-14	Africa|hCoV-19/South Africa/KRISP-0283/2020|EPI ISL 482870|B.1.1.206|South Africa|2020-06-16	0.0004538500	Africa
Africa|hCoV-19/Egypt/EGY-041/2020|EPI ISL 526997|B.1|Egypt|2020-08-22	Africa|hCoV-19/South Africa/KRISP-0283/2020|EPI ISL 482870|B.1.1.206|South Africa|2020-06-16	0.0004538501	Africa
Africa|hCoV-19/Egypt/EGY-S031/2020|EPI ISL 526986|B.1|Egypt|2020-08-17	Africa|hCoV-19/South Africa/KRISP-0283/2020|EPI ISL 482870|B.1.1.206|South Africa|2020-06-16	0.0004538501	Africa
Africa|hCoV-19/Egypt/HCoV2-Egy-002/2020|EPI ISL 510532|B.1|Egypt|2020-06-02	Africa|hCoV-19/South Africa/KRISP-0283/2020|EPI ISL 482870|B.1.1.206|South Africa|2020-06-16	0.0004538501	Africa
Africa|hCoV-19/Egypt/MASRI-005/2020|EPI ISL 482759|B.1|Egypt|2020-04-30	Africa|hCoV-19/South Africa/KRISP-0283/2020|EPI ISL 482870|B.1.1.206|South Africa|2020-06-16	0.0003141491	Africa
Africa|hCoV-19/Egypt/MASRI-007/2020|EPI ISL 482760|B.1|Egypt|2020-04-28	Africa|hCoV-19/South Africa/KRISP-0283/2020|EPI ISL 482870|B.1.1.206|South Africa|2020-06-16	0.0003842387	Africa
Africa|hCoV-19/Egypt/MASRI-008/2020|EPI ISL 482761|B.1|Egypt|2020-04-30	Africa|hCoV-19/South Africa/KRISP-0283/2020|EPI ISL 482870|B.1.1.206|South Africa|2020-06-16	0.0003161048	Africa
Africa|hCoV-19/Egypt/MASRI-009/2020|EPI ISL 483035|A|Egypt|2020-04-30	Africa|hCoV-19/South Africa/KRISP-0283/2020|EPI ISL 482870|B.1.1.206|South Africa|2020-06-16	0.0006285063	Africa
Africa|hCoV-19/Egypt/MASRI-011/2020|EPI ISL 482762|B.1|Egypt|2020-05-05	Africa|hCoV-19/South Africa/KRISP-0283/2020|EPI ISL 482870|B.1.1.206|South Africa|2020-06-16	0.0003840644	Africa
Africa|hCoV-19/Egypt/MASRI-012/2020|EPI ISL 482763|B.1|Egypt|2020-05-05	Africa|hCoV-19/South Africa/KRISP-0283/2020|EPI ISL 482870|B.1.1.206|South Africa|2020-06-16	0.0002792378	Africa
Africa|hCoV-19/Egypt/MASRI-014/2020|EPI ISL 482765|B.1|Egypt|2020-04-30	Africa|hCoV-19/South Africa/KRISP-0283/2020|EPI ISL 482870|B.1.1.206|South Africa|2020-06-16	0.0005237918	Africa
Africa|hCoV-19/Egypt/MASRI-015/2020|EPI ISL 482766|B.1.36|Egypt|2020-05-11	Africa|hCoV-19/South Africa/KRISP-0283/2020|EPI ISL 482870|B.1.1.206|South Africa|2020-06-16	0.0005935725	Africa
Africa|hCoV-19/Egypt/MASRI-016/2020|EPI ISL 482767|B.1|Egypt|2020-05-11	Africa|hCoV-19/South Africa/KRISP-0283/2020|EPI ISL 482870|B.1.1.206|South Africa|2020-06-16	0.0005241577	Africa
Africa|hCoV-19/Egypt/MASRI-018/2020|EPI ISL 483036|A|Egypt|2020-05-10	Africa|hCoV-19/South Africa/KRISP-0283/2020|EPI ISL 482870|B.1.1.206|South Africa|2020-06-16	0.0007739261	Africa
Africa|hCoV-19/Egypt/MASRI-020/2020|EPI ISL 483037|B.1|Egypt|2020-05-13	Africa|hCoV-19/South Africa/KRISP-0283/2020|EPI ISL 482870|B.1.1.206|South Africa|2020-06-16	0.0005645989	Africa
Africa|hCoV-19/Egypt/MASRI-022/2020|EPI ISL 482768|B.1.255|Egypt|2020-05-13	Africa|hCoV-19/South Africa/KRISP-0283/2020|EPI ISL 482870|B.1.1.206|South Africa|2020-06-16	0.0005245643	Africa
Africa|hCoV-19/Egypt/MASRI-023/2020|EPI ISL 482769|B.1|Egypt|2020-05-11	Africa|hCoV-19/South Africa/KRISP-0283/2020|EPI ISL 482870|B.1.1.206|South Africa|2020-06-16	0.0003145210	Africa
Africa|hCoV-19/Egypt/MASRI-024/2020|EPI ISL 482770|B.1|Egypt|2020-05-11	Africa|hCoV-19/South Africa/KRISP-0283/2020|EPI ISL 482870|B.1.1.206|South Africa|2020-06-16	0.0003839974	Africa
Africa|hCoV-19/Egypt/MASRI-025/2020|EPI ISL 482771|B.1|Egypt|2020-05-10	Africa|hCoV-19/South Africa/KRISP-0283/2020|EPI ISL 482870|B.1.1.206|South Africa|2020-06-16	0.0005239435	Africa
Africa|hCoV-19/Egypt/MASRI-026/2020|EPI ISL 482772|B.1|Egypt|2020-05-10	Africa|hCoV-19/South Africa/KRISP-0283/2020|EPI ISL 482870|B.1.1.206|South Africa|2020-06-16	0.0004539228	Africa
Africa|hCoV-19/Egypt/MASRI-027/2020|EPI ISL 482773|B.1.1.123|Egypt|2020-05-08	Africa|hCoV-19/South Africa/KRISP-0283/2020|EPI ISL 482870|B.1.1.206|South Africa|2020-06-16	0.0002098655	Africa
Africa|hCoV-19/Egypt/MASRI-028/2020|EPI ISL 483038|B.1|Egypt|2020-05-13	Africa|hCoV-19/South Africa/KRISP-0283/2020|EPI ISL 482870|B.1.1.206|South Africa|2020-06-16	0.0004538452	Africa
Africa|hCoV-19/Egypt/MASRI-029/2020|EPI ISL 482774|B.1|Egypt|2020-05-13	Africa|hCoV-19/South Africa/KRISP-0283/2020|EPI ISL 482870|B.1.1.206|South Africa|2020-06-16	0.0003840108	Africa
Africa|hCoV-19/Egypt/MASRI-10/2020|EPI ISL 475752|B.1.255|Egypt|2020-05	Africa|hCoV-19/South Africa/KRISP-0283/2020|EPI ISL 482870|B.1.1.206|South Africa|2020-06-16	0.0004889184	Africa
Africa|hCoV-19/Egypt/MASRI-11/2020|EPI ISL 475753|B.1.36|Egypt|2020-05	Africa|hCoV-19/South Africa/KRISP-0283/2020|EPI ISL 482870|B.1.1.206|South Africa|2020-06-16	0.0006284952	Africa
Africa|hCoV-19/Egypt/MASRI-14/2020|EPI ISL 475749|B.1|Egypt|2020-05	Africa|hCoV-19/South Africa/KRISP-0283/2020|EPI ISL 482870|B.1.1.206|South Africa|2020-06-16	0.0003490935	Africa
Africa|hCoV-19/Egypt/MASRI-15/2020|EPI ISL 475750|B.1.1|Egypt|2020-05	Africa|hCoV-19/South Africa/KRISP-0283/2020|EPI ISL 482870|B.1.1.206|South Africa|2020-06-16	0.0004920021	Africa
Africa|hCoV-19/Egypt/MASRI-2/2020|EPI ISL 475745|B.1|Egypt|2020-05	Africa|hCoV-19/South Africa/KRISP-0283/2020|EPI ISL 482870|B.1.1.206|South Africa|2020-06-16	0.0003839840	Africa
Africa|hCoV-19/Egypt/MASRI-3/2020|EPI ISL 475746|A|Egypt|2020-05	Africa|hCoV-19/South Africa/KRISP-0283/2020|EPI ISL 482870|B.1.1.206|South Africa|2020-06-16	0.0006634816	Africa
Africa|hCoV-19/Egypt/MASRI-6/2020|EPI ISL 475747|B.1.255|Egypt|2020-05	Africa|hCoV-19/South Africa/KRISP-0283/2020|EPI ISL 482870|B.1.1.206|South Africa|2020-06-16	0.0003839841	Africa
Africa|hCoV-19/Egypt/MASRI-9/2020|EPI ISL 475751|B.1.1.1|Egypt|2020-05	Africa|hCoV-19/South Africa/KRISP-0283/2020|EPI ISL 482870|B.1.1.206|South Africa|2020-06-16	0.0005587619	Africa
Africa|hCoV-19/Egypt/NRC-01/2020|EPI ISL 430820|B.1|Egypt|2020-03-18	Africa|hCoV-19/South Africa/KRISP-0283/2020|EPI ISL 482870|B.1.1.206|South Africa|2020-06-16	0.0003505421	Africa
Africa|hCoV-19/Egypt/NRC-03/2020|EPI ISL 430819|B.1.246|Egypt|2020-03-18	Africa|hCoV-19/South Africa/KRISP-0283/2020|EPI ISL 482870|B.1.1.206|South Africa|2020-06-16	0.0003853329	Africa
Africa|hCoV-19/Gabon/ITM-K011/2020|EPI ISL 539573|A|Gabon|2020-03-22	Africa|hCoV-19/South Africa/KRISP-0283/2020|EPI ISL 482870|B.1.1.206|South Africa|2020-06-16	0.0005935627	Africa
Africa|hCoV-19/Gabon/ITM-K023/2020|EPI ISL 539574|B.1.178|Gabon|2020-03-27	Africa|hCoV-19/South Africa/KRISP-0283/2020|EPI ISL 482870|B.1.1.206|South Africa|2020-06-16	0.0003490619	Africa
Africa|hCoV-19/Gabon/ITM-K027/2020|EPI ISL 539575|A|Gabon|2020-03-27	Africa|hCoV-19/South Africa/KRISP-0283/2020|EPI ISL 482870|B.1.1.206|South Africa|2020-06-16	0.0005935482	Africa
Africa|hCoV-19/Gabon/ITM-K028/2020|EPI ISL 539576|B.1.292|Gabon|2020-03-27	Africa|hCoV-19/South Africa/KRISP-0283/2020|EPI ISL 482870|B.1.1.206|South Africa|2020-06-16	0.0003490691	Africa
Africa|hCoV-19/Gambia/0214/2020|EPI ISL 471158|B.1|Gambia|2020-03-29	Africa|hCoV-19/South Africa/KRISP-0283/2020|EPI ISL 482870|B.1.1.206|South Africa|2020-06-16	0.0002794179	Africa
Africa|hCoV-19/Gambia/0268/2020|EPI ISL 471159|B.1.1|Gambia|2020-03-21	Africa|hCoV-19/South Africa/KRISP-0283/2020|EPI ISL 482870|B.1.1.206|South Africa|2020-06-16	0.0001747436	Africa
Africa|hCoV-19/Gambia/0278/2020|EPI ISL 471160|B.1.1|Gambia|2020-03-20	Africa|hCoV-19/South Africa/KRISP-0283/2020|EPI ISL 482870|B.1.1.206|South Africa|2020-06-16	0.0001747316	Africa
Africa|hCoV-19/Gambia/0528/2020|EPI ISL 471161|B.1.1.293|Gambia|2020-04-30	Africa|hCoV-19/South Africa/KRISP-0283/2020|EPI ISL 482870|B.1.1.206|South Africa|2020-06-16	0.0002123083	Africa
Africa|hCoV-19/Gambia/0531/2020|EPI ISL 471162|B.1.1.293|Gambia|2020-04-30	Africa|hCoV-19/South Africa/KRISP-0283/2020|EPI ISL 482870|B.1.1.206|South Africa|2020-06-16	0.0002123233	Africa
Africa|hCoV-19/Gambia/0536/2020|EPI ISL 471163|B.1.1.293|Gambia|2020-04-30	Africa|hCoV-19/South Africa/KRISP-0283/2020|EPI ISL 482870|B.1.1.206|South Africa|2020-06-16	0.0002094042	Africa
Africa|hCoV-19/Gambia/0547/2020|EPI ISL 471164|B.1.1.293|Gambia|2020-04-30	Africa|hCoV-19/South Africa/KRISP-0283/2020|EPI ISL 482870|B.1.1.206|South Africa|2020-06-16	0.0002095284	Africa
Africa|hCoV-19/Gambia/0548/2020|EPI ISL 471165|B.1.5|Gambia|2020-04-30	Africa|hCoV-19/South Africa/KRISP-0283/2020|EPI ISL 482870|B.1.1.206|South Africa|2020-06-16	0.0001778887	Africa
Africa|hCoV-19/Gambia/1090/2020|EPI ISL 471166|B.1.1|Gambia|2020-05-04	Africa|hCoV-19/South Africa/KRISP-0283/2020|EPI ISL 482870|B.1.1.206|South Africa|2020-06-16	0.0002444547	Africa
Africa|hCoV-19/Gambia/1094/2020|EPI ISL 471167|B.1.1.293|Gambia|2020-05-04	Africa|hCoV-19/South Africa/KRISP-0283/2020|EPI ISL 482870|B.1.1.206|South Africa|2020-06-16	0.0002094042	Africa
Africa|hCoV-19/Gambia/1251/2020|EPI ISL 471168|B.1.1.293|Gambia|2020-05-07	Africa|hCoV-19/South Africa/KRISP-0283/2020|EPI ISL 482870|B.1.1.206|South Africa|2020-06-16	0.0002123083	Africa
Africa|hCoV-19/Gambia/1264/2020|EPI ISL 471169|B.1.1|Gambia|2020-05-07	Africa|hCoV-19/South Africa/KRISP-0283/2020|EPI ISL 482870|B.1.1.206|South Africa|2020-06-16	0.0001746339	Africa
Africa|hCoV-19/Gambia/1271/2020|EPI ISL 471170|B.1.1|Gambia|2020-05-07	Africa|hCoV-19/South Africa/KRISP-0283/2020|EPI ISL 482870|B.1.1.206|South Africa|2020-06-16	0.0001747315	Africa
Africa|hCoV-19/Gambia/1277/2020|EPI ISL 471171|B.1.1.293|Gambia|2020-05-07	Africa|hCoV-19/South Africa/KRISP-0283/2020|EPI ISL 482870|B.1.1.206|South Africa|2020-06-16	0.0002094041	Africa
Africa|hCoV-19/Gambia/3668/2020|EPI ISL 560992|B.1.5.12|Gambia|2020-07-30	Africa|hCoV-19/South Africa/KRISP-0283/2020|EPI ISL 482870|B.1.1.206|South Africa|2020-06-16	0.0005274103	Africa
Africa|hCoV-19/Gambia/3670/2020|EPI ISL 560993|B.1.5.12|Gambia|2020-07-30	Africa|hCoV-19/South Africa/KRISP-0283/2020|EPI ISL 482870|B.1.1.206|South Africa|2020-06-16	0.0005277257	Africa
Africa|hCoV-19/Gambia/3671/2020|EPI ISL 560994|B.1.1.293|Gambia|2020-07-30	Africa|hCoV-19/South Africa/KRISP-0283/2020|EPI ISL 482870|B.1.1.206|South Africa|2020-06-16	0.0002812191	Africa
Africa|hCoV-19/Gambia/3673/2020|EPI ISL 560995|B.1.5|Gambia|2020-07-30	Africa|hCoV-19/South Africa/KRISP-0283/2020|EPI ISL 482870|B.1.1.206|South Africa|2020-06-16	0.0002812744	Africa
Africa|hCoV-19/Gambia/3676/2020|EPI ISL 560996|B.1.5|Gambia|2020-07-30	Africa|hCoV-19/South Africa/KRISP-0283/2020|EPI ISL 482870|B.1.1.206|South Africa|2020-06-16	0.0002831539	Africa
Africa|hCoV-19/Gambia/3678/2020|EPI ISL 560997|B.1.292|Gambia|2020-07-30	Africa|hCoV-19/South Africa/KRISP-0283/2020|EPI ISL 482870|B.1.1.206|South Africa|2020-06-16	0.0003839975	Africa
Africa|hCoV-19/Gambia/3679/2020|EPI ISL 560998|B.1.5.12|Gambia|2020-07-30	Africa|hCoV-19/South Africa/KRISP-0283/2020|EPI ISL 482870|B.1.1.206|South Africa|2020-06-16	0.0004573830	Africa
Africa|hCoV-19/Gambia/3680/2020|EPI ISL 560999|B.1.5|Gambia|2020-07-30	Africa|hCoV-19/South Africa/KRISP-0283/2020|EPI ISL 482870|B.1.1.206|South Africa|2020-06-16	0.0002843715	Africa
Africa|hCoV-19/Gambia/3683/2020|EPI ISL 561000|B.1.292|Gambia|2020-07-30	Africa|hCoV-19/South Africa/KRISP-0283/2020|EPI ISL 482870|B.1.1.206|South Africa|2020-06-16	0.0004189149	Africa
Africa|hCoV-19/Gambia/3703/2020|EPI ISL 561001|B.1.5.12|Gambia|2020-07-30	Africa|hCoV-19/South Africa/KRISP-0283/2020|EPI ISL 482870|B.1.1.206|South Africa|2020-06-16	0.0004538452	Africa
Africa|hCoV-19/Gambia/3717/2020|EPI ISL 561002|B.1.5|Gambia|2020-07-30	Africa|hCoV-19/South Africa/KRISP-0283/2020|EPI ISL 482870|B.1.1.206|South Africa|2020-06-16	0.0003166243	Africa
Africa|hCoV-19/Gambia/3724/2020|EPI ISL 561003|B.1.5.12|Gambia|2020-07-30	Africa|hCoV-19/South Africa/KRISP-0283/2020|EPI ISL 482870|B.1.1.206|South Africa|2020-06-16	0.0004538453	Africa
Africa|hCoV-19/Gambia/3725/2020|EPI ISL 561004|B.1.1.293|Gambia|2020-07-30	Africa|hCoV-19/South Africa/KRISP-0283/2020|EPI ISL 482870|B.1.1.206|South Africa|2020-06-16	0.0003490605	Africa
Africa|hCoV-19/Gambia/3728/2020|EPI ISL 561005|B.1.5|Gambia|2020-07-30	Africa|hCoV-19/South Africa/KRISP-0283/2020|EPI ISL 482870|B.1.1.206|South Africa|2020-06-16	0.0002505294	Africa
Africa|hCoV-19/Gambia/3729/2020|EPI ISL 561006|B.1.5.12|Gambia|2020-07-30	Africa|hCoV-19/South Africa/KRISP-0283/2020|EPI ISL 482870|B.1.1.206|South Africa|2020-06-16	0.0003839938	Africa
Africa|hCoV-19/Gambia/3732/2020|EPI ISL 561007|B.1.5|Gambia|2020-07-30	Africa|hCoV-19/South Africa/KRISP-0283/2020|EPI ISL 482870|B.1.1.206|South Africa|2020-06-16	0.0003168583	Africa
Africa|hCoV-19/Gambia/3735/2020|EPI ISL 561008|B.1.5|Gambia|2020-07-30	Africa|hCoV-19/South Africa/KRISP-0283/2020|EPI ISL 482870|B.1.1.206|South Africa|2020-06-16	0.0002477368	Africa
Africa|hCoV-19/Gambia/3737/2020|EPI ISL 561009|B.1.1.293|Gambia|2020-07-30	Africa|hCoV-19/South Africa/KRISP-0283/2020|EPI ISL 482870|B.1.1.206|South Africa|2020-06-16	0.0003143124	Africa
Africa|hCoV-19/Gambia/3741/2020|EPI ISL 561010|B.1.5.12|Gambia|2020-07-30	Africa|hCoV-19/South Africa/KRISP-0283/2020|EPI ISL 482870|B.1.1.206|South Africa|2020-06-16	0.0003869605	Africa
Africa|hCoV-19/Gambia/3743/2020|EPI ISL 561011|B.1.5.12|Gambia|2020-07-30	Africa|hCoV-19/South Africa/KRISP-0283/2020|EPI ISL 482870|B.1.1.206|South Africa|2020-06-16	0.0005237098	Africa
Africa|hCoV-19/Gambia/3749/2020|EPI ISL 561012|B.1.5.12|Gambia|2020-07-30	Africa|hCoV-19/South Africa/KRISP-0283/2020|EPI ISL 482870|B.1.1.206|South Africa|2020-06-16	0.0004538294	Africa
Africa|hCoV-19/Gambia/3761/2020|EPI ISL 561013|B.1.5.12|Gambia|2020-07-30	Africa|hCoV-19/South Africa/KRISP-0283/2020|EPI ISL 482870|B.1.1.206|South Africa|2020-06-16	0.0004538294	Africa
Africa|hCoV-19/Gambia/3772/2020|EPI ISL 561025|B.1.5|Gambia|2020-07-30	Africa|hCoV-19/South Africa/KRISP-0283/2020|EPI ISL 482870|B.1.1.206|South Africa|2020-06-16	0.0002846347	Africa
Africa|hCoV-19/Gambia/GC19-015/2020|EPI ISL 428855|B.1.1.8|Gambia|2020-03-17	Africa|hCoV-19/South Africa/KRISP-0283/2020|EPI ISL 482870|B.1.1.206|South Africa|2020-06-16	0.0002093949	Africa
Africa|hCoV-19/Gambia/GC19-026/2020|EPI ISL 428856|B.6|Gambia|2020-03-21	Africa|hCoV-19/South Africa/KRISP-0283/2020|EPI ISL 482870|B.1.1.206|South Africa|2020-06-16	0.0005586198	Africa
Africa|hCoV-19/Gambia/GC19-029/2020|EPI ISL 428857|B.1|Gambia|2020-04-20	Africa|hCoV-19/South Africa/KRISP-0283/2020|EPI ISL 482870|B.1.1.206|South Africa|2020-06-16	0.0003490849	Africa
Africa|hCoV-19/Gambia/GC19-0479/2020|EPI ISL 561015|B.1.1.293|Gambia|2020-04-29	Africa|hCoV-19/South Africa/KRISP-0283/2020|EPI ISL 482870|B.1.1.206|South Africa|2020-06-16	0.0002173604	Africa
Africa|hCoV-19/Gambia/GC19-0544/2020|EPI ISL 561016|B.1.5|Gambia|2020-05-01	Africa|hCoV-19/South Africa/KRISP-0283/2020|EPI ISL 482870|B.1.1.206|South Africa|2020-06-16	0.0001436814	Africa
Africa|hCoV-19/Gambia/GC19-1385/2020|EPI ISL 561018|B.1.5|Gambia|2020-05-12	Africa|hCoV-19/South Africa/KRISP-0283/2020|EPI ISL 482870|B.1.1.206|South Africa|2020-06-16	0.0001444124	Africa
Africa|hCoV-19/Gambia/GC19-1503/2020|EPI ISL 561021|B.1.1|Gambia|2020-05-14	Africa|hCoV-19/South Africa/KRISP-0283/2020|EPI ISL 482870|B.1.1.206|South Africa|2020-06-16	0.0002792163	Africa
Africa|hCoV-19/Gambia/GC19-1527/2020|EPI ISL 561022|B.1.1.293|Gambia|2020-05-16	Africa|hCoV-19/South Africa/KRISP-0283/2020|EPI ISL 482870|B.1.1.206|South Africa|2020-06-16	0.0002094261	Africa
Africa|hCoV-19/Gambia/GC19-1533/2020|EPI ISL 561023|B.1.1.264|Gambia|2020-05-16	Africa|hCoV-19/South Africa/KRISP-0283/2020|EPI ISL 482870|B.1.1.206|South Africa|2020-06-16	0.0002124737	Africa
Africa|hCoV-19/Gambia/GC19-1572/2020|EPI ISL 561014|B.1.1|Gambia|2020-05-20	Africa|hCoV-19/South Africa/KRISP-0283/2020|EPI ISL 482870|B.1.1.206|South Africa|2020-06-16	0.0001779524	Africa
Africa|hCoV-19/Gambia/GC19-1575/2020|EPI ISL 561026|B.1.1|Gambia|2020-05-20	Africa|hCoV-19/South Africa/KRISP-0283/2020|EPI ISL 482870|B.1.1.206|South Africa|2020-06-16	0.0002524488	Africa
Africa|hCoV-19/Gambia/GC19-1606/2020|EPI ISL 561027|B.1.1|Gambia|2020-05-20	Africa|hCoV-19/South Africa/KRISP-0283/2020|EPI ISL 482870|B.1.1.206|South Africa|2020-06-16	0.0002145924	Africa
Africa|hCoV-19/Gambia/GC19-1706/2020|EPI ISL 561028|B.1.5|Gambia|2020-05-22	Africa|hCoV-19/South Africa/KRISP-0283/2020|EPI ISL 482870|B.1.1.206|South Africa|2020-06-16	0.0001443287	Africa
Africa|hCoV-19/Gambia/GC19-1814/2020|EPI ISL 561032|B.1.5|Gambia|2020-05-28	Africa|hCoV-19/South Africa/KRISP-0283/2020|EPI ISL 482870|B.1.1.206|South Africa|2020-06-16	0.0001452404	Africa
Africa|hCoV-19/Gambia/GC19-1818/2020|EPI ISL 561034|B.1.1|Gambia|2020-05-28	Africa|hCoV-19/South Africa/KRISP-0283/2020|EPI ISL 482870|B.1.1.206|South Africa|2020-06-16	0.0002792355	Africa
Africa|hCoV-19/Gambia/GC19-1983/2020|EPI ISL 561038|B.1.1|Gambia|2020-06-07	Africa|hCoV-19/South Africa/KRISP-0283/2020|EPI ISL 482870|B.1.1.206|South Africa|2020-06-16	0.0002792172	Africa
Africa|hCoV-19/Gambia/GC19-2197/2020|EPI ISL 561040|B.1.292|Gambia|2020-06-26	Africa|hCoV-19/South Africa/KRISP-0283/2020|EPI ISL 482870|B.1.1.206|South Africa|2020-06-16	0.0003842120	Africa
Africa|hCoV-19/Gambia/GC19-2427/2020|EPI ISL 561105|B.1.1.293|Gambia|2020-07-21	Africa|hCoV-19/South Africa/KRISP-0283/2020|EPI ISL 482870|B.1.1.206|South Africa|2020-06-16	0.0003142027	Africa
Africa|hCoV-19/Gambia/GC19-2443/2020|EPI ISL 561106|B.1.5|Gambia|2020-07-21	Africa|hCoV-19/South Africa/KRISP-0283/2020|EPI ISL 482870|B.1.1.206|South Africa|2020-06-16	0.0002179477	Africa
Africa|hCoV-19/Gambia/GC19-2450/2020|EPI ISL 561107|B.1.5.12|Gambia|2020-07-21	Africa|hCoV-19/South Africa/KRISP-0283/2020|EPI ISL 482870|B.1.1.206|South Africa|2020-06-16	0.0004538515	Africa
Africa|hCoV-19/Gambia/GC19-2459/2020|EPI ISL 561108|B.1.1.293|Gambia|2020-07-21	Africa|hCoV-19/South Africa/KRISP-0283/2020|EPI ISL 482870|B.1.1.206|South Africa|2020-06-16	0.0002794191	Africa
Africa|hCoV-19/Gambia/GC19-2469/2020|EPI ISL 561109|B.1.5|Gambia|2020-07-21	Africa|hCoV-19/South Africa/KRISP-0283/2020|EPI ISL 482870|B.1.1.206|South Africa|2020-06-16	0.0002477631	Africa
Africa|hCoV-19/Gambia/GC19-2473/2020|EPI ISL 561110|B.1.5.12|Gambia|2020-07-21	Africa|hCoV-19/South Africa/KRISP-0283/2020|EPI ISL 482870|B.1.1.206|South Africa|2020-06-16	0.0004887958	Africa
Africa|hCoV-19/Gambia/GC19-2498/2020|EPI ISL 561111|B.1.292|Gambia|2020-07-21	Africa|hCoV-19/South Africa/KRISP-0283/2020|EPI ISL 482870|B.1.1.206|South Africa|2020-06-16	0.0004189005	Africa
Africa|hCoV-19/Gambia/GC19-2525/2020|EPI ISL 561113|B.1.1.293|Gambia|2020-07-21	Africa|hCoV-19/South Africa/KRISP-0283/2020|EPI ISL 482870|B.1.1.206|South Africa|2020-06-16	0.0002792241	Africa
Africa|hCoV-19/Gambia/GC19-2526/2020|EPI ISL 561114|B.1.5.12|Gambia|2020-07-21	Africa|hCoV-19/South Africa/KRISP-0283/2020|EPI ISL 482870|B.1.1.206|South Africa|2020-06-16	0.0004888059	Africa
Africa|hCoV-19/Gambia/GC19-2629/2020|EPI ISL 561123|B.1.5.12|Gambia|2020-07-21	Africa|hCoV-19/South Africa/KRISP-0283/2020|EPI ISL 482870|B.1.1.206|South Africa|2020-06-16	0.0004541212	Africa
Africa|hCoV-19/Gambia/GC19-2632/2020|EPI ISL 561124|B.1.5.12|Gambia|2020-07-21	Africa|hCoV-19/South Africa/KRISP-0283/2020|EPI ISL 482870|B.1.1.206|South Africa|2020-06-16	0.0004570584	Africa
Africa|hCoV-19/Gambia/GC19-2638/2020|EPI ISL 561126|B.1.5.12|Gambia|2020-07-21	Africa|hCoV-19/South Africa/KRISP-0283/2020|EPI ISL 482870|B.1.1.206|South Africa|2020-06-16	0.0003934364	Africa
Africa|hCoV-19/Gambia/GC19-2652/2020|EPI ISL 561128|B.1.5.12|Gambia|2020-07-21	Africa|hCoV-19/South Africa/KRISP-0283/2020|EPI ISL 482870|B.1.1.206|South Africa|2020-06-16	0.0003492566	Africa
Africa|hCoV-19/Gambia/GC19-2654/2020|EPI ISL 561130|B.1.292|Gambia|2020-07-21	Africa|hCoV-19/South Africa/KRISP-0283/2020|EPI ISL 482870|B.1.1.206|South Africa|2020-06-16	0.0004538659	Africa
Africa|hCoV-19/Gambia/GC19-2663/2020|EPI ISL 561133|B.1.1.293|Gambia|2020-07-21	Africa|hCoV-19/South Africa/KRISP-0283/2020|EPI ISL 482870|B.1.1.206|South Africa|2020-06-16	0.0003141336	Africa
Africa|hCoV-19/Gambia/GC19-2707/2020|EPI ISL 561134|B.1.1.293|Gambia|2020-07-21	Africa|hCoV-19/South Africa/KRISP-0283/2020|EPI ISL 482870|B.1.1.206|South Africa|2020-06-16	0.0003515474	Africa
Africa|hCoV-19/Gambia/GC19-2711/2020|EPI ISL 561135|B.1.5.12|Gambia|2020-07-21	Africa|hCoV-19/South Africa/KRISP-0283/2020|EPI ISL 482870|B.1.1.206|South Africa|2020-06-16	0.0004188918	Africa
Africa|hCoV-19/Gambia/GC19-2730/2020|EPI ISL 561136|B.1.5.12|Gambia|2020-07-21	Africa|hCoV-19/South Africa/KRISP-0283/2020|EPI ISL 482870|B.1.1.206|South Africa|2020-06-16	0.0005626180	Africa
Africa|hCoV-19/Gambia/GC19-2731/2020|EPI ISL 561137|B.1.1.293|Gambia|2020-07-21	Africa|hCoV-19/South Africa/KRISP-0283/2020|EPI ISL 482870|B.1.1.206|South Africa|2020-06-16	0.0002792436	Africa
Africa|hCoV-19/Gambia/GC19-2828/2020|EPI ISL 561150|B.1.361|Gambia|2020-07-24	Africa|hCoV-19/South Africa/KRISP-0283/2020|EPI ISL 482870|B.1.1.206|South Africa|2020-06-16	0.0004189486	Africa
Africa|hCoV-19/Gambia/GC19-2842/2020|EPI ISL 561151|B.1.1|Gambia|2020-07-24	Africa|hCoV-19/South Africa/KRISP-0283/2020|EPI ISL 482870|B.1.1.206|South Africa|2020-06-16	0.0003490727	Africa
Africa|hCoV-19/Gambia/GC19-2898/2020|EPI ISL 561153|B.1.5.12|Gambia|2020-07-24	Africa|hCoV-19/South Africa/KRISP-0283/2020|EPI ISL 482870|B.1.1.206|South Africa|2020-06-16	0.0004189209	Africa
Africa|hCoV-19/Gambia/GC19-2904/2020|EPI ISL 561154|B.1.1|Gambia|2020-07-24	Africa|hCoV-19/South Africa/KRISP-0283/2020|EPI ISL 482870|B.1.1.206|South Africa|2020-06-16	0.0003490605	Africa
Africa|hCoV-19/Gambia/GC19-2947/2020|EPI ISL 561155|B.1.5.12|Gambia|2020-07-24	Africa|hCoV-19/South Africa/KRISP-0283/2020|EPI ISL 482870|B.1.1.206|South Africa|2020-06-16	0.0004538294	Africa
Africa|hCoV-19/Gambia/GC19-2973/2020|EPI ISL 561156|B.1.1.293|Gambia|2020-07-24	Africa|hCoV-19/South Africa/KRISP-0283/2020|EPI ISL 482870|B.1.1.206|South Africa|2020-06-16	0.0002443100	Africa
Africa|hCoV-19/Gambia/GC19-2977/2020|EPI ISL 561157|B.1.1.293|Gambia|2020-07-24	Africa|hCoV-19/South Africa/KRISP-0283/2020|EPI ISL 482870|B.1.1.206|South Africa|2020-06-16	0.0002443185	Africa
Africa|hCoV-19/Gambia/GC19-2985/2020|EPI ISL 561158|B.1.5.12|Gambia|2020-07-24	Africa|hCoV-19/South Africa/KRISP-0283/2020|EPI ISL 482870|B.1.1.206|South Africa|2020-06-16	0.0003490619	Africa
Africa|hCoV-19/Gambia/GC19-2991/2020|EPI ISL 561159|B.1.1|Gambia|2020-07-24	Africa|hCoV-19/South Africa/KRISP-0283/2020|EPI ISL 482870|B.1.1.206|South Africa|2020-06-16	0.0003141917	Africa
Africa|hCoV-19/Gambia/GC19-3064/2020|EPI ISL 561160|B.1.1|Gambia|2020-07-25	Africa|hCoV-19/South Africa/KRISP-0283/2020|EPI ISL 482870|B.1.1.206|South Africa|2020-06-16	0.0003490848	Africa
Africa|hCoV-19/Gambia/GC19-3065/2020|EPI ISL 561161|B.1.5.12|Gambia|2020-07-25	Africa|hCoV-19/South Africa/KRISP-0283/2020|EPI ISL 482870|B.1.1.206|South Africa|2020-06-16	0.0004971248	Africa
Africa|hCoV-19/Gambia/GC19-3081/2020|EPI ISL 561162|B.1.1|Gambia|2020-07-25	Africa|hCoV-19/South Africa/KRISP-0283/2020|EPI ISL 482870|B.1.1.206|South Africa|2020-06-16	0.0003490723	Africa
Africa|hCoV-19/Gambia/GC19-3085/2020|EPI ISL 561163|B.1.1.293|Gambia|2020-07-25	Africa|hCoV-19/South Africa/KRISP-0283/2020|EPI ISL 482870|B.1.1.206|South Africa|2020-06-16	0.0002812517	Africa
Africa|hCoV-19/Gambia/GC19-3087/2020|EPI ISL 561041|B.1.292|Gambia|2020-07-25	Africa|hCoV-19/South Africa/KRISP-0283/2020|EPI ISL 482870|B.1.1.206|South Africa|2020-06-16	0.0004538182	Africa
Africa|hCoV-19/Gambia/GC19-3099/2020|EPI ISL 561164|B.1.1.242|Gambia|2020-07-25	Africa|hCoV-19/South Africa/KRISP-0283/2020|EPI ISL 482870|B.1.1.206|South Africa|2020-06-16	0.0003141381	Africa
Africa|hCoV-19/Gambia/GC19-3110/2020|EPI ISL 561165|B.1.1.293|Gambia|2020-07-25	Africa|hCoV-19/South Africa/KRISP-0283/2020|EPI ISL 482870|B.1.1.206|South Africa|2020-06-16	0.0002792270	Africa
Africa|hCoV-19/Gambia/GC19-3112/2020|EPI ISL 561166|B.1|Gambia|2020-07-25	Africa|hCoV-19/South Africa/KRISP-0283/2020|EPI ISL 482870|B.1.1.206|South Africa|2020-06-16	0.0004887447	Africa
Africa|hCoV-19/Gambia/GC19-3113/2020|EPI ISL 561167|B.1.1.293|Gambia|2020-07-25	Africa|hCoV-19/South Africa/KRISP-0283/2020|EPI ISL 482870|B.1.1.206|South Africa|2020-06-16	0.0002443100	Africa
Africa|hCoV-19/Gambia/GC19-3114/2020|EPI ISL 561168|B.1.1|Gambia|2020-07-25	Africa|hCoV-19/South Africa/KRISP-0283/2020|EPI ISL 482870|B.1.1.206|South Africa|2020-06-16	0.0003490605	Africa
Africa|hCoV-19/Gambia/GC19-3135/2020|EPI ISL 561169|B.1.5.12|Gambia|2020-07-27	Africa|hCoV-19/South Africa/KRISP-0283/2020|EPI ISL 482870|B.1.1.206|South Africa|2020-06-16	0.0003515524	Africa
Africa|hCoV-19/Gambia/GC19-3140/2020|EPI ISL 561042|B.1.5.12|Gambia|2020-07-27	Africa|hCoV-19/South Africa/KRISP-0283/2020|EPI ISL 482870|B.1.1.206|South Africa|2020-06-16	0.0005237442	Africa
Africa|hCoV-19/Gambia/GC19-3145/2020|EPI ISL 561170|B.1.1|Gambia|2020-07-27	Africa|hCoV-19/South Africa/KRISP-0283/2020|EPI ISL 482870|B.1.1.206|South Africa|2020-06-16	0.0003490727	Africa
Africa|hCoV-19/Gambia/GC19-3146/2020|EPI ISL 561171|B.1.5.12|Gambia|2020-07-27	Africa|hCoV-19/South Africa/KRISP-0283/2020|EPI ISL 482870|B.1.1.206|South Africa|2020-06-16	0.0003516674	Africa
Africa|hCoV-19/Gambia/GC19-3165/2020|EPI ISL 561043|B.1.1.293|Gambia|2020-07-27	Africa|hCoV-19/South Africa/KRISP-0283/2020|EPI ISL 482870|B.1.1.206|South Africa|2020-06-16	0.0002443100	Africa
Africa|hCoV-19/Gambia/GC19-3166/2020|EPI ISL 561044|B.1.5.12|Gambia|2020-07-27	Africa|hCoV-19/South Africa/KRISP-0283/2020|EPI ISL 482870|B.1.1.206|South Africa|2020-06-16	0.0003515401	Africa
Africa|hCoV-19/Gambia/GC19-3189/2020|EPI ISL 561045|B.1.5|Gambia|2020-07-27	Africa|hCoV-19/South Africa/KRISP-0283/2020|EPI ISL 482870|B.1.1.206|South Africa|2020-06-16	0.0002485777	Africa
Africa|hCoV-19/Gambia/GC19-3192/2020|EPI ISL 561046|B.1.5|Gambia|2020-07-27	Africa|hCoV-19/South Africa/KRISP-0283/2020|EPI ISL 482870|B.1.1.206|South Africa|2020-06-16	0.0002109447	Africa
Africa|hCoV-19/Gambia/GC19-3193/2020|EPI ISL 561047|B.1.5.12|Gambia|2020-07-27	Africa|hCoV-19/South Africa/KRISP-0283/2020|EPI ISL 482870|B.1.1.206|South Africa|2020-06-16	0.0003515277	Africa
Africa|hCoV-19/Gambia/GC19-3208/2020|EPI ISL 561048|B.1.5.12|Gambia|2020-07-27	Africa|hCoV-19/South Africa/KRISP-0283/2020|EPI ISL 482870|B.1.1.206|South Africa|2020-06-16	0.0004219252	Africa
Africa|hCoV-19/Gambia/GC19-3209/2020|EPI ISL 561049|B.1.5.12|Gambia|2020-07-27	Africa|hCoV-19/South Africa/KRISP-0283/2020|EPI ISL 482870|B.1.1.206|South Africa|2020-06-16	0.0003164127	Africa
Africa|hCoV-19/Gambia/GC19-3210/2020|EPI ISL 561050|B.1.5.12|Gambia|2020-07-27	Africa|hCoV-19/South Africa/KRISP-0283/2020|EPI ISL 482870|B.1.1.206|South Africa|2020-06-16	0.0002861232	Africa
Africa|hCoV-19/Gambia/GC19-3214/2020|EPI ISL 561051|B.1.1.293|Gambia|2020-07-27	Africa|hCoV-19/South Africa/KRISP-0283/2020|EPI ISL 482870|B.1.1.206|South Africa|2020-06-16	0.0002460898	Africa
Africa|hCoV-19/Gambia/GC19-3219/2020|EPI ISL 561052|B.1.5.12|Gambia|2020-07-27	Africa|hCoV-19/South Africa/KRISP-0283/2020|EPI ISL 482870|B.1.1.206|South Africa|2020-06-16	0.0003491105	Africa
Africa|hCoV-19/Gambia/GC19-3246/2020|EPI ISL 561053|B.1.5.12|Gambia|2020-07-27	Africa|hCoV-19/South Africa/KRISP-0283/2020|EPI ISL 482870|B.1.1.206|South Africa|2020-06-16	0.0003515721	Africa
Africa|hCoV-19/Gambia/GC19-3255/2020|EPI ISL 561054|B.1.177|Gambia|2020-07-27	Africa|hCoV-19/South Africa/KRISP-0283/2020|EPI ISL 482870|B.1.1.206|South Africa|2020-06-16	0.0001757737	Africa
Africa|hCoV-19/Gambia/GC19-3266/2020|EPI ISL 561055|B.1.5|Gambia|2020-07-27	Africa|hCoV-19/South Africa/KRISP-0283/2020|EPI ISL 482870|B.1.1.206|South Africa|2020-06-16	0.0001406061	Africa
Africa|hCoV-19/Gambia/GC19-3267/2020|EPI ISL 561056|B.1.5.12|Gambia|2020-07-27	Africa|hCoV-19/South Africa/KRISP-0283/2020|EPI ISL 482870|B.1.1.206|South Africa|2020-06-16	0.0002812528	Africa
Africa|hCoV-19/Gambia/GC19-3278/2020|EPI ISL 561058|B.1.5.12|Gambia|2020-07-27	Africa|hCoV-19/South Africa/KRISP-0283/2020|EPI ISL 482870|B.1.1.206|South Africa|2020-06-16	0.0003163716	Africa
Africa|hCoV-19/Gambia/GC19-3301/2020|EPI ISL 561059|B.1.5.12|Gambia|2020-07-27	Africa|hCoV-19/South Africa/KRISP-0283/2020|EPI ISL 482870|B.1.1.206|South Africa|2020-06-16	0.0003164050	Africa
Africa|hCoV-19/Gambia/GC19-3317/2020|EPI ISL 561060|B.1.5|Gambia|2020-07-27	Africa|hCoV-19/South Africa/KRISP-0283/2020|EPI ISL 482870|B.1.1.206|South Africa|2020-06-16	0.0002094751	Africa
Africa|hCoV-19/Gambia/GC19-3323/2020|EPI ISL 561061|B.1.5|Gambia|2020-07-27	Africa|hCoV-19/South Africa/KRISP-0283/2020|EPI ISL 482870|B.1.1.206|South Africa|2020-06-16	0.0001757879	Africa
Africa|hCoV-19/Gambia/GC19-3358/2020|EPI ISL 561062|B.1.1.293|Gambia|2020-07-27	Africa|hCoV-19/South Africa/KRISP-0283/2020|EPI ISL 482870|B.1.1.206|South Africa|2020-06-16	0.0003490604	Africa
Africa|hCoV-19/Gambia/GC19-3365/2020|EPI ISL 561063|B.1.5.12|Gambia|2020-07-27	Africa|hCoV-19/South Africa/KRISP-0283/2020|EPI ISL 482870|B.1.1.206|South Africa|2020-06-16	0.0003867334	Africa
Africa|hCoV-19/Gambia/GC19-3373/2020|EPI ISL 561064|B.1.5|Gambia|2020-07-27	Africa|hCoV-19/South Africa/KRISP-0283/2020|EPI ISL 482870|B.1.1.206|South Africa|2020-06-16	0.0002460996	Africa
Africa|hCoV-19/Gambia/GC19-3374/2020|EPI ISL 561065|B.1.5.12|Gambia|2020-07-27	Africa|hCoV-19/South Africa/KRISP-0283/2020|EPI ISL 482870|B.1.1.206|South Africa|2020-06-16	0.0003515400	Africa
Africa|hCoV-19/Gambia/GC19-3375/2020|EPI ISL 561066|B.1.5.12|Gambia|2020-07-27	Africa|hCoV-19/South Africa/KRISP-0283/2020|EPI ISL 482870|B.1.1.206|South Africa|2020-06-16	0.0003163716	Africa
Africa|hCoV-19/Gambia/GC19-3380/2020|EPI ISL 561067|B.1.5.12|Gambia|2020-07-27	Africa|hCoV-19/South Africa/KRISP-0283/2020|EPI ISL 482870|B.1.1.206|South Africa|2020-06-16	0.0003515648	Africa
Africa|hCoV-19/Gambia/GC19-3381/2020|EPI ISL 561068|B.1.5.12|Gambia|2020-07-27	Africa|hCoV-19/South Africa/KRISP-0283/2020|EPI ISL 482870|B.1.1.206|South Africa|2020-06-16	0.0005236968	Africa
Africa|hCoV-19/Gambia/GC19-3396/2020|EPI ISL 561069|B.1.5.12|Gambia|2020-07-27	Africa|hCoV-19/South Africa/KRISP-0283/2020|EPI ISL 482870|B.1.1.206|South Africa|2020-06-16	0.0004887736	Africa
Africa|hCoV-19/Gambia/GC19-3398/2020|EPI ISL 561070|B.1.1.242|Gambia|2020-07-27	Africa|hCoV-19/South Africa/KRISP-0283/2020|EPI ISL 482870|B.1.1.206|South Africa|2020-06-16	0.0004188815	Africa
Africa|hCoV-19/Gambia/GC19-3399/2020|EPI ISL 561172|B.1.5|Gambia|2020-07-27	Africa|hCoV-19/South Africa/KRISP-0283/2020|EPI ISL 482870|B.1.1.206|South Africa|2020-06-16	0.0002443722	Africa
Africa|hCoV-19/Gambia/GC19-3400/2020|EPI ISL 561173|B.1.5|Gambia|2020-07-27	Africa|hCoV-19/South Africa/KRISP-0283/2020|EPI ISL 482870|B.1.1.206|South Africa|2020-06-16	0.0003141885	Africa
Africa|hCoV-19/Gambia/GC19-3407/2020|EPI ISL 561174|B.1.1.242|Gambia|2020-07-27	Africa|hCoV-19/South Africa/KRISP-0283/2020|EPI ISL 482870|B.1.1.206|South Africa|2020-06-16	0.0002792670	Africa
Africa|hCoV-19/Gambia/GC19-3411/2020|EPI ISL 561175|B.1.5.12|Gambia|2020-07-27	Africa|hCoV-19/South Africa/KRISP-0283/2020|EPI ISL 482870|B.1.1.206|South Africa|2020-06-16	0.0004222412	Africa
Africa|hCoV-19/Gambia/GC19-3418/2020|EPI ISL 561176|B.1.1.242|Gambia|2020-07-27	Africa|hCoV-19/South Africa/KRISP-0283/2020|EPI ISL 482870|B.1.1.206|South Africa|2020-06-16	0.0003490776	Africa
Africa|hCoV-19/Gambia/GC19-3429/2020|EPI ISL 561178|B.1.5.12|Gambia|2020-07-27	Africa|hCoV-19/South Africa/KRISP-0283/2020|EPI ISL 482870|B.1.1.206|South Africa|2020-06-16	0.0003490619	Africa
Africa|hCoV-19/Gambia/GC19-3432/2020|EPI ISL 561179|B.1.5.12|Gambia|2020-07-27	Africa|hCoV-19/South Africa/KRISP-0283/2020|EPI ISL 482870|B.1.1.206|South Africa|2020-06-16	0.0005274879	Africa
Africa|hCoV-19/Gambia/GC19-3438/2020|EPI ISL 561180|B.1.5.12|Gambia|2020-07-27	Africa|hCoV-19/South Africa/KRISP-0283/2020|EPI ISL 482870|B.1.1.206|South Africa|2020-06-16	0.0004888025	Africa
Africa|hCoV-19/Gambia/GC19-3445/2020|EPI ISL 561181|B.1.5.12|Gambia|2020-07-27	Africa|hCoV-19/South Africa/KRISP-0283/2020|EPI ISL 482870|B.1.1.206|South Africa|2020-06-16	0.0005586218	Africa
Africa|hCoV-19/Gambia/GC19-3448/2020|EPI ISL 561183|B.1.5|Gambia|2020-07-27	Africa|hCoV-19/South Africa/KRISP-0283/2020|EPI ISL 482870|B.1.1.206|South Africa|2020-06-16	0.0002829666	Africa
Africa|hCoV-19/Gambia/GC19-3497/2020|EPI ISL 561184|B.1.5.12|Gambia|2020-07-27	Africa|hCoV-19/South Africa/KRISP-0283/2020|EPI ISL 482870|B.1.1.206|South Africa|2020-06-16	0.0004887396	Africa
Africa|hCoV-19/Gambia/GC19-3503/2020|EPI ISL 561186|B.1.5.12|Gambia|2020-07-27	Africa|hCoV-19/South Africa/KRISP-0283/2020|EPI ISL 482870|B.1.1.206|South Africa|2020-06-16	0.0003869648	Africa
Africa|hCoV-19/Gambia/GC19-3504/2020|EPI ISL 561187|B.1.5.12|Gambia|2020-07-27	Africa|hCoV-19/South Africa/KRISP-0283/2020|EPI ISL 482870|B.1.1.206|South Africa|2020-06-16	0.0004570745	Africa
Africa|hCoV-19/Gambia/GC19-3505/2020|EPI ISL 561188|B.1.5.12|Gambia|2020-07-27	Africa|hCoV-19/South Africa/KRISP-0283/2020|EPI ISL 482870|B.1.1.206|South Africa|2020-06-16	0.0004189269	Africa
Africa|hCoV-19/Gambia/GC19-3529/2020|EPI ISL 561191|B.1.5.12|Gambia|2020-07-27	Africa|hCoV-19/South Africa/KRISP-0283/2020|EPI ISL 482870|B.1.1.206|South Africa|2020-06-16	0.0004887856	Africa
Africa|hCoV-19/Gambia/GC19-3530/2020|EPI ISL 561192|B.1.5.12|Gambia|2020-07-27	Africa|hCoV-19/South Africa/KRISP-0283/2020|EPI ISL 482870|B.1.1.206|South Africa|2020-06-16	0.0003539537	Africa
Africa|hCoV-19/Gambia/GC19-3533/2020|EPI ISL 561193|B.1.1.293|Gambia|2020-07-27	Africa|hCoV-19/South Africa/KRISP-0283/2020|EPI ISL 482870|B.1.1.206|South Africa|2020-06-16	0.0002792534	Africa
Africa|hCoV-19/Gambia/GC19-3535/2020|EPI ISL 561194|B.1.1.242|Gambia|2020-07-27	Africa|hCoV-19/South Africa/KRISP-0283/2020|EPI ISL 482870|B.1.1.206|South Africa|2020-06-16	0.0003490654	Africa
Africa|hCoV-19/Gambia/GC19-3550/2020|EPI ISL 561195|B.1.5.12|Gambia|2020-07-27	Africa|hCoV-19/South Africa/KRISP-0283/2020|EPI ISL 482870|B.1.1.206|South Africa|2020-06-16	0.0004538564	Africa
Africa|hCoV-19/Gambia/GC19-3565/2020|EPI ISL 561196|B.1.5.12|Gambia|2020-07-27	Africa|hCoV-19/South Africa/KRISP-0283/2020|EPI ISL 482870|B.1.1.206|South Africa|2020-06-16	0.0003839761	Africa
Africa|hCoV-19/Gambia/GC19-3578/2020|EPI ISL 561197|B.1.5.12|Gambia|2020-07-27	Africa|hCoV-19/South Africa/KRISP-0283/2020|EPI ISL 482870|B.1.1.206|South Africa|2020-06-16	0.0004190965	Africa
Africa|hCoV-19/Gambia/GC19-3629/2020|EPI ISL 561199|B.1.5.12|Gambia|2020-07-27	Africa|hCoV-19/South Africa/KRISP-0283/2020|EPI ISL 482870|B.1.1.206|South Africa|2020-06-16	0.0005237207	Africa
Africa|hCoV-19/Gambia/GC19-3656/2020|EPI ISL 561201|B.1.5.12|Gambia|2020-07-27	Africa|hCoV-19/South Africa/KRISP-0283/2020|EPI ISL 482870|B.1.1.206|South Africa|2020-06-16	0.0004189356	Africa
Africa|hCoV-19/Gambia/GC19-3659/2020|EPI ISL 561202|B.1.1|Gambia|2020-07-27	Africa|hCoV-19/South Africa/KRISP-0283/2020|EPI ISL 482870|B.1.1.206|South Africa|2020-06-16	0.0003141840	Africa
Africa|hCoV-19/Gambia/GC19-3666/2020|EPI ISL 561204|B.1.5.12|Gambia|2020-07-27	Africa|hCoV-19/South Africa/KRISP-0283/2020|EPI ISL 482870|B.1.1.206|South Africa|2020-06-16	0.0004890809	Africa
Africa|hCoV-19/Gambia/GC19-3769/2020|EPI ISL 561072|B.1.292|Gambia|2020-07-27	Africa|hCoV-19/South Africa/KRISP-0283/2020|EPI ISL 482870|B.1.1.206|South Africa|2020-06-16	0.0004221313	Africa
Africa|hCoV-19/Gambia/GC19-3773/2020|EPI ISL 561073|B.1.5.12|Gambia|2020-07-27	Africa|hCoV-19/South Africa/KRISP-0283/2020|EPI ISL 482870|B.1.1.206|South Africa|2020-06-16	0.0004887736	Africa
Africa|hCoV-19/Gambia/GC19-3774/2020|EPI ISL 561074|B.1.5.12|Gambia|2020-07-27	Africa|hCoV-19/South Africa/KRISP-0283/2020|EPI ISL 482870|B.1.1.206|South Africa|2020-06-16	0.0004538517	Africa
Africa|hCoV-19/Gambia/GC19-3794/2020|EPI ISL 561078|B.1.5.12|Gambia|2020-07-27	Africa|hCoV-19/South Africa/KRISP-0283/2020|EPI ISL 482870|B.1.1.206|South Africa|2020-06-16	0.0004573317	Africa
Africa|hCoV-19/Gambia/GC19-3796/2020|EPI ISL 561079|B.1.5.12|Gambia|2020-07-27	Africa|hCoV-19/South Africa/KRISP-0283/2020|EPI ISL 482870|B.1.1.206|South Africa|2020-06-16	0.0004538089	Africa
Africa|hCoV-19/Gambia/GC19-3798/2020|EPI ISL 561080|B.1.1.242|Gambia|2020-07-27	Africa|hCoV-19/South Africa/KRISP-0283/2020|EPI ISL 482870|B.1.1.206|South Africa|2020-06-16	0.0003846474	Africa
Africa|hCoV-19/Gambia/GC19-3799/2020|EPI ISL 561081|B.1.1.242|Gambia|2020-07-27	Africa|hCoV-19/South Africa/KRISP-0283/2020|EPI ISL 482870|B.1.1.206|South Africa|2020-06-16	0.0003839494	Africa
Africa|hCoV-19/Gambia/GC19-3802/2020|EPI ISL 561082|B.1.5.12|Gambia|2020-07-27	Africa|hCoV-19/South Africa/KRISP-0283/2020|EPI ISL 482870|B.1.1.206|South Africa|2020-06-16	0.0005236895	Africa
Africa|hCoV-19/Gambia/GC19-3805/2020|EPI ISL 561083|B.1.5.12|Gambia|2020-07-27	Africa|hCoV-19/South Africa/KRISP-0283/2020|EPI ISL 482870|B.1.1.206|South Africa|2020-06-16	0.0004887616	Africa
Africa|hCoV-19/Gambia/GC19-3806/2020|EPI ISL 561084|B.1.1.293|Gambia|2020-07-27	Africa|hCoV-19/South Africa/KRISP-0283/2020|EPI ISL 482870|B.1.1.206|South Africa|2020-06-16	0.0002792299	Africa
Africa|hCoV-19/Gambia/GC19-3807/2020|EPI ISL 561085|B.1.1.293|Gambia|2020-07-27	Africa|hCoV-19/South Africa/KRISP-0283/2020|EPI ISL 482870|B.1.1.206|South Africa|2020-06-16	0.0003141653	Africa
Africa|hCoV-19/Gambia/GC19-3812/2020|EPI ISL 561086|B.1.1.293|Gambia|2020-07-27	Africa|hCoV-19/South Africa/KRISP-0283/2020|EPI ISL 482870|B.1.1.206|South Africa|2020-06-16	0.0003498245	Africa
Africa|hCoV-19/Gambia/GC19-3813/2020|EPI ISL 561087|B.1.1.293|Gambia|2020-07-27	Africa|hCoV-19/South Africa/KRISP-0283/2020|EPI ISL 482870|B.1.1.206|South Africa|2020-06-16	0.0003141542	Africa
Africa|hCoV-19/Gambia/GC19-3814/2020|EPI ISL 561088|B.1|Gambia|2020-07-27	Africa|hCoV-19/South Africa/KRISP-0283/2020|EPI ISL 482870|B.1.1.206|South Africa|2020-06-16	0.0005237296	Africa
Africa|hCoV-19/Gambia/GC19-3816/2020|EPI ISL 561089|B.1.1.293|Gambia|2020-07-27	Africa|hCoV-19/South Africa/KRISP-0283/2020|EPI ISL 482870|B.1.1.206|South Africa|2020-06-16	0.0002812319	Africa
Africa|hCoV-19/Gambia/GC19-3818/2020|EPI ISL 561090|B.1.1.293|Gambia|2020-07-27	Africa|hCoV-19/South Africa/KRISP-0283/2020|EPI ISL 482870|B.1.1.206|South Africa|2020-06-16	0.0003839746	Africa
Africa|hCoV-19/Gambia/GC19-3820/2020|EPI ISL 561091|B.1.1.293|Gambia|2020-07-27	Africa|hCoV-19/South Africa/KRISP-0283/2020|EPI ISL 482870|B.1.1.206|South Africa|2020-06-16	0.0003141544	Africa
Africa|hCoV-19/Gambia/GC19-3821/2020|EPI ISL 561092|B.1.5.12|Gambia|2020-07-27	Africa|hCoV-19/South Africa/KRISP-0283/2020|EPI ISL 482870|B.1.1.206|South Africa|2020-06-16	0.0003893298	Africa
Africa|hCoV-19/Gambia/GC19-3822/2020|EPI ISL 561093|B.1.5.12|Gambia|2020-07-27	Africa|hCoV-19/South Africa/KRISP-0283/2020|EPI ISL 482870|B.1.1.206|South Africa|2020-06-16	0.0004887737	Africa
Africa|hCoV-19/Gambia/GC19-3823/2020|EPI ISL 561094|B.1.5.12|Gambia|2020-07-27	Africa|hCoV-19/South Africa/KRISP-0283/2020|EPI ISL 482870|B.1.1.206|South Africa|2020-06-16	0.0004922772	Africa
Africa|hCoV-19/Gambia/GC19-3835/2020|EPI ISL 561096|B.1.1.293|Gambia|2020-07-27	Africa|hCoV-19/South Africa/KRISP-0283/2020|EPI ISL 482870|B.1.1.206|South Africa|2020-06-16	0.0002792396	Africa
Africa|hCoV-19/Gambia/GC19-3836/2020|EPI ISL 561097|B.1.5.12|Gambia|2020-07-27	Africa|hCoV-19/South Africa/KRISP-0283/2020|EPI ISL 482870|B.1.1.206|South Africa|2020-06-16	0.0004538200	Africa
Africa|hCoV-19/Gambia/GC19-3839/2020|EPI ISL 561098|B.1.5.12|Gambia|2020-07-27	Africa|hCoV-19/South Africa/KRISP-0283/2020|EPI ISL 482870|B.1.1.206|South Africa|2020-06-16	0.0004887736	Africa
Africa|hCoV-19/Gambia/GC19-3842/2020|EPI ISL 561099|B.1.1.293|Gambia|2020-07-27	Africa|hCoV-19/South Africa/KRISP-0283/2020|EPI ISL 482870|B.1.1.206|South Africa|2020-06-16	0.0003839825	Africa
Africa|hCoV-19/Gambia/GC19-3846/2020|EPI ISL 561100|B.1.1.293|Gambia|2020-07-27	Africa|hCoV-19/South Africa/KRISP-0283/2020|EPI ISL 482870|B.1.1.206|South Africa|2020-06-16	0.0003490677	Africa
Africa|hCoV-19/Gambia/GC19-3852/2020|EPI ISL 561101|B.1.5.12|Gambia|2020-07-27	Africa|hCoV-19/South Africa/KRISP-0283/2020|EPI ISL 482870|B.1.1.206|South Africa|2020-06-16	0.0004925612	Africa
Africa|hCoV-19/Gambia/GC19-3854/2020|EPI ISL 561102|B.1.1.293|Gambia|2020-07-27	Africa|hCoV-19/South Africa/KRISP-0283/2020|EPI ISL 482870|B.1.1.206|South Africa|2020-06-16	0.0003839825	Africa
Africa|hCoV-19/Gambia/GC192573/2020|EPI ISL 561115|B.1.5.12|Gambia|2020-07-21	Africa|hCoV-19/South Africa/KRISP-0283/2020|EPI ISL 482870|B.1.1.206|South Africa|2020-06-16	0.0004887957	Africa
Africa|hCoV-19/Gambia/GC192576/2020|EPI ISL 561117|B.1.5.12|Gambia|2020-07-21	Africa|hCoV-19/South Africa/KRISP-0283/2020|EPI ISL 482870|B.1.1.206|South Africa|2020-06-16	0.0003842577	Africa
Africa|hCoV-19/Gambia/GC192579/2020|EPI ISL 561118|B.1.5.12|Gambia|2020-07-21	Africa|hCoV-19/South Africa/KRISP-0283/2020|EPI ISL 482870|B.1.1.206|South Africa|2020-06-16	0.0003514288	Africa
Africa|hCoV-19/Gambia/GC192602/2020|EPI ISL 561120|B.1.1.293|Gambia|2020-07-21	Africa|hCoV-19/South Africa/KRISP-0283/2020|EPI ISL 482870|B.1.1.206|South Africa|2020-06-16	0.0003839744	Africa
Africa|hCoV-19/Gambia/GC192610/2020|EPI ISL 561121|B.1.1.293|Gambia|2020-07-21	Africa|hCoV-19/South Africa/KRISP-0283/2020|EPI ISL 482870|B.1.1.206|South Africa|2020-06-16	0.0003839746	Africa
Africa|hCoV-19/Gambia/GC192751/2020|EPI ISL 561138|B.1.5.12|Gambia|2020-07-21	Africa|hCoV-19/South Africa/KRISP-0283/2020|EPI ISL 482870|B.1.1.206|South Africa|2020-06-16	0.0005237315	Africa
Africa|hCoV-19/Gambia/GC192756/2020|EPI ISL 561139|B.1.5.12|Gambia|2020-07-22	Africa|hCoV-19/South Africa/KRISP-0283/2020|EPI ISL 482870|B.1.1.206|South Africa|2020-06-16	0.0004538517	Africa
Africa|hCoV-19/Gambia/GC192772/2020|EPI ISL 561140|B.1.1|Gambia|2020-07-22	Africa|hCoV-19/South Africa/KRISP-0283/2020|EPI ISL 482870|B.1.1.206|South Africa|2020-06-16	0.0003490605	Africa
Africa|hCoV-19/Gambia/GC192778/2020|EPI ISL 561141|B.1.1|Gambia|2020-07-22	Africa|hCoV-19/South Africa/KRISP-0283/2020|EPI ISL 482870|B.1.1.206|South Africa|2020-06-16	0.0003490970	Africa
Africa|hCoV-19/Gambia/GC192781/2020|EPI ISL 561142|B.1.5.12|Gambia|2020-07-22	Africa|hCoV-19/South Africa/KRISP-0283/2020|EPI ISL 482870|B.1.1.206|South Africa|2020-06-16	0.0004887736	Africa
Africa|hCoV-19/Gambia/GC192782/2020|EPI ISL 561143|B.1.5.12|Gambia|2020-07-22	Africa|hCoV-19/South Africa/KRISP-0283/2020|EPI ISL 482870|B.1.1.206|South Africa|2020-06-16	0.0004887856	Africa
Africa|hCoV-19/Gambia/GC192786/2020|EPI ISL 561144|B.1.1.293|Gambia|2020-07-22	Africa|hCoV-19/South Africa/KRISP-0283/2020|EPI ISL 482870|B.1.1.206|South Africa|2020-06-16	0.0003141402	Africa
Africa|hCoV-19/Gambia/GC192789/2020|EPI ISL 561145|B.1|Gambia|2020-07-22	Africa|hCoV-19/South Africa/KRISP-0283/2020|EPI ISL 482870|B.1.1.206|South Africa|2020-06-16	0.0004188963	Africa
Africa|hCoV-19/Gambia/GC192811/2020|EPI ISL 561147|B.1.5.12|Gambia|2020-07-22	Africa|hCoV-19/South Africa/KRISP-0283/2020|EPI ISL 482870|B.1.1.206|South Africa|2020-06-16	0.0004576858	Africa
Africa|hCoV-19/Gambia/GC192812/2020|EPI ISL 561148|B.1.1.293|Gambia|2020-07-22	Africa|hCoV-19/South Africa/KRISP-0283/2020|EPI ISL 482870|B.1.1.206|South Africa|2020-06-16	0.0002443099	Africa
Africa|hCoV-19/Gambia/NPHL-038/2020|EPI ISL 561205|B.1.1|Gambia|2020	Africa|hCoV-19/South Africa/KRISP-0283/2020|EPI ISL 482870|B.1.1.206|South Africa|2020-06-16	0.0003839840	Africa
Africa|hCoV-19/Gambia/NPHL-061/2020|EPI ISL 561206|B.1.5.12|Gambia|2020	Africa|hCoV-19/South Africa/KRISP-0283/2020|EPI ISL 482870|B.1.1.206|South Africa|2020-06-16	0.0005586356	Africa
Africa|hCoV-19/Gambia/NPHL-1168/2020|EPI ISL 561212|B.1.5.12|Gambia|2020-06-27	Africa|hCoV-19/South Africa/KRISP-0283/2020|EPI ISL 482870|B.1.1.206|South Africa|2020-06-16	0.0005586702	Africa
Africa|hCoV-19/Gambia/NPHL-1208/2020|EPI ISL 561213|B.1.5.12|Gambia|2020-06-30	Africa|hCoV-19/South Africa/KRISP-0283/2020|EPI ISL 482870|B.1.1.206|South Africa|2020-06-16	0.0002829763	Africa
Africa|hCoV-19/Gambia/NPHL-1209/2020|EPI ISL 561214|B.1.5.12|Gambia|2020-06-30	Africa|hCoV-19/South Africa/KRISP-0283/2020|EPI ISL 482870|B.1.1.206|South Africa|2020-06-16	0.0002477191	Africa
Africa|hCoV-19/Gambia/NPHL-1212/2020|EPI ISL 561215|B.1.5.12|Gambia|2020-06-30	Africa|hCoV-19/South Africa/KRISP-0283/2020|EPI ISL 482870|B.1.1.206|South Africa|2020-06-16	0.0004188916	Africa
Africa|hCoV-19/Gambia/NPHL-1224/2020|EPI ISL 561217|B.1.1.293|Gambia|2020-06-30	Africa|hCoV-19/South Africa/KRISP-0283/2020|EPI ISL 482870|B.1.1.206|South Africa|2020-06-16	0.0002173603	Africa
Africa|hCoV-19/Gambia/NPHL-1230/2020|EPI ISL 561218|B.1.5|Gambia|2020-06-30	Africa|hCoV-19/South Africa/KRISP-0283/2020|EPI ISL 482870|B.1.1.206|South Africa|2020-06-16	0.0002121987	Africa
Africa|hCoV-19/Gambia/NPHL-1248/2020|EPI ISL 561222|B.1.5|Gambia|2020-07-01	Africa|hCoV-19/South Africa/KRISP-0283/2020|EPI ISL 482870|B.1.1.206|South Africa|2020-06-16	0.0002121835	Africa
Africa|hCoV-19/Gambia/NPHL-1258/2020|EPI ISL 561223|B.1.292|Gambia|2020-07-02	Africa|hCoV-19/South Africa/KRISP-0283/2020|EPI ISL 482870|B.1.1.206|South Africa|2020-06-16	0.0003839837	Africa
Africa|hCoV-19/Gambia/NPHL-1422/2020|EPI ISL 561228|B.1.5|Gambia|2020-07-04	Africa|hCoV-19/South Africa/KRISP-0283/2020|EPI ISL 482870|B.1.1.206|South Africa|2020-06-16	0.0001452299	Africa
Africa|hCoV-19/Gambia/NPHL-1424/2020|EPI ISL 561229|B.1.292|Gambia|2020-07-04	Africa|hCoV-19/South Africa/KRISP-0283/2020|EPI ISL 482870|B.1.1.206|South Africa|2020-06-16	0.0003841030	Africa
Africa|hCoV-19/Gambia/NPHL-1446/2020|EPI ISL 561230|B.1.5|Gambia|2020-07-04	Africa|hCoV-19/South Africa/KRISP-0283/2020|EPI ISL 482870|B.1.1.206|South Africa|2020-06-16	0.0002121835	Africa
Africa|hCoV-19/Gambia/NPHL-1477/2020|EPI ISL 561231|B.1.5|Gambia|2020	Africa|hCoV-19/South Africa/KRISP-0283/2020|EPI ISL 482870|B.1.1.206|South Africa|2020-06-16	0.0002159091	Africa
Africa|hCoV-19/Gambia/NPHL-1514/2020|EPI ISL 561232|B.1.1|Gambia|2020	Africa|hCoV-19/South Africa/KRISP-0283/2020|EPI ISL 482870|B.1.1.206|South Africa|2020-06-16	0.0002792173	Africa
Africa|hCoV-19/Gambia/NPHL-1641/2020|EPI ISL 561235|B.1.292|Gambia|2020-07-31	Africa|hCoV-19/South Africa/KRISP-0283/2020|EPI ISL 482870|B.1.1.206|South Africa|2020-06-16	0.0004249971	Africa
Africa|hCoV-19/Gambia/NPHL-1645/2020|EPI ISL 561236|B.1.1.293|Gambia|2020-08-04	Africa|hCoV-19/South Africa/KRISP-0283/2020|EPI ISL 482870|B.1.1.206|South Africa|2020-06-16	0.0002809428	Africa
Africa|hCoV-19/Gambia/NPHL-1711/2020|EPI ISL 561237|B.1.1.293|Gambia|2020-08-04	Africa|hCoV-19/South Africa/KRISP-0283/2020|EPI ISL 482870|B.1.1.206|South Africa|2020-06-16	0.0002443098	Africa
Africa|hCoV-19/Gambia/NPHL-1746/2020|EPI ISL 561238|B.1.1|Gambia|2020-07-20	Africa|hCoV-19/South Africa/KRISP-0283/2020|EPI ISL 482870|B.1.1.206|South Africa|2020-06-16	0.0001745241	Africa
Africa|hCoV-19/Gambia/NPHL-1921/2020|EPI ISL 561239|B.1.1|Gambia|2020	Africa|hCoV-19/South Africa/KRISP-0283/2020|EPI ISL 482870|B.1.1.206|South Africa|2020-06-16	0.0003490605	Africa
Africa|hCoV-19/Gambia/NPHL-1968/2020|EPI ISL 561240|B.1.1|Gambia|2020-07-16	Africa|hCoV-19/South Africa/KRISP-0283/2020|EPI ISL 482870|B.1.1.206|South Africa|2020-06-16	0.0003490605	Africa
Africa|hCoV-19/Gambia/NPHL-2037/2020|EPI ISL 561241|B.1.1|Gambia|2020-07-15	Africa|hCoV-19/South Africa/KRISP-0283/2020|EPI ISL 482870|B.1.1.206|South Africa|2020-06-16	0.0003141588	Africa
Africa|hCoV-19/Gambia/NPHL-2268/2020|EPI ISL 561242|B.1.1|Gambia|2020	Africa|hCoV-19/South Africa/KRISP-0283/2020|EPI ISL 482870|B.1.1.206|South Africa|2020-06-16	0.0001399470	Africa
Africa|hCoV-19/Gambia/NPHL-2344/2020|EPI ISL 561243|B.1.292|Gambia|2020	Africa|hCoV-19/South Africa/KRISP-0283/2020|EPI ISL 482870|B.1.1.206|South Africa|2020-06-16	0.0004538592	Africa
Africa|hCoV-19/Gambia/NPHL-2374/2020|EPI ISL 561244|B.1.5.12|Gambia|2020	Africa|hCoV-19/South Africa/KRISP-0283/2020|EPI ISL 482870|B.1.1.206|South Africa|2020-06-16	0.0004189064	Africa
Africa|hCoV-19/Gambia/NPHL-242/2020|EPI ISL 561245|B.1.5|Gambia|2020	Africa|hCoV-19/South Africa/KRISP-0283/2020|EPI ISL 482870|B.1.1.206|South Africa|2020-06-16	0.0002443561	Africa
Africa|hCoV-19/Gambia/NPHL-243/2020|EPI ISL 561246|B.1.5|Gambia|2020	Africa|hCoV-19/South Africa/KRISP-0283/2020|EPI ISL 482870|B.1.1.206|South Africa|2020-06-16	0.0001769509	Africa
Africa|hCoV-19/Gambia/NPHL-244/2020|EPI ISL 561247|B.1.1.293|Gambia|2020	Africa|hCoV-19/South Africa/KRISP-0283/2020|EPI ISL 482870|B.1.1.206|South Africa|2020-06-16	0.0002817509	Africa
Africa|hCoV-19/Gambia/NPHL-2443/2020|EPI ISL 561248|B.1.5.12|Gambia|2020	Africa|hCoV-19/South Africa/KRISP-0283/2020|EPI ISL 482870|B.1.1.206|South Africa|2020-06-16	0.0004188918	Africa
Africa|hCoV-19/Gambia/NPHL-2444/2020|EPI ISL 561249|B.1.292|Gambia|2020-07-21	Africa|hCoV-19/South Africa/KRISP-0283/2020|EPI ISL 482870|B.1.1.206|South Africa|2020-06-16	0.0004189004	Africa
Africa|hCoV-19/Gambia/NPHL-2446/2020|EPI ISL 561250|B.1.1|Gambia|2020	Africa|hCoV-19/South Africa/KRISP-0283/2020|EPI ISL 482870|B.1.1.206|South Africa|2020-06-16	0.0003539147	Africa
Africa|hCoV-19/Gambia/NPHL-245/2020|EPI ISL 561251|B.1.1|Gambia|2020	Africa|hCoV-19/South Africa/KRISP-0283/2020|EPI ISL 482870|B.1.1.206|South Africa|2020-06-16	0.0001757509	Africa
Africa|hCoV-19/Gambia/NPHL-2457/2020|EPI ISL 561252|B.1.1|Gambia|2020-07-21	Africa|hCoV-19/South Africa/KRISP-0283/2020|EPI ISL 482870|B.1.1.206|South Africa|2020-06-16	0.0003539022	Africa
Africa|hCoV-19/Gambia/NPHL-2458/2020|EPI ISL 561253|B.1.292|Gambia|2020-07-21	Africa|hCoV-19/South Africa/KRISP-0283/2020|EPI ISL 482870|B.1.1.206|South Africa|2020-06-16	0.0004248616	Africa
Africa|hCoV-19/Gambia/NPHL-2463/2020|EPI ISL 561254|B.1.1|Gambia|2020	Africa|hCoV-19/South Africa/KRISP-0283/2020|EPI ISL 482870|B.1.1.206|South Africa|2020-06-16	0.0003545546	Africa
Africa|hCoV-19/Gambia/NPHL-2465/2020|EPI ISL 561255|B.1.1|Gambia|2020-07-21	Africa|hCoV-19/South Africa/KRISP-0283/2020|EPI ISL 482870|B.1.1.206|South Africa|2020-06-16	0.0003539148	Africa
Africa|hCoV-19/Gambia/NPHL-2469/2020|EPI ISL 561256|B.1.5.12|Gambia|2020-07-21	Africa|hCoV-19/South Africa/KRISP-0283/2020|EPI ISL 482870|B.1.1.206|South Africa|2020-06-16	0.0004955823	Africa
Africa|hCoV-19/Gambia/NPHL-247/2020|EPI ISL 561257|B.1.1.293|Gambia|2020	Africa|hCoV-19/South Africa/KRISP-0283/2020|EPI ISL 482870|B.1.1.206|South Africa|2020-06-16	0.0002792339	Africa
Africa|hCoV-19/Gambia/NPHL-2470/2020|EPI ISL 561258|B.1.1|Gambia|2020-07-21	Africa|hCoV-19/South Africa/KRISP-0283/2020|EPI ISL 482870|B.1.1.206|South Africa|2020-06-16	0.0003539147	Africa
Africa|hCoV-19/Gambia/NPHL-2472/2020|EPI ISL 561259|B.1.5.12|Gambia|2020-07-21	Africa|hCoV-19/South Africa/KRISP-0283/2020|EPI ISL 482870|B.1.1.206|South Africa|2020-06-16	0.0002831338	Africa
Africa|hCoV-19/Gambia/NPHL-2473/2020|EPI ISL 561260|B.1.5.12|Gambia|2020-07-21	Africa|hCoV-19/South Africa/KRISP-0283/2020|EPI ISL 482870|B.1.1.206|South Africa|2020-06-16	0.0005586783	Africa
Africa|hCoV-19/Gambia/NPHL-2478/2020|EPI ISL 561261|B.1.5.12|Gambia|2020-07-21	Africa|hCoV-19/South Africa/KRISP-0283/2020|EPI ISL 482870|B.1.1.206|South Africa|2020-06-16	0.0003191355	Africa
Africa|hCoV-19/Gambia/NPHL-2497/2020|EPI ISL 561262|B.1.1.242|Gambia|2020-07-21	Africa|hCoV-19/South Africa/KRISP-0283/2020|EPI ISL 482870|B.1.1.206|South Africa|2020-06-16	0.0003190823	Africa
Africa|hCoV-19/Gambia/NPHL-2504/2020|EPI ISL 561264|B.1.5.12|Gambia|2020-07-23	Africa|hCoV-19/South Africa/KRISP-0283/2020|EPI ISL 482870|B.1.1.206|South Africa|2020-06-16	0.0005306942	Africa
Africa|hCoV-19/Gambia/NPHL-2514/2020|EPI ISL 561265|B.1.5.12|Gambia|2020-07-21	Africa|hCoV-19/South Africa/KRISP-0283/2020|EPI ISL 482870|B.1.1.206|South Africa|2020-06-16	0.0004955876	Africa
Africa|hCoV-19/Gambia/NPHL-2521/2020|EPI ISL 561266|B.1.5.12|Gambia|2020-07-23	Africa|hCoV-19/South Africa/KRISP-0283/2020|EPI ISL 482870|B.1.1.206|South Africa|2020-06-16	0.0004955668	Africa
Africa|hCoV-19/Gambia/NPHL-2522/2020|EPI ISL 561267|B.1.1.293|Gambia|2020-07-22	Africa|hCoV-19/South Africa/KRISP-0283/2020|EPI ISL 482870|B.1.1.206|South Africa|2020-06-16	0.0003187679	Africa
Africa|hCoV-19/Gambia/NPHL-2524/2020|EPI ISL 561268|B.1.1|Gambia|2020-07-24	Africa|hCoV-19/South Africa/KRISP-0283/2020|EPI ISL 482870|B.1.1.206|South Africa|2020-06-16	0.0003141588	Africa
Africa|hCoV-19/Gambia/NPHL-2529/2020|EPI ISL 561269|B.1.1.293|Gambia|2020-07-21	Africa|hCoV-19/South Africa/KRISP-0283/2020|EPI ISL 482870|B.1.1.206|South Africa|2020-06-16	0.0002830967	Africa
Africa|hCoV-19/Gambia/NPHL-253/2020|EPI ISL 561270|B.1.1.293|Gambia|2020	Africa|hCoV-19/South Africa/KRISP-0283/2020|EPI ISL 482870|B.1.1.206|South Africa|2020-06-16	0.0003141338	Africa
Africa|hCoV-19/Gambia/NPHL-2537/2020|EPI ISL 561271|B.1.1|Gambia|2020	Africa|hCoV-19/South Africa/KRISP-0283/2020|EPI ISL 482870|B.1.1.206|South Africa|2020-06-16	0.0003869279	Africa
Africa|hCoV-19/Gambia/NPHL-2538/2020|EPI ISL 561272|B.1.5.12|Gambia|2020-07-21	Africa|hCoV-19/South Africa/KRISP-0283/2020|EPI ISL 482870|B.1.1.206|South Africa|2020-06-16	0.0004601479	Africa
Africa|hCoV-19/Gambia/NPHL-2550/2020|EPI ISL 561274|B.1.292|Gambia|2020-07-21	Africa|hCoV-19/South Africa/KRISP-0283/2020|EPI ISL 482870|B.1.1.206|South Africa|2020-06-16	0.0003893379	Africa
Africa|hCoV-19/Gambia/NPHL-2554/2020|EPI ISL 561275|B.1.5.12|Gambia|2020	Africa|hCoV-19/South Africa/KRISP-0283/2020|EPI ISL 482870|B.1.1.206|South Africa|2020-06-16	0.0003893573	Africa
Africa|hCoV-19/Gambia/NPHL-2555/2020|EPI ISL 561276|B.1.1|Gambia|2020-07-21	Africa|hCoV-19/South Africa/KRISP-0283/2020|EPI ISL 482870|B.1.1.206|South Africa|2020-06-16	0.0003191636	Africa
Africa|hCoV-19/Gambia/NPHL-256/2020|EPI ISL 561277|B.1.1.293|Gambia|2020	Africa|hCoV-19/South Africa/KRISP-0283/2020|EPI ISL 482870|B.1.1.206|South Africa|2020-06-16	0.0002094188	Africa
Africa|hCoV-19/Gambia/NPHL-2560/2020|EPI ISL 561278|B.1.1|Gambia|2020	Africa|hCoV-19/South Africa/KRISP-0283/2020|EPI ISL 482870|B.1.1.206|South Africa|2020-06-16	0.0003539022	Africa
Africa|hCoV-19/Gambia/NPHL-2567/2020|EPI ISL 561279|B.1|Gambia|2020	Africa|hCoV-19/South Africa/KRISP-0283/2020|EPI ISL 482870|B.1.1.206|South Africa|2020-06-16	0.0005586820	Africa
Africa|hCoV-19/Gambia/NPHL-2573/2020|EPI ISL 561280|B.1.1.293|Gambia|2020	Africa|hCoV-19/South Africa/KRISP-0283/2020|EPI ISL 482870|B.1.1.206|South Africa|2020-06-16	0.0002831368	Africa
Africa|hCoV-19/Gambia/NPHL-2586/2020|EPI ISL 561281|B.1.5.12|Gambia|2020-07-23	Africa|hCoV-19/South Africa/KRISP-0283/2020|EPI ISL 482870|B.1.1.206|South Africa|2020-06-16	0.0003900200	Africa
Africa|hCoV-19/Gambia/NPHL-2588/2020|EPI ISL 561282|B.1.1|Gambia|2020	Africa|hCoV-19/South Africa/KRISP-0283/2020|EPI ISL 482870|B.1.1.206|South Africa|2020-06-16	0.0003839748	Africa
Africa|hCoV-19/Gambia/NPHL-2615/2020|EPI ISL 561283|B.1.1.293|Gambia|2020-08-18	Africa|hCoV-19/South Africa/KRISP-0283/2020|EPI ISL 482870|B.1.1.206|South Africa|2020-06-16	0.0003141336	Africa
Africa|hCoV-19/Gambia/NPHL-2626/2020|EPI ISL 561284|B.1.1.293|Gambia|2020	Africa|hCoV-19/South Africa/KRISP-0283/2020|EPI ISL 482870|B.1.1.206|South Africa|2020-06-16	0.0003141808	Africa
Africa|hCoV-19/Gambia/NPHL-2640/2020|EPI ISL 561285|B.1.5.12|Gambia|2020-06-17	Africa|hCoV-19/South Africa/KRISP-0283/2020|EPI ISL 482870|B.1.1.206|South Africa|2020-06-16	0.0003490777	Africa
Africa|hCoV-19/Gambia/NPHL-266/2020|EPI ISL 561286|B.1.5.12|Gambia|2020	Africa|hCoV-19/South Africa/KRISP-0283/2020|EPI ISL 482870|B.1.1.206|South Africa|2020-06-16	0.0004601739	Africa
Africa|hCoV-19/Gambia/NPHL-2706/2020|EPI ISL 561287|B.1.292|Gambia|2020	Africa|hCoV-19/South Africa/KRISP-0283/2020|EPI ISL 482870|B.1.1.206|South Africa|2020-06-16	0.0004538184	Africa
Africa|hCoV-19/Gambia/NPHL-2712/2020|EPI ISL 561288|B.1.5.12|Gambia|2020-08-03	Africa|hCoV-19/South Africa/KRISP-0283/2020|EPI ISL 482870|B.1.1.206|South Africa|2020-06-16	0.0004887957	Africa
Africa|hCoV-19/Gambia/NPHL-2727/2020|EPI ISL 561289|B.1.5.12|Gambia|2020-08-04	Africa|hCoV-19/South Africa/KRISP-0283/2020|EPI ISL 482870|B.1.1.206|South Africa|2020-06-16	0.0004887736	Africa
Africa|hCoV-19/Gambia/NPHL-2729/2020|EPI ISL 561290|B.1.1|Gambia|2020-07-23	Africa|hCoV-19/South Africa/KRISP-0283/2020|EPI ISL 482870|B.1.1.206|South Africa|2020-06-16	0.0003490605	Africa
Africa|hCoV-19/Gambia/NPHL-2736/2020|EPI ISL 561291|B.1.1.242|Gambia|2020-07-25	Africa|hCoV-19/South Africa/KRISP-0283/2020|EPI ISL 482870|B.1.1.206|South Africa|2020-06-16	0.0003839666	Africa
Africa|hCoV-19/Gambia/NPHL-2759/2020|EPI ISL 561292|B.1.5.12|Gambia|2020-08-07	Africa|hCoV-19/South Africa/KRISP-0283/2020|EPI ISL 482870|B.1.1.206|South Africa|2020-06-16	0.0004538928	Africa
Africa|hCoV-19/Gambia/NPHL-2762/2020|EPI ISL 561293|B.1.5.12|Gambia|2020-07-25	Africa|hCoV-19/South Africa/KRISP-0283/2020|EPI ISL 482870|B.1.1.206|South Africa|2020-06-16	0.0005237078	Africa
Africa|hCoV-19/Gambia/NPHL-2767/2020|EPI ISL 561294|B.1.1.293|Gambia|2020-07-25	Africa|hCoV-19/South Africa/KRISP-0283/2020|EPI ISL 482870|B.1.1.206|South Africa|2020-06-16	0.0003490533	Africa
Africa|hCoV-19/Gambia/NPHL-2768/2020|EPI ISL 561295|B.1.1.293|Gambia|2020-07-27	Africa|hCoV-19/South Africa/KRISP-0283/2020|EPI ISL 482870|B.1.1.206|South Africa|2020-06-16	0.0002792241	Africa
Africa|hCoV-19/Gambia/NPHL-277/2020|EPI ISL 561296|B.1.5.12|Gambia|2020	Africa|hCoV-19/South Africa/KRISP-0283/2020|EPI ISL 482870|B.1.1.206|South Africa|2020-06-16	0.0004887856	Africa
Africa|hCoV-19/Gambia/NPHL-2785/2020|EPI ISL 561297|B.1.1.242|Gambia|2020-07-27	Africa|hCoV-19/South Africa/KRISP-0283/2020|EPI ISL 482870|B.1.1.206|South Africa|2020-06-16	0.0003141381	Africa
Africa|hCoV-19/Gambia/NPHL-2790/2020|EPI ISL 561298|B.1.1.293|Gambia|2020	Africa|hCoV-19/South Africa/KRISP-0283/2020|EPI ISL 482870|B.1.1.206|South Africa|2020-06-16	0.0003490605	Africa
Africa|hCoV-19/Gambia/NPHL-2825/2020|EPI ISL 561299|B.1.5.12|Gambia|2020	Africa|hCoV-19/South Africa/KRISP-0283/2020|EPI ISL 482870|B.1.1.206|South Africa|2020-06-16	0.0004887275	Africa
Africa|hCoV-19/Gambia/NPHL-287/2020|EPI ISL 561300|B.1.1.293|Gambia|2020	Africa|hCoV-19/South Africa/KRISP-0283/2020|EPI ISL 482870|B.1.1.206|South Africa|2020-06-16	0.0003141511	Africa
Africa|hCoV-19/Gambia/NPHL-2889/2020|EPI ISL 561301|B.1.5.12|Gambia|2020	Africa|hCoV-19/South Africa/KRISP-0283/2020|EPI ISL 482870|B.1.1.206|South Africa|2020-06-16	0.0005292497	Africa
Africa|hCoV-19/Gambia/NPHL-2892/2020|EPI ISL 561302|B.1.5.12|Gambia|2020-09-07	Africa|hCoV-19/South Africa/KRISP-0283/2020|EPI ISL 482870|B.1.1.206|South Africa|2020-06-16	0.0005292497	Africa
Africa|hCoV-19/Gambia/NPHL-290/2020|EPI ISL 561303|B.1.1.293|Gambia|2020	Africa|hCoV-19/South Africa/KRISP-0283/2020|EPI ISL 482870|B.1.1.206|South Africa|2020-06-16	0.0002792238	Africa
Africa|hCoV-19/Gambia/NPHL-2909/2020|EPI ISL 561304|B.1.1.293|Gambia|2020-07-26	Africa|hCoV-19/South Africa/KRISP-0283/2020|EPI ISL 482870|B.1.1.206|South Africa|2020-06-16	0.0003141479	Africa
Africa|hCoV-19/Gambia/NPHL-2984/2020|EPI ISL 561307|B.1.1.293|Gambia|2020	Africa|hCoV-19/South Africa/KRISP-0283/2020|EPI ISL 482870|B.1.1.206|South Africa|2020-06-16	0.0003490763	Africa
Africa|hCoV-19/Gambia/NPHL-299/2020|EPI ISL 561308|B.1.1.293|Gambia|2020	Africa|hCoV-19/South Africa/KRISP-0283/2020|EPI ISL 482870|B.1.1.206|South Africa|2020-06-16	0.0003141402	Africa
Africa|hCoV-19/Gambia/NPHL-3047/2020|EPI ISL 561309|B.1.5.12|Gambia|2020-07-28	Africa|hCoV-19/South Africa/KRISP-0283/2020|EPI ISL 482870|B.1.1.206|South Africa|2020-06-16	0.0005289325	Africa
Africa|hCoV-19/Gambia/NPHL-3055/2020|EPI ISL 561310|B.1.5.12|Gambia|2020-07-17	Africa|hCoV-19/South Africa/KRISP-0283/2020|EPI ISL 482870|B.1.1.206|South Africa|2020-06-16	0.0005237073	Africa
Africa|hCoV-19/Gambia/NPHL-3062/2020|EPI ISL 561311|B.1.5.12|Gambia|2020	Africa|hCoV-19/South Africa/KRISP-0283/2020|EPI ISL 482870|B.1.1.206|South Africa|2020-06-16	0.0005289325	Africa
Africa|hCoV-19/Gambia/NPHL-3079/2020|EPI ISL 561312|B.1.5.12|Gambia|2020-07-27	Africa|hCoV-19/South Africa/KRISP-0283/2020|EPI ISL 482870|B.1.1.206|South Africa|2020-06-16	0.0005292497	Africa
Africa|hCoV-19/Gambia/NPHL-3206/2020|EPI ISL 561313|B.1.1.293|Gambia|2020	Africa|hCoV-19/South Africa/KRISP-0283/2020|EPI ISL 482870|B.1.1.206|South Africa|2020-06-16	0.0003839837	Africa
Africa|hCoV-19/Gambia/NPHL-3254/2020|EPI ISL 561315|B.1.5.12|Gambia|2020-07-28	Africa|hCoV-19/South Africa/KRISP-0283/2020|EPI ISL 482870|B.1.1.206|South Africa|2020-06-16	0.0005240188	Africa
Africa|hCoV-19/Gambia/NPHL-3281/2020|EPI ISL 561316|B.1.1|Gambia|2020-07-28	Africa|hCoV-19/South Africa/KRISP-0283/2020|EPI ISL 482870|B.1.1.206|South Africa|2020-06-16	0.0004308031	Africa
Africa|hCoV-19/Gambia/NPHL-483B/2020|EPI ISL 561318|B.1.1|Gambia|2020	Africa|hCoV-19/South Africa/KRISP-0283/2020|EPI ISL 482870|B.1.1.206|South Africa|2020-06-16	0.0004309857	Africa
Africa|hCoV-19/Gambia/NPHL-704/2020|EPI ISL 561320|B.1.1.293|Gambia|2020	Africa|hCoV-19/South Africa/KRISP-0283/2020|EPI ISL 482870|B.1.1.206|South Africa|2020-06-16	0.0005310147	Africa
Africa|hCoV-19/Gambia/NPHL-737/2020|EPI ISL 561323|B.1.1.293|Gambia|2020	Africa|hCoV-19/South Africa/KRISP-0283/2020|EPI ISL 482870|B.1.1.206|South Africa|2020-06-16	0.0002476982	Africa
Africa|hCoV-19/Gambia/NPHL-748/2020|EPI ISL 561324|B.1.1|Gambia|2020	Africa|hCoV-19/South Africa/KRISP-0283/2020|EPI ISL 482870|B.1.1.206|South Africa|2020-06-16	0.0003141589	Africa
Africa|hCoV-19/Gambia/NPHL-758/2020|EPI ISL 561326|B.1.1.293|Gambia|2020	Africa|hCoV-19/South Africa/KRISP-0283/2020|EPI ISL 482870|B.1.1.206|South Africa|2020-06-16	0.0002484541	Africa
Africa|hCoV-19/Gambia/NPHL-760/2020|EPI ISL 561327|B.1.5|Gambia|2020	Africa|hCoV-19/South Africa/KRISP-0283/2020|EPI ISL 482870|B.1.1.206|South Africa|2020-06-16	0.0001757632	Africa
Africa|hCoV-19/Gambia/NPHL-790/2020|EPI ISL 561329|B.1.5|Gambia|2020	Africa|hCoV-19/South Africa/KRISP-0283/2020|EPI ISL 482870|B.1.1.206|South Africa|2020-06-16	0.0001406902	Africa
Africa|hCoV-19/Gambia/NPHL-923/2020|EPI ISL 561330|B.1.5.12|Gambia|2020	Africa|hCoV-19/South Africa/KRISP-0283/2020|EPI ISL 482870|B.1.1.206|South Africa|2020-06-16	0.0004189209	Africa
Africa|hCoV-19/Gambia/NPHL-930/2020|EPI ISL 561331|B.1.5|Gambia|2020	Africa|hCoV-19/South Africa/KRISP-0283/2020|EPI ISL 482870|B.1.1.206|South Africa|2020-06-16	0.0001758683	Africa
Africa|hCoV-19/Gambia/NPHL-941/2020|EPI ISL 561332|B.1.5.12|Gambia|2020	Africa|hCoV-19/South Africa/KRISP-0283/2020|EPI ISL 482870|B.1.1.206|South Africa|2020-06-16	0.0004538294	Africa
Africa|hCoV-19/Gambia/NPHL-956/2020|EPI ISL 561334|B.1.5.12|Gambia|2020	Africa|hCoV-19/South Africa/KRISP-0283/2020|EPI ISL 482870|B.1.1.206|South Africa|2020-06-16	0.0004573317	Africa
Africa|hCoV-19/Ghana/1651 S3/2020|EPI ISL 422387|A.11|Ghana|2020-03-25	Africa|hCoV-19/South Africa/KRISP-0283/2020|EPI ISL 482870|B.1.1.206|South Africa|2020-06-16	0.0006110327	Africa
Africa|hCoV-19/Ghana/1659 S14/2020|EPI ISL 422405|B.1.220|Ghana|2020-03-25	Africa|hCoV-19/South Africa/KRISP-0283/2020|EPI ISL 482870|B.1.1.206|South Africa|2020-06-16	0.0003221000	Africa
Africa|hCoV-19/Ghana/2230 S4/2020|EPI ISL 422390|B.40|Ghana|2020-03-25	Africa|hCoV-19/South Africa/KRISP-0283/2020|EPI ISL 482870|B.1.1.206|South Africa|2020-06-16	0.0005278115	Africa
Africa|hCoV-19/Ghana/2333 S5/2020|EPI ISL 422394|B.1.3|Ghana|2020-03-27	Africa|hCoV-19/South Africa/KRISP-0283/2020|EPI ISL 482870|B.1.1.206|South Africa|2020-06-16	0.0004255199	Africa
Africa|hCoV-19/Ghana/2573 S27/2020|EPI ISL 515082|A|Ghana|2020-03-29	Africa|hCoV-19/South Africa/KRISP-0283/2020|EPI ISL 482870|B.1.1.206|South Africa|2020-06-16	0.0007376641	Africa
Africa|hCoV-19/Ghana/2666 S32/2020|EPI ISL 515083|A|Ghana|2020-03-27	Africa|hCoV-19/South Africa/KRISP-0283/2020|EPI ISL 482870|B.1.1.206|South Africa|2020-06-16	0.0001414613	Africa
Africa|hCoV-19/Ghana/2709 S25/2020|EPI ISL 515084|B.1|Ghana|2020-03-28	Africa|hCoV-19/South Africa/KRISP-0283/2020|EPI ISL 482870|B.1.1.206|South Africa|2020-06-16	0.0004542193	Africa
Africa|hCoV-19/Ghana/2828 S6/2020|EPI ISL 422397|A.11|Ghana|2020-03-29	Africa|hCoV-19/South Africa/KRISP-0283/2020|EPI ISL 482870|B.1.1.206|South Africa|2020-06-16	0.0007392817	Africa
Africa|hCoV-19/Ghana/2852 S30/2020|EPI ISL 515085|B.6|Ghana|2020-03-28	Africa|hCoV-19/South Africa/KRISP-0283/2020|EPI ISL 482870|B.1.1.206|South Africa|2020-06-16	0.0001409728	Africa
Africa|hCoV-19/Ghana/2914 S8/2020|EPI ISL 422399|B.1.1|Ghana|2020-03-30	Africa|hCoV-19/South Africa/KRISP-0283/2020|EPI ISL 482870|B.1.1.206|South Africa|2020-06-16	0.0001779422	Africa
Africa|hCoV-19/Ghana/34927 S20/2020|EPI ISL 515086|A.11|Ghana|2020-05-23	Africa|hCoV-19/South Africa/KRISP-0283/2020|EPI ISL 482870|B.1.1.206|South Africa|2020-06-16	0.0006342997	Africa
Africa|hCoV-19/Ghana/34928 S21/2020|EPI ISL 515087|A.11|Ghana|2020-05-23	Africa|hCoV-19/South Africa/KRISP-0283/2020|EPI ISL 482870|B.1.1.206|South Africa|2020-06-16	0.0007052146	Africa
Africa|hCoV-19/Ghana/34980 S22/2020|EPI ISL 515088|B.1.1|Ghana|2020-05-23	Africa|hCoV-19/South Africa/KRISP-0283/2020|EPI ISL 482870|B.1.1.206|South Africa|2020-06-16	0.0001769055	Africa
Africa|hCoV-19/Ghana/34983 S40/2020|EPI ISL 515089|B.1.1|Ghana|2020-05-23	Africa|hCoV-19/South Africa/KRISP-0283/2020|EPI ISL 482870|B.1.1.206|South Africa|2020-06-16	0.0002471275	Africa
Africa|hCoV-19/Ghana/35012 S17/2020|EPI ISL 515090|B.1.1|Ghana|2020-05-23	Africa|hCoV-19/South Africa/KRISP-0283/2020|EPI ISL 482870|B.1.1.206|South Africa|2020-06-16	0.0002443160	Africa
Africa|hCoV-19/Ghana/35019 S18/2020|EPI ISL 515091|B.1.1|Ghana|2020-05-23	Africa|hCoV-19/South Africa/KRISP-0283/2020|EPI ISL 482870|B.1.1.206|South Africa|2020-06-16	0.0001411868	Africa
Africa|hCoV-19/Ghana/35183 S24/2020|EPI ISL 515092|A|Ghana|2020-05-24	Africa|hCoV-19/South Africa/KRISP-0283/2020|EPI ISL 482870|B.1.1.206|South Africa|2020-06-16	0.0001427790	Africa
Africa|hCoV-19/Ghana/35280 S41/2020|EPI ISL 515093|A|Ghana|2020-05-24	Africa|hCoV-19/South Africa/KRISP-0283/2020|EPI ISL 482870|B.1.1.206|South Africa|2020-06-16	0.0006363330	Africa
Africa|hCoV-19/Ghana/35394 S49/2020|EPI ISL 515094|B.1.1.307|Ghana|2020-05-24	Africa|hCoV-19/South Africa/KRISP-0283/2020|EPI ISL 482870|B.1.1.206|South Africa|2020-06-16	0.0001766511	Africa
Africa|hCoV-19/Ghana/35466 S19/2020|EPI ISL 515095|B.1.1|Ghana|2020-05-24	Africa|hCoV-19/South Africa/KRISP-0283/2020|EPI ISL 482870|B.1.1.206|South Africa|2020-06-16	0.0002117495	Africa
Africa|hCoV-19/Ghana/35563 S37/2020|EPI ISL 515096|A.11|Ghana|2020-05-24	Africa|hCoV-19/South Africa/KRISP-0283/2020|EPI ISL 482870|B.1.1.206|South Africa|2020-06-16	0.0007332937	Africa
Africa|hCoV-19/Ghana/36523 S23/2020|EPI ISL 515097|A|Ghana|2020-05-27	Africa|hCoV-19/South Africa/KRISP-0283/2020|EPI ISL 482870|B.1.1.206|South Africa|2020-06-16	0.0002821226	Africa
Africa|hCoV-19/Ghana/81216 S36/2020|EPI ISL 515098|A|Ghana|2020-05-20	Africa|hCoV-19/South Africa/KRISP-0283/2020|EPI ISL 482870|B.1.1.206|South Africa|2020-06-16	0.0007365849	Africa
Africa|hCoV-19/Ghana/81219 S34/2020|EPI ISL 515099|B.1.1|Ghana|2020-05-20	Africa|hCoV-19/South Africa/KRISP-0283/2020|EPI ISL 482870|B.1.1.206|South Africa|2020-06-16	0.0001412117	Africa
Africa|hCoV-19/Ghana/82879 S48/2020|EPI ISL 515100|B.1|Ghana|2020-05-20	Africa|hCoV-19/South Africa/KRISP-0283/2020|EPI ISL 482870|B.1.1.206|South Africa|2020-06-16	0.0004565546	Africa
Africa|hCoV-19/Ghana/83637 S29/2020|EPI ISL 515101|B.1.1|Ghana|2020-05-22	Africa|hCoV-19/South Africa/KRISP-0283/2020|EPI ISL 482870|B.1.1.206|South Africa|2020-06-16	0.0001752115	Africa
Africa|hCoV-19/Ghana/84049 S31/2020|EPI ISL 515102|B.1|Ghana|2020-05-25	Africa|hCoV-19/South Africa/KRISP-0283/2020|EPI ISL 482870|B.1.1.206|South Africa|2020-06-16	0.0004898368	Africa
Africa|hCoV-19/Ghana/84162 S45/2020|EPI ISL 515103|A|Ghana|2020-04-25	Africa|hCoV-19/South Africa/KRISP-0283/2020|EPI ISL 482870|B.1.1.206|South Africa|2020-06-16	0.0006009835	Africa
Africa|hCoV-19/Ghana/84182 S43/2020|EPI ISL 515104|B.1.1|Ghana|2020-05-25	Africa|hCoV-19/South Africa/KRISP-0283/2020|EPI ISL 482870|B.1.1.206|South Africa|2020-06-16	0.0003189070	Africa
Africa|hCoV-19/Ghana/84210 S44/2020|EPI ISL 515105|A|Ghana|2020-05-24	Africa|hCoV-19/South Africa/KRISP-0283/2020|EPI ISL 482870|B.1.1.206|South Africa|2020-06-16	0.0006690341	Africa
Africa|hCoV-19/Ghana/84218 S47/2020|EPI ISL 515106|A|Ghana|2020-05-25	Africa|hCoV-19/South Africa/KRISP-0283/2020|EPI ISL 482870|B.1.1.206|South Africa|2020-06-16	0.0007420795	Africa
Africa|hCoV-19/Ghana/84260 S28/2020|EPI ISL 515107|A|Ghana|2020-05-25	Africa|hCoV-19/South Africa/KRISP-0283/2020|EPI ISL 482870|B.1.1.206|South Africa|2020-06-16	0.0006305830	Africa
Africa|hCoV-19/Ghana/84279 S42/2020|EPI ISL 515108|B.1|Ghana|2020-05-25	Africa|hCoV-19/South Africa/KRISP-0283/2020|EPI ISL 482870|B.1.1.206|South Africa|2020-06-16	0.0004922651	Africa
Africa|hCoV-19/Ghana/84301 S35/2020|EPI ISL 515109|A.11|Ghana|2020-05-24	Africa|hCoV-19/South Africa/KRISP-0283/2020|EPI ISL 482870|B.1.1.206|South Africa|2020-06-16	0.0006075893	Africa
Africa|hCoV-19/Ghana/84430 S51/2020|EPI ISL 515110|B.1.1.307|Ghana|2020-05-25	Africa|hCoV-19/South Africa/KRISP-0283/2020|EPI ISL 482870|B.1.1.206|South Africa|2020-06-16	0.0001755536	Africa
Africa|hCoV-19/Ghana/84438 S50/2020|EPI ISL 515111|A|Ghana|2020-05-24	Africa|hCoV-19/South Africa/KRISP-0283/2020|EPI ISL 482870|B.1.1.206|South Africa|2020-06-16	0.0006299428	Africa
Africa|hCoV-19/Ghana/84484 S16/2020|EPI ISL 515112|B.1.1|Ghana|2020-05-25	Africa|hCoV-19/South Africa/KRISP-0283/2020|EPI ISL 482870|B.1.1.206|South Africa|2020-06-16	0.0002473833	Africa
Africa|hCoV-19/Ghana/KATH23/2020|EPI ISL 515181|A.11|Ghana|2020-03-22	Africa|hCoV-19/South Africa/KRISP-0283/2020|EPI ISL 482870|B.1.1.206|South Africa|2020-06-16	0.0005936105	Africa
Africa|hCoV-19/Ghana/TTH10/2020|EPI ISL 515182|A|Ghana|2020-03-27	Africa|hCoV-19/South Africa/KRISP-0283/2020|EPI ISL 482870|B.1.1.206|South Africa|2020-06-16	0.0005586219	Africa
Africa|hCoV-19/Ghana/TTH11/2020|EPI ISL 515183|A|Ghana|2020-03-27	Africa|hCoV-19/South Africa/KRISP-0283/2020|EPI ISL 482870|B.1.1.206|South Africa|2020-06-16	0.0005605395	Africa
Africa|hCoV-19/Ghana/TTH6/2020|EPI ISL 515248|A|Ghana|2020-03-27	Africa|hCoV-19/South Africa/KRISP-0283/2020|EPI ISL 482870|B.1.1.206|South Africa|2020-06-16	0.0005864918	Africa
Africa|hCoV-19/Kenya/C1092/2020|EPI ISL 457849|B.1.5|Kenya|2020-04-18	Africa|hCoV-19/South Africa/KRISP-0283/2020|EPI ISL 482870|B.1.1.206|South Africa|2020-06-16	0.0002898020	Africa
Africa|hCoV-19/Kenya/C1102/2020|EPI ISL 568708|B.1.5|Kenya|2020-04-19	Africa|hCoV-19/South Africa/KRISP-0283/2020|EPI ISL 482870|B.1.1.206|South Africa|2020-06-16	0.0003901025	Africa
Africa|hCoV-19/Kenya/C1162/2020|EPI ISL 457850|B.1.5|Kenya|2020-04-19	Africa|hCoV-19/South Africa/KRISP-0283/2020|EPI ISL 482870|B.1.1.206|South Africa|2020-06-16	0.0002509691	Africa
Africa|hCoV-19/Kenya/C1216/2020|EPI ISL 457854|B.1.5|Kenya|2020-04-19	Africa|hCoV-19/South Africa/KRISP-0283/2020|EPI ISL 482870|B.1.1.206|South Africa|2020-06-16	0.0002792404	Africa
Africa|hCoV-19/Kenya/C1292/2020|EPI ISL 457856|B|Kenya|2020-04-20	Africa|hCoV-19/South Africa/KRISP-0283/2020|EPI ISL 482870|B.1.1.206|South Africa|2020-06-16	0.0002839305	Africa
Africa|hCoV-19/Kenya/C1357/2020|EPI ISL 457858|B.1.5|Kenya|2020-04-20	Africa|hCoV-19/South Africa/KRISP-0283/2020|EPI ISL 482870|B.1.1.206|South Africa|2020-06-16	0.0002547777	Africa
Africa|hCoV-19/Kenya/C1422/2020|EPI ISL 457861|B.1|Kenya|2020-04-20	Africa|hCoV-19/South Africa/KRISP-0283/2020|EPI ISL 482870|B.1.1.206|South Africa|2020-06-16	0.0002925752	Africa
Africa|hCoV-19/Kenya/C1499/2020|EPI ISL 457863|B.1.5|Kenya|2020-04-20	Africa|hCoV-19/South Africa/KRISP-0283/2020|EPI ISL 482870|B.1.1.206|South Africa|2020-06-16	0.0002839040	Africa
Africa|hCoV-19/Kenya/C1646/2020|EPI ISL 457865|B.1.5|Kenya|2020-04-21	Africa|hCoV-19/South Africa/KRISP-0283/2020|EPI ISL 482870|B.1.1.206|South Africa|2020-06-16	0.0002219045	Africa
Africa|hCoV-19/Kenya/C1739/2020|EPI ISL 457866|B|Kenya|2020-04-22	Africa|hCoV-19/South Africa/KRISP-0283/2020|EPI ISL 482870|B.1.1.206|South Africa|2020-06-16	0.0002916974	Africa
Africa|hCoV-19/Kenya/C1751/2020|EPI ISL 457867|B.1.5|Kenya|2020-04-22	Africa|hCoV-19/South Africa/KRISP-0283/2020|EPI ISL 482870|B.1.1.206|South Africa|2020-06-16	0.0002443216	Africa
Africa|hCoV-19/Kenya/C21582/2020|EPI ISL 568872|B.1|Kenya|2020-06-22	Africa|hCoV-19/South Africa/KRISP-0283/2020|EPI ISL 482870|B.1.1.206|South Africa|2020-06-16	0.0005237078	Africa
Africa|hCoV-19/Kenya/C22/2020|EPI ISL 457845|B.1.5|Kenya|2020-03-17	Africa|hCoV-19/South Africa/KRISP-0283/2020|EPI ISL 482870|B.1.1.206|South Africa|2020-06-16	0.0002195182	Africa
Africa|hCoV-19/Kenya/C2439/2020|EPI ISL 457877|B.1.5|Kenya|2020-04-24	Africa|hCoV-19/South Africa/KRISP-0283/2020|EPI ISL 482870|B.1.1.206|South Africa|2020-06-16	0.0003174612	Africa
Africa|hCoV-19/Kenya/C2449/2020|EPI ISL 457878|B.1.5|Kenya|2020-04-24	Africa|hCoV-19/South Africa/KRISP-0283/2020|EPI ISL 482870|B.1.1.206|South Africa|2020-06-16	0.0002833242	Africa
Africa|hCoV-19/Kenya/C2469/2020|EPI ISL 457879|B.1.5|Kenya|2020-04-24	Africa|hCoV-19/South Africa/KRISP-0283/2020|EPI ISL 482870|B.1.1.206|South Africa|2020-06-16	0.0002480528	Africa
Africa|hCoV-19/Kenya/C253/2020|EPI ISL 457868|B.1|Kenya|2020-04-03	Africa|hCoV-19/South Africa/KRISP-0283/2020|EPI ISL 482870|B.1.1.206|South Africa|2020-06-16	0.0002792436	Africa
Africa|hCoV-19/Kenya/C256/2020|EPI ISL 568697|B.1.5|Kenya|2020-04-04	Africa|hCoV-19/South Africa/KRISP-0283/2020|EPI ISL 482870|B.1.1.206|South Africa|2020-06-16	0.0003268802	Africa
Africa|hCoV-19/Kenya/C2582/2020|EPI ISL 457883|B.1.5|Kenya|2020-04-25	Africa|hCoV-19/South Africa/KRISP-0283/2020|EPI ISL 482870|B.1.1.206|South Africa|2020-06-16	0.0003237564	Africa
Africa|hCoV-19/Kenya/C2685/2020|EPI ISL 457884|B.1.5|Kenya|2020-04-25	Africa|hCoV-19/South Africa/KRISP-0283/2020|EPI ISL 482870|B.1.1.206|South Africa|2020-06-16	0.0003147375	Africa
Africa|hCoV-19/Kenya/C2777/2020|EPI ISL 457887|B.1|Kenya|2020-04-26	Africa|hCoV-19/South Africa/KRISP-0283/2020|EPI ISL 482870|B.1.1.206|South Africa|2020-06-16	0.0002588754	Africa
Africa|hCoV-19/Kenya/C2826/2020|EPI ISL 457891|B.1.5|Kenya|2020-04-27	Africa|hCoV-19/South Africa/KRISP-0283/2020|EPI ISL 482870|B.1.1.206|South Africa|2020-06-16	0.0002468806	Africa
Africa|hCoV-19/Kenya/C2847/2020|EPI ISL 457892|B.1.5|Kenya|2020-04-27	Africa|hCoV-19/South Africa/KRISP-0283/2020|EPI ISL 482870|B.1.1.206|South Africa|2020-06-16	0.0002558293	Africa
Africa|hCoV-19/Kenya/C293/2020|EPI ISL 457871|A|Kenya|2020-04-04	Africa|hCoV-19/South Africa/KRISP-0283/2020|EPI ISL 482870|B.1.1.206|South Africa|2020-06-16	0.0005798527	Africa
Africa|hCoV-19/Kenya/C310/2020|EPI ISL 457874|B.4|Kenya|2020-04-04	Africa|hCoV-19/South Africa/KRISP-0283/2020|EPI ISL 482870|B.1.1.206|South Africa|2020-06-16	0.0007480906	Africa
Africa|hCoV-19/Kenya/C3129/2020|EPI ISL 457897|B.1.5|Kenya|2020-04-28	Africa|hCoV-19/South Africa/KRISP-0283/2020|EPI ISL 482870|B.1.1.206|South Africa|2020-06-16	0.0002807759	Africa
Africa|hCoV-19/Kenya/C314/2020|EPI ISL 457875|A|Kenya|2020-04-04	Africa|hCoV-19/South Africa/KRISP-0283/2020|EPI ISL 482870|B.1.1.206|South Africa|2020-06-16	0.0006284910	Africa
Africa|hCoV-19/Kenya/C316/2020|EPI ISL 457876|B.4|Kenya|2020-04-04	Africa|hCoV-19/South Africa/KRISP-0283/2020|EPI ISL 482870|B.1.1.206|South Africa|2020-06-16	0.0007192414	Africa
Africa|hCoV-19/Kenya/C3194/2020|EPI ISL 457901|B.1.5|Kenya|2020-04-28	Africa|hCoV-19/South Africa/KRISP-0283/2020|EPI ISL 482870|B.1.1.206|South Africa|2020-06-16	0.0003237475	Africa
Africa|hCoV-19/Kenya/C3205/2020|EPI ISL 457902|B.1.5|Kenya|2020-04-28	Africa|hCoV-19/South Africa/KRISP-0283/2020|EPI ISL 482870|B.1.1.206|South Africa|2020-06-16	0.0002495289	Africa
Africa|hCoV-19/Kenya/C3208/2020|EPI ISL 457903|B.1.5|Kenya|2020-04-28	Africa|hCoV-19/South Africa/KRISP-0283/2020|EPI ISL 482870|B.1.1.206|South Africa|2020-06-16	0.0002541116	Africa
Africa|hCoV-19/Kenya/C3381/2020|EPI ISL 568714|B.1.5|Kenya|2020-04-30	Africa|hCoV-19/South Africa/KRISP-0283/2020|EPI ISL 482870|B.1.1.206|South Africa|2020-06-16	0.0002821550	Africa
Africa|hCoV-19/Kenya/C3427/2020|EPI ISL 457906|B.1.5|Kenya|2020-04-29	Africa|hCoV-19/South Africa/KRISP-0283/2020|EPI ISL 482870|B.1.1.206|South Africa|2020-06-16	0.0003171251	Africa
Africa|hCoV-19/Kenya/C3457/2020|EPI ISL 568715|B.1|Kenya|2020-04-30	Africa|hCoV-19/South Africa/KRISP-0283/2020|EPI ISL 482870|B.1.1.206|South Africa|2020-06-16	0.0003586056	Africa
Africa|hCoV-19/Kenya/C3739/2020|EPI ISL 568717|B.1.5|Kenya|2020-05-04	Africa|hCoV-19/South Africa/KRISP-0283/2020|EPI ISL 482870|B.1.1.206|South Africa|2020-06-16	0.0002468804	Africa
Africa|hCoV-19/Kenya/C389/2020|EPI ISL 568698|B.1.5|Kenya|2020-04-07	Africa|hCoV-19/South Africa/KRISP-0283/2020|EPI ISL 482870|B.1.1.206|South Africa|2020-06-16	0.0002491563	Africa
Africa|hCoV-19/Kenya/C3980/2020|EPI ISL 568719|B.1|Kenya|2020-05-05	Africa|hCoV-19/South Africa/KRISP-0283/2020|EPI ISL 482870|B.1.1.206|South Africa|2020-06-16	0.0002841767	Africa
Africa|hCoV-19/Kenya/C4083/2020|EPI ISL 568721|B.1.5|Kenya|2020-05-05	Africa|hCoV-19/South Africa/KRISP-0283/2020|EPI ISL 482870|B.1.1.206|South Africa|2020-06-16	0.0003256340	Africa
Africa|hCoV-19/Kenya/C4195/2020|EPI ISL 568723|B.1.5|Kenya|2020-06-05	Africa|hCoV-19/South Africa/KRISP-0283/2020|EPI ISL 482870|B.1.1.206|South Africa|2020-06-16	0.0002468808	Africa
Africa|hCoV-19/Kenya/C4199/2020|EPI ISL 568724|B.1.5|Kenya|2020-05-06	Africa|hCoV-19/South Africa/KRISP-0283/2020|EPI ISL 482870|B.1.1.206|South Africa|2020-06-16	0.0003207604	Africa
Africa|hCoV-19/Kenya/C4214/2020|EPI ISL 568725|B.1|Kenya|2020-06-05	Africa|hCoV-19/South Africa/KRISP-0283/2020|EPI ISL 482870|B.1.1.206|South Africa|2020-06-16	0.0002792311	Africa
Africa|hCoV-19/Kenya/C4419/2020|EPI ISL 568727|B.1|Kenya|2020-05-07	Africa|hCoV-19/South Africa/KRISP-0283/2020|EPI ISL 482870|B.1.1.206|South Africa|2020-06-16	0.0003494033	Africa
Africa|hCoV-19/Kenya/C4420/2020|EPI ISL 568728|B.1.5|Kenya|2020-05-07	Africa|hCoV-19/South Africa/KRISP-0283/2020|EPI ISL 482870|B.1.1.206|South Africa|2020-06-16	0.0003238181	Africa
Africa|hCoV-19/Kenya/C4585/2020|EPI ISL 568730|B.1.5|Kenya|2020-05-08	Africa|hCoV-19/South Africa/KRISP-0283/2020|EPI ISL 482870|B.1.1.206|South Africa|2020-06-16	0.0002821682	Africa
Africa|hCoV-19/Kenya/C460/2020|EPI ISL 457910|B.1.5|Kenya|2020-04-08	Africa|hCoV-19/South Africa/KRISP-0283/2020|EPI ISL 482870|B.1.1.206|South Africa|2020-06-16	0.0002534309	Africa
Africa|hCoV-19/Kenya/C4691/2020|EPI ISL 568733|B.1.5|Kenya|2020-05-09	Africa|hCoV-19/South Africa/KRISP-0283/2020|EPI ISL 482870|B.1.1.206|South Africa|2020-06-16	0.0002504037	Africa
Africa|hCoV-19/Kenya/C4710/2020|EPI ISL 568735|B.1.5|Kenya|2020-05-08	Africa|hCoV-19/South Africa/KRISP-0283/2020|EPI ISL 482870|B.1.1.206|South Africa|2020-06-16	0.0003490692	Africa
Africa|hCoV-19/Kenya/C4717/2020|EPI ISL 568737|B.1.5|Kenya|2020-05-08	Africa|hCoV-19/South Africa/KRISP-0283/2020|EPI ISL 482870|B.1.1.206|South Africa|2020-06-16	0.0002585023	Africa
Africa|hCoV-19/Kenya/C4872/2020|EPI ISL 568741|B.1.5|Kenya|2020-05-08	Africa|hCoV-19/South Africa/KRISP-0283/2020|EPI ISL 482870|B.1.1.206|South Africa|2020-06-16	0.0002849210	Africa
Africa|hCoV-19/Kenya/C4895/2020|EPI ISL 568742|B.1.5|Kenya|2020-05-08	Africa|hCoV-19/South Africa/KRISP-0283/2020|EPI ISL 482870|B.1.1.206|South Africa|2020-06-16	0.0003564846	Africa
Africa|hCoV-19/Kenya/C5008/2020|EPI ISL 568744|B.1|Kenya|2020-05-08	Africa|hCoV-19/South Africa/KRISP-0283/2020|EPI ISL 482870|B.1.1.206|South Africa|2020-06-16	0.0002898834	Africa
Africa|hCoV-19/Kenya/C5011/2020|EPI ISL 568745|B.1.5|Kenya|2020-05-08	Africa|hCoV-19/South Africa/KRISP-0283/2020|EPI ISL 482870|B.1.1.206|South Africa|2020-06-16	0.0003194740	Africa
Africa|hCoV-19/Kenya/C5119/2020|EPI ISL 568750|B.1|Kenya|2020-05-09	Africa|hCoV-19/South Africa/KRISP-0283/2020|EPI ISL 482870|B.1.1.206|South Africa|2020-06-16	0.0002821882	Africa
Africa|hCoV-19/Kenya/C5177/2020|EPI ISL 568752|B.1.5|Kenya|2020-05-09	Africa|hCoV-19/South Africa/KRISP-0283/2020|EPI ISL 482870|B.1.1.206|South Africa|2020-06-16	0.0002851417	Africa
Africa|hCoV-19/Kenya/C5178/2020|EPI ISL 568753|B.1.5|Kenya|2020-05-09	Africa|hCoV-19/South Africa/KRISP-0283/2020|EPI ISL 482870|B.1.1.206|South Africa|2020-06-16	0.0002926932	Africa
Africa|hCoV-19/Kenya/C5246/2020|EPI ISL 568754|B.1.5|Kenya|2020-05-09	Africa|hCoV-19/South Africa/KRISP-0283/2020|EPI ISL 482870|B.1.1.206|South Africa|2020-06-16	0.0002824810	Africa
Africa|hCoV-19/Kenya/C5288/2020|EPI ISL 568755|B.1.5|Kenya|2020-05-10	Africa|hCoV-19/South Africa/KRISP-0283/2020|EPI ISL 482870|B.1.1.206|South Africa|2020-06-16	0.0003588480	Africa
Africa|hCoV-19/Kenya/C5289/2020|EPI ISL 568756|B.1.5|Kenya|2020-05-10	Africa|hCoV-19/South Africa/KRISP-0283/2020|EPI ISL 482870|B.1.1.206|South Africa|2020-06-16	0.0002561009	Africa
Africa|hCoV-19/Kenya/C5328/2020|EPI ISL 568760|B.1.5|Kenya|2020-05-10	Africa|hCoV-19/South Africa/KRISP-0283/2020|EPI ISL 482870|B.1.1.206|South Africa|2020-06-16	0.0002851954	Africa
Africa|hCoV-19/Kenya/C5335/2020|EPI ISL 568762|B.1.5|Kenya|2020-05-10	Africa|hCoV-19/South Africa/KRISP-0283/2020|EPI ISL 482870|B.1.1.206|South Africa|2020-06-16	0.0002854499	Africa
Africa|hCoV-19/Kenya/C5384/2020|EPI ISL 568764|B.1.5|Kenya|2020-05-10	Africa|hCoV-19/South Africa/KRISP-0283/2020|EPI ISL 482870|B.1.1.206|South Africa|2020-06-16	0.0003490691	Africa
Africa|hCoV-19/Kenya/C54/2020|EPI ISL 457847|B.1|Kenya|2020-03-24	Africa|hCoV-19/South Africa/KRISP-0283/2020|EPI ISL 482870|B.1.1.206|South Africa|2020-06-16	0.0003203688	Africa
Africa|hCoV-19/Kenya/C544/2020|EPI ISL 457911|B.1.5|Kenya|2020-04-10	Africa|hCoV-19/South Africa/KRISP-0283/2020|EPI ISL 482870|B.1.1.206|South Africa|2020-06-16	0.0002534402	Africa
Africa|hCoV-19/Kenya/C5442/2020|EPI ISL 568767|B.1.5|Kenya|2020-05-10	Africa|hCoV-19/South Africa/KRISP-0283/2020|EPI ISL 482870|B.1.1.206|South Africa|2020-06-16	0.0003174614	Africa
Africa|hCoV-19/Kenya/C569/2020|EPI ISL 568700|B.1|Kenya|2020-04-12	Africa|hCoV-19/South Africa/KRISP-0283/2020|EPI ISL 482870|B.1.1.206|South Africa|2020-06-16	0.0002908845	Africa
Africa|hCoV-19/Kenya/C5695/2020|EPI ISL 568770|B.1.5|Kenya|2020-05-11	Africa|hCoV-19/South Africa/KRISP-0283/2020|EPI ISL 482870|B.1.1.206|South Africa|2020-06-16	0.0003527503	Africa
Africa|hCoV-19/Kenya/C5701/2020|EPI ISL 568772|B.1|Kenya|2020-05-11	Africa|hCoV-19/South Africa/KRISP-0283/2020|EPI ISL 482870|B.1.1.206|South Africa|2020-06-16	0.0002821753	Africa
Africa|hCoV-19/Kenya/C571/2020|EPI ISL 568702|A|Kenya|2020-04-12	Africa|hCoV-19/South Africa/KRISP-0283/2020|EPI ISL 482870|B.1.1.206|South Africa|2020-06-16	0.0005935481	Africa
Africa|hCoV-19/Kenya/C5767/2020|EPI ISL 568773|B.1.5|Kenya|2020-05-11	Africa|hCoV-19/South Africa/KRISP-0283/2020|EPI ISL 482870|B.1.1.206|South Africa|2020-06-16	0.0003999924	Africa
Africa|hCoV-19/Kenya/C5811/2020|EPI ISL 568775|B.1.5|Kenya|2020-05-11	Africa|hCoV-19/South Africa/KRISP-0283/2020|EPI ISL 482870|B.1.1.206|South Africa|2020-06-16	0.0002821754	Africa
Africa|hCoV-19/Kenya/C5813/2020|EPI ISL 568776|B.1|Kenya|2020-05-11	Africa|hCoV-19/South Africa/KRISP-0283/2020|EPI ISL 482870|B.1.1.206|South Africa|2020-06-16	0.0002851418	Africa
Africa|hCoV-19/Kenya/C5835/2020|EPI ISL 568777|B.1.5|Kenya|2020-05-12	Africa|hCoV-19/South Africa/KRISP-0283/2020|EPI ISL 482870|B.1.1.206|South Africa|2020-06-16	0.0003205665	Africa
Africa|hCoV-19/Kenya/C587/2020|EPI ISL 457912|B.1.5|Kenya|2020-04-11	Africa|hCoV-19/South Africa/KRISP-0283/2020|EPI ISL 482870|B.1.1.206|South Africa|2020-06-16	0.0002533418	Africa
Africa|hCoV-19/Kenya/C589/2020|EPI ISL 457913|B.1.5|Kenya|2020-04-11	Africa|hCoV-19/South Africa/KRISP-0283/2020|EPI ISL 482870|B.1.1.206|South Africa|2020-06-16	0.0002491646	Africa
Africa|hCoV-19/Kenya/C5902/2020|EPI ISL 568779|B.1.5|Kenya|2020-05-12	Africa|hCoV-19/South Africa/KRISP-0283/2020|EPI ISL 482870|B.1.1.206|South Africa|2020-06-16	0.0002869619	Africa
Africa|hCoV-19/Kenya/C5911/2020|EPI ISL 568780|B.1.5|Kenya|2020-05-12	Africa|hCoV-19/South Africa/KRISP-0283/2020|EPI ISL 482870|B.1.1.206|South Africa|2020-06-16	0.0002880228	Africa
Africa|hCoV-19/Kenya/C5914/2020|EPI ISL 568782|B.1.5|Kenya|2020-05-12	Africa|hCoV-19/South Africa/KRISP-0283/2020|EPI ISL 482870|B.1.1.206|South Africa|2020-06-16	0.0003177755	Africa
Africa|hCoV-19/Kenya/C6186/2020|EPI ISL 568787|B.1.5|Kenya|2020-05-13	Africa|hCoV-19/South Africa/KRISP-0283/2020|EPI ISL 482870|B.1.1.206|South Africa|2020-06-16	0.0003565021	Africa
Africa|hCoV-19/Kenya/C6255/2020|EPI ISL 568790|B.1.1.33|Kenya|2020-05-13	Africa|hCoV-19/South Africa/KRISP-0283/2020|EPI ISL 482870|B.1.1.206|South Africa|2020-06-16	0.0003529693	Africa
Africa|hCoV-19/Kenya/C6298/2020|EPI ISL 568792|B.1|Kenya|2020-05-13	Africa|hCoV-19/South Africa/KRISP-0283/2020|EPI ISL 482870|B.1.1.206|South Africa|2020-06-16	0.0002883447	Africa
Africa|hCoV-19/Kenya/C6369/2020|EPI ISL 568794|B.1|Kenya|2020-05-14	Africa|hCoV-19/South Africa/KRISP-0283/2020|EPI ISL 482870|B.1.1.206|South Africa|2020-06-16	0.0003599443	Africa
Africa|hCoV-19/Kenya/C6380/2020|EPI ISL 568798|B.1.5|Kenya|2020-05-15	Africa|hCoV-19/South Africa/KRISP-0283/2020|EPI ISL 482870|B.1.1.206|South Africa|2020-06-16	0.0002525263	Africa
Africa|hCoV-19/Kenya/C6384/2020|EPI ISL 568799|B.1|Kenya|2020-05-14	Africa|hCoV-19/South Africa/KRISP-0283/2020|EPI ISL 482870|B.1.1.206|South Africa|2020-06-16	0.0002493896	Africa
Africa|hCoV-19/Kenya/C639/2020|EPI ISL 568703|B|Kenya|2020-04-14	Africa|hCoV-19/South Africa/KRISP-0283/2020|EPI ISL 482870|B.1.1.206|South Africa|2020-06-16	0.0003631138	Africa
Africa|hCoV-19/Kenya/C6518/2020|EPI ISL 568803|B.1.5|Kenya|2020-05-14	Africa|hCoV-19/South Africa/KRISP-0283/2020|EPI ISL 482870|B.1.1.206|South Africa|2020-06-16	0.0002913497	Africa
Africa|hCoV-19/Kenya/C6524/2020|EPI ISL 568805|A|Kenya|2020-05-14	Africa|hCoV-19/South Africa/KRISP-0283/2020|EPI ISL 482870|B.1.1.206|South Africa|2020-06-16	0.0006457423	Africa
Africa|hCoV-19/Kenya/C656/2020|EPI ISL 457915|B.1.5|Kenya|2020-04-13	Africa|hCoV-19/South Africa/KRISP-0283/2020|EPI ISL 482870|B.1.1.206|South Africa|2020-06-16	0.0003141711	Africa
Africa|hCoV-19/Kenya/C6564/2020|EPI ISL 568806|B.1.5|Kenya|2020-05-14	Africa|hCoV-19/South Africa/KRISP-0283/2020|EPI ISL 482870|B.1.1.206|South Africa|2020-06-16	0.0003304746	Africa
Africa|hCoV-19/Kenya/C6878/2020|EPI ISL 568813|B.1.1|Kenya|2020-05-15	Africa|hCoV-19/South Africa/KRISP-0283/2020|EPI ISL 482870|B.1.1.206|South Africa|2020-06-16	0.0001108435	Africa
Africa|hCoV-19/Kenya/C6914/2020|EPI ISL 568817|B.1|Kenya|2020-05-15	Africa|hCoV-19/South Africa/KRISP-0283/2020|EPI ISL 482870|B.1.1.206|South Africa|2020-06-16	0.0003618968	Africa
Africa|hCoV-19/Kenya/C7081/2020|EPI ISL 568824|B.1.5|Kenya|2020-05-16	Africa|hCoV-19/South Africa/KRISP-0283/2020|EPI ISL 482870|B.1.1.206|South Africa|2020-06-16	0.0002595496	Africa
Africa|hCoV-19/Kenya/C713/2020|EPI ISL 457920|B.1.5|Kenya|2020-04-14	Africa|hCoV-19/South Africa/KRISP-0283/2020|EPI ISL 482870|B.1.1.206|South Africa|2020-06-16	0.0002792431	Africa
Africa|hCoV-19/Kenya/C7579/2020|EPI ISL 568842|A|Kenya|2020-05-16	Africa|hCoV-19/South Africa/KRISP-0283/2020|EPI ISL 482870|B.1.1.206|South Africa|2020-06-16	0.0006115530	Africa
Africa|hCoV-19/Kenya/C7605/2020|EPI ISL 568847|A|Kenya|2020-05-16	Africa|hCoV-19/South Africa/KRISP-0283/2020|EPI ISL 482870|B.1.1.206|South Africa|2020-06-16	0.0005995482	Africa
Africa|hCoV-19/Kenya/C787/2020|EPI ISL 457921|B.1.5|Kenya|2020-04-15	Africa|hCoV-19/South Africa/KRISP-0283/2020|EPI ISL 482870|B.1.1.206|South Africa|2020-06-16	0.0002443219	Africa
Africa|hCoV-19/Kenya/C7949/2020|EPI ISL 568852|B.1|Kenya|2020-05-18	Africa|hCoV-19/South Africa/KRISP-0283/2020|EPI ISL 482870|B.1.1.206|South Africa|2020-06-16	0.0003626392	Africa
Africa|hCoV-19/Kenya/C815/2020|EPI ISL 568706|B.1|Kenya|2020-04-16	Africa|hCoV-19/South Africa/KRISP-0283/2020|EPI ISL 482870|B.1.1.206|South Africa|2020-06-16	0.0003257261	Africa
Africa|hCoV-19/Kenya/C8240/2020|EPI ISL 568855|B.1.5|Kenya|2020-05-19	Africa|hCoV-19/South Africa/KRISP-0283/2020|EPI ISL 482870|B.1.1.206|South Africa|2020-06-16	0.0002549093	Africa
Africa|hCoV-19/Kenya/C926/2020|EPI ISL 457928|B.1.5|Kenya|2020-04-17	Africa|hCoV-19/South Africa/KRISP-0283/2020|EPI ISL 482870|B.1.1.206|South Africa|2020-06-16	0.0002809494	Africa
Africa|hCoV-19/Kenya/D5/2020|EPI ISL 457999|B.1|Kenya|2020-05-22	Africa|hCoV-19/South Africa/KRISP-0283/2020|EPI ISL 482870|B.1.1.206|South Africa|2020-06-16	0.0005278169	Africa
Africa|hCoV-19/Kenya/D6/2020|EPI ISL 458000|B.40|Kenya|2020-03-17	Africa|hCoV-19/South Africa/KRISP-0283/2020|EPI ISL 482870|B.1.1.206|South Africa|2020-06-16	0.0006661871	Africa
Africa|hCoV-19/Kenya/NIC 059/2020|EPI ISL 457827|B.40|Kenya|2020-03	Africa|hCoV-19/South Africa/KRISP-0283/2020|EPI ISL 482870|B.1.1.206|South Africa|2020-06-16	0.0005997158	Africa
Africa|hCoV-19/Kenya/NIC 084/2020|EPI ISL 457828|B|Kenya|2020-03	Africa|hCoV-19/South Africa/KRISP-0283/2020|EPI ISL 482870|B.1.1.206|South Africa|2020-06-16	0.0005586336	Africa
Africa|hCoV-19/Kenya/NIC 087/2020|EPI ISL 457829|B.1.1.20|Kenya|2020-03	Africa|hCoV-19/South Africa/KRISP-0283/2020|EPI ISL 482870|B.1.1.206|South Africa|2020-06-16	0.0001757737	Africa
Africa|hCoV-19/Kenya/NIC 089/2020|EPI ISL 457830|B.1.1.20|Kenya|2020-03	Africa|hCoV-19/South Africa/KRISP-0283/2020|EPI ISL 482870|B.1.1.206|South Africa|2020-06-16	0.0001828095	Africa
Africa|hCoV-19/Kenya/NIC 168/2020|EPI ISL 457832|B.1.255|Kenya|2020-03	Africa|hCoV-19/South Africa/KRISP-0283/2020|EPI ISL 482870|B.1.1.206|South Africa|2020-06-16	0.0003237248	Africa
Africa|hCoV-19/Kenya/NIC 187/2020|EPI ISL 457833|B.1.5|Kenya|2020-03-20	Africa|hCoV-19/South Africa/KRISP-0283/2020|EPI ISL 482870|B.1.1.206|South Africa|2020-06-16	0.0003141491	Africa
Africa|hCoV-19/Kenya/NIC 196/2020|EPI ISL 457834|B.1.1|Kenya|2020-03-21	Africa|hCoV-19/South Africa/KRISP-0283/2020|EPI ISL 482870|B.1.1.206|South Africa|2020-06-16	0.0001454893	Africa
Africa|hCoV-19/Kenya/NIC 248/2020|EPI ISL 457836|B.40|Kenya|2020-03-23	Africa|hCoV-19/South Africa/KRISP-0283/2020|EPI ISL 482870|B.1.1.206|South Africa|2020-06-16	0.0005341119	Africa
Africa|hCoV-19/Kenya/NIC 266/2020|EPI ISL 457838|B.6|Kenya|2020-03-24	Africa|hCoV-19/South Africa/KRISP-0283/2020|EPI ISL 482870|B.1.1.206|South Africa|2020-06-16	0.0006368392	Africa
Africa|hCoV-19/Kenya/NIC 492/2020|EPI ISL 457840|B.1.5|Kenya|2020-03	Africa|hCoV-19/South Africa/KRISP-0283/2020|EPI ISL 482870|B.1.1.206|South Africa|2020-06-16	0.0002527359	Africa
Africa|hCoV-19/Kenya/NIC 512/2020|EPI ISL 457841|B.1.5|Kenya|2020-03	Africa|hCoV-19/South Africa/KRISP-0283/2020|EPI ISL 482870|B.1.1.206|South Africa|2020-06-16	0.0002525354	Africa
Africa|hCoV-19/Kenya/NIC 569/2020|EPI ISL 457843|B.1.1|Kenya|2020-03-29	Africa|hCoV-19/South Africa/KRISP-0283/2020|EPI ISL 482870|B.1.1.206|South Africa|2020-06-16	0.0001744980	Africa
Africa|hCoV-19/Kenya/NIC 593/2020|EPI ISL 457844|B.1.1.316|Kenya|2020-03-29	Africa|hCoV-19/South Africa/KRISP-0283/2020|EPI ISL 482870|B.1.1.206|South Africa|2020-06-16	0.0001790782	Africa
Africa|hCoV-19/Kenya/S052/2020|EPI ISL 457932|B.4|Kenya|2020-03-14	Africa|hCoV-19/South Africa/KRISP-0283/2020|EPI ISL 482870|B.1.1.206|South Africa|2020-06-16	0.0006787988	Africa
Africa|hCoV-19/Kenya/S109/2020|EPI ISL 457933|B.4|Kenya|2020-03-23	Africa|hCoV-19/South Africa/KRISP-0283/2020|EPI ISL 482870|B.1.1.206|South Africa|2020-06-16	0.0006433204	Africa
Africa|hCoV-19/Kenya/S299/2020|EPI ISL 457934|B.1.1.1|Kenya|2020-03-29	Africa|hCoV-19/South Africa/KRISP-0283/2020|EPI ISL 482870|B.1.1.206|South Africa|2020-06-16	0.0003190402	Africa
Africa|hCoV-19/Madagascar/IP-01650/2020|EPI ISL 508862|B.1|Madagascar|2020-03-20	Africa|hCoV-19/South Africa/KRISP-0283/2020|EPI ISL 482870|B.1.1.206|South Africa|2020-06-16	0.0003490692	Africa
Africa|hCoV-19/Madagascar/IP-01861/2020|EPI ISL 508863|B.1|Madagascar|2020-03-22	Africa|hCoV-19/South Africa/KRISP-0283/2020|EPI ISL 482870|B.1.1.206|South Africa|2020-06-16	0.0003490691	Africa
Africa|hCoV-19/Mali/M002593/2020|EPI ISL 487446|A|Mali|2020-04-06	Africa|hCoV-19/South Africa/KRISP-0283/2020|EPI ISL 482870|B.1.1.206|South Africa|2020-06-16	0.0006284760	Africa
Africa|hCoV-19/Mali/M002615/2020|EPI ISL 487447|A|Mali|2020-04-06	Africa|hCoV-19/South Africa/KRISP-0283/2020|EPI ISL 482870|B.1.1.206|South Africa|2020-06-16	0.0005936104	Africa
Africa|hCoV-19/Mali/M002616/2020|EPI ISL 487448|A|Mali|2020-04-06	Africa|hCoV-19/South Africa/KRISP-0283/2020|EPI ISL 482870|B.1.1.206|South Africa|2020-06-16	0.0005597495	Africa
Africa|hCoV-19/Mali/M002618/2020|EPI ISL 487449|A|Mali|2020-04-06	Africa|hCoV-19/South Africa/KRISP-0283/2020|EPI ISL 482870|B.1.1.206|South Africa|2020-06-16	0.0006284785	Africa
Africa|hCoV-19/Mali/M002644/2020|EPI ISL 487450|A|Mali|2020-04-08	Africa|hCoV-19/South Africa/KRISP-0283/2020|EPI ISL 482870|B.1.1.206|South Africa|2020-06-16	0.0006634541	Africa
Africa|hCoV-19/Mali/M002659/2020|EPI ISL 487451|A|Mali|2020-04-09	Africa|hCoV-19/South Africa/KRISP-0283/2020|EPI ISL 482870|B.1.1.206|South Africa|2020-06-16	0.0005935482	Africa
Africa|hCoV-19/Mali/M002663/2020|EPI ISL 487452|A|Mali|2020-04-09	Africa|hCoV-19/South Africa/KRISP-0283/2020|EPI ISL 482870|B.1.1.206|South Africa|2020-06-16	0.0006983359	Africa
Africa|hCoV-19/Mali/M002667/2020|EPI ISL 487453|B.1|Mali|2020-04-10	Africa|hCoV-19/South Africa/KRISP-0283/2020|EPI ISL 482870|B.1.1.206|South Africa|2020-06-16	0.0003490691	Africa
Africa|hCoV-19/Mali/M002672/2020|EPI ISL 487454|B|Mali|2020-04-10	Africa|hCoV-19/South Africa/KRISP-0283/2020|EPI ISL 482870|B.1.1.206|South Africa|2020-06-16	0.0005238379	Africa
Africa|hCoV-19/Mali/M002673/2020|EPI ISL 487455|B.1|Mali|2020-04-10	Africa|hCoV-19/South Africa/KRISP-0283/2020|EPI ISL 482870|B.1.1.206|South Africa|2020-06-16	0.0003490619	Africa
Africa|hCoV-19/Mali/M002675/2020|EPI ISL 487456|A|Mali|2020-04-10	Africa|hCoV-19/South Africa/KRISP-0283/2020|EPI ISL 482870|B.1.1.206|South Africa|2020-06-16	0.0005935482	Africa
Africa|hCoV-19/Mali/M002698/2020|EPI ISL 487457|A|Mali|2020-04-12	Africa|hCoV-19/South Africa/KRISP-0283/2020|EPI ISL 482870|B.1.1.206|South Africa|2020-06-16	0.0005592916	Africa
Africa|hCoV-19/Mali/M002700/2020|EPI ISL 487458|B.1|Mali|2020-04-12	Africa|hCoV-19/South Africa/KRISP-0283/2020|EPI ISL 482870|B.1.1.206|South Africa|2020-06-16	0.0004907882	Africa
Africa|hCoV-19/Mali/M002703/2020|EPI ISL 487459|B.1|Mali|2020-04-12	Africa|hCoV-19/South Africa/KRISP-0283/2020|EPI ISL 482870|B.1.1.206|South Africa|2020-06-16	0.0004188916	Africa
Africa|hCoV-19/Mali/M002704/2020|EPI ISL 487460|A|Mali|2020-04-12	Africa|hCoV-19/South Africa/KRISP-0283/2020|EPI ISL 482870|B.1.1.206|South Africa|2020-06-16	0.0005236734	Africa
Africa|hCoV-19/Mali/M002707/2020|EPI ISL 487461|A|Mali|2020-04-12	Africa|hCoV-19/South Africa/KRISP-0283/2020|EPI ISL 482870|B.1.1.206|South Africa|2020-06-16	0.0006634053	Africa
Africa|hCoV-19/Mali/M002758/2020|EPI ISL 487462|B.1|Mali|2020-04-13	Africa|hCoV-19/South Africa/KRISP-0283/2020|EPI ISL 482870|B.1.1.206|South Africa|2020-06-16	0.0004538611	Africa
Africa|hCoV-19/Mali/M002823/2020|EPI ISL 487463|A|Mali|2020-04-14	Africa|hCoV-19/South Africa/KRISP-0283/2020|EPI ISL 482870|B.1.1.206|South Africa|2020-06-16	0.0006284606	Africa
Africa|hCoV-19/Mali/M002824/2020|EPI ISL 487464|B.1.3|Mali|2020-04-14	Africa|hCoV-19/South Africa/KRISP-0283/2020|EPI ISL 482870|B.1.1.206|South Africa|2020-06-16	0.0004538388	Africa
Africa|hCoV-19/Mali/M002826/2020|EPI ISL 487465|A|Mali|2020-04-14	Africa|hCoV-19/South Africa/KRISP-0283/2020|EPI ISL 482870|B.1.1.206|South Africa|2020-06-16	0.0005586220	Africa
Africa|hCoV-19/Mali/M002830/2020|EPI ISL 487466|B.1.275|Mali|2020-04-14	Africa|hCoV-19/South Africa/KRISP-0283/2020|EPI ISL 482870|B.1.1.206|South Africa|2020-06-16	0.0003840014	Africa
Africa|hCoV-19/Morocco/15N/2020|EPI ISL 458150|B.1.1|Morocco|2020-05-15	Africa|hCoV-19/South Africa/KRISP-0283/2020|EPI ISL 482870|B.1.1.206|South Africa|2020-06-16	0.0004194361	Africa
Africa|hCoV-19/Morocco/6887/2020|EPI ISL 459965|B.1.1|Morocco|2020-03-03	Africa|hCoV-19/South Africa/KRISP-0283/2020|EPI ISL 482870|B.1.1.206|South Africa|2020-06-16	0.0001395906	Africa
Africa|hCoV-19/Morocco/6888/2020|EPI ISL 459966|B.1.1|Morocco|2020-03-15	Africa|hCoV-19/South Africa/KRISP-0283/2020|EPI ISL 482870|B.1.1.206|South Africa|2020-06-16	0.0002443049	Africa
Africa|hCoV-19/Morocco/6889/2020|EPI ISL 459967|B.1.5|Morocco|2020-03-15	Africa|hCoV-19/South Africa/KRISP-0283/2020|EPI ISL 482870|B.1.1.206|South Africa|2020-06-16	0.0002466633	Africa
Africa|hCoV-19/Morocco/6890/2020|EPI ISL 459968|B.1.5|Morocco|2020-03-17	Africa|hCoV-19/South Africa/KRISP-0283/2020|EPI ISL 482870|B.1.1.206|South Africa|2020-06-16	0.0003162051	Africa
Africa|hCoV-19/Morocco/6891/2020|EPI ISL 459969|B.1.255|Morocco|2020-03-20	Africa|hCoV-19/South Africa/KRISP-0283/2020|EPI ISL 482870|B.1.1.206|South Africa|2020-06-16	0.0003176477	Africa
Africa|hCoV-19/Morocco/6892/2020|EPI ISL 459970|B.1.5|Morocco|2020-03-17	Africa|hCoV-19/South Africa/KRISP-0283/2020|EPI ISL 482870|B.1.1.206|South Africa|2020-06-16	0.0003178351	Africa
Africa|hCoV-19/Morocco/6893/2020|EPI ISL 459971|B.1.153|Morocco|2020-03-18	Africa|hCoV-19/South Africa/KRISP-0283/2020|EPI ISL 482870|B.1.1.206|South Africa|2020-06-16	0.0004554814	Africa
Africa|hCoV-19/Morocco/6894/2020|EPI ISL 459972|B.1|Morocco|2020-03-20	Africa|hCoV-19/South Africa/KRISP-0283/2020|EPI ISL 482870|B.1.1.206|South Africa|2020-06-16	0.0004538389	Africa
Africa|hCoV-19/Morocco/6895/2020|EPI ISL 459973|B.1.1|Morocco|2020-03-20	Africa|hCoV-19/South Africa/KRISP-0283/2020|EPI ISL 482870|B.1.1.206|South Africa|2020-06-16	0.0001744919	Africa
Africa|hCoV-19/Morocco/6897/2020|EPI ISL 459975|B.1.5|Morocco|2020-03-21	Africa|hCoV-19/South Africa/KRISP-0283/2020|EPI ISL 482870|B.1.1.206|South Africa|2020-06-16	0.0003141601	Africa
Africa|hCoV-19/Morocco/6898/2020|EPI ISL 459976|B.1|Morocco|2020-03-16	Africa|hCoV-19/South Africa/KRISP-0283/2020|EPI ISL 482870|B.1.1.206|South Africa|2020-06-16	0.0003840188	Africa
Africa|hCoV-19/Morocco/6899/2020|EPI ISL 459977|B.1.1|Morocco|2020-04-21	Africa|hCoV-19/South Africa/KRISP-0283/2020|EPI ISL 482870|B.1.1.206|South Africa|2020-06-16	0.0001744998	Africa
Africa|hCoV-19/Morocco/6900/2020|EPI ISL 459978|B.1.1.247|Morocco|2020-04-20	Africa|hCoV-19/South Africa/KRISP-0283/2020|EPI ISL 482870|B.1.1.206|South Africa|2020-06-16	0.0002792299	Africa
Africa|hCoV-19/Morocco/6901/2020|EPI ISL 459979|B.1|Morocco|2020-04-19	Africa|hCoV-19/South Africa/KRISP-0283/2020|EPI ISL 482870|B.1.1.206|South Africa|2020-06-16	0.0003839841	Africa
Africa|hCoV-19/Morocco/6902/2020|EPI ISL 459980|B.1.1|Morocco|2020-04-19	Africa|hCoV-19/South Africa/KRISP-0283/2020|EPI ISL 482870|B.1.1.206|South Africa|2020-06-16	0.0003141402	Africa
Africa|hCoV-19/Morocco/6903/2020|EPI ISL 459981|B.1|Morocco|2020-04-19	Africa|hCoV-19/South Africa/KRISP-0283/2020|EPI ISL 482870|B.1.1.206|South Africa|2020-06-16	0.0005237058	Africa
Africa|hCoV-19/Morocco/6904/2020|EPI ISL 459982|B.1|Morocco|2020-04-18	Africa|hCoV-19/South Africa/KRISP-0283/2020|EPI ISL 482870|B.1.1.206|South Africa|2020-06-16	0.0004538405	Africa
Africa|hCoV-19/Morocco/6905/2020|EPI ISL 459983|B.1.1|Morocco|2020-04-21	Africa|hCoV-19/South Africa/KRISP-0283/2020|EPI ISL 482870|B.1.1.206|South Africa|2020-06-16	0.0002443210	Africa
Africa|hCoV-19/Morocco/6906/2020|EPI ISL 459984|B.1.1|Morocco|2020-04-06	Africa|hCoV-19/South Africa/KRISP-0283/2020|EPI ISL 482870|B.1.1.206|South Africa|2020-06-16	0.0001395906	Africa
Africa|hCoV-19/Morocco/AZ183/2020|EPI ISL 476026|B.1.1|Morocco|2020-05-11	Africa|hCoV-19/South Africa/KRISP-0283/2020|EPI ISL 482870|B.1.1.206|South Africa|2020-06-16	0.0003490677	Africa
Africa|hCoV-19/Morocco/CA24/2020|EPI ISL 476025|B.1.1|Morocco|2020-05-02	Africa|hCoV-19/South Africa/KRISP-0283/2020|EPI ISL 482870|B.1.1.206|South Africa|2020-06-16	0.0004887870	Africa
Africa|hCoV-19/Morocco/HMIMV-Rabat102-03/2020|EPI ISL 471456|B.1|Morocco|2020-03-31	Africa|hCoV-19/South Africa/KRISP-0283/2020|EPI ISL 482870|B.1.1.206|South Africa|2020-06-16	0.0004538388	Africa
Africa|hCoV-19/Morocco/HMIMV-Rabat1025-04/2020|EPI ISL 471457|B.1|Morocco|2020-04-13	Africa|hCoV-19/South Africa/KRISP-0283/2020|EPI ISL 482870|B.1.1.206|South Africa|2020-06-16	0.0003839935	Africa
Africa|hCoV-19/Morocco/HMIMV-Rabat1429-04/2020|EPI ISL 471458|B.1|Morocco|2020-04-19	Africa|hCoV-19/South Africa/KRISP-0283/2020|EPI ISL 482870|B.1.1.206|South Africa|2020-06-16	0.0004189211	Africa
Africa|hCoV-19/Morocco/HMIMV-Rabat1435-04/2020|EPI ISL 471459|B.1|Morocco|2020-04-19	Africa|hCoV-19/South Africa/KRISP-0283/2020|EPI ISL 482870|B.1.1.206|South Africa|2020-06-16	0.0003839935	Africa
Africa|hCoV-19/Morocco/HMIMV-Rabat1462-04/2020|EPI ISL 471460|B.1|Morocco|2020-04-19	Africa|hCoV-19/South Africa/KRISP-0283/2020|EPI ISL 482870|B.1.1.206|South Africa|2020-06-16	0.0004189210	Africa
Africa|hCoV-19/Morocco/OUA677-19/2020|EPI ISL 451400|B.1.5|Morocco|2020-04-23	Africa|hCoV-19/South Africa/KRISP-0283/2020|EPI ISL 482870|B.1.1.206|South Africa|2020-06-16	0.0003840108	Africa
Africa|hCoV-19/Morocco/RA85/2020|EPI ISL 467299|B.1|Morocco|2020-05-21	Africa|hCoV-19/South Africa/KRISP-0283/2020|EPI ISL 482870|B.1.1.206|South Africa|2020-06-16	0.0008732733	Africa
Africa|hCoV-19/Morocco/RMPS-01/2020|EPI ISL 469017|B.1|Morocco|2020-04-13	Africa|hCoV-19/South Africa/KRISP-0283/2020|EPI ISL 482870|B.1.1.206|South Africa|2020-06-16	0.0003490691	Africa
Africa|hCoV-19/Morocco/RMPS-02/2020|EPI ISL 469049|B.1|Morocco|2020-03-30	Africa|hCoV-19/South Africa/KRISP-0283/2020|EPI ISL 482870|B.1.1.206|South Africa|2020-06-16	0.0003490849	Africa
Africa|hCoV-19/Morocco/RMPS-03/2020|EPI ISL 469051|B.1|Morocco|2020-04-03	Africa|hCoV-19/South Africa/KRISP-0283/2020|EPI ISL 482870|B.1.1.206|South Africa|2020-06-16	0.0004538388	Africa
Africa|hCoV-19/Morocco/RMPS-04/2020|EPI ISL 469052|B.1|Morocco|2020-03-30	Africa|hCoV-19/South Africa/KRISP-0283/2020|EPI ISL 482870|B.1.1.206|South Africa|2020-06-16	0.0003490691	Africa
Africa|hCoV-19/Morocco/RMPS-05/2020|EPI ISL 469053|B.1|Morocco|2020-03-30	Africa|hCoV-19/South Africa/KRISP-0283/2020|EPI ISL 482870|B.1.1.206|South Africa|2020-06-16	0.0003141556	Africa
Africa|hCoV-19/Morocco/RMPS-06/2020|EPI ISL 469054|B.1|Morocco|2020-04-01	Africa|hCoV-19/South Africa/KRISP-0283/2020|EPI ISL 482870|B.1.1.206|South Africa|2020-06-16	0.0003490691	Africa
Africa|hCoV-19/Morocco/RMPS-12/2020|EPI ISL 482737|B.1.1|Morocco|2020-05-08	Africa|hCoV-19/South Africa/KRISP-0283/2020|EPI ISL 482870|B.1.1.206|South Africa|2020-06-16	0.0003552633	Africa
Africa|hCoV-19/Morocco/RMPS-13/2020|EPI ISL 482738|B.1|Morocco|2020-04-10	Africa|hCoV-19/South Africa/KRISP-0283/2020|EPI ISL 482870|B.1.1.206|South Africa|2020-06-16	0.0003552433	Africa
Africa|hCoV-19/Morocco/RMPS-14/2020|EPI ISL 482739|B.1|Morocco|2020-04-22	Africa|hCoV-19/South Africa/KRISP-0283/2020|EPI ISL 482870|B.1.1.206|South Africa|2020-06-16	0.0003235389	Africa
Africa|hCoV-19/Morocco/refstage1/2020|EPI ISL 476559|B.1.5|Morocco|2020-02-27	Africa|hCoV-19/South Africa/KRISP-0283/2020|EPI ISL 482870|B.1.1.206|South Africa|2020-06-16	0.0002443220	Africa
Africa|hCoV-19/Nigeria/AB03-CV135/2020|EPI ISL 527872|B.1.5|Nigeria|2020-05-12	Africa|hCoV-19/South Africa/KRISP-0283/2020|EPI ISL 482870|B.1.1.206|South Africa|2020-06-16	0.0003879786	Africa
Africa|hCoV-19/Nigeria/ED01-CV155/2020|EPI ISL 527873|B.40|Nigeria|2020-02-21	Africa|hCoV-19/South Africa/KRISP-0283/2020|EPI ISL 482870|B.1.1.206|South Africa|2020-06-16	0.0006634490	Africa
Africa|hCoV-19/Nigeria/ED02-CV156/2020|EPI ISL 527874|B.40|Nigeria|2020-03-23	Africa|hCoV-19/South Africa/KRISP-0283/2020|EPI ISL 482870|B.1.1.206|South Africa|2020-06-16	0.0005586335	Africa
Africa|hCoV-19/Nigeria/ED03-CV157/2020|EPI ISL 527875|B.40|Nigeria|2020-03-26	Africa|hCoV-19/South Africa/KRISP-0283/2020|EPI ISL 482870|B.1.1.206|South Africa|2020-06-16	0.0007203174	Africa
Africa|hCoV-19/Nigeria/ED04-CV158/2020|EPI ISL 527876|A|Nigeria|2020-03-25	Africa|hCoV-19/South Africa/KRISP-0283/2020|EPI ISL 482870|B.1.1.206|South Africa|2020-06-16	0.0005935616	Africa
Africa|hCoV-19/Nigeria/ED06-CV159/2020|EPI ISL 527877|A|Nigeria|2020-03-25	Africa|hCoV-19/South Africa/KRISP-0283/2020|EPI ISL 482870|B.1.1.206|South Africa|2020-06-16	0.0006136991	Africa
Africa|hCoV-19/Nigeria/ED07-CV160/2020|EPI ISL 527878|B.40|Nigeria|2020-03-31	Africa|hCoV-19/South Africa/KRISP-0283/2020|EPI ISL 482870|B.1.1.206|South Africa|2020-06-16	0.0006984605	Africa
Africa|hCoV-19/Nigeria/ED1010-CV215/2020|EPI ISL 527879|B.1.1.229|Nigeria|2020-05-04	Africa|hCoV-19/South Africa/KRISP-0283/2020|EPI ISL 482870|B.1.1.206|South Africa|2020-06-16	0.0002093998	Africa
Africa|hCoV-19/Nigeria/ED18-CV161/2020|EPI ISL 527880|B.1.5|Nigeria|2020-03-25	Africa|hCoV-19/South Africa/KRISP-0283/2020|EPI ISL 482870|B.1.1.206|South Africa|2020-06-16	0.0002798884	Africa
Africa|hCoV-19/Nigeria/ED20-CV162/2020|EPI ISL 527881|B.1|Nigeria|2020-03-30	Africa|hCoV-19/South Africa/KRISP-0283/2020|EPI ISL 482870|B.1.1.206|South Africa|2020-06-16	0.0003141415	Africa
Africa|hCoV-19/Nigeria/ED25-CV163/2020|EPI ISL 527882|B.1.5|Nigeria|2020-05-09	Africa|hCoV-19/South Africa/KRISP-0283/2020|EPI ISL 482870|B.1.1.206|South Africa|2020-06-16	0.0002792310	Africa
Africa|hCoV-19/Nigeria/ED32-CV164/2020|EPI ISL 527883|B.1.5|Nigeria|2020-05-18	Africa|hCoV-19/South Africa/KRISP-0283/2020|EPI ISL 482870|B.1.1.206|South Africa|2020-06-16	0.0002817849	Africa
Africa|hCoV-19/Nigeria/ED46-CV165/2020|EPI ISL 527884|B.1.1.229|Nigeria|2020-04-24	Africa|hCoV-19/South Africa/KRISP-0283/2020|EPI ISL 482870|B.1.1.206|South Africa|2020-06-16	0.0002792253	Africa
Africa|hCoV-19/Nigeria/ED48-CV193/2020|EPI ISL 527885|B.1.5|Nigeria|2020-04-26	Africa|hCoV-19/South Africa/KRISP-0283/2020|EPI ISL 482870|B.1.1.206|South Africa|2020-06-16	0.0002504841	Africa
Africa|hCoV-19/Nigeria/EK025-CV58/2020|EPI ISL 487098|B.1.1.71|Nigeria|2020-04-19	Africa|hCoV-19/South Africa/KRISP-0283/2020|EPI ISL 482870|B.1.1.206|South Africa|2020-06-16	0.0002862245	Africa
Africa|hCoV-19/Nigeria/EK084-CV50/2020|EPI ISL 487105|B.1.1.71|Nigeria|2020-04-23	Africa|hCoV-19/South Africa/KRISP-0283/2020|EPI ISL 482870|B.1.1.206|South Africa|2020-06-16	0.0002792238	Africa
Africa|hCoV-19/Nigeria/EK220-CV54/2020|EPI ISL 487102|B.1.1|Nigeria|2020-05-14	Africa|hCoV-19/South Africa/KRISP-0283/2020|EPI ISL 482870|B.1.1.206|South Africa|2020-06-16	0.0002446183	Africa
Africa|hCoV-19/Nigeria/EK254-CV60/2020|EPI ISL 487096|B.1.1|Nigeria|2020-05-19	Africa|hCoV-19/South Africa/KRISP-0283/2020|EPI ISL 482870|B.1.1.206|South Africa|2020-06-16	0.0002508319	Africa
Africa|hCoV-19/Nigeria/EK291-CV115/2020|EPI ISL 527887|B.1.1|Nigeria|2020-06-02	Africa|hCoV-19/South Africa/KRISP-0283/2020|EPI ISL 482870|B.1.1.206|South Africa|2020-06-16	0.0002792427	Africa
Africa|hCoV-19/Nigeria/KW017-CV24/2020|EPI ISL 455362|B.1.255|Nigeria|2020-04-10	Africa|hCoV-19/South Africa/KRISP-0283/2020|EPI ISL 482870|B.1.1.206|South Africa|2020-06-16	0.0003840014	Africa
Africa|hCoV-19/Nigeria/KW298-CV48/2020|EPI ISL 487107|A|Nigeria|2020-05-08	Africa|hCoV-19/South Africa/KRISP-0283/2020|EPI ISL 482870|B.1.1.206|South Africa|2020-06-16	0.0006634215	Africa
Africa|hCoV-19/Nigeria/KW326-CV52/2020|EPI ISL 487103|B.1.1|Nigeria|2020-05-09	Africa|hCoV-19/South Africa/KRISP-0283/2020|EPI ISL 482870|B.1.1.206|South Africa|2020-06-16	0.0002106000	Africa
Africa|hCoV-19/Nigeria/Lagos01/2020|EPI ISL 413550|B.1.1|Nigeria|2020-02-27	Africa|hCoV-19/South Africa/KRISP-0283/2020|EPI ISL 482870|B.1.1.206|South Africa|2020-06-16	0.0001767786	Africa
Africa|hCoV-19/Nigeria/NG57752/2020|EPI ISL 462992|B.1.1|Nigeria|2020-03	Africa|hCoV-19/South Africa/KRISP-0283/2020|EPI ISL 482870|B.1.1.206|South Africa|2020-06-16	0.0002096634	Africa
Africa|hCoV-19/Nigeria/OG007-CV22/2020|EPI ISL 455412|B.40|Nigeria|2020-03-29	Africa|hCoV-19/South Africa/KRISP-0283/2020|EPI ISL 482870|B.1.1.206|South Africa|2020-06-16	0.0005935875	Africa
Africa|hCoV-19/Nigeria/ON191-CV49/2020|EPI ISL 487106|B.1.246|Nigeria|2020-06-30	Africa|hCoV-19/South Africa/KRISP-0283/2020|EPI ISL 482870|B.1.1.206|South Africa|2020-06-16	0.0004558278	Africa
Africa|hCoV-19/Nigeria/ON505-CV43/2020|EPI ISL 487112|B.1.246|Nigeria|2020-05-24	Africa|hCoV-19/South Africa/KRISP-0283/2020|EPI ISL 482870|B.1.1.206|South Africa|2020-06-16	0.0005236823	Africa
Africa|hCoV-19/Nigeria/ON507-CV44/2020|EPI ISL 487111|B.1.1.10|Nigeria|2020-05-24	Africa|hCoV-19/South Africa/KRISP-0283/2020|EPI ISL 482870|B.1.1.206|South Africa|2020-06-16	0.0003145431	Africa
Africa|hCoV-19/Nigeria/ON595-CV121/2020|EPI ISL 527888|B.1.1.90|Nigeria|2020-06-03	Africa|hCoV-19/South Africa/KRISP-0283/2020|EPI ISL 482870|B.1.1.206|South Africa|2020-06-16	0.0003141479	Africa
Africa|hCoV-19/Nigeria/ON705-CV153/2020|EPI ISL 527889|B.1.1.1|Nigeria|2020-06-09	Africa|hCoV-19/South Africa/KRISP-0283/2020|EPI ISL 482870|B.1.1.206|South Africa|2020-06-16	0.0003839666	Africa
Africa|hCoV-19/Nigeria/ON752-CV144/2020|EPI ISL 527890|B.1|Nigeria|2020-06-11	Africa|hCoV-19/South Africa/KRISP-0283/2020|EPI ISL 482870|B.1.1.206|South Africa|2020-06-16	0.0004541717	Africa
Africa|hCoV-19/Nigeria/ON920-CV152/2020|EPI ISL 527891|B.1.1.220|Nigeria|2020-06-16	Africa|hCoV-19/South Africa/KRISP-0283/2020|EPI ISL 482870|B.1.1.206|South Africa|2020-06-16	0.0003145211	Africa
Africa|hCoV-19/Nigeria/ON969-CV145/2020|EPI ISL 527892|B.1.1|Nigeria|2020-06-17	Africa|hCoV-19/South Africa/KRISP-0283/2020|EPI ISL 482870|B.1.1.206|South Africa|2020-06-16	0.0003141687	Africa
Africa|hCoV-19/Nigeria/OS016-CV3/2020|EPI ISL 455413|B.40|Nigeria|2020-03-27	Africa|hCoV-19/South Africa/KRISP-0283/2020|EPI ISL 482870|B.1.1.206|South Africa|2020-06-16	0.0005602563	Africa
Africa|hCoV-19/Nigeria/OS030-CV5/2020|EPI ISL 455415|A|Nigeria|2020-03-29	Africa|hCoV-19/South Africa/KRISP-0283/2020|EPI ISL 482870|B.1.1.206|South Africa|2020-06-16	0.0007237547	Africa
Africa|hCoV-19/Nigeria/OS055-CV8/2020|EPI ISL 455418|A|Nigeria|2020-03-29	Africa|hCoV-19/South Africa/KRISP-0283/2020|EPI ISL 482870|B.1.1.206|South Africa|2020-06-16	0.0007175494	Africa
Africa|hCoV-19/Nigeria/OS060-CV9/2020|EPI ISL 455419|B.1|Nigeria|2020-03-29	Africa|hCoV-19/South Africa/KRISP-0283/2020|EPI ISL 482870|B.1.1.206|South Africa|2020-06-16	0.0004909897	Africa
Africa|hCoV-19/Nigeria/OS070-CV11/2020|EPI ISL 455422|A|Nigeria|2020-03-29	Africa|hCoV-19/South Africa/KRISP-0283/2020|EPI ISL 482870|B.1.1.206|South Africa|2020-06-16	0.0006983845	Africa
Africa|hCoV-19/Nigeria/OS085-CV14/2020|EPI ISL 455424|A|Nigeria|2020-03-29	Africa|hCoV-19/South Africa/KRISP-0283/2020|EPI ISL 482870|B.1.1.206|South Africa|2020-06-16	0.0006285045	Africa
Africa|hCoV-19/Nigeria/OS125-CV20/2020|EPI ISL 455427|A|Nigeria|2020-03-29	Africa|hCoV-19/South Africa/KRISP-0283/2020|EPI ISL 482870|B.1.1.206|South Africa|2020-06-16	0.0007273327	Africa
Africa|hCoV-19/Nigeria/OS294-CV42/2020|EPI ISL 487113|B.1.5|Nigeria|2020-04-23	Africa|hCoV-19/South Africa/KRISP-0283/2020|EPI ISL 482870|B.1.1.206|South Africa|2020-06-16	0.0003490776	Africa
Africa|hCoV-19/Nigeria/OS524-CV45/2020|EPI ISL 487110|B.1.22|Nigeria|2020-05-11	Africa|hCoV-19/South Africa/KRISP-0283/2020|EPI ISL 482870|B.1.1.206|South Africa|2020-06-16	0.0004538388	Africa
Africa|hCoV-19/Nigeria/OS589-CV46/2020|EPI ISL 487109|B.1.22|Nigeria|2020-05-29	Africa|hCoV-19/South Africa/KRISP-0283/2020|EPI ISL 482870|B.1.1.206|South Africa|2020-06-16	0.0004889354	Africa
Africa|hCoV-19/Nigeria/OY008-CV29/2020|EPI ISL 455429|B.1|Nigeria|2020-03-27	Africa|hCoV-19/South Africa/KRISP-0283/2020|EPI ISL 482870|B.1.1.206|South Africa|2020-06-16	0.0003490691	Africa
Africa|hCoV-19/Nigeria/OY045A-CV35/2020|EPI ISL 455431|B.40|Nigeria|2020-04-02	Africa|hCoV-19/South Africa/KRISP-0283/2020|EPI ISL 482870|B.1.1.206|South Africa|2020-06-16	0.0005587701	Africa
Africa|hCoV-19/Nigeria/OY094-CV57/2020|EPI ISL 487099|B.1.1.102|Nigeria|2020-04-24	Africa|hCoV-19/South Africa/KRISP-0283/2020|EPI ISL 482870|B.1.1.206|South Africa|2020-06-16	0.0002094136	Africa
Africa|hCoV-19/Nigeria/OY175-CV51/2020|EPI ISL 487104|B.1|Nigeria|2020-05-03	Africa|hCoV-19/South Africa/KRISP-0283/2020|EPI ISL 482870|B.1.1.206|South Africa|2020-06-16	0.0004251883	Africa
Africa|hCoV-19/Nigeria/OY233-CV66/2020|EPI ISL 487091|B.1.246|Nigeria|2020-05-13	Africa|hCoV-19/South Africa/KRISP-0283/2020|EPI ISL 482870|B.1.1.206|South Africa|2020-06-16	0.0006285022	Africa
Africa|hCoV-19/Nigeria/OY260-CV55/2020|EPI ISL 487101|B.1.265|Nigeria|2020-05-16	Africa|hCoV-19/South Africa/KRISP-0283/2020|EPI ISL 482870|B.1.1.206|South Africa|2020-06-16	0.0004887599	Africa
Africa|hCoV-19/Nigeria/OY592-CV167/2020|EPI ISL 527898|B.1.265|Nigeria|2020-06-10	Africa|hCoV-19/South Africa/KRISP-0283/2020|EPI ISL 482870|B.1.1.206|South Africa|2020-06-16	0.0005936081	Africa
Africa|hCoV-19/Nigeria/OY595-CV168/2020|EPI ISL 527899|B.1.265|Nigeria|2020-06-09	Africa|hCoV-19/South Africa/KRISP-0283/2020|EPI ISL 482870|B.1.1.206|South Africa|2020-06-16	0.0006144355	Africa
Africa|hCoV-19/Nigeria/OY598-CV169/2020|EPI ISL 527900|B.1.1|Nigeria|2020-06-09	Africa|hCoV-19/South Africa/KRISP-0283/2020|EPI ISL 482870|B.1.1.206|South Africa|2020-06-16	0.0003929901	Africa
Africa|hCoV-19/Nigeria/OY605-CV170/2020|EPI ISL 527901|B.1.1|Nigeria|2020-06-12	Africa|hCoV-19/South Africa/KRISP-0283/2020|EPI ISL 482870|B.1.1.206|South Africa|2020-06-16	0.0004188817	Africa
Africa|hCoV-19/Nigeria/OY608-CV172/2020|EPI ISL 527903|B.1.1|Nigeria|2020-06-11	Africa|hCoV-19/South Africa/KRISP-0283/2020|EPI ISL 482870|B.1.1.206|South Africa|2020-06-16	0.0003172738	Africa
Africa|hCoV-19/Nigeria/OY612-CV173/2020|EPI ISL 527904|B.1.1|Nigeria|2020-06-13	Africa|hCoV-19/South Africa/KRISP-0283/2020|EPI ISL 482870|B.1.1.206|South Africa|2020-06-16	0.0003144269	Africa
Africa|hCoV-19/Nigeria/OY616-CV174/2020|EPI ISL 527905|B.1.1|Nigeria|2020-06-12	Africa|hCoV-19/South Africa/KRISP-0283/2020|EPI ISL 482870|B.1.1.206|South Africa|2020-06-16	0.0004195258	Africa
Africa|hCoV-19/Nigeria/OY625-CV182/2020|EPI ISL 527909|B.1.1|Nigeria|2020-06-13	Africa|hCoV-19/South Africa/KRISP-0283/2020|EPI ISL 482870|B.1.1.206|South Africa|2020-06-16	0.0003180372	Africa
Africa|hCoV-19/Nigeria/OY626-CV183/2020|EPI ISL 527910|B.1.1|Nigeria|2020-06-13	Africa|hCoV-19/South Africa/KRISP-0283/2020|EPI ISL 482870|B.1.1.206|South Africa|2020-06-16	0.0003167280	Africa
Africa|hCoV-19/Nigeria/OY627-CV184/2020|EPI ISL 527911|B.1.1|Nigeria|2020-06-13	Africa|hCoV-19/South Africa/KRISP-0283/2020|EPI ISL 482870|B.1.1.206|South Africa|2020-06-16	0.0001745633	Africa
Africa|hCoV-19/Nigeria/OY628-CV185/2020|EPI ISL 527912|B.1.1|Nigeria|2020-06-13	Africa|hCoV-19/South Africa/KRISP-0283/2020|EPI ISL 482870|B.1.1.206|South Africa|2020-06-16	0.0004189092	Africa
Africa|hCoV-19/Nigeria/OY633-CV189/2020|EPI ISL 527914|B.1.1.71|Nigeria|2020-06-16	Africa|hCoV-19/South Africa/KRISP-0283/2020|EPI ISL 482870|B.1.1.206|South Africa|2020-06-16	0.0003839747	Africa
Africa|hCoV-19/Nigeria/OY636-CV192/2020|EPI ISL 527915|B.1.1|Nigeria|2020-06-17	Africa|hCoV-19/South Africa/KRISP-0283/2020|EPI ISL 482870|B.1.1.206|South Africa|2020-06-16	0.0002792115	Africa
Africa|hCoV-19/Senegal/003/2020|EPI ISL 418206|B.1.356|Senegal|2020-02-28	Africa|hCoV-19/South Africa/KRISP-0283/2020|EPI ISL 482870|B.1.1.206|South Africa|2020-06-16	0.0003849111	Africa
Africa|hCoV-19/Senegal/016/2020|EPI ISL 418207|B.1.356|Senegal|2020-03-02	Africa|hCoV-19/South Africa/KRISP-0283/2020|EPI ISL 482870|B.1.1.206|South Africa|2020-06-16	0.0003839842	Africa
Africa|hCoV-19/Senegal/020/2020|EPI ISL 418208|B.1.356|Senegal|2020-03-04	Africa|hCoV-19/South Africa/KRISP-0283/2020|EPI ISL 482870|B.1.1.206|South Africa|2020-06-16	0.0003850996	Africa
Africa|hCoV-19/Senegal/026/2020|EPI ISL 418209|B.1.356|Senegal|2020-03-03	Africa|hCoV-19/South Africa/KRISP-0283/2020|EPI ISL 482870|B.1.1.206|South Africa|2020-06-16	0.0004189005	Africa
Africa|hCoV-19/Senegal/073/2020|EPI ISL 418210|B.1|Senegal|2020-03-10	Africa|hCoV-19/South Africa/KRISP-0283/2020|EPI ISL 482870|B.1.1.206|South Africa|2020-06-16	0.0002792436	Africa
Africa|hCoV-19/Senegal/082/2020|EPI ISL 418211|B.1|Senegal|2020-03-11	Africa|hCoV-19/South Africa/KRISP-0283/2020|EPI ISL 482870|B.1.1.206|South Africa|2020-06-16	0.0002793801	Africa
Africa|hCoV-19/Senegal/087/2020|EPI ISL 418212|B.1|Senegal|2020-03-11	Africa|hCoV-19/South Africa/KRISP-0283/2020|EPI ISL 482870|B.1.1.206|South Africa|2020-06-16	0.0002801136	Africa
Africa|hCoV-19/Senegal/094/2020|EPI ISL 418213|B.1|Senegal|2020-03-12	Africa|hCoV-19/South Africa/KRISP-0283/2020|EPI ISL 482870|B.1.1.206|South Africa|2020-06-16	0.0003144629	Africa
Africa|hCoV-19/Senegal/102/2020|EPI ISL 418214|B.1|Senegal|2020-03-12	Africa|hCoV-19/South Africa/KRISP-0283/2020|EPI ISL 482870|B.1.1.206|South Africa|2020-06-16	0.0002174367	Africa
Africa|hCoV-19/Senegal/119/2020|EPI ISL 418215|B.1|Senegal|2020-03-12	Africa|hCoV-19/South Africa/KRISP-0283/2020|EPI ISL 482870|B.1.1.206|South Africa|2020-06-16	0.0003509132	Africa
Africa|hCoV-19/Senegal/1351/2020|EPI ISL 480556|B.6|Senegal|2020-03-28	Africa|hCoV-19/South Africa/KRISP-0283/2020|EPI ISL 482870|B.1.1.206|South Africa|2020-06-16	0.0005599491	Africa
Africa|hCoV-19/Senegal/136/2020|EPI ISL 418216|A.2|Senegal|2020-03-13	Africa|hCoV-19/South Africa/KRISP-0283/2020|EPI ISL 482870|B.1.1.206|South Africa|2020-06-16	0.0006634191	Africa
Africa|hCoV-19/Senegal/139/2020|EPI ISL 418217|B.1|Senegal|2020-03-13	Africa|hCoV-19/South Africa/KRISP-0283/2020|EPI ISL 482870|B.1.1.206|South Africa|2020-06-16	0.0003157581	Africa
Africa|hCoV-19/Senegal/1683/2020|EPI ISL 480783|B.1|Senegal|2020-03-31	Africa|hCoV-19/South Africa/KRISP-0283/2020|EPI ISL 482870|B.1.1.206|South Africa|2020-06-16	0.0002799245	Africa
Africa|hCoV-19/Senegal/1749/2020|EPI ISL 480787|B.1|Senegal|2020-03-31	Africa|hCoV-19/South Africa/KRISP-0283/2020|EPI ISL 482870|B.1.1.206|South Africa|2020-06-16	0.0003156094	Africa
Africa|hCoV-19/Senegal/1966/2020|EPI ISL 480789|A.11|Senegal|2020-04-01	Africa|hCoV-19/South Africa/KRISP-0283/2020|EPI ISL 482870|B.1.1.206|South Africa|2020-06-16	0.0006287702	Africa
Africa|hCoV-19/Senegal/2840/2020|EPI ISL 481220|B.1|Senegal|2020-04-06	Africa|hCoV-19/South Africa/KRISP-0283/2020|EPI ISL 482870|B.1.1.206|South Africa|2020-06-16	0.0003207634	Africa
Africa|hCoV-19/Senegal/2865/2020|EPI ISL 481234|B.1|Senegal|2020-04-07	Africa|hCoV-19/South Africa/KRISP-0283/2020|EPI ISL 482870|B.1.1.206|South Africa|2020-06-16	0.0004986451	Africa
Africa|hCoV-19/Senegal/306/2020|EPI ISL 420069|B.3|Senegal|2020-03-17	Africa|hCoV-19/South Africa/KRISP-0283/2020|EPI ISL 482870|B.1.1.206|South Africa|2020-06-16	0.0004538307	Africa
Africa|hCoV-19/Senegal/315/2020|EPI ISL 420070|B.1|Senegal|2020-03-17	Africa|hCoV-19/South Africa/KRISP-0283/2020|EPI ISL 482870|B.1.1.206|South Africa|2020-06-16	0.0003141414	Africa
Africa|hCoV-19/Senegal/328/2020|EPI ISL 420071|B.1|Senegal|2020-03-17	Africa|hCoV-19/South Africa/KRISP-0283/2020|EPI ISL 482870|B.1.1.206|South Africa|2020-06-16	0.0005684923	Africa
Africa|hCoV-19/Senegal/3331/2020|EPI ISL 481235|B.1.5|Senegal|2020-04-09	Africa|hCoV-19/South Africa/KRISP-0283/2020|EPI ISL 482870|B.1.1.206|South Africa|2020-06-16	0.0002794553	Africa
Africa|hCoV-19/Senegal/370/2020|EPI ISL 420072|B.1|Senegal|2020-03-18	Africa|hCoV-19/South Africa/KRISP-0283/2020|EPI ISL 482870|B.1.1.206|South Africa|2020-06-16	0.0003849957	Africa
Africa|hCoV-19/Senegal/382/2020|EPI ISL 420073|B.1|Senegal|2020-03-19	Africa|hCoV-19/South Africa/KRISP-0283/2020|EPI ISL 482870|B.1.1.206|South Africa|2020-06-16	0.0003840187	Africa
Africa|hCoV-19/Senegal/45436/2020|EPI ISL 498238|B.1.1|Senegal|2020-05-27	Africa|hCoV-19/South Africa/KRISP-0283/2020|EPI ISL 482870|B.1.1.206|South Africa|2020-06-16	0.0002444063	Africa
Africa|hCoV-19/Senegal/45557/2020|EPI ISL 498239|B.1.1|Senegal|2020-05-27	Africa|hCoV-19/South Africa/KRISP-0283/2020|EPI ISL 482870|B.1.1.206|South Africa|2020-06-16	0.0003511402	Africa
Africa|hCoV-19/Senegal/52357/2020|EPI ISL 498240|B.1.5.12|Senegal|2020-06-03	Africa|hCoV-19/South Africa/KRISP-0283/2020|EPI ISL 482870|B.1.1.206|South Africa|2020-06-16	0.0005120180	Africa
Africa|hCoV-19/Senegal/52907/2020|EPI ISL 498241|B.1.5.12|Senegal|2020-06-05	Africa|hCoV-19/South Africa/KRISP-0283/2020|EPI ISL 482870|B.1.1.206|South Africa|2020-06-16	0.0007183441	Africa
Africa|hCoV-19/Senegal/55499/2020|EPI ISL 498242|B.1.5|Senegal|2020-06-07	Africa|hCoV-19/South Africa/KRISP-0283/2020|EPI ISL 482870|B.1.1.206|South Africa|2020-06-16	0.0003847048	Africa
Africa|hCoV-19/Senegal/55703/2020|EPI ISL 477148|B.1.356|Senegal|2020-06-07	Africa|hCoV-19/South Africa/KRISP-0283/2020|EPI ISL 482870|B.1.1.206|South Africa|2020-06-16	0.0005029752	Africa
Africa|hCoV-19/Senegal/55728/2020|EPI ISL 477150|B.1.5.12|Senegal|2020-06-07	Africa|hCoV-19/South Africa/KRISP-0283/2020|EPI ISL 482870|B.1.1.206|South Africa|2020-06-16	0.0004561427	Africa
Africa|hCoV-19/Senegal/55738/2020|EPI ISL 477141|B.1.5.12|Senegal|2020-06-07	Africa|hCoV-19/South Africa/KRISP-0283/2020|EPI ISL 482870|B.1.1.206|South Africa|2020-06-16	0.0005711140	Africa
Africa|hCoV-19/Senegal/55752/2020|EPI ISL 477149|B.1.5.12|Senegal|2020-06-07	Africa|hCoV-19/South Africa/KRISP-0283/2020|EPI ISL 482870|B.1.1.206|South Africa|2020-06-16	0.0004236231	Africa
Africa|hCoV-19/Senegal/57065/2020|EPI ISL 476148|B.1.1.44|Senegal|2020-06-09	Africa|hCoV-19/South Africa/KRISP-0283/2020|EPI ISL 482870|B.1.1.206|South Africa|2020-06-16	0.0003146894	Africa
Africa|hCoV-19/Senegal/5718/2020|EPI ISL 481236|B.1|Senegal|2020-04-18	Africa|hCoV-19/South Africa/KRISP-0283/2020|EPI ISL 482870|B.1.1.206|South Africa|2020-06-16	0.0003509270	Africa
Africa|hCoV-19/Senegal/57273/2020|EPI ISL 498243|B.1.5.12|Senegal|2020-06-07	Africa|hCoV-19/South Africa/KRISP-0283/2020|EPI ISL 482870|B.1.1.206|South Africa|2020-06-16	0.0004538451	Africa
Africa|hCoV-19/Senegal/57476/2020|EPI ISL 476149|B.1.5.12|Senegal|2020-06-06	Africa|hCoV-19/South Africa/KRISP-0283/2020|EPI ISL 482870|B.1.1.206|South Africa|2020-06-16	0.0005956545	Africa
Africa|hCoV-19/Senegal/57503/2020|EPI ISL 498244|B.1.5.12|Senegal|2020-06-09	Africa|hCoV-19/South Africa/KRISP-0283/2020|EPI ISL 482870|B.1.1.206|South Africa|2020-06-16	0.0005459939	Africa
Africa|hCoV-19/Senegal/57540/2020|EPI ISL 476491|B.1.5.12|Senegal|2020-06-09	Africa|hCoV-19/South Africa/KRISP-0283/2020|EPI ISL 482870|B.1.1.206|South Africa|2020-06-16	0.0005968108	Africa
Africa|hCoV-19/Senegal/5766/2020|EPI ISL 481237|B.1.5.12|Senegal|2020-04-17	Africa|hCoV-19/South Africa/KRISP-0283/2020|EPI ISL 482870|B.1.1.206|South Africa|2020-06-16	0.0004538502	Africa
Africa|hCoV-19/Senegal/5770/2020|EPI ISL 481238|B.1|Senegal|2020-04-17	Africa|hCoV-19/South Africa/KRISP-0283/2020|EPI ISL 482870|B.1.1.206|South Africa|2020-06-16	0.0003215936	Africa
Africa|hCoV-19/Senegal/5785/2020|EPI ISL 481239|B.1.5.12|Senegal|2020-04-17	Africa|hCoV-19/South Africa/KRISP-0283/2020|EPI ISL 482870|B.1.1.206|South Africa|2020-06-16	0.0004190572	Africa
Africa|hCoV-19/Senegal/5971/2020|EPI ISL 481240|B.1.5|Senegal|2020-04-18	Africa|hCoV-19/South Africa/KRISP-0283/2020|EPI ISL 482870|B.1.1.206|South Africa|2020-06-16	0.0003162938	Africa
Africa|hCoV-19/Senegal/5986/2020|EPI ISL 481243|B.1|Senegal|2020-04-18	Africa|hCoV-19/South Africa/KRISP-0283/2020|EPI ISL 482870|B.1.1.206|South Africa|2020-06-16	0.0004190423	Africa
Africa|hCoV-19/Senegal/600/2020|EPI ISL 420074|B.1.5|Senegal|2020-03-20	Africa|hCoV-19/South Africa/KRISP-0283/2020|EPI ISL 482870|B.1.1.206|South Africa|2020-06-16	0.0003141568	Africa
Africa|hCoV-19/Senegal/611/2020|EPI ISL 420076|B.1|Senegal|2020-03-20	Africa|hCoV-19/South Africa/KRISP-0283/2020|EPI ISL 482870|B.1.1.206|South Africa|2020-06-16	0.0003490849	Africa
Africa|hCoV-19/Senegal/618/2020|EPI ISL 420077|A|Senegal|2020-03-20	Africa|hCoV-19/South Africa/KRISP-0283/2020|EPI ISL 482870|B.1.1.206|South Africa|2020-06-16	0.0005935482	Africa
Africa|hCoV-19/Senegal/620/2020|EPI ISL 420078|A.11|Senegal|2020-03-20	Africa|hCoV-19/South Africa/KRISP-0283/2020|EPI ISL 482870|B.1.1.206|South Africa|2020-06-16	0.0005940874	Africa
Africa|hCoV-19/Senegal/62365/2020|EPI ISL 476492|B.1.5.12|Senegal|2020-06-10	Africa|hCoV-19/South Africa/KRISP-0283/2020|EPI ISL 482870|B.1.1.206|South Africa|2020-06-16	0.0004189210	Africa
Africa|hCoV-19/Senegal/62368/2020|EPI ISL 476493|B.1.1|Senegal|2020-06-10	Africa|hCoV-19/South Africa/KRISP-0283/2020|EPI ISL 482870|B.1.1.206|South Africa|2020-06-16	0.0001744919	Africa
Africa|hCoV-19/Senegal/62431/2020|EPI ISL 498247|B.1.5.12|Senegal|2020-06-10	Africa|hCoV-19/South Africa/KRISP-0283/2020|EPI ISL 482870|B.1.1.206|South Africa|2020-06-16	0.0003899917	Africa
Africa|hCoV-19/Senegal/62872/2020|EPI ISL 476494|B.1.5.12|Senegal|2020-06-11	Africa|hCoV-19/South Africa/KRISP-0283/2020|EPI ISL 482870|B.1.1.206|South Africa|2020-06-16	0.0004198542	Africa
Africa|hCoV-19/Senegal/62874/2020|EPI ISL 476495|B.1.5.12|Senegal|2020-06-11	Africa|hCoV-19/South Africa/KRISP-0283/2020|EPI ISL 482870|B.1.1.206|South Africa|2020-06-16	0.0004896042	Africa
Africa|hCoV-19/Senegal/63263/2020|EPI ISL 498249|B.1.5.12|Senegal|2020-06-11	Africa|hCoV-19/South Africa/KRISP-0283/2020|EPI ISL 482870|B.1.1.206|South Africa|2020-06-16	0.0004211790	Africa
Africa|hCoV-19/Senegal/63728/2020|EPI ISL 476497|B.1.356|Senegal|2020-06-12	Africa|hCoV-19/South Africa/KRISP-0283/2020|EPI ISL 482870|B.1.1.206|South Africa|2020-06-16	0.0004604067	Africa
Africa|hCoV-19/Senegal/63742/2020|EPI ISL 476514|B.1.5.12|Senegal|2020-06-12	Africa|hCoV-19/South Africa/KRISP-0283/2020|EPI ISL 482870|B.1.1.206|South Africa|2020-06-16	0.0004538500	Africa
Africa|hCoV-19/Senegal/640/2020|EPI ISL 420079|B.1|Senegal|2020-03-20	Africa|hCoV-19/South Africa/KRISP-0283/2020|EPI ISL 482870|B.1.1.206|South Africa|2020-06-16	0.0005716888	Africa
Africa|hCoV-19/Senegal/64033/2020|EPI ISL 485715|B.1.5|Senegal|2020-06-12	Africa|hCoV-19/South Africa/KRISP-0283/2020|EPI ISL 482870|B.1.1.206|South Africa|2020-06-16	0.0004189211	Africa
Africa|hCoV-19/Senegal/64076/2020|EPI ISL 485716|B.1|Senegal|2020-06-12	Africa|hCoV-19/South Africa/KRISP-0283/2020|EPI ISL 482870|B.1.1.206|South Africa|2020-06-16	0.0006984913	Africa
Africa|hCoV-19/Senegal/64096/2020|EPI ISL 485717|B.1.5.12|Senegal|2020-06-12	Africa|hCoV-19/South Africa/KRISP-0283/2020|EPI ISL 482870|B.1.1.206|South Africa|2020-06-16	0.0003501445	Africa
Africa|hCoV-19/Senegal/64101/2020|EPI ISL 476516|B.1.5.12|Senegal|2020-06-12	Africa|hCoV-19/South Africa/KRISP-0283/2020|EPI ISL 482870|B.1.1.206|South Africa|2020-06-16	0.0004553919	Africa
Africa|hCoV-19/Senegal/64163/2020|EPI ISL 477159|B.1.5.12|Senegal|2020-06-12	Africa|hCoV-19/South Africa/KRISP-0283/2020|EPI ISL 482870|B.1.1.206|South Africa|2020-06-16	0.0006371640	Africa
Africa|hCoV-19/Senegal/64166/2020|EPI ISL 476558|B.1.5.12|Senegal|2020-06-12	Africa|hCoV-19/South Africa/KRISP-0283/2020|EPI ISL 482870|B.1.1.206|South Africa|2020-06-16	0.0006310513	Africa
Africa|hCoV-19/Senegal/6427/2020|EPI ISL 486873|B.1.5|Senegal|2020-04-20	Africa|hCoV-19/South Africa/KRISP-0283/2020|EPI ISL 482870|B.1.1.206|South Africa|2020-06-16	0.0003148117	Africa
Africa|hCoV-19/Senegal/6430/2020|EPI ISL 486872|B.1.1|Senegal|2020-04-11	Africa|hCoV-19/South Africa/KRISP-0283/2020|EPI ISL 482870|B.1.1.206|South Africa|2020-06-16	0.0001400807	Africa
Africa|hCoV-19/Senegal/64709/2020|EPI ISL 476560|B.1.5.12|Senegal|2020-06-13	Africa|hCoV-19/South Africa/KRISP-0283/2020|EPI ISL 482870|B.1.1.206|South Africa|2020-06-16	0.0008648360	Africa
Africa|hCoV-19/Senegal/64716/2020|EPI ISL 498250|B.1.5.12|Senegal|2020-06-13	Africa|hCoV-19/South Africa/KRISP-0283/2020|EPI ISL 482870|B.1.1.206|South Africa|2020-06-16	0.0004202661	Africa
Africa|hCoV-19/Senegal/64729/2020|EPI ISL 477155|B.1.1.44|Senegal|2020-06-11	Africa|hCoV-19/South Africa/KRISP-0283/2020|EPI ISL 482870|B.1.1.206|South Africa|2020-06-16	0.0003501887	Africa
Africa|hCoV-19/Senegal/64763/2020|EPI ISL 476562|B.1.292|Senegal|2020-06-13	Africa|hCoV-19/South Africa/KRISP-0283/2020|EPI ISL 482870|B.1.1.206|South Africa|2020-06-16	0.0004189385	Africa
Africa|hCoV-19/Senegal/64766/2020|EPI ISL 476564|B.1.5.12|Senegal|2020-06-13	Africa|hCoV-19/South Africa/KRISP-0283/2020|EPI ISL 482870|B.1.1.206|South Africa|2020-06-16	0.0004887275	Africa
Africa|hCoV-19/Senegal/64771/2020|EPI ISL 482874|B.1.1.44|Senegal|2020-06-13	Africa|hCoV-19/South Africa/KRISP-0283/2020|EPI ISL 482870|B.1.1.206|South Africa|2020-06-16	0.0003840228	Africa
Africa|hCoV-19/Senegal/64772/2020|EPI ISL 477154|B.1.5.12|Senegal|2020-06-13	Africa|hCoV-19/South Africa/KRISP-0283/2020|EPI ISL 482870|B.1.1.206|South Africa|2020-06-16	0.0005734383	Africa
Africa|hCoV-19/Senegal/6481/2020|EPI ISL 486871|B.1.5|Senegal|2020-04-21	Africa|hCoV-19/South Africa/KRISP-0283/2020|EPI ISL 482870|B.1.1.206|South Africa|2020-06-16	0.0002801990	Africa
Africa|hCoV-19/Senegal/64916/2020|EPI ISL 477156|B.1.5.12|Senegal|2020-06-13	Africa|hCoV-19/South Africa/KRISP-0283/2020|EPI ISL 482870|B.1.1.206|South Africa|2020-06-16	0.0004544974	Africa
Africa|hCoV-19/Senegal/64932/2020|EPI ISL 476569|B.1.1.44|Senegal|2020-06-13	Africa|hCoV-19/South Africa/KRISP-0283/2020|EPI ISL 482870|B.1.1.206|South Africa|2020-06-16	0.0002443672	Africa
Africa|hCoV-19/Senegal/64969/2020|EPI ISL 476570|B.1.5.12|Senegal|2020-06-13	Africa|hCoV-19/South Africa/KRISP-0283/2020|EPI ISL 482870|B.1.1.206|South Africa|2020-06-16	0.0007167754	Africa
Africa|hCoV-19/Senegal/65030/2020|EPI ISL 476572|B.1.5.12|Senegal|2020-06-14	Africa|hCoV-19/South Africa/KRISP-0283/2020|EPI ISL 482870|B.1.1.206|South Africa|2020-06-16	0.0004188921	Africa
Africa|hCoV-19/Senegal/65052/2020|EPI ISL 476574|B.1.5|Senegal|2020-06-13	Africa|hCoV-19/South Africa/KRISP-0283/2020|EPI ISL 482870|B.1.1.206|South Africa|2020-06-16	0.0003858249	Africa
Africa|hCoV-19/Senegal/65428/2020|EPI ISL 485712|B.1.5.12|Senegal|2020-06-14	Africa|hCoV-19/South Africa/KRISP-0283/2020|EPI ISL 482870|B.1.1.206|South Africa|2020-06-16	0.0004904960	Africa
Africa|hCoV-19/Senegal/65481/2020|EPI ISL 477151|B.1.1|Senegal|2020-06-14	Africa|hCoV-19/South Africa/KRISP-0283/2020|EPI ISL 482870|B.1.1.206|South Africa|2020-06-16	0.0002847491	Africa
Africa|hCoV-19/Senegal/65548/2020|EPI ISL 477153|B.1.5.12|Senegal|2020-06-14	Africa|hCoV-19/South Africa/KRISP-0283/2020|EPI ISL 482870|B.1.1.206|South Africa|2020-06-16	0.0005710506	Africa
Africa|hCoV-19/Senegal/65601/2020|EPI ISL 485713|B.1.5.12|Senegal|2020-06-14	Africa|hCoV-19/South Africa/KRISP-0283/2020|EPI ISL 482870|B.1.1.206|South Africa|2020-06-16	0.0004189021	Africa
Africa|hCoV-19/Senegal/659/2020|EPI ISL 480554|B.1|Senegal|2020-03-21	Africa|hCoV-19/South Africa/KRISP-0283/2020|EPI ISL 482870|B.1.1.206|South Africa|2020-06-16	0.0003850553	Africa
Africa|hCoV-19/Senegal/6597/2020|EPI ISL 486870|B.1.356|Senegal|2020-04-23	Africa|hCoV-19/South Africa/KRISP-0283/2020|EPI ISL 482870|B.1.1.206|South Africa|2020-06-16	0.0004189006	Africa
Africa|hCoV-19/Senegal/6619/2020|EPI ISL 498230|B.1|Senegal|2020-04-21	Africa|hCoV-19/South Africa/KRISP-0283/2020|EPI ISL 482870|B.1.1.206|South Africa|2020-06-16	0.0003839761	Africa
Africa|hCoV-19/Senegal/6626/2020|EPI ISL 498229|B.1|Senegal|2020-04-21	Africa|hCoV-19/South Africa/KRISP-0283/2020|EPI ISL 482870|B.1.1.206|South Africa|2020-06-16	0.0004191301	Africa
Africa|hCoV-19/Senegal/66298/2020|EPI ISL 485708|B.1.5.12|Senegal|2020-06-15	Africa|hCoV-19/South Africa/KRISP-0283/2020|EPI ISL 482870|B.1.1.206|South Africa|2020-06-16	0.0006285896	Africa
Africa|hCoV-19/Senegal/66443/2020|EPI ISL 485711|B.1.1|Senegal|2020-06-15	Africa|hCoV-19/South Africa/KRISP-0283/2020|EPI ISL 482870|B.1.1.206|South Africa|2020-06-16	0.0002819185	Africa
Africa|hCoV-19/Senegal/66458/2020|EPI ISL 485710|B.1.1|Senegal|2020-06-15	Africa|hCoV-19/South Africa/KRISP-0283/2020|EPI ISL 482870|B.1.1.206|South Africa|2020-06-16	0.0002094040	Africa
Africa|hCoV-19/Senegal/6751/2020|EPI ISL 486859|B.1.1|Senegal|2020-04-21	Africa|hCoV-19/South Africa/KRISP-0283/2020|EPI ISL 482870|B.1.1.206|South Africa|2020-06-16	0.0002473857	Africa
Africa|hCoV-19/Senegal/6762/2020|EPI ISL 486869|B.1.5.12|Senegal|2020-04-21	Africa|hCoV-19/South Africa/KRISP-0283/2020|EPI ISL 482870|B.1.1.206|South Africa|2020-06-16	0.0005434710	Africa
Africa|hCoV-19/Senegal/68303/2020|EPI ISL 477143|B.1.5.12|Senegal|2020-06-17	Africa|hCoV-19/South Africa/KRISP-0283/2020|EPI ISL 482870|B.1.1.206|South Africa|2020-06-16	0.0004561473	Africa
Africa|hCoV-19/Senegal/68349/2020|EPI ISL 485635|B.1.5.12|Senegal|2020-06-18	Africa|hCoV-19/South Africa/KRISP-0283/2020|EPI ISL 482870|B.1.1.206|South Africa|2020-06-16	0.0005585830	Africa
Africa|hCoV-19/Senegal/6837/2020|EPI ISL 486868|B.1.272|Senegal|2020-04-21	Africa|hCoV-19/South Africa/KRISP-0283/2020|EPI ISL 482870|B.1.1.206|South Africa|2020-06-16	0.0004585214	Africa
Africa|hCoV-19/Senegal/6839/2020|EPI ISL 486867|B.1|Senegal|2020-04-23	Africa|hCoV-19/South Africa/KRISP-0283/2020|EPI ISL 482870|B.1.1.206|South Africa|2020-06-16	0.0004212319	Africa
Africa|hCoV-19/Senegal/68458/2020|EPI ISL 482878|B.1.1|Senegal|2020-06-18	Africa|hCoV-19/South Africa/KRISP-0283/2020|EPI ISL 482870|B.1.1.206|South Africa|2020-06-16	0.0002094040	Africa
Africa|hCoV-19/Senegal/6847/2020|EPI ISL 486865|B.1.272|Senegal|2020-04-02	Africa|hCoV-19/South Africa/KRISP-0283/2020|EPI ISL 482870|B.1.1.206|South Africa|2020-06-16	0.0004538389	Africa
Africa|hCoV-19/Senegal/68488/2020|EPI ISL 482877|B.1.356|Senegal|2020-06-17	Africa|hCoV-19/South Africa/KRISP-0283/2020|EPI ISL 482870|B.1.1.206|South Africa|2020-06-16	0.0005585807	Africa
Africa|hCoV-19/Senegal/68525/2020|EPI ISL 477142|B.1.1|Senegal|2020-06-17	Africa|hCoV-19/South Africa/KRISP-0283/2020|EPI ISL 482870|B.1.1.206|South Africa|2020-06-16	0.0003546554	Africa
Africa|hCoV-19/Senegal/68548/2020|EPI ISL 482876|B.1.5.12|Senegal|2020-06-17	Africa|hCoV-19/South Africa/KRISP-0283/2020|EPI ISL 482870|B.1.1.206|South Africa|2020-06-16	0.0003876412	Africa
Africa|hCoV-19/Senegal/68550/2020|EPI ISL 482875|B.1.5.12|Senegal|2020-06-16	Africa|hCoV-19/South Africa/KRISP-0283/2020|EPI ISL 482870|B.1.1.206|South Africa|2020-06-16	0.0004196240	Africa
Africa|hCoV-19/Senegal/6914/2020|EPI ISL 498237|B.1.5|Senegal|2020-04-24	Africa|hCoV-19/South Africa/KRISP-0283/2020|EPI ISL 482870|B.1.1.206|South Africa|2020-06-16	0.0004282306	Africa
Africa|hCoV-19/Senegal/6934/2020|EPI ISL 498235|B.1.5.12|Senegal|2020-04-22	Africa|hCoV-19/South Africa/KRISP-0283/2020|EPI ISL 482870|B.1.1.206|South Africa|2020-06-16	0.0005270345	Africa
Africa|hCoV-19/Senegal/70339/2020|EPI ISL 477146|B.1.5.12|Senegal|2020-06-20	Africa|hCoV-19/South Africa/KRISP-0283/2020|EPI ISL 482870|B.1.1.206|South Africa|2020-06-16	0.0004941779	Africa
Africa|hCoV-19/Senegal/70427/2020|EPI ISL 477144|B.1.5.12|Senegal|2020-06-20	Africa|hCoV-19/South Africa/KRISP-0283/2020|EPI ISL 482870|B.1.1.206|South Africa|2020-06-16	0.0004962394	Africa
Africa|hCoV-19/Senegal/70440/2020|EPI ISL 477145|B.1.5.12|Senegal|2020-06-19	Africa|hCoV-19/South Africa/KRISP-0283/2020|EPI ISL 482870|B.1.1.206|South Africa|2020-06-16	0.0005330678	Africa
Africa|hCoV-19/Senegal/83493/2020|EPI ISL 498252|B.1.1.44|Senegal|2020-07-09	Africa|hCoV-19/South Africa/KRISP-0283/2020|EPI ISL 482870|B.1.1.206|South Africa|2020-06-16	0.0004289138	Africa
Africa|hCoV-19/Senegal/9068/2020|EPI ISL 498236|B.1.356|Senegal|2020-04-24	Africa|hCoV-19/South Africa/KRISP-0283/2020|EPI ISL 482870|B.1.1.206|South Africa|2020-06-16	0.0004193101	Africa
Africa|hCoV-19/Senegal/9250/2020|EPI ISL 486866|B.1.1|Senegal|2020-04-22	Africa|hCoV-19/South Africa/KRISP-0283/2020|EPI ISL 482870|B.1.1.206|South Africa|2020-06-16	0.0004189004	Africa
Africa|hCoV-19/Senegal/9256/2020|EPI ISL 486864|B.1.1|Senegal|2020-04-23	Africa|hCoV-19/South Africa/KRISP-0283/2020|EPI ISL 482870|B.1.1.206|South Africa|2020-06-16	0.0003880645	Africa
Africa|hCoV-19/Senegal/9369/2020|EPI ISL 486863|B.1.5|Senegal|2020-04-25	Africa|hCoV-19/South Africa/KRISP-0283/2020|EPI ISL 482870|B.1.1.206|South Africa|2020-06-16	0.0002792308	Africa
Africa|hCoV-19/Senegal/9392/2020|EPI ISL 486862|B.1.1|Senegal|2020-04-25	Africa|hCoV-19/South Africa/KRISP-0283/2020|EPI ISL 482870|B.1.1.206|South Africa|2020-06-16	0.0002454921	Africa
Africa|hCoV-19/Senegal/9439/2020|EPI ISL 486861|B.1.1.44|Senegal|2020-04-25	Africa|hCoV-19/South Africa/KRISP-0283/2020|EPI ISL 482870|B.1.1.206|South Africa|2020-06-16	0.0002094480	Africa
Africa|hCoV-19/Senegal/9615/2020|EPI ISL 486860|B.1.5.12|Senegal|2020-04-25	Africa|hCoV-19/South Africa/KRISP-0283/2020|EPI ISL 482870|B.1.1.206|South Africa|2020-06-16	0.0003839761	Africa
Africa|hCoV-19/Senegal/9819/2020|EPI ISL 498233|B.1|Senegal|2020-04-25	Africa|hCoV-19/South Africa/KRISP-0283/2020|EPI ISL 482870|B.1.1.206|South Africa|2020-06-16	0.0004267598	Africa
Africa|hCoV-19/Senegal/9821/2020|EPI ISL 498232|B.1.356|Senegal|2020-04-25	Africa|hCoV-19/South Africa/KRISP-0283/2020|EPI ISL 482870|B.1.1.206|South Africa|2020-06-16	0.0003886319	Africa
Africa|hCoV-19/Senegal/9838/2020|EPI ISL 498231|B.1.272|Senegal|2020-04-25	Africa|hCoV-19/South Africa/KRISP-0283/2020|EPI ISL 482870|B.1.1.206|South Africa|2020-06-16	0.0004931782	Africa
Africa|hCoV-19/Sierra Leone/KGH-G-8548/2020|EPI ISL 512811|B.1|Sierra Leone|2020-03-30	Africa|hCoV-19/South Africa/KRISP-0283/2020|EPI ISL 482870|B.1.1.206|South Africa|2020-06-16	0.0003840186	Africa
Africa|hCoV-19/Sierra Leone/KGH-G-8549/2020|EPI ISL 512812|B.1.1|Sierra Leone|2020-03-31	Africa|hCoV-19/South Africa/KRISP-0283/2020|EPI ISL 482870|B.1.1.206|South Africa|2020-06-16	0.0001395906	Africa
Africa|hCoV-19/Sierra Leone/KGH-G-8603/2020|EPI ISL 512813|B.1|Sierra Leone|2020-04-23	Africa|hCoV-19/South Africa/KRISP-0283/2020|EPI ISL 482870|B.1.1.206|South Africa|2020-06-16	0.0003841757	Africa
Africa|hCoV-19/Sierra Leone/KGH-G-8604/2020|EPI ISL 512814|B.6|Sierra Leone|2020-04-03	Africa|hCoV-19/South Africa/KRISP-0283/2020|EPI ISL 482870|B.1.1.206|South Africa|2020-06-16	0.0005586198	Africa
Africa|hCoV-19/Sierra Leone/KGH-G-8607/2020|EPI ISL 512815|B.1.1|Sierra Leone|2020-04-03	Africa|hCoV-19/South Africa/KRISP-0283/2020|EPI ISL 482870|B.1.1.206|South Africa|2020-06-16	0.0001745693	Africa
Africa|hCoV-19/Sierra Leone/KGH-G-8625/2020|EPI ISL 512816|A.12|Sierra Leone|2020-04-10	Africa|hCoV-19/South Africa/KRISP-0283/2020|EPI ISL 482870|B.1.1.206|South Africa|2020-06-16	0.0008382281	Africa
Africa|hCoV-19/Sierra Leone/KGH-G-8626/2020|EPI ISL 512817|A.12|Sierra Leone|2020-04-10	Africa|hCoV-19/South Africa/KRISP-0283/2020|EPI ISL 482870|B.1.1.206|South Africa|2020-06-16	0.0007333372	Africa
Africa|hCoV-19/Sierra Leone/KGH-G-8627/2020|EPI ISL 512818|B.1.5|Sierra Leone|2020-04-08	Africa|hCoV-19/South Africa/KRISP-0283/2020|EPI ISL 482870|B.1.1.206|South Africa|2020-06-16	0.0003141633	Africa
Africa|hCoV-19/Sierra Leone/KGH-G-8668/2020|EPI ISL 512819|A.12|Sierra Leone|2020-04-11	Africa|hCoV-19/South Africa/KRISP-0283/2020|EPI ISL 482870|B.1.1.206|South Africa|2020-06-16	0.0006811365	Africa
Africa|hCoV-19/Sierra Leone/KGH-G-8669/2020|EPI ISL 512820|A.12|Sierra Leone|2020-04-14	Africa|hCoV-19/South Africa/KRISP-0283/2020|EPI ISL 482870|B.1.1.206|South Africa|2020-06-16	0.0007683088	Africa
Africa|hCoV-19/South Africa/KRISP-0001/2020|EPI ISL 467431|B|South Africa|2020-03-23	Africa|hCoV-19/South Africa/KRISP-0283/2020|EPI ISL 482870|B.1.1.206|South Africa|2020-06-16	0.0003498555	Africa
Africa|hCoV-19/South Africa/KRISP-0016/2020|EPI ISL 467432|B.1.106|South Africa|2020-03-28	Africa|hCoV-19/South Africa/KRISP-0283/2020|EPI ISL 482870|B.1.1.206|South Africa|2020-06-16	0.0002792407	Africa
Africa|hCoV-19/South Africa/KRISP-0017/2020|EPI ISL 467433|B.1.5|South Africa|2020-04-03	Africa|hCoV-19/South Africa/KRISP-0283/2020|EPI ISL 482870|B.1.1.206|South Africa|2020-06-16	0.0002443305	Africa
Africa|hCoV-19/South Africa/KRISP-0019/2020|EPI ISL 467434|B.1.5|South Africa|2020-04-02	Africa|hCoV-19/South Africa/KRISP-0283/2020|EPI ISL 482870|B.1.1.206|South Africa|2020-06-16	0.0002443305	Africa
Africa|hCoV-19/South Africa/KRISP-0021/2020|EPI ISL 467435|B.1.5|South Africa|2020-04-02	Africa|hCoV-19/South Africa/KRISP-0283/2020|EPI ISL 482870|B.1.1.206|South Africa|2020-06-16	0.0002793674	Africa
Africa|hCoV-19/South Africa/KRISP-0024/2020|EPI ISL 467436|B.1.106|South Africa|2020-04-01	Africa|hCoV-19/South Africa/KRISP-0283/2020|EPI ISL 482870|B.1.1.206|South Africa|2020-06-16	0.0002514564	Africa
Africa|hCoV-19/South Africa/KRISP-0026/2020|EPI ISL 467437|B.1.106|South Africa|2020-04-01	Africa|hCoV-19/South Africa/KRISP-0283/2020|EPI ISL 482870|B.1.1.206|South Africa|2020-06-16	0.0002795046	Africa
Africa|hCoV-19/South Africa/KRISP-0028/2020|EPI ISL 467438|B.1.106|South Africa|2020-04-02	Africa|hCoV-19/South Africa/KRISP-0283/2020|EPI ISL 482870|B.1.1.206|South Africa|2020-06-16	0.0002861614	Africa
Africa|hCoV-19/South Africa/KRISP-0029/2020|EPI ISL 467439|B.1.5|South Africa|2020-04-02	Africa|hCoV-19/South Africa/KRISP-0283/2020|EPI ISL 482870|B.1.1.206|South Africa|2020-06-16	0.0002930686	Africa
Africa|hCoV-19/South Africa/KRISP-0033/2020|EPI ISL 467440|B.1.106|South Africa|2020-04-01	Africa|hCoV-19/South Africa/KRISP-0283/2020|EPI ISL 482870|B.1.1.206|South Africa|2020-06-16	0.0002827138	Africa
Africa|hCoV-19/South Africa/KRISP-0035/2020|EPI ISL 467441|B.1.5|South Africa|2020-03-27	Africa|hCoV-19/South Africa/KRISP-0283/2020|EPI ISL 482870|B.1.1.206|South Africa|2020-06-16	0.0002443221	Africa
Africa|hCoV-19/South Africa/KRISP-0041/2020|EPI ISL 467443|B.1.5|South Africa|2020-03-25	Africa|hCoV-19/South Africa/KRISP-0283/2020|EPI ISL 482870|B.1.1.206|South Africa|2020-06-16	0.0002443220	Africa
Africa|hCoV-19/South Africa/KRISP-005/2020|EPI ISL 455630|B.1.5|South Africa|2020-04-29	Africa|hCoV-19/South Africa/KRISP-0283/2020|EPI ISL 482870|B.1.1.206|South Africa|2020-06-16	0.0002896347	Africa
Africa|hCoV-19/South Africa/KRISP-0055/2020|EPI ISL 467444|B.1.5|South Africa|2020-03-24	Africa|hCoV-19/South Africa/KRISP-0283/2020|EPI ISL 482870|B.1.1.206|South Africa|2020-06-16	0.0002443221	Africa
Africa|hCoV-19/South Africa/KRISP-0056/2020|EPI ISL 467445|B.1.5|South Africa|2020-04-04	Africa|hCoV-19/South Africa/KRISP-0283/2020|EPI ISL 482870|B.1.1.206|South Africa|2020-06-16	0.0003141699	Africa
Africa|hCoV-19/South Africa/KRISP-0057/2020|EPI ISL 467446|B.1.5|South Africa|2020-03-29	Africa|hCoV-19/South Africa/KRISP-0283/2020|EPI ISL 482870|B.1.1.206|South Africa|2020-06-16	0.0002445951	Africa
Africa|hCoV-19/South Africa/KRISP-0059/2020|EPI ISL 467448|B.1.5|South Africa|2020-04-01	Africa|hCoV-19/South Africa/KRISP-0283/2020|EPI ISL 482870|B.1.1.206|South Africa|2020-06-16	0.0003186372	Africa
Africa|hCoV-19/South Africa/KRISP-0065/2020|EPI ISL 467449|B.1.106|South Africa|2020-04-04	Africa|hCoV-19/South Africa/KRISP-0283/2020|EPI ISL 482870|B.1.1.206|South Africa|2020-06-16	0.0002796604	Africa
Africa|hCoV-19/South Africa/KRISP-0066/2020|EPI ISL 467450|B.1.106|South Africa|2020-04-03	Africa|hCoV-19/South Africa/KRISP-0283/2020|EPI ISL 482870|B.1.1.206|South Africa|2020-06-16	0.0002792310	Africa
Africa|hCoV-19/South Africa/KRISP-0067/2020|EPI ISL 467451|B.1.5|South Africa|2020-04-03	Africa|hCoV-19/South Africa/KRISP-0283/2020|EPI ISL 482870|B.1.1.206|South Africa|2020-06-16	0.0002443220	Africa
Africa|hCoV-19/South Africa/KRISP-0074/2020|EPI ISL 467452|B.1.106|South Africa|2020-04-04	Africa|hCoV-19/South Africa/KRISP-0283/2020|EPI ISL 482870|B.1.1.206|South Africa|2020-06-16	0.0002498499	Africa
Africa|hCoV-19/South Africa/KRISP-0075/2020|EPI ISL 467453|B.1.106|South Africa|2020-04-04	Africa|hCoV-19/South Africa/KRISP-0283/2020|EPI ISL 482870|B.1.1.206|South Africa|2020-06-16	0.0002793871	Africa
Africa|hCoV-19/South Africa/KRISP-0080/2020|EPI ISL 467454|B.1.106|South Africa|2020-04-01	Africa|hCoV-19/South Africa/KRISP-0283/2020|EPI ISL 482870|B.1.1.206|South Africa|2020-06-16	0.0002792310	Africa
Africa|hCoV-19/South Africa/KRISP-0081/2020|EPI ISL 467455|B.1.106|South Africa|2020-04-06	Africa|hCoV-19/South Africa/KRISP-0283/2020|EPI ISL 482870|B.1.1.206|South Africa|2020-06-16	0.0002792310	Africa
Africa|hCoV-19/South Africa/KRISP-0084/2020|EPI ISL 467456|B.1.106|South Africa|2020-04-05	Africa|hCoV-19/South Africa/KRISP-0283/2020|EPI ISL 482870|B.1.1.206|South Africa|2020-06-16	0.0002792310	Africa
Africa|hCoV-19/South Africa/KRISP-0088/2020|EPI ISL 467457|B.1.106|South Africa|2020-04-07	Africa|hCoV-19/South Africa/KRISP-0283/2020|EPI ISL 482870|B.1.1.206|South Africa|2020-06-16	0.0002792310	Africa
Africa|hCoV-19/South Africa/KRISP-0089/2020|EPI ISL 467458|B.1.106|South Africa|2020-04-05	Africa|hCoV-19/South Africa/KRISP-0283/2020|EPI ISL 482870|B.1.1.206|South Africa|2020-06-16	0.0002849692	Africa
Africa|hCoV-19/South Africa/KRISP-0090/2020|EPI ISL 467459|B.1.106|South Africa|2020-04-03	Africa|hCoV-19/South Africa/KRISP-0283/2020|EPI ISL 482870|B.1.1.206|South Africa|2020-06-16	0.0002845132	Africa
Africa|hCoV-19/South Africa/KRISP-0096/2020|EPI ISL 467461|B.1.106|South Africa|2020-04-01	Africa|hCoV-19/South Africa/KRISP-0283/2020|EPI ISL 482870|B.1.1.206|South Africa|2020-06-16	0.0002463250	Africa
Africa|hCoV-19/South Africa/KRISP-0097/2020|EPI ISL 467462|B.1.106|South Africa|2020-04-01	Africa|hCoV-19/South Africa/KRISP-0283/2020|EPI ISL 482870|B.1.1.206|South Africa|2020-06-16	0.0002794163	Africa
Africa|hCoV-19/South Africa/KRISP-0111/2020|EPI ISL 467465|B.1.106|South Africa|2020-04-01	Africa|hCoV-19/South Africa/KRISP-0283/2020|EPI ISL 482870|B.1.1.206|South Africa|2020-06-16	0.0003856220	Africa
Africa|hCoV-19/South Africa/KRISP-0113/2020|EPI ISL 467467|B.1.106|South Africa|2020-04-05	Africa|hCoV-19/South Africa/KRISP-0283/2020|EPI ISL 482870|B.1.1.206|South Africa|2020-06-16	0.0003141556	Africa
Africa|hCoV-19/South Africa/KRISP-0115/2020|EPI ISL 467468|B.1.5|South Africa|2020-04-04	Africa|hCoV-19/South Africa/KRISP-0283/2020|EPI ISL 482870|B.1.1.206|South Africa|2020-06-16	0.0002443220	Africa
Africa|hCoV-19/South Africa/KRISP-0118/2020|EPI ISL 467470|B.1.106|South Africa|2020-04-01	Africa|hCoV-19/South Africa/KRISP-0283/2020|EPI ISL 482870|B.1.1.206|South Africa|2020-06-16	0.0002792407	Africa
Africa|hCoV-19/South Africa/KRISP-0119/2020|EPI ISL 467471|B.1.5|South Africa|2020-04-01	Africa|hCoV-19/South Africa/KRISP-0283/2020|EPI ISL 482870|B.1.1.206|South Africa|2020-06-16	0.0002443220	Africa
Africa|hCoV-19/South Africa/KRISP-012/2020|EPI ISL 421576|B.1.1.10|South Africa|2020-04-01	Africa|hCoV-19/South Africa/KRISP-0283/2020|EPI ISL 482870|B.1.1.206|South Africa|2020-06-16	0.0002445575	Africa
Africa|hCoV-19/South Africa/KRISP-0120/2020|EPI ISL 467472|B.1.106|South Africa|2020-04-01	Africa|hCoV-19/South Africa/KRISP-0283/2020|EPI ISL 482870|B.1.1.206|South Africa|2020-06-16	0.0003141557	Africa
Africa|hCoV-19/South Africa/KRISP-0123/2020|EPI ISL 467475|B.1.5|South Africa|2020-05-14	Africa|hCoV-19/South Africa/KRISP-0283/2020|EPI ISL 482870|B.1.1.206|South Africa|2020-06-16	0.0003490704	Africa
Africa|hCoV-19/South Africa/KRISP-0124/2020|EPI ISL 467476|B.1.1.57|South Africa|2020-05-13	Africa|hCoV-19/South Africa/KRISP-0283/2020|EPI ISL 482870|B.1.1.206|South Africa|2020-06-16	0.0001745468	Africa
Africa|hCoV-19/South Africa/KRISP-0125/2020|EPI ISL 467477|B.1.1.52|South Africa|2020-05-13	Africa|hCoV-19/South Africa/KRISP-0283/2020|EPI ISL 482870|B.1.1.206|South Africa|2020-06-16	0.0002443101	Africa
Africa|hCoV-19/South Africa/KRISP-0126/2020|EPI ISL 467478|B.1.1.40|South Africa|2020-05-13	Africa|hCoV-19/South Africa/KRISP-0283/2020|EPI ISL 482870|B.1.1.206|South Africa|2020-06-16	0.0003490361	Africa
Africa|hCoV-19/South Africa/KRISP-0127/2020|EPI ISL 467479|B.1.5.19|South Africa|2020-05-13	Africa|hCoV-19/South Africa/KRISP-0283/2020|EPI ISL 482870|B.1.1.206|South Africa|2020-06-16	0.0003490619	Africa
Africa|hCoV-19/South Africa/KRISP-0128/2020|EPI ISL 467480|B.1.1.57|South Africa|2020-05-13	Africa|hCoV-19/South Africa/KRISP-0283/2020|EPI ISL 482870|B.1.1.206|South Africa|2020-06-16	0.0001745346	Africa
Africa|hCoV-19/South Africa/KRISP-0129/2020|EPI ISL 467481|B.1.1.52|South Africa|2020-05-13	Africa|hCoV-19/South Africa/KRISP-0283/2020|EPI ISL 482870|B.1.1.206|South Africa|2020-06-16	0.0002792173	Africa
Africa|hCoV-19/South Africa/KRISP-0130/2020|EPI ISL 467482|B.1.1.57|South Africa|2020-05-13	Africa|hCoV-19/South Africa/KRISP-0283/2020|EPI ISL 482870|B.1.1.206|South Africa|2020-06-16	0.0002093998	Africa
Africa|hCoV-19/South Africa/KRISP-0131/2020|EPI ISL 467483|B.1.5|South Africa|2020-05-13	Africa|hCoV-19/South Africa/KRISP-0283/2020|EPI ISL 482870|B.1.1.206|South Africa|2020-06-16	0.0003141568	Africa
Africa|hCoV-19/South Africa/KRISP-0132/2020|EPI ISL 467484|B.1.1.40|South Africa|2020-05-13	Africa|hCoV-19/South Africa/KRISP-0283/2020|EPI ISL 482870|B.1.1.206|South Africa|2020-06-16	0.0002442989	Africa
Africa|hCoV-19/South Africa/KRISP-0133/2020|EPI ISL 467485|B.1.1.57|South Africa|2020-05-13	Africa|hCoV-19/South Africa/KRISP-0283/2020|EPI ISL 482870|B.1.1.206|South Africa|2020-06-16	0.0002443100	Africa
Africa|hCoV-19/South Africa/KRISP-0134/2020|EPI ISL 467486|B.1.1.206|South Africa|2020-05-14	Africa|hCoV-19/South Africa/KRISP-0283/2020|EPI ISL 482870|B.1.1.206|South Africa|2020-06-16	0.0000697924	Africa
Africa|hCoV-19/South Africa/KRISP-0135/2020|EPI ISL 467487|B.1.1.57|South Africa|2020-05-14	Africa|hCoV-19/South Africa/KRISP-0283/2020|EPI ISL 482870|B.1.1.206|South Africa|2020-06-16	0.0001745346	Africa
Africa|hCoV-19/South Africa/KRISP-0136/2020|EPI ISL 467488|B.1.5|South Africa|2020-05-14	Africa|hCoV-19/South Africa/KRISP-0283/2020|EPI ISL 482870|B.1.1.206|South Africa|2020-06-16	0.0003839936	Africa
Africa|hCoV-19/South Africa/KRISP-0137/2020|EPI ISL 467489|B.1.1.52|South Africa|2020-05-14	Africa|hCoV-19/South Africa/KRISP-0283/2020|EPI ISL 482870|B.1.1.206|South Africa|2020-06-16	0.0002443100	Africa
Africa|hCoV-19/South Africa/KRISP-0138/2020|EPI ISL 467490|B.1.1.53|South Africa|2020-05-14	Africa|hCoV-19/South Africa/KRISP-0283/2020|EPI ISL 482870|B.1.1.206|South Africa|2020-06-16	0.0002443160	Africa
Africa|hCoV-19/South Africa/KRISP-0139/2020|EPI ISL 467491|B.1.1|South Africa|2020-05-16	Africa|hCoV-19/South Africa/KRISP-0283/2020|EPI ISL 482870|B.1.1.206|South Africa|2020-06-16	0.0002094042	Africa
Africa|hCoV-19/South Africa/KRISP-0143/2020|EPI ISL 467493|B.1.1.56|South Africa|2020-05-21	Africa|hCoV-19/South Africa/KRISP-0283/2020|EPI ISL 482870|B.1.1.206|South Africa|2020-06-16	0.0002093947	Africa
Africa|hCoV-19/South Africa/KRISP-0144/2020|EPI ISL 467494|B.1.5.16|South Africa|2020-05-30	Africa|hCoV-19/South Africa/KRISP-0283/2020|EPI ISL 482870|B.1.1.206|South Africa|2020-06-16	0.0003141633	Africa
Africa|hCoV-19/South Africa/KRISP-0145/2020|EPI ISL 467495|B.1.106|South Africa|2020-05-30	Africa|hCoV-19/South Africa/KRISP-0283/2020|EPI ISL 482870|B.1.1.206|South Africa|2020-06-16	0.0003141414	Africa
Africa|hCoV-19/South Africa/KRISP-0148/2020|EPI ISL 467498|B.1.1|South Africa|2020-05-30	Africa|hCoV-19/South Africa/KRISP-0283/2020|EPI ISL 482870|B.1.1.206|South Africa|2020-06-16	0.0002094136	Africa
Africa|hCoV-19/South Africa/KRISP-0149/2020|EPI ISL 467499|B.1.1|South Africa|2020-05-30	Africa|hCoV-19/South Africa/KRISP-0283/2020|EPI ISL 482870|B.1.1.206|South Africa|2020-06-16	0.0001744919	Africa
Africa|hCoV-19/South Africa/KRISP-0150/2020|EPI ISL 467500|B.1.1.75|South Africa|2020-05-30	Africa|hCoV-19/South Africa/KRISP-0283/2020|EPI ISL 482870|B.1.1.206|South Africa|2020-06-16	0.0003490290	Africa
Africa|hCoV-19/South Africa/KRISP-0151/2020|EPI ISL 467501|B.1.1|South Africa|2020-06-01	Africa|hCoV-19/South Africa/KRISP-0283/2020|EPI ISL 482870|B.1.1.206|South Africa|2020-06-16	0.0002447662	Africa
Africa|hCoV-19/South Africa/KRISP-0152/2020|EPI ISL 467502|B.1.1|South Africa|2020-06-01	Africa|hCoV-19/South Africa/KRISP-0283/2020|EPI ISL 482870|B.1.1.206|South Africa|2020-06-16	0.0002094042	Africa
Africa|hCoV-19/South Africa/KRISP-0153/2020|EPI ISL 467503|B.1.1|South Africa|2020-06-01	Africa|hCoV-19/South Africa/KRISP-0283/2020|EPI ISL 482870|B.1.1.206|South Africa|2020-06-16	0.0002443100	Africa
Africa|hCoV-19/South Africa/KRISP-0154/2020|EPI ISL 467504|B.1.1|South Africa|2020-06-01	Africa|hCoV-19/South Africa/KRISP-0283/2020|EPI ISL 482870|B.1.1.206|South Africa|2020-06-16	0.0001405617	Africa
Africa|hCoV-19/South Africa/KRISP-0155/2020|EPI ISL 467505|B.1.106|South Africa|2020-06-01	Africa|hCoV-19/South Africa/KRISP-0283/2020|EPI ISL 482870|B.1.1.206|South Africa|2020-06-16	0.0003510294	Africa
Africa|hCoV-19/South Africa/KRISP-0157/2020|EPI ISL 467507|B.1.1.273|South Africa|2020-05-25	Africa|hCoV-19/South Africa/KRISP-0283/2020|EPI ISL 482870|B.1.1.206|South Africa|2020-06-16	0.0002443050	Africa
Africa|hCoV-19/South Africa/KRISP-0158/2020|EPI ISL 467508|B.1.106|South Africa|2020-05-28	Africa|hCoV-19/South Africa/KRISP-0283/2020|EPI ISL 482870|B.1.1.206|South Africa|2020-06-16	0.0003840014	Africa
Africa|hCoV-19/South Africa/KRISP-0159/2020|EPI ISL 467509|B.1.5|South Africa|2020-06-01	Africa|hCoV-19/South Africa/KRISP-0283/2020|EPI ISL 482870|B.1.1.206|South Africa|2020-06-16	0.0002443220	Africa
Africa|hCoV-19/South Africa/KRISP-0160/2020|EPI ISL 467510|B.1.5|South Africa|2020-06-01	Africa|hCoV-19/South Africa/KRISP-0283/2020|EPI ISL 482870|B.1.1.206|South Africa|2020-06-16	0.0002469156	Africa
Africa|hCoV-19/South Africa/KRISP-0161/2020|EPI ISL 467511|B.1.106|South Africa|2020-06-01	Africa|hCoV-19/South Africa/KRISP-0283/2020|EPI ISL 482870|B.1.1.206|South Africa|2020-06-16	0.0003490692	Africa
Africa|hCoV-19/South Africa/KRISP-0165/2020|EPI ISL 467515|B.1.1|South Africa|2020-05-29	Africa|hCoV-19/South Africa/KRISP-0283/2020|EPI ISL 482870|B.1.1.206|South Africa|2020-06-16	0.0001405420	Africa
Africa|hCoV-19/South Africa/KRISP-0166/2020|EPI ISL 467516|B.1.5|South Africa|2020-04-14	Africa|hCoV-19/South Africa/KRISP-0283/2020|EPI ISL 482870|B.1.1.206|South Africa|2020-06-16	0.0003141699	Africa
Africa|hCoV-19/South Africa/KRISP-0167/2020|EPI ISL 467517|B.1.106|South Africa|2020-06-02	Africa|hCoV-19/South Africa/KRISP-0283/2020|EPI ISL 482870|B.1.1.206|South Africa|2020-06-16	0.0003490691	Africa
Africa|hCoV-19/South Africa/KRISP-0168/2020|EPI ISL 467518|B.1.106|South Africa|2020-05-28	Africa|hCoV-19/South Africa/KRISP-0283/2020|EPI ISL 482870|B.1.1.206|South Africa|2020-06-16	0.0003490691	Africa
Africa|hCoV-19/South Africa/KRISP-0169/2020|EPI ISL 467519|B.1|South Africa|2020-05-31	Africa|hCoV-19/South Africa/KRISP-0283/2020|EPI ISL 482870|B.1.1.206|South Africa|2020-06-16	0.0003157944	Africa
Africa|hCoV-19/South Africa/KRISP-0170/2020|EPI ISL 467520|B.1.1.273|South Africa|2020-05-31	Africa|hCoV-19/South Africa/KRISP-0283/2020|EPI ISL 482870|B.1.1.206|South Africa|2020-06-16	0.0002457195	Africa
Africa|hCoV-19/South Africa/KRISP-0174/2020|EPI ISL 467524|B.1.106|South Africa|2020-06-04	Africa|hCoV-19/South Africa/KRISP-0283/2020|EPI ISL 482870|B.1.1.206|South Africa|2020-06-16	0.0003490691	Africa
Africa|hCoV-19/South Africa/KRISP-0175/2020|EPI ISL 482702|B.1.1.273|South Africa|2020-06-05	Africa|hCoV-19/South Africa/KRISP-0283/2020|EPI ISL 482870|B.1.1.206|South Africa|2020-06-16	0.0002802256	Africa
Africa|hCoV-19/South Africa/KRISP-0178/2020|EPI ISL 482704|B.1.1.57|South Africa|2020-06-05	Africa|hCoV-19/South Africa/KRISP-0283/2020|EPI ISL 482870|B.1.1.206|South Africa|2020-06-16	0.0002802413	Africa
Africa|hCoV-19/South Africa/KRISP-0179/2020|EPI ISL 482705|B.1.5.16|South Africa|2020-06-06	Africa|hCoV-19/South Africa/KRISP-0283/2020|EPI ISL 482870|B.1.1.206|South Africa|2020-06-16	0.0004538501	Africa
Africa|hCoV-19/South Africa/KRISP-0185/2020|EPI ISL 482708|B.1.1|South Africa|2020-06-07	Africa|hCoV-19/South Africa/KRISP-0283/2020|EPI ISL 482870|B.1.1.206|South Africa|2020-06-16	0.0002094042	Africa
Africa|hCoV-19/South Africa/KRISP-0190/2020|EPI ISL 482709|B.1.1.273|South Africa|2020-06-06	Africa|hCoV-19/South Africa/KRISP-0283/2020|EPI ISL 482870|B.1.1.206|South Africa|2020-06-16	0.0002794357	Africa
Africa|hCoV-19/South Africa/KRISP-0191/2020|EPI ISL 482710|B.1.106|South Africa|2020-06-04	Africa|hCoV-19/South Africa/KRISP-0283/2020|EPI ISL 482870|B.1.1.206|South Africa|2020-06-16	0.0003841986	Africa
Africa|hCoV-19/South Africa/KRISP-0193/2020|EPI ISL 482848|B.1.106|South Africa|2020-06-03	Africa|hCoV-19/South Africa/KRISP-0283/2020|EPI ISL 482870|B.1.1.206|South Africa|2020-06-16	0.0003513251	Africa
Africa|hCoV-19/South Africa/KRISP-0194/2020|EPI ISL 482849|B.1.106|South Africa|2020-06-06	Africa|hCoV-19/South Africa/KRISP-0283/2020|EPI ISL 482870|B.1.1.206|South Africa|2020-06-16	0.0003215049	Africa
Africa|hCoV-19/South Africa/KRISP-0195/2020|EPI ISL 482850|B.1.106|South Africa|2020-06-07	Africa|hCoV-19/South Africa/KRISP-0283/2020|EPI ISL 482870|B.1.1.206|South Africa|2020-06-16	0.0004261936	Africa
Africa|hCoV-19/South Africa/KRISP-0196/2020|EPI ISL 482712|B.1.106|South Africa|2020-06-08	Africa|hCoV-19/South Africa/KRISP-0283/2020|EPI ISL 482870|B.1.1.206|South Africa|2020-06-16	0.0004189005	Africa
Africa|hCoV-19/South Africa/KRISP-0197/2020|EPI ISL 482713|B.1.1.206|South Africa|2020-06-08	Africa|hCoV-19/South Africa/KRISP-0283/2020|EPI ISL 482870|B.1.1.206|South Africa|2020-06-16	0.0001058815	Africa
Africa|hCoV-19/South Africa/KRISP-0198/2020|EPI ISL 482851|B.1.1|South Africa|2020-06-11	Africa|hCoV-19/South Africa/KRISP-0283/2020|EPI ISL 482870|B.1.1.206|South Africa|2020-06-16	0.0002099369	Africa
Africa|hCoV-19/South Africa/KRISP-0199/2020|EPI ISL 482714|B.1.5|South Africa|2020-06-11	Africa|hCoV-19/South Africa/KRISP-0283/2020|EPI ISL 482870|B.1.1.206|South Africa|2020-06-16	0.0003890956	Africa
Africa|hCoV-19/South Africa/KRISP-02/2020|EPI ISL 421572|B|South Africa|2020-03-23	Africa|hCoV-19/South Africa/KRISP-0283/2020|EPI ISL 482870|B.1.1.206|South Africa|2020-06-16	0.0005357960	Africa
Africa|hCoV-19/South Africa/KRISP-0200/2020|EPI ISL 482715|B.1.5|South Africa|2020-06-11	Africa|hCoV-19/South Africa/KRISP-0283/2020|EPI ISL 482870|B.1.1.206|South Africa|2020-06-16	0.0003534145	Africa
Africa|hCoV-19/South Africa/KRISP-0201/2020|EPI ISL 482716|B.1.1|South Africa|2020-06-11	Africa|hCoV-19/South Africa/KRISP-0283/2020|EPI ISL 482870|B.1.1.206|South Africa|2020-06-16	0.0001744919	Africa
Africa|hCoV-19/South Africa/KRISP-0203/2020|EPI ISL 482852|B.1.1|South Africa|2020-06-11	Africa|hCoV-19/South Africa/KRISP-0283/2020|EPI ISL 482870|B.1.1.206|South Africa|2020-06-16	0.0002094042	Africa
Africa|hCoV-19/South Africa/KRISP-0206/2020|EPI ISL 482719|B.1.5|South Africa|2020-06-11	Africa|hCoV-19/South Africa/KRISP-0283/2020|EPI ISL 482870|B.1.1.206|South Africa|2020-06-16	0.0003499731	Africa
Africa|hCoV-19/South Africa/KRISP-0211/2020|EPI ISL 482720|B.1.5|South Africa|2020-06-11	Africa|hCoV-19/South Africa/KRISP-0283/2020|EPI ISL 482870|B.1.1.206|South Africa|2020-06-16	0.0003142654	Africa
Africa|hCoV-19/South Africa/KRISP-0212/2020|EPI ISL 482721|B.1.5|South Africa|2020-06-11	Africa|hCoV-19/South Africa/KRISP-0283/2020|EPI ISL 482870|B.1.1.206|South Africa|2020-06-16	0.0003151235	Africa
Africa|hCoV-19/South Africa/KRISP-0213/2020|EPI ISL 482722|B.1.5|South Africa|2020-06-11	Africa|hCoV-19/South Africa/KRISP-0283/2020|EPI ISL 482870|B.1.1.206|South Africa|2020-06-16	0.0002794553	Africa
Africa|hCoV-19/South Africa/KRISP-0214/2020|EPI ISL 482723|B.1.5|South Africa|2020-06-11	Africa|hCoV-19/South Africa/KRISP-0283/2020|EPI ISL 482870|B.1.1.206|South Africa|2020-06-16	0.0003856707	Africa
Africa|hCoV-19/South Africa/KRISP-0224/2020|EPI ISL 482724|B.1.144|South Africa|2020-06-11	Africa|hCoV-19/South Africa/KRISP-0283/2020|EPI ISL 482870|B.1.1.206|South Africa|2020-06-16	0.0002120584	Africa
Africa|hCoV-19/South Africa/KRISP-0243/2020|EPI ISL 482725|B.1.140|South Africa|2020-06-14	Africa|hCoV-19/South Africa/KRISP-0283/2020|EPI ISL 482870|B.1.1.206|South Africa|2020-06-16	0.0004659677	Africa
Africa|hCoV-19/South Africa/KRISP-0245/2020|EPI ISL 482726|B.1.144|South Africa|2020-06-14	Africa|hCoV-19/South Africa/KRISP-0283/2020|EPI ISL 482870|B.1.1.206|South Africa|2020-06-16	0.0002792438	Africa
Africa|hCoV-19/South Africa/KRISP-0255/2020|EPI ISL 482728|B.1.5|South Africa|2020-06-14	Africa|hCoV-19/South Africa/KRISP-0283/2020|EPI ISL 482870|B.1.1.206|South Africa|2020-06-16	0.0002470613	Africa
Africa|hCoV-19/South Africa/KRISP-0259/2020|EPI ISL 482729|B.1|South Africa|2020-06-15	Africa|hCoV-19/South Africa/KRISP-0283/2020|EPI ISL 482870|B.1.1.206|South Africa|2020-06-16	0.0004265285	Africa
Africa|hCoV-19/South Africa/KRISP-0260/2020|EPI ISL 482730|B.1.140|South Africa|2020-06-15	Africa|hCoV-19/South Africa/KRISP-0283/2020|EPI ISL 482870|B.1.1.206|South Africa|2020-06-16	0.0005319017	Africa
Africa|hCoV-19/South Africa/KRISP-0261/2020|EPI ISL 482731|B.1.5|South Africa|2020-06-15	Africa|hCoV-19/South Africa/KRISP-0283/2020|EPI ISL 482870|B.1.1.206|South Africa|2020-06-16	0.0003536212	Africa
Africa|hCoV-19/South Africa/KRISP-0266/2020|EPI ISL 482853|B.1.1|South Africa|2020-06-17	Africa|hCoV-19/South Africa/KRISP-0283/2020|EPI ISL 482870|B.1.1.206|South Africa|2020-06-16	0.0003490836	Africa
Africa|hCoV-19/South Africa/KRISP-0267/2020|EPI ISL 482854|A|South Africa|2020-06-17	Africa|hCoV-19/South Africa/KRISP-0283/2020|EPI ISL 482870|B.1.1.206|South Africa|2020-06-16	0.0009458738	Africa
Africa|hCoV-19/South Africa/KRISP-0268/2020|EPI ISL 482855|B.1.1.117|South Africa|2020-06-17	Africa|hCoV-19/South Africa/KRISP-0283/2020|EPI ISL 482870|B.1.1.206|South Africa|2020-06-16	0.0002797778	Africa
Africa|hCoV-19/South Africa/KRISP-0269/2020|EPI ISL 482856|B.1.5|South Africa|2020-06-17	Africa|hCoV-19/South Africa/KRISP-0283/2020|EPI ISL 482870|B.1.1.206|South Africa|2020-06-16	0.0003846016	Africa
Africa|hCoV-19/South Africa/KRISP-0270/2020|EPI ISL 482857|B.1.1.117|South Africa|2020-06-17	Africa|hCoV-19/South Africa/KRISP-0283/2020|EPI ISL 482870|B.1.1.206|South Africa|2020-06-16	0.0002801108	Africa
Africa|hCoV-19/South Africa/KRISP-0271/2020|EPI ISL 482858|B.1.1|South Africa|2020-06-17	Africa|hCoV-19/South Africa/KRISP-0283/2020|EPI ISL 482870|B.1.1.206|South Africa|2020-06-16	0.0003491351	Africa
Africa|hCoV-19/South Africa/KRISP-0272/2020|EPI ISL 482859|B.1.1|South Africa|2020-06-17	Africa|hCoV-19/South Africa/KRISP-0283/2020|EPI ISL 482870|B.1.1.206|South Africa|2020-06-16	0.0002106243	Africa
Africa|hCoV-19/South Africa/KRISP-0273/2020|EPI ISL 482860|B.1.1.57|South Africa|2020-06-18	Africa|hCoV-19/South Africa/KRISP-0283/2020|EPI ISL 482870|B.1.1.206|South Africa|2020-06-16	0.0003858140	Africa
Africa|hCoV-19/South Africa/KRISP-0274/2020|EPI ISL 482861|B.1.1.57|South Africa|2020-06-18	Africa|hCoV-19/South Africa/KRISP-0283/2020|EPI ISL 482870|B.1.1.206|South Africa|2020-06-16	0.0003841037	Africa
Africa|hCoV-19/South Africa/KRISP-0275/2020|EPI ISL 482862|B.1.1|South Africa|2020-06-18	Africa|hCoV-19/South Africa/KRISP-0283/2020|EPI ISL 482870|B.1.1.206|South Africa|2020-06-16	0.0002093948	Africa
Africa|hCoV-19/South Africa/KRISP-0276/2020|EPI ISL 482863|B.1.1.57|South Africa|2020-06-18	Africa|hCoV-19/South Africa/KRISP-0283/2020|EPI ISL 482870|B.1.1.206|South Africa|2020-06-16	0.0003849232	Africa
Africa|hCoV-19/South Africa/KRISP-0277/2020|EPI ISL 482864|B.1.1.273|South Africa|2020-06-16	Africa|hCoV-19/South Africa/KRISP-0283/2020|EPI ISL 482870|B.1.1.206|South Africa|2020-06-16	0.0004188526	Africa
Africa|hCoV-19/South Africa/KRISP-0278/2020|EPI ISL 482865|B.1.1.75|South Africa|2020-06-16	Africa|hCoV-19/South Africa/KRISP-0283/2020|EPI ISL 482870|B.1.1.206|South Africa|2020-06-16	0.0002792048	Africa
Africa|hCoV-19/South Africa/KRISP-0279/2020|EPI ISL 482866|B.1.1.56|South Africa|2020-06-16	Africa|hCoV-19/South Africa/KRISP-0283/2020|EPI ISL 482870|B.1.1.206|South Africa|2020-06-16	0.0002809360	Africa
Africa|hCoV-19/South Africa/KRISP-0280/2020|EPI ISL 482867|B.1.1.206|South Africa|2020-06-16	Africa|hCoV-19/South Africa/KRISP-0283/2020|EPI ISL 482870|B.1.1.206|South Africa|2020-06-16	0.0001395970	Africa
Africa|hCoV-19/South Africa/KRISP-0281/2020|EPI ISL 482868|B.1.1.206|South Africa|2020-06-16	Africa|hCoV-19/South Africa/KRISP-0283/2020|EPI ISL 482870|B.1.1.206|South Africa|2020-06-16	0.0001412132	Africa
Africa|hCoV-19/South Africa/KRISP-0282/2020|EPI ISL 482869|B.1.1.206|South Africa|2020-06-16	Africa|hCoV-19/South Africa/KRISP-0283/2020|EPI ISL 482870|B.1.1.206|South Africa|2020-06-16	0.0001761286	Africa
Africa|hCoV-19/Algeria/G0638 2264/2020|EPI ISL 418241|B.1|Algeria|2020-03-02	Africa|hCoV-19/South Africa/KRISP-0284/2020|EPI ISL 482871|B.1.1.206|South Africa|2020-06-16	0.0005436394	Africa
Africa|hCoV-19/Algeria/G0640 2265/2020|EPI ISL 418242|B.1|Algeria|2020-03-08	Africa|hCoV-19/South Africa/KRISP-0284/2020|EPI ISL 482871|B.1.1.206|South Africa|2020-06-16	0.0004408265	Africa
Africa|hCoV-19/Algeria/G0860 2262/2020|EPI ISL 420037|B.1|Algeria|2020-03-02	Africa|hCoV-19/South Africa/KRISP-0284/2020|EPI ISL 482871|B.1.1.206|South Africa|2020-06-16	0.0004408264	Africa
Africa|hCoV-19/Benin/1022/2020|EPI ISL 476826|B.1|Benin|2020-03-25	Africa|hCoV-19/South Africa/KRISP-0284/2020|EPI ISL 482871|B.1.1.206|South Africa|2020-06-16	0.0004069457	Africa
Africa|hCoV-19/Benin/1092/2020|EPI ISL 476827|B.1|Benin|2020-03-27	Africa|hCoV-19/South Africa/KRISP-0284/2020|EPI ISL 482871|B.1.1.206|South Africa|2020-06-16	0.0004410147	Africa
Africa|hCoV-19/Benin/1408/2020|EPI ISL 476825|B.1.356|Benin|2020-04-04	Africa|hCoV-19/South Africa/KRISP-0284/2020|EPI ISL 482871|B.1.1.206|South Africa|2020-06-16	0.0004408563	Africa
Africa|hCoV-19/Benin/1409/2020|EPI ISL 476828|B.1|Benin|2020-04-06	Africa|hCoV-19/South Africa/KRISP-0284/2020|EPI ISL 482871|B.1.1.206|South Africa|2020-06-16	0.0004440374	Africa
Africa|hCoV-19/Benin/1950/2020|EPI ISL 476830|A|Benin|2020-04-15	Africa|hCoV-19/South Africa/KRISP-0284/2020|EPI ISL 482871|B.1.1.206|South Africa|2020-06-16	0.0005766766	Africa
Africa|hCoV-19/Benin/197/2020|EPI ISL 476822|B.1.178|Benin|2020-03-15	Africa|hCoV-19/South Africa/KRISP-0284/2020|EPI ISL 482871|B.1.1.206|South Africa|2020-06-16	0.0004069913	Africa
Africa|hCoV-19/Benin/2012/2020|EPI ISL 476831|A|Benin|2020-04-15	Africa|hCoV-19/South Africa/KRISP-0284/2020|EPI ISL 482871|B.1.1.206|South Africa|2020-06-16	0.0006105223	Africa
Africa|hCoV-19/Benin/260/2020|EPI ISL 476823|B.1.292|Benin|2020-03-17	Africa|hCoV-19/South Africa/KRISP-0284/2020|EPI ISL 482871|B.1.1.206|South Africa|2020-06-16	0.0005087113	Africa
Africa|hCoV-19/Benin/314/2020|EPI ISL 476834|B.1.5|Benin|2020-03-17	Africa|hCoV-19/South Africa/KRISP-0284/2020|EPI ISL 482871|B.1.1.206|South Africa|2020-06-16	0.0004774767	Africa
Africa|hCoV-19/Benin/461/2020|EPI ISL 476833|A|Benin|2020-03-17	Africa|hCoV-19/South Africa/KRISP-0284/2020|EPI ISL 482871|B.1.1.206|South Africa|2020-06-16	0.0005765672	Africa
Africa|hCoV-19/Benin/501/2020|EPI ISL 476824|B.1.356|Benin|2020-03-17	Africa|hCoV-19/South Africa/KRISP-0284/2020|EPI ISL 482871|B.1.1.206|South Africa|2020-06-16	0.0004408265	Africa
Africa|hCoV-19/Benin/843/2020|EPI ISL 476829|A|Benin|2020-03-19	Africa|hCoV-19/South Africa/KRISP-0284/2020|EPI ISL 482871|B.1.1.206|South Africa|2020-06-16	0.0005087841	Africa
Africa|hCoV-19/Botswana/BOT0455/2020|EPI ISL 560386|B.1|Botswana|2020-03-28	Africa|hCoV-19/South Africa/KRISP-0284/2020|EPI ISL 482871|B.1.1.206|South Africa|2020-06-16	0.0003729918	Africa
Africa|hCoV-19/Botswana/BOT2254/2020|EPI ISL 560390|B.1.1|Botswana|2020-04-08	Africa|hCoV-19/South Africa/KRISP-0284/2020|EPI ISL 482871|B.1.1.206|South Africa|2020-06-16	0.0002410904	Africa
Africa|hCoV-19/Botswana/BOT2283/2020|EPI ISL 560385|B.1|Botswana|2020-04-07	Africa|hCoV-19/South Africa/KRISP-0284/2020|EPI ISL 482871|B.1.1.206|South Africa|2020-06-16	0.0004918330	Africa
Africa|hCoV-19/Botswana/BOT2624/2020|EPI ISL 560387|B.1.1|Botswana|2020-04-05	Africa|hCoV-19/South Africa/KRISP-0284/2020|EPI ISL 482871|B.1.1.206|South Africa|2020-06-16	0.0002458569	Africa
Africa|hCoV-19/Botswana/BOT4161/2020|EPI ISL 560388|B.1.1.220|Botswana|2020-04-16	Africa|hCoV-19/South Africa/KRISP-0284/2020|EPI ISL 482871|B.1.1.206|South Africa|2020-06-16	0.0003132004	Africa
Africa|hCoV-19/DRC/04186/2020|EPI ISL 471411|A|Democratic Republic of the Congo|2020-04-25	Africa|hCoV-19/South Africa/KRISP-0284/2020|EPI ISL 482871|B.1.1.206|South Africa|2020-06-16	0.0005765671	Africa
Africa|hCoV-19/DRC/04188/2020|EPI ISL 471413|A|Democratic Republic of the Congo|2020-04-25	Africa|hCoV-19/South Africa/KRISP-0284/2020|EPI ISL 482871|B.1.1.206|South Africa|2020-06-16	0.0005934361	Africa
Africa|hCoV-19/DRC/10041/2020|EPI ISL 527543|B.1.1.275|Democratic Republic of the Congo|2020-05-22	Africa|hCoV-19/South Africa/KRISP-0284/2020|EPI ISL 482871|B.1.1.206|South Africa|2020-06-16	0.0002752749	Africa
Africa|hCoV-19/DRC/10057/2020|EPI ISL 527538|B.1.1.275|Democratic Republic of the Congo|2020-05-22	Africa|hCoV-19/South Africa/KRISP-0284/2020|EPI ISL 482871|B.1.1.206|South Africa|2020-06-16	0.0003903213	Africa
Africa|hCoV-19/DRC/10061/2020|EPI ISL 527521|B.1.1.275|Democratic Republic of the Congo|2020-05-22	Africa|hCoV-19/South Africa/KRISP-0284/2020|EPI ISL 482871|B.1.1.206|South Africa|2020-06-16	0.0002453401	Africa
Africa|hCoV-19/DRC/10070/2020|EPI ISL 527544|B.1.178|Democratic Republic of the Congo|2020-05-22	Africa|hCoV-19/South Africa/KRISP-0284/2020|EPI ISL 482871|B.1.1.206|South Africa|2020-06-16	0.0005155006	Africa
Africa|hCoV-19/DRC/10120/2020|EPI ISL 513624|B.1.1.275|Democratic Republic of the Congo|2020-05-22	Africa|hCoV-19/South Africa/KRISP-0284/2020|EPI ISL 482871|B.1.1.206|South Africa|2020-06-16	0.0003173331	Africa
Africa|hCoV-19/DRC/10127/2020|EPI ISL 513625|B.1.1.275|Democratic Republic of the Congo|2020-05-22	Africa|hCoV-19/South Africa/KRISP-0284/2020|EPI ISL 482871|B.1.1.206|South Africa|2020-06-16	0.0003131817	Africa
Africa|hCoV-19/DRC/10242/2020|EPI ISL 513626|B.1.84|Democratic Republic of the Congo|2020-05-22	Africa|hCoV-19/South Africa/KRISP-0284/2020|EPI ISL 482871|B.1.1.206|South Africa|2020-06-16	0.0004101583	Africa
Africa|hCoV-19/DRC/10251/2020|EPI ISL 513627|B.1.128|Democratic Republic of the Congo|2020-05-22	Africa|hCoV-19/South Africa/KRISP-0284/2020|EPI ISL 482871|B.1.1.206|South Africa|2020-06-16	0.0005475026	Africa
Africa|hCoV-19/DRC/10324/2020|EPI ISL 527545|B.1.214|Democratic Republic of the Congo|2020-05-22	Africa|hCoV-19/South Africa/KRISP-0284/2020|EPI ISL 482871|B.1.1.206|South Africa|2020-06-16	0.0004817198	Africa
Africa|hCoV-19/DRC/10346/2020|EPI ISL 527546|B.1.214|Democratic Republic of the Congo|2020-05-22	Africa|hCoV-19/South Africa/KRISP-0284/2020|EPI ISL 482871|B.1.1.206|South Africa|2020-06-16	0.0004867764	Africa
Africa|hCoV-19/DRC/10364/2020|EPI ISL 527498|B.1|Democratic Republic of the Congo|2020-05-22	Africa|hCoV-19/South Africa/KRISP-0284/2020|EPI ISL 482871|B.1.1.206|South Africa|2020-06-16	0.0003807846	Africa
Africa|hCoV-19/DRC/10371/2020|EPI ISL 527489|B.1.178|Democratic Republic of the Congo|2020-05-22	Africa|hCoV-19/South Africa/KRISP-0284/2020|EPI ISL 482871|B.1.1.206|South Africa|2020-06-16	0.0005163926	Africa
Africa|hCoV-19/DRC/10373/2020|EPI ISL 527495|B.1.159|Democratic Republic of the Congo|2020-05-22	Africa|hCoV-19/South Africa/KRISP-0284/2020|EPI ISL 482871|B.1.1.206|South Africa|2020-06-16	0.0004826094	Africa
Africa|hCoV-19/DRC/10374/2020|EPI ISL 527539|B.1.84|Democratic Republic of the Congo|2020-05-22	Africa|hCoV-19/South Africa/KRISP-0284/2020|EPI ISL 482871|B.1.1.206|South Africa|2020-06-16	0.0007057992	Africa
Africa|hCoV-19/DRC/10375/2020|EPI ISL 527499|B.1.84|Democratic Republic of the Congo|2020-05-22	Africa|hCoV-19/South Africa/KRISP-0284/2020|EPI ISL 482871|B.1.1.206|South Africa|2020-06-16	0.0005525062	Africa
Africa|hCoV-19/DRC/10399/2020|EPI ISL 527491|B.1.214|Democratic Republic of the Congo|2020-05-22	Africa|hCoV-19/South Africa/KRISP-0284/2020|EPI ISL 482871|B.1.1.206|South Africa|2020-06-16	0.0003787105	Africa
Africa|hCoV-19/DRC/10502/2020|EPI ISL 527547|B.1.5|Democratic Republic of the Congo|2020-05-20	Africa|hCoV-19/South Africa/KRISP-0284/2020|EPI ISL 482871|B.1.1.206|South Africa|2020-06-16	0.0003094076	Africa
Africa|hCoV-19/DRC/10506/2020|EPI ISL 527524|B.1.5|Democratic Republic of the Congo|2020-05-18	Africa|hCoV-19/South Africa/KRISP-0284/2020|EPI ISL 482871|B.1.1.206|South Africa|2020-06-16	0.0003169800	Africa
Africa|hCoV-19/DRC/10507/2020|EPI ISL 527492|B.1.5|Democratic Republic of the Congo|2020-05-18	Africa|hCoV-19/South Africa/KRISP-0284/2020|EPI ISL 482871|B.1.1.206|South Africa|2020-06-16	0.0003444601	Africa
Africa|hCoV-19/DRC/10508/2020|EPI ISL 527494|B.1.5|Democratic Republic of the Congo|2020-05-20	Africa|hCoV-19/South Africa/KRISP-0284/2020|EPI ISL 482871|B.1.1.206|South Africa|2020-06-16	0.0003768631	Africa
Africa|hCoV-19/DRC/10532/2020|EPI ISL 527532|B.1.5|Democratic Republic of the Congo|2020-05-20	Africa|hCoV-19/South Africa/KRISP-0284/2020|EPI ISL 482871|B.1.1.206|South Africa|2020-06-16	0.0003172703	Africa
Africa|hCoV-19/DRC/10533/2020|EPI ISL 527548|B.1.5|Democratic Republic of the Congo|2020-05-20	Africa|hCoV-19/South Africa/KRISP-0284/2020|EPI ISL 482871|B.1.1.206|South Africa|2020-06-16	0.0003438999	Africa
Africa|hCoV-19/DRC/10621/2020|EPI ISL 527526|B.1.214|Democratic Republic of the Congo|2020-05-23	Africa|hCoV-19/South Africa/KRISP-0284/2020|EPI ISL 482871|B.1.1.206|South Africa|2020-06-16	0.0004573303	Africa
Africa|hCoV-19/DRC/10640/2020|EPI ISL 527541|B.1|Democratic Republic of the Congo|2020-05-22	Africa|hCoV-19/South Africa/KRISP-0284/2020|EPI ISL 482871|B.1.1.206|South Africa|2020-06-16	0.0006042228	Africa
Africa|hCoV-19/DRC/10644/2020|EPI ISL 527549|B.1|Democratic Republic of the Congo|2020-05-22	Africa|hCoV-19/South Africa/KRISP-0284/2020|EPI ISL 482871|B.1.1.206|South Africa|2020-06-16	0.0005846718	Africa
Africa|hCoV-19/DRC/10728/2020|EPI ISL 513628|B.1.5|Democratic Republic of the Congo|2020-05-23	Africa|hCoV-19/South Africa/KRISP-0284/2020|EPI ISL 482871|B.1.1.206|South Africa|2020-06-16	0.0003534021	Africa
Africa|hCoV-19/DRC/10731/2020|EPI ISL 513629|B.1.1.1|Democratic Republic of the Congo|2020-05-23	Africa|hCoV-19/South Africa/KRISP-0284/2020|EPI ISL 482871|B.1.1.206|South Africa|2020-06-16	0.0003915871	Africa
Africa|hCoV-19/DRC/10733/2020|EPI ISL 513630|B.1|Democratic Republic of the Congo|2020-05-23	Africa|hCoV-19/South Africa/KRISP-0284/2020|EPI ISL 482871|B.1.1.206|South Africa|2020-06-16	0.0004772050	Africa
Africa|hCoV-19/DRC/108/2020|EPI ISL 417948|B.1.128|Democratic Republic of the Congo|2020-03-19	Africa|hCoV-19/South Africa/KRISP-0284/2020|EPI ISL 482871|B.1.1.206|South Africa|2020-06-16	0.0004753601	Africa
Africa|hCoV-19/DRC/10885/2020|EPI ISL 513631|B.1.84|Democratic Republic of the Congo|2020-05-23	Africa|hCoV-19/South Africa/KRISP-0284/2020|EPI ISL 482871|B.1.1.206|South Africa|2020-06-16	0.0004806726	Africa
Africa|hCoV-19/DRC/10902/2020|EPI ISL 527490|B.1.178|Democratic Republic of the Congo|2020-05-23	Africa|hCoV-19/South Africa/KRISP-0284/2020|EPI ISL 482871|B.1.1.206|South Africa|2020-06-16	0.0004471941	Africa
Africa|hCoV-19/DRC/10913/2020|EPI ISL 527507|B.1.84|Democratic Republic of the Congo|2020-05-24	Africa|hCoV-19/South Africa/KRISP-0284/2020|EPI ISL 482871|B.1.1.206|South Africa|2020-06-16	0.0005559397	Africa
Africa|hCoV-19/DRC/11005/2020|EPI ISL 527550|B.1.159|Democratic Republic of the Congo|2020-05-24	Africa|hCoV-19/South Africa/KRISP-0284/2020|EPI ISL 482871|B.1.1.206|South Africa|2020-06-16	0.0005848264	Africa
Africa|hCoV-19/DRC/11008/2020|EPI ISL 527503|B.1.159|Democratic Republic of the Congo|2020-05-24	Africa|hCoV-19/South Africa/KRISP-0284/2020|EPI ISL 482871|B.1.1.206|South Africa|2020-06-16	0.0005206574	Africa
Africa|hCoV-19/DRC/11022/2020|EPI ISL 527551|B.1.214|Democratic Republic of the Congo|2020-05-24	Africa|hCoV-19/South Africa/KRISP-0284/2020|EPI ISL 482871|B.1.1.206|South Africa|2020-06-16	0.0005506156	Africa
Africa|hCoV-19/DRC/11024/2020|EPI ISL 527552|B.1.149|Democratic Republic of the Congo|2020-05-24	Africa|hCoV-19/South Africa/KRISP-0284/2020|EPI ISL 482871|B.1.1.206|South Africa|2020-06-16	0.0005904127	Africa
Africa|hCoV-19/DRC/11026/2020|EPI ISL 527553|B.1.149|Democratic Republic of the Congo|2020-05-24	Africa|hCoV-19/South Africa/KRISP-0284/2020|EPI ISL 482871|B.1.1.206|South Africa|2020-06-16	0.0004471630	Africa
Africa|hCoV-19/DRC/11031/2020|EPI ISL 527554|B.1.214|Democratic Republic of the Congo|2020-05-24	Africa|hCoV-19/South Africa/KRISP-0284/2020|EPI ISL 482871|B.1.1.206|South Africa|2020-06-16	0.0004819303	Africa
Africa|hCoV-19/DRC/11041/2020|EPI ISL 527555|B.1|Democratic Republic of the Congo|2020-05-24	Africa|hCoV-19/South Africa/KRISP-0284/2020|EPI ISL 482871|B.1.1.206|South Africa|2020-06-16	0.0004473589	Africa
Africa|hCoV-19/DRC/11057/2020|EPI ISL 527528|B.1.5|Democratic Republic of the Congo|2020-05-24	Africa|hCoV-19/South Africa/KRISP-0284/2020|EPI ISL 482871|B.1.1.206|South Africa|2020-06-16	0.0003864566	Africa
Africa|hCoV-19/DRC/11078/2020|EPI ISL 527514|B.1|Democratic Republic of the Congo|2020-05-24	Africa|hCoV-19/South Africa/KRISP-0284/2020|EPI ISL 482871|B.1.1.206|South Africa|2020-06-16	0.0004878797	Africa
Africa|hCoV-19/DRC/11079/2020|EPI ISL 527500|B.1.214|Democratic Republic of the Congo|2020-05-24	Africa|hCoV-19/South Africa/KRISP-0284/2020|EPI ISL 482871|B.1.1.206|South Africa|2020-06-16	0.0004151767	Africa
Africa|hCoV-19/DRC/11093/2020|EPI ISL 527527|B.1.5|Democratic Republic of the Congo|2020-05-24	Africa|hCoV-19/South Africa/KRISP-0284/2020|EPI ISL 482871|B.1.1.206|South Africa|2020-06-16	0.0004590445	Africa
Africa|hCoV-19/DRC/11096/2020|EPI ISL 527522|B.1|Democratic Republic of the Congo|2020-05-24	Africa|hCoV-19/South Africa/KRISP-0284/2020|EPI ISL 482871|B.1.1.206|South Africa|2020-06-16	0.0004209559	Africa
Africa|hCoV-19/DRC/11114/2020|EPI ISL 527534|B.1.214|Democratic Republic of the Congo|2020-05-25	Africa|hCoV-19/South Africa/KRISP-0284/2020|EPI ISL 482871|B.1.1.206|South Africa|2020-06-16	0.0005292618	Africa
Africa|hCoV-19/DRC/11123/2020|EPI ISL 527496|B.1.84|Democratic Republic of the Congo|2020-05-24	Africa|hCoV-19/South Africa/KRISP-0284/2020|EPI ISL 482871|B.1.1.206|South Africa|2020-06-16	0.0004481561	Africa
Africa|hCoV-19/DRC/11134/2020|EPI ISL 527518|B.1.5|Democratic Republic of the Congo|2020-05-24	Africa|hCoV-19/South Africa/KRISP-0284/2020|EPI ISL 482871|B.1.1.206|South Africa|2020-06-16	0.0003497478	Africa
Africa|hCoV-19/DRC/11143/2020|EPI ISL 527556|B.1|Democratic Republic of the Congo|2020-05-24	Africa|hCoV-19/South Africa/KRISP-0284/2020|EPI ISL 482871|B.1.1.206|South Africa|2020-06-16	0.0005848986	Africa
Africa|hCoV-19/DRC/11145/2020|EPI ISL 527501|B.1.214|Democratic Republic of the Congo|2020-05-24	Africa|hCoV-19/South Africa/KRISP-0284/2020|EPI ISL 482871|B.1.1.206|South Africa|2020-06-16	0.0005540095	Africa
Africa|hCoV-19/DRC/11148/2020|EPI ISL 527525|B.1.178|Democratic Republic of the Congo|2020-05-24	Africa|hCoV-19/South Africa/KRISP-0284/2020|EPI ISL 482871|B.1.1.206|South Africa|2020-06-16	0.0005991151	Africa
Africa|hCoV-19/DRC/11157/2020|EPI ISL 527530|B.1|Democratic Republic of the Congo|2020-05-25	Africa|hCoV-19/South Africa/KRISP-0284/2020|EPI ISL 482871|B.1.1.206|South Africa|2020-06-16	0.0005605411	Africa
Africa|hCoV-19/DRC/11187/2020|EPI ISL 527523|B.1.1.275|Democratic Republic of the Congo|2020-05-23	Africa|hCoV-19/South Africa/KRISP-0284/2020|EPI ISL 482871|B.1.1.206|South Africa|2020-06-16	0.0003504955	Africa
Africa|hCoV-19/DRC/11191/2020|EPI ISL 527506|B.1.1.275|Democratic Republic of the Congo|2020-05-23	Africa|hCoV-19/South Africa/KRISP-0284/2020|EPI ISL 482871|B.1.1.206|South Africa|2020-06-16	0.0002772465	Africa
Africa|hCoV-19/DRC/11252/2020|EPI ISL 527557|B.1.1.275|Democratic Republic of the Congo|2020-05-21	Africa|hCoV-19/South Africa/KRISP-0284/2020|EPI ISL 482871|B.1.1.206|South Africa|2020-06-16	0.0004125874	Africa
Africa|hCoV-19/DRC/11260/2020|EPI ISL 527558|B.1.1.275|Democratic Republic of the Congo|2020-05-23	Africa|hCoV-19/South Africa/KRISP-0284/2020|EPI ISL 482871|B.1.1.206|South Africa|2020-06-16	0.0002751491	Africa
Africa|hCoV-19/DRC/1131/2020|EPI ISL 429255|B.1.5|Democratic Republic of the Congo|2020-04-05	Africa|hCoV-19/South Africa/KRISP-0284/2020|EPI ISL 482871|B.1.1.206|South Africa|2020-06-16	0.0003762573	Africa
Africa|hCoV-19/DRC/11310/2020|EPI ISL 527529|B.1.149|Democratic Republic of the Congo|2020-05-25	Africa|hCoV-19/South Africa/KRISP-0284/2020|EPI ISL 482871|B.1.1.206|South Africa|2020-06-16	0.0004572701	Africa
Africa|hCoV-19/DRC/11318/2020|EPI ISL 527559|B.1.149|Democratic Republic of the Congo|2020-05-25	Africa|hCoV-19/South Africa/KRISP-0284/2020|EPI ISL 482871|B.1.1.206|South Africa|2020-06-16	0.0004789463	Africa
Africa|hCoV-19/DRC/11326/2020|EPI ISL 527508|B.1|Democratic Republic of the Congo|2020-05-25	Africa|hCoV-19/South Africa/KRISP-0284/2020|EPI ISL 482871|B.1.1.206|South Africa|2020-06-16	0.0004516836	Africa
Africa|hCoV-19/DRC/11334/2020|EPI ISL 527504|B.1.178|Democratic Republic of the Congo|2020-05-25	Africa|hCoV-19/South Africa/KRISP-0284/2020|EPI ISL 482871|B.1.1.206|South Africa|2020-06-16	0.0004510349	Africa
Africa|hCoV-19/DRC/11337/2020|EPI ISL 527510|B.1.84|Democratic Republic of the Congo|2020-05-25	Africa|hCoV-19/South Africa/KRISP-0284/2020|EPI ISL 482871|B.1.1.206|South Africa|2020-06-16	0.0005219331	Africa
Africa|hCoV-19/DRC/11341/2020|EPI ISL 527509|B.1.1.275|Democratic Republic of the Congo|2020-05-25	Africa|hCoV-19/South Africa/KRISP-0284/2020|EPI ISL 482871|B.1.1.206|South Africa|2020-06-16	0.0003475877	Africa
Africa|hCoV-19/DRC/11348/2020|EPI ISL 527560|B.1.149|Democratic Republic of the Congo|2020-05-25	Africa|hCoV-19/South Africa/KRISP-0284/2020|EPI ISL 482871|B.1.1.206|South Africa|2020-06-16	0.0004793729	Africa
Africa|hCoV-19/DRC/11369/2020|EPI ISL 527537|B.1.214|Democratic Republic of the Congo|2020-05-25	Africa|hCoV-19/South Africa/KRISP-0284/2020|EPI ISL 482871|B.1.1.206|South Africa|2020-06-16	0.0004948972	Africa
Africa|hCoV-19/DRC/11376/2020|EPI ISL 527513|B.1.214|Democratic Republic of the Congo|2020-05-25	Africa|hCoV-19/South Africa/KRISP-0284/2020|EPI ISL 482871|B.1.1.206|South Africa|2020-06-16	0.0005219694	Africa
Africa|hCoV-19/DRC/11411/2020|EPI ISL 527561|B.1.5|Democratic Republic of the Congo|2020-05-25	Africa|hCoV-19/South Africa/KRISP-0284/2020|EPI ISL 482871|B.1.1.206|South Africa|2020-06-16	0.0004126116	Africa
Africa|hCoV-19/DRC/11450/2020|EPI ISL 527516|B.1.5|Democratic Republic of the Congo|2020-05-25	Africa|hCoV-19/South Africa/KRISP-0284/2020|EPI ISL 482871|B.1.1.206|South Africa|2020-06-16	0.0003529931	Africa
Africa|hCoV-19/DRC/11458/2020|EPI ISL 527497|B.1.5|Democratic Republic of the Congo|2020-05-25	Africa|hCoV-19/South Africa/KRISP-0284/2020|EPI ISL 482871|B.1.1.206|South Africa|2020-06-16	0.0004862565	Africa
Africa|hCoV-19/DRC/11460/2020|EPI ISL 527562|B.1.214|Democratic Republic of the Congo|2020-05-25	Africa|hCoV-19/South Africa/KRISP-0284/2020|EPI ISL 482871|B.1.1.206|South Africa|2020-06-16	0.0006259357	Africa
Africa|hCoV-19/DRC/11472/2020|EPI ISL 527502|B.1.214|Democratic Republic of the Congo|2020-05-25	Africa|hCoV-19/South Africa/KRISP-0284/2020|EPI ISL 482871|B.1.1.206|South Africa|2020-06-16	0.0005529499	Africa
Africa|hCoV-19/DRC/11477/2020|EPI ISL 527563|B.1.84|Democratic Republic of the Congo|2020-05-25	Africa|hCoV-19/South Africa/KRISP-0284/2020|EPI ISL 482871|B.1.1.206|South Africa|2020-06-16	0.0003778520	Africa
Africa|hCoV-19/DRC/11486/2020|EPI ISL 527564|B.1.214|Democratic Republic of the Congo|2020-05-25	Africa|hCoV-19/South Africa/KRISP-0284/2020|EPI ISL 482871|B.1.1.206|South Africa|2020-06-16	0.0005160344	Africa
Africa|hCoV-19/DRC/11487/2020|EPI ISL 527505|B.1|Democratic Republic of the Congo|2020-05-25	Africa|hCoV-19/South Africa/KRISP-0284/2020|EPI ISL 482871|B.1.1.206|South Africa|2020-06-16	0.0004866968	Africa
Africa|hCoV-19/DRC/11507/2020|EPI ISL 527512|B.1|Democratic Republic of the Congo|2020-05-25	Africa|hCoV-19/South Africa/KRISP-0284/2020|EPI ISL 482871|B.1.1.206|South Africa|2020-06-16	0.0005560159	Africa
Africa|hCoV-19/DRC/1151/2020|EPI ISL 447596|B.38|Democratic Republic of the Congo|2020-04-05	Africa|hCoV-19/South Africa/KRISP-0284/2020|EPI ISL 482871|B.1.1.206|South Africa|2020-06-16	0.0006514183	Africa
Africa|hCoV-19/DRC/11511/2020|EPI ISL 527511|B.1.214|Democratic Republic of the Congo|2020-05-25	Africa|hCoV-19/South Africa/KRISP-0284/2020|EPI ISL 482871|B.1.1.206|South Africa|2020-06-16	0.0005568429	Africa
Africa|hCoV-19/DRC/11572/2020|EPI ISL 527565|B.1.214|Democratic Republic of the Congo|2020-05-25	Africa|hCoV-19/South Africa/KRISP-0284/2020|EPI ISL 482871|B.1.1.206|South Africa|2020-06-16	0.0004466934	Africa
Africa|hCoV-19/DRC/11576/2020|EPI ISL 527517|B.1|Democratic Republic of the Congo|2020-05-25	Africa|hCoV-19/South Africa/KRISP-0284/2020|EPI ISL 482871|B.1.1.206|South Africa|2020-06-16	0.0004549069	Africa
Africa|hCoV-19/DRC/11583/2020|EPI ISL 527542|B.1|Democratic Republic of the Congo|2020-05-25	Africa|hCoV-19/South Africa/KRISP-0284/2020|EPI ISL 482871|B.1.1.206|South Africa|2020-06-16	0.0005335264	Africa
Africa|hCoV-19/DRC/11616/2020|EPI ISL 527519|B.1|Democratic Republic of the Congo|2020-05-25	Africa|hCoV-19/South Africa/KRISP-0284/2020|EPI ISL 482871|B.1.1.206|South Africa|2020-06-16	0.0004192502	Africa
Africa|hCoV-19/DRC/11623/2020|EPI ISL 527566|B.1.5|Democratic Republic of the Congo|2020-05-25	Africa|hCoV-19/South Africa/KRISP-0284/2020|EPI ISL 482871|B.1.1.206|South Africa|2020-06-16	0.0004473566	Africa
Africa|hCoV-19/DRC/11624/2020|EPI ISL 527567|B.1.149|Democratic Republic of the Congo|2020-05-25	Africa|hCoV-19/South Africa/KRISP-0284/2020|EPI ISL 482871|B.1.1.206|South Africa|2020-06-16	0.0004471389	Africa
Africa|hCoV-19/DRC/11631/2020|EPI ISL 527568|B.1.149|Democratic Republic of the Congo|2020-05-25	Africa|hCoV-19/South Africa/KRISP-0284/2020|EPI ISL 482871|B.1.1.206|South Africa|2020-06-16	0.0004476007	Africa
Africa|hCoV-19/DRC/11632/2020|EPI ISL 527493|B.1|Democratic Republic of the Congo|2020-05-25	Africa|hCoV-19/South Africa/KRISP-0284/2020|EPI ISL 482871|B.1.1.206|South Africa|2020-06-16	0.0004823669	Africa
Africa|hCoV-19/DRC/11635/2020|EPI ISL 527540|B.1.214|Democratic Republic of the Congo|2020-05-25	Africa|hCoV-19/South Africa/KRISP-0284/2020|EPI ISL 482871|B.1.1.206|South Africa|2020-06-16	0.0004954826	Africa
Africa|hCoV-19/DRC/11640/2020|EPI ISL 527535|B.1.178|Democratic Republic of the Congo|2020-05-25	Africa|hCoV-19/South Africa/KRISP-0284/2020|EPI ISL 482871|B.1.1.206|South Africa|2020-06-16	0.0005615502	Africa
Africa|hCoV-19/DRC/11643/2020|EPI ISL 527520|B.1.5|Democratic Republic of the Congo|2020-05-25	Africa|hCoV-19/South Africa/KRISP-0284/2020|EPI ISL 482871|B.1.1.206|South Africa|2020-06-16	0.0004542037	Africa
Africa|hCoV-19/DRC/11648/2020|EPI ISL 527569|B.1.6|Democratic Republic of the Congo|2020-05-25	Africa|hCoV-19/South Africa/KRISP-0284/2020|EPI ISL 482871|B.1.1.206|South Africa|2020-06-16	0.0005139711	Africa
Africa|hCoV-19/DRC/11652/2020|EPI ISL 527570|B.1.149|Democratic Republic of the Congo|2020-05-25	Africa|hCoV-19/South Africa/KRISP-0284/2020|EPI ISL 482871|B.1.1.206|South Africa|2020-06-16	0.0004470143	Africa
Africa|hCoV-19/DRC/11653/2020|EPI ISL 527533|B.1.84|Democratic Republic of the Congo|2020-05-25	Africa|hCoV-19/South Africa/KRISP-0284/2020|EPI ISL 482871|B.1.1.206|South Africa|2020-06-16	0.0004218941	Africa
Africa|hCoV-19/DRC/11676/2020|EPI ISL 527531|B.1|Democratic Republic of the Congo|2020-05-26	Africa|hCoV-19/South Africa/KRISP-0284/2020|EPI ISL 482871|B.1.1.206|South Africa|2020-06-16	0.0006353823	Africa
Africa|hCoV-19/DRC/11677/2020|EPI ISL 527515|B.1.214|Democratic Republic of the Congo|2020-05-26	Africa|hCoV-19/South Africa/KRISP-0284/2020|EPI ISL 482871|B.1.1.206|South Africa|2020-06-16	0.0004544204	Africa
Africa|hCoV-19/DRC/11732/2020|EPI ISL 527536|B.1.214|Democratic Republic of the Congo|2020-05-26	Africa|hCoV-19/South Africa/KRISP-0284/2020|EPI ISL 482871|B.1.1.206|South Africa|2020-06-16	0.0003512056	Africa
Africa|hCoV-19/DRC/11733/2020|EPI ISL 527571|B.1.149|Democratic Republic of the Congo|2020-05-26	Africa|hCoV-19/South Africa/KRISP-0284/2020|EPI ISL 482871|B.1.1.206|South Africa|2020-06-16	0.0004789191	Africa
Africa|hCoV-19/DRC/11806/2020|EPI ISL 527572|B.1.214|Democratic Republic of the Congo|2020-05-26	Africa|hCoV-19/South Africa/KRISP-0284/2020|EPI ISL 482871|B.1.1.206|South Africa|2020-06-16	0.0005502075	Africa
Africa|hCoV-19/DRC/1234/2020|EPI ISL 429258|B.1.5|Democratic Republic of the Congo|2020-04-06	Africa|hCoV-19/South Africa/KRISP-0284/2020|EPI ISL 482871|B.1.1.206|South Africa|2020-06-16	0.0003596194	Africa
Africa|hCoV-19/DRC/1249/2020|EPI ISL 429259|B.1.5|Democratic Republic of the Congo|2020-04-06	Africa|hCoV-19/South Africa/KRISP-0284/2020|EPI ISL 482871|B.1.1.206|South Africa|2020-06-16	0.0003779116	Africa
Africa|hCoV-19/DRC/1319/2020|EPI ISL 431011|B.1.128|Democratic Republic of the Congo|2020-04-07	Africa|hCoV-19/South Africa/KRISP-0284/2020|EPI ISL 482871|B.1.1.206|South Africa|2020-06-16	0.0004804751	Africa
Africa|hCoV-19/DRC/1324/2020|EPI ISL 435033|B.1.128|Democratic Republic of the Congo|2020-04-07	Africa|hCoV-19/South Africa/KRISP-0284/2020|EPI ISL 482871|B.1.1.206|South Africa|2020-06-16	0.0004772004	Africa
Africa|hCoV-19/DRC/1326/2020|EPI ISL 435116|B.1|Democratic Republic of the Congo|2020-04-07	Africa|hCoV-19/South Africa/KRISP-0284/2020|EPI ISL 482871|B.1.1.206|South Africa|2020-06-16	0.0004540654	Africa
Africa|hCoV-19/DRC/1375/2020|EPI ISL 435117|B.1.1.1|Democratic Republic of the Congo|2020-04-07	Africa|hCoV-19/South Africa/KRISP-0284/2020|EPI ISL 482871|B.1.1.206|South Africa|2020-06-16	0.0004177529	Africa
Africa|hCoV-19/DRC/1376/2020|EPI ISL 431012|B.1.1.1|Democratic Republic of the Congo|2020-04-07	Africa|hCoV-19/South Africa/KRISP-0284/2020|EPI ISL 482871|B.1.1.206|South Africa|2020-06-16	0.0003796330	Africa
Africa|hCoV-19/DRC/1377/2020|EPI ISL 434678|B.1.1.1|Democratic Republic of the Congo|2020-04-07	Africa|hCoV-19/South Africa/KRISP-0284/2020|EPI ISL 482871|B.1.1.206|South Africa|2020-06-16	0.0003422056	Africa
Africa|hCoV-19/DRC/1378/2020|EPI ISL 435118|B.1.1.1|Democratic Republic of the Congo|2020-04-07	Africa|hCoV-19/South Africa/KRISP-0284/2020|EPI ISL 482871|B.1.1.206|South Africa|2020-06-16	0.0003784760	Africa
Africa|hCoV-19/DRC/1382/2020|EPI ISL 435113|B.1.1.1|Democratic Republic of the Congo|2020-04-07	Africa|hCoV-19/South Africa/KRISP-0284/2020|EPI ISL 482871|B.1.1.206|South Africa|2020-06-16	0.0003849461	Africa
Africa|hCoV-19/DRC/1397/2020|EPI ISL 434679|B.1.1.1|Democratic Republic of the Congo|2020-04-07	Africa|hCoV-19/South Africa/KRISP-0284/2020|EPI ISL 482871|B.1.1.206|South Africa|2020-06-16	0.0003788357	Africa
Africa|hCoV-19/DRC/1398/2020|EPI ISL 435114|B.1.1.1|Democratic Republic of the Congo|2020-04-07	Africa|hCoV-19/South Africa/KRISP-0284/2020|EPI ISL 482871|B.1.1.206|South Africa|2020-06-16	0.0003400879	Africa
Africa|hCoV-19/DRC/1422/2020|EPI ISL 434680|B.1.149|Democratic Republic of the Congo|2020-04-08	Africa|hCoV-19/South Africa/KRISP-0284/2020|EPI ISL 482871|B.1.1.206|South Africa|2020-06-16	0.0004863644	Africa
Africa|hCoV-19/DRC/1423/2020|EPI ISL 434710|B.1.149|Democratic Republic of the Congo|2020-04-08	Africa|hCoV-19/South Africa/KRISP-0284/2020|EPI ISL 482871|B.1.1.206|South Africa|2020-06-16	0.0004421050	Africa
Africa|hCoV-19/DRC/1486/2020|EPI ISL 434711|B.1|Democratic Republic of the Congo|2020-04-08	Africa|hCoV-19/South Africa/KRISP-0284/2020|EPI ISL 482871|B.1.1.206|South Africa|2020-06-16	0.0004220618	Africa
Africa|hCoV-19/DRC/1516/2020|EPI ISL 435032|B.1.5|Democratic Republic of the Congo|2020-04-09	Africa|hCoV-19/South Africa/KRISP-0284/2020|EPI ISL 482871|B.1.1.206|South Africa|2020-06-16	0.0003729919	Africa
Africa|hCoV-19/DRC/1565/2020|EPI ISL 434681|B.1|Democratic Republic of the Congo|2020-04-09	Africa|hCoV-19/South Africa/KRISP-0284/2020|EPI ISL 482871|B.1.1.206|South Africa|2020-06-16	0.0004152756	Africa
Africa|hCoV-19/DRC/158/2020|EPI ISL 417950|B.40|Democratic Republic of the Congo|2020-03-20	Africa|hCoV-19/South Africa/KRISP-0284/2020|EPI ISL 482871|B.1.1.206|South Africa|2020-06-16	0.0006444793	Africa
Africa|hCoV-19/DRC/1715/2020|EPI ISL 435156|B.1.84|Democratic Republic of the Congo|2020-04-10	Africa|hCoV-19/South Africa/KRISP-0284/2020|EPI ISL 482871|B.1.1.206|South Africa|2020-06-16	0.0004455564	Africa
Africa|hCoV-19/DRC/1767/2020|EPI ISL 435157|B.1.5|Democratic Republic of the Congo|2020-04-10	Africa|hCoV-19/South Africa/KRISP-0284/2020|EPI ISL 482871|B.1.1.206|South Africa|2020-06-16	0.0003528904	Africa
Africa|hCoV-19/DRC/1779/2020|EPI ISL 435158|C.14|Democratic Republic of the Congo|2020-04-10	Africa|hCoV-19/South Africa/KRISP-0284/2020|EPI ISL 482871|B.1.1.206|South Africa|2020-06-16	0.0004556769	Africa
Africa|hCoV-19/DRC/191/2020|EPI ISL 417955|B.1.128|Democratic Republic of the Congo|2020-03-21	Africa|hCoV-19/South Africa/KRISP-0284/2020|EPI ISL 482871|B.1.1.206|South Africa|2020-06-16	0.0004754732	Africa
Africa|hCoV-19/DRC/1952/2020|EPI ISL 435159|B.1.5|Democratic Republic of the Congo|2020-04-11	Africa|hCoV-19/South Africa/KRISP-0284/2020|EPI ISL 482871|B.1.1.206|South Africa|2020-06-16	0.0003837109	Africa
Africa|hCoV-19/DRC/1982/2020|EPI ISL 435160|B.1|Democratic Republic of the Congo|2020-04-12	Africa|hCoV-19/South Africa/KRISP-0284/2020|EPI ISL 482871|B.1.1.206|South Africa|2020-06-16	0.0004169736	Africa
Africa|hCoV-19/DRC/2047/2020|EPI ISL 435161|B.1.1.1|Democratic Republic of the Congo|2020-04-12	Africa|hCoV-19/South Africa/KRISP-0284/2020|EPI ISL 482871|B.1.1.206|South Africa|2020-06-16	0.0003457425	Africa
Africa|hCoV-19/DRC/2063/2020|EPI ISL 435162|B.1|Democratic Republic of the Congo|2020-04-12	Africa|hCoV-19/South Africa/KRISP-0284/2020|EPI ISL 482871|B.1.1.206|South Africa|2020-06-16	0.0003824665	Africa
Africa|hCoV-19/DRC/2120/2020|EPI ISL 435163|B.1.149|Democratic Republic of the Congo|2020-04-12	Africa|hCoV-19/South Africa/KRISP-0284/2020|EPI ISL 482871|B.1.1.206|South Africa|2020-06-16	0.0004452846	Africa
Africa|hCoV-19/DRC/2121/2020|EPI ISL 435164|B.1.149|Democratic Republic of the Congo|2020-04-12	Africa|hCoV-19/South Africa/KRISP-0284/2020|EPI ISL 482871|B.1.1.206|South Africa|2020-06-16	0.0004510931	Africa
Africa|hCoV-19/DRC/2122/2020|EPI ISL 435165|B.1.149|Democratic Republic of the Congo|2020-04-13	Africa|hCoV-19/South Africa/KRISP-0284/2020|EPI ISL 482871|B.1.1.206|South Africa|2020-06-16	0.0005297958	Africa
Africa|hCoV-19/DRC/2125/2020|EPI ISL 435166|B.1.149|Democratic Republic of the Congo|2020-04-13	Africa|hCoV-19/South Africa/KRISP-0284/2020|EPI ISL 482871|B.1.1.206|South Africa|2020-06-16	0.0004187233	Africa
Africa|hCoV-19/DRC/2128/2020|EPI ISL 435167|B.1|Democratic Republic of the Congo|2020-04-13	Africa|hCoV-19/South Africa/KRISP-0284/2020|EPI ISL 482871|B.1.1.206|South Africa|2020-06-16	0.0003551082	Africa
Africa|hCoV-19/DRC/2133/2020|EPI ISL 435168|B.1.128|Democratic Republic of the Congo|2020-04-13	Africa|hCoV-19/South Africa/KRISP-0284/2020|EPI ISL 482871|B.1.1.206|South Africa|2020-06-16	0.0004931613	Africa
Africa|hCoV-19/DRC/214/2020|EPI ISL 420030|B.1.6|Democratic Republic of the Congo|2020-03-21	Africa|hCoV-19/South Africa/KRISP-0284/2020|EPI ISL 482871|B.1.1.206|South Africa|2020-06-16	0.0003743458	Africa
Africa|hCoV-19/DRC/215/2020|EPI ISL 420031|B.1.1.1|Democratic Republic of the Congo|2020-03-21	Africa|hCoV-19/South Africa/KRISP-0284/2020|EPI ISL 482871|B.1.1.206|South Africa|2020-06-16	0.0003458704	Africa
Africa|hCoV-19/DRC/2169/2020|EPI ISL 436194|B.1.5|Democratic Republic of the Congo|2020-04-13	Africa|hCoV-19/South Africa/KRISP-0284/2020|EPI ISL 482871|B.1.1.206|South Africa|2020-06-16	0.0004226218	Africa
Africa|hCoV-19/DRC/2299/2020|EPI ISL 436412|B.1.5|Democratic Republic of the Congo|2020-04-14	Africa|hCoV-19/South Africa/KRISP-0284/2020|EPI ISL 482871|B.1.1.206|South Africa|2020-06-16	0.0004447162	Africa
Africa|hCoV-19/DRC/236/2020|EPI ISL 420032|B.1.128|Democratic Republic of the Congo|2020-03-22	Africa|hCoV-19/South Africa/KRISP-0284/2020|EPI ISL 482871|B.1.1.206|South Africa|2020-06-16	0.0004760600	Africa
Africa|hCoV-19/DRC/2363/2020|EPI ISL 437194|B.1.84|Democratic Republic of the Congo|2020-04-14	Africa|hCoV-19/South Africa/KRISP-0284/2020|EPI ISL 482871|B.1.1.206|South Africa|2020-06-16	0.0004104628	Africa
Africa|hCoV-19/DRC/2384/2020|EPI ISL 437196|B.1.149|Democratic Republic of the Congo|2020-04-14	Africa|hCoV-19/South Africa/KRISP-0284/2020|EPI ISL 482871|B.1.1.206|South Africa|2020-06-16	0.0004519869	Africa
Africa|hCoV-19/DRC/241/2020|EPI ISL 420033|B.1.1.75|Democratic Republic of the Congo|2020-03-22	Africa|hCoV-19/South Africa/KRISP-0284/2020|EPI ISL 482871|B.1.1.206|South Africa|2020-06-16	0.0003059958	Africa
Africa|hCoV-19/DRC/243/2020|EPI ISL 420034|B.1|Democratic Republic of the Congo|2020-03-22	Africa|hCoV-19/South Africa/KRISP-0284/2020|EPI ISL 482871|B.1.1.206|South Africa|2020-06-16	0.0003824739	Africa
Africa|hCoV-19/DRC/248/2020|EPI ISL 420035|B.1.5|Democratic Republic of the Congo|2020-03-22	Africa|hCoV-19/South Africa/KRISP-0284/2020|EPI ISL 482871|B.1.1.206|South Africa|2020-06-16	0.0003400065	Africa
Africa|hCoV-19/DRC/2496/2020|EPI ISL 437337|B.1.149|Democratic Republic of the Congo|2020-04-15	Africa|hCoV-19/South Africa/KRISP-0284/2020|EPI ISL 482871|B.1.1.206|South Africa|2020-06-16	0.0004747667	Africa
Africa|hCoV-19/DRC/2529/2020|EPI ISL 437338|B.1.178|Democratic Republic of the Congo|2020-04-15	Africa|hCoV-19/South Africa/KRISP-0284/2020|EPI ISL 482871|B.1.1.206|South Africa|2020-06-16	0.0004408458	Africa
Africa|hCoV-19/DRC/253/2020|EPI ISL 420838|B.1.5|Democratic Republic of the Congo|2020-03-22	Africa|hCoV-19/South Africa/KRISP-0284/2020|EPI ISL 482871|B.1.1.206|South Africa|2020-06-16	0.0003412598	Africa
Africa|hCoV-19/DRC/2536/2020|EPI ISL 437339|B.1|Democratic Republic of the Congo|2020-04-15	Africa|hCoV-19/South Africa/KRISP-0284/2020|EPI ISL 482871|B.1.1.206|South Africa|2020-06-16	0.0004408460	Africa
Africa|hCoV-19/DRC/254/2020|EPI ISL 420839|B.1|Democratic Republic of the Congo|2020-03-22	Africa|hCoV-19/South Africa/KRISP-0284/2020|EPI ISL 482871|B.1.1.206|South Africa|2020-06-16	0.0004127620	Africa
Africa|hCoV-19/DRC/2563/2020|EPI ISL 437340|B.1.9|Democratic Republic of the Congo|2020-04-15	Africa|hCoV-19/South Africa/KRISP-0284/2020|EPI ISL 482871|B.1.1.206|South Africa|2020-06-16	0.0006443917	Africa
Africa|hCoV-19/DRC/2580/2020|EPI ISL 437341|B.1.5|Democratic Republic of the Congo|2020-04-15	Africa|hCoV-19/South Africa/KRISP-0284/2020|EPI ISL 482871|B.1.1.206|South Africa|2020-06-16	0.0003751247	Africa
Africa|hCoV-19/DRC/2644/2020|EPI ISL 437342|B.1.84|Democratic Republic of the Congo|2020-04-15	Africa|hCoV-19/South Africa/KRISP-0284/2020|EPI ISL 482871|B.1.1.206|South Africa|2020-06-16	0.0004818421	Africa
Africa|hCoV-19/DRC/2670/2020|EPI ISL 437343|B.1.9|Democratic Republic of the Congo|2020-04-15	Africa|hCoV-19/South Africa/KRISP-0284/2020|EPI ISL 482871|B.1.1.206|South Africa|2020-06-16	0.0006783660	Africa
Africa|hCoV-19/DRC/2727/2020|EPI ISL 437344|B.1|Democratic Republic of the Congo|2020-04-16	Africa|hCoV-19/South Africa/KRISP-0284/2020|EPI ISL 482871|B.1.1.206|South Africa|2020-06-16	0.0003797865	Africa
Africa|hCoV-19/DRC/2728/2020|EPI ISL 437345|B.1.84|Democratic Republic of the Congo|2020-04-16	Africa|hCoV-19/South Africa/KRISP-0284/2020|EPI ISL 482871|B.1.1.206|South Africa|2020-06-16	0.0004507085	Africa
Africa|hCoV-19/DRC/2813/2020|EPI ISL 437346|C.14|Democratic Republic of the Congo|2020-04-16	Africa|hCoV-19/South Africa/KRISP-0284/2020|EPI ISL 482871|B.1.1.206|South Africa|2020-06-16	0.0004750084	Africa
Africa|hCoV-19/DRC/2819/2020|EPI ISL 437347|B.1|Democratic Republic of the Congo|2020-04-16	Africa|hCoV-19/South Africa/KRISP-0284/2020|EPI ISL 482871|B.1.1.206|South Africa|2020-06-16	0.0004842185	Africa
Africa|hCoV-19/DRC/2827/2020|EPI ISL 437348|B.1|Democratic Republic of the Congo|2020-04-16	Africa|hCoV-19/South Africa/KRISP-0284/2020|EPI ISL 482871|B.1.1.206|South Africa|2020-06-16	0.0003729755	Africa
Africa|hCoV-19/DRC/2855/2020|EPI ISL 437350|B.1|Democratic Republic of the Congo|2020-04-16	Africa|hCoV-19/South Africa/KRISP-0284/2020|EPI ISL 482871|B.1.1.206|South Africa|2020-06-16	0.0004069263	Africa
Africa|hCoV-19/DRC/2864/2020|EPI ISL 437351|B.1|Democratic Republic of the Congo|2020-04-16	Africa|hCoV-19/South Africa/KRISP-0284/2020|EPI ISL 482871|B.1.1.206|South Africa|2020-06-16	0.0004077933	Africa
Africa|hCoV-19/DRC/2904/2020|EPI ISL 437352|B.1|Democratic Republic of the Congo|2020-04-17	Africa|hCoV-19/South Africa/KRISP-0284/2020|EPI ISL 482871|B.1.1.206|South Africa|2020-06-16	0.0004069264	Africa
Africa|hCoV-19/DRC/2938/2020|EPI ISL 437353|B.1.275|Democratic Republic of the Congo|2020-04-17	Africa|hCoV-19/South Africa/KRISP-0284/2020|EPI ISL 482871|B.1.1.206|South Africa|2020-06-16	0.0005951791	Africa
Africa|hCoV-19/DRC/2939/2020|EPI ISL 437354|B.1|Democratic Republic of the Congo|2020-04-17	Africa|hCoV-19/South Africa/KRISP-0284/2020|EPI ISL 482871|B.1.1.206|South Africa|2020-06-16	0.0005097453	Africa
Africa|hCoV-19/DRC/2942/2020|EPI ISL 437355|B.1|Democratic Republic of the Congo|2020-04-17	Africa|hCoV-19/South Africa/KRISP-0284/2020|EPI ISL 482871|B.1.1.206|South Africa|2020-06-16	0.0005220767	Africa
Africa|hCoV-19/DRC/299/2020|EPI ISL 420840|B.4|Democratic Republic of the Congo|2020-03-20	Africa|hCoV-19/South Africa/KRISP-0284/2020|EPI ISL 482871|B.1.1.206|South Africa|2020-06-16	0.0006902604	Africa
Africa|hCoV-19/DRC/300/2020|EPI ISL 420841|A|Democratic Republic of the Congo|2020-03-22	Africa|hCoV-19/South Africa/KRISP-0284/2020|EPI ISL 482871|B.1.1.206|South Africa|2020-06-16	0.0005813060	Africa
Africa|hCoV-19/DRC/3041/2020|EPI ISL 437356|B.1|Democratic Republic of the Congo|2020-04-18	Africa|hCoV-19/South Africa/KRISP-0284/2020|EPI ISL 482871|B.1.1.206|South Africa|2020-06-16	0.0004767503	Africa
Africa|hCoV-19/DRC/307/2020|EPI ISL 420842|B.1.9|Democratic Republic of the Congo|2020-03	Africa|hCoV-19/South Africa/KRISP-0284/2020|EPI ISL 482871|B.1.1.206|South Africa|2020-06-16	0.0004892995	Africa
Africa|hCoV-19/DRC/3070/2020|EPI ISL 437357|B.1.214|Democratic Republic of the Congo|2020-04-18	Africa|hCoV-19/South Africa/KRISP-0284/2020|EPI ISL 482871|B.1.1.206|South Africa|2020-06-16	0.0005115127	Africa
Africa|hCoV-19/DRC/3089/2020|EPI ISL 437358|B.1.84|Democratic Republic of the Congo|2020-04-19	Africa|hCoV-19/South Africa/KRISP-0284/2020|EPI ISL 482871|B.1.1.206|South Africa|2020-06-16	0.0004414013	Africa
Africa|hCoV-19/DRC/3440/2020|EPI ISL 447597|B.1.84|Democratic Republic of the Congo|2020-04-22	Africa|hCoV-19/South Africa/KRISP-0284/2020|EPI ISL 482871|B.1.1.206|South Africa|2020-06-16	0.0004464175	Africa
Africa|hCoV-19/DRC/3451/2020|EPI ISL 447598|B.1.178|Democratic Republic of the Congo|2020-04-22	Africa|hCoV-19/South Africa/KRISP-0284/2020|EPI ISL 482871|B.1.1.206|South Africa|2020-06-16	0.0004467793	Africa
Africa|hCoV-19/DRC/3453/2020|EPI ISL 447599|B.1.84|Democratic Republic of the Congo|2020-04-22	Africa|hCoV-19/South Africa/KRISP-0284/2020|EPI ISL 482871|B.1.1.206|South Africa|2020-06-16	0.0004123240	Africa
Africa|hCoV-19/DRC/3481/2020|EPI ISL 447600|B.1|Democratic Republic of the Congo|2020-04-22	Africa|hCoV-19/South Africa/KRISP-0284/2020|EPI ISL 482871|B.1.1.206|South Africa|2020-06-16	0.0003515598	Africa
Africa|hCoV-19/DRC/3482/2020|EPI ISL 447601|B.1|Democratic Republic of the Congo|2020-04-22	Africa|hCoV-19/South Africa/KRISP-0284/2020|EPI ISL 482871|B.1.1.206|South Africa|2020-06-16	0.0003811545	Africa
Africa|hCoV-19/DRC/3483/2020|EPI ISL 447602|B.1|Democratic Republic of the Congo|2020-04-22	Africa|hCoV-19/South Africa/KRISP-0284/2020|EPI ISL 482871|B.1.1.206|South Africa|2020-06-16	0.0003510046	Africa
Africa|hCoV-19/DRC/3490/2020|EPI ISL 447603|B.1|Democratic Republic of the Congo|2020-04-22	Africa|hCoV-19/South Africa/KRISP-0284/2020|EPI ISL 482871|B.1.1.206|South Africa|2020-06-16	0.0003784980	Africa
Africa|hCoV-19/DRC/3504/2020|EPI ISL 447604|B.1.149|Democratic Republic of the Congo|2020-04-23	Africa|hCoV-19/South Africa/KRISP-0284/2020|EPI ISL 482871|B.1.1.206|South Africa|2020-06-16	0.0004216552	Africa
Africa|hCoV-19/DRC/352/2020|EPI ISL 420850|B.1.5|Democratic Republic of the Congo|2020-03	Africa|hCoV-19/South Africa/KRISP-0284/2020|EPI ISL 482871|B.1.1.206|South Africa|2020-06-16	0.0004124782	Africa
Africa|hCoV-19/DRC/353/2020|EPI ISL 420843|B.1.5|Democratic Republic of the Congo|2020-03	Africa|hCoV-19/South Africa/KRISP-0284/2020|EPI ISL 482871|B.1.1.206|South Africa|2020-06-16	0.0003093545	Africa
Africa|hCoV-19/DRC/355/2020|EPI ISL 420844|B.1|Democratic Republic of the Congo|2020-03	Africa|hCoV-19/South Africa/KRISP-0284/2020|EPI ISL 482871|B.1.1.206|South Africa|2020-06-16	0.0003743078	Africa
Africa|hCoV-19/DRC/3552/2020|EPI ISL 447605|B.1.84|Democratic Republic of the Congo|2020-04-23	Africa|hCoV-19/South Africa/KRISP-0284/2020|EPI ISL 482871|B.1.1.206|South Africa|2020-06-16	0.0004173086	Africa
Africa|hCoV-19/DRC/3595/2020|EPI ISL 447606|B.1.5|Democratic Republic of the Congo|2020-04-23	Africa|hCoV-19/South Africa/KRISP-0284/2020|EPI ISL 482871|B.1.1.206|South Africa|2020-06-16	0.0004112726	Africa
Africa|hCoV-19/DRC/3632/2020|EPI ISL 447607|B.1.5|Democratic Republic of the Congo|2020-04-23	Africa|hCoV-19/South Africa/KRISP-0284/2020|EPI ISL 482871|B.1.1.206|South Africa|2020-06-16	0.0003781936	Africa
Africa|hCoV-19/DRC/3633/2020|EPI ISL 447230|B.1.5|Democratic Republic of the Congo|2020-04-23	Africa|hCoV-19/South Africa/KRISP-0284/2020|EPI ISL 482871|B.1.1.206|South Africa|2020-06-16	0.0003818292	Africa
Africa|hCoV-19/DRC/3653/2020|EPI ISL 447231|B.1.128|Democratic Republic of the Congo|2020-04-23	Africa|hCoV-19/South Africa/KRISP-0284/2020|EPI ISL 482871|B.1.1.206|South Africa|2020-06-16	0.0005113015	Africa
Africa|hCoV-19/DRC/3659/2020|EPI ISL 447232|B.1.128|Democratic Republic of the Congo|2020-04-23	Africa|hCoV-19/South Africa/KRISP-0284/2020|EPI ISL 482871|B.1.1.206|South Africa|2020-06-16	0.0005117724	Africa
Africa|hCoV-19/DRC/3661/2020|EPI ISL 447233|B.1.128|Democratic Republic of the Congo|2020-04-23	Africa|hCoV-19/South Africa/KRISP-0284/2020|EPI ISL 482871|B.1.1.206|South Africa|2020-06-16	0.0005161745	Africa
Africa|hCoV-19/DRC/3662/2020|EPI ISL 447234|B.1.128|Democratic Republic of the Congo|2020-04-23	Africa|hCoV-19/South Africa/KRISP-0284/2020|EPI ISL 482871|B.1.1.206|South Africa|2020-06-16	0.0005157841	Africa
Africa|hCoV-19/DRC/3664/2020|EPI ISL 447235|B.1.128|Democratic Republic of the Congo|2020-04-23	Africa|hCoV-19/South Africa/KRISP-0284/2020|EPI ISL 482871|B.1.1.206|South Africa|2020-06-16	0.0005158728	Africa
Africa|hCoV-19/DRC/3683/2020|EPI ISL 447236|B.1.5|Democratic Republic of the Congo|2020-04-24	Africa|hCoV-19/South Africa/KRISP-0284/2020|EPI ISL 482871|B.1.1.206|South Africa|2020-06-16	0.0004126059	Africa
Africa|hCoV-19/DRC/3688/2020|EPI ISL 447237|B.1.128|Democratic Republic of the Congo|2020-04-24	Africa|hCoV-19/South Africa/KRISP-0284/2020|EPI ISL 482871|B.1.1.206|South Africa|2020-06-16	0.0005484464	Africa
Africa|hCoV-19/DRC/376/2020|EPI ISL 420851|B.1.6|Democratic Republic of the Congo|2020-03-25	Africa|hCoV-19/South Africa/KRISP-0284/2020|EPI ISL 482871|B.1.1.206|South Africa|2020-06-16	0.0004453365	Africa
Africa|hCoV-19/DRC/3764/2020|EPI ISL 447238|B.1.84|Democratic Republic of the Congo|2020-04-24	Africa|hCoV-19/South Africa/KRISP-0284/2020|EPI ISL 482871|B.1.1.206|South Africa|2020-06-16	0.0004807129	Africa
Africa|hCoV-19/DRC/3768/2020|EPI ISL 447239|B.1.84|Democratic Republic of the Congo|2020-04-24	Africa|hCoV-19/South Africa/KRISP-0284/2020|EPI ISL 482871|B.1.1.206|South Africa|2020-06-16	0.0004123424	Africa
Africa|hCoV-19/DRC/3778/2020|EPI ISL 447240|B.1.128|Democratic Republic of the Congo|2020-04-24	Africa|hCoV-19/South Africa/KRISP-0284/2020|EPI ISL 482871|B.1.1.206|South Africa|2020-06-16	0.0005473771	Africa
Africa|hCoV-19/DRC/3787/2020|EPI ISL 447241|B.1|Democratic Republic of the Congo|2020-04-24	Africa|hCoV-19/South Africa/KRISP-0284/2020|EPI ISL 482871|B.1.1.206|South Africa|2020-06-16	0.0003840323	Africa
Africa|hCoV-19/DRC/3791/2020|EPI ISL 447242|B.1|Democratic Republic of the Congo|2020-04-24	Africa|hCoV-19/South Africa/KRISP-0284/2020|EPI ISL 482871|B.1.1.206|South Africa|2020-06-16	0.0004596680	Africa
Africa|hCoV-19/DRC/3803/2020|EPI ISL 447243|B.1|Democratic Republic of the Congo|2020-04-24	Africa|hCoV-19/South Africa/KRISP-0284/2020|EPI ISL 482871|B.1.1.206|South Africa|2020-06-16	0.0003508448	Africa
Africa|hCoV-19/DRC/3806/2020|EPI ISL 447244|B.1|Democratic Republic of the Congo|2020-04-24	Africa|hCoV-19/South Africa/KRISP-0284/2020|EPI ISL 482871|B.1.1.206|South Africa|2020-06-16	0.0003508200	Africa
Africa|hCoV-19/DRC/3827/2020|EPI ISL 447245|B.1|Democratic Republic of the Congo|2020-04-24	Africa|hCoV-19/South Africa/KRISP-0284/2020|EPI ISL 482871|B.1.1.206|South Africa|2020-06-16	0.0004813602	Africa
Africa|hCoV-19/DRC/3829/2020|EPI ISL 447246|B.1|Democratic Republic of the Congo|2020-04-24	Africa|hCoV-19/South Africa/KRISP-0284/2020|EPI ISL 482871|B.1.1.206|South Africa|2020-06-16	0.0004131456	Africa
Africa|hCoV-19/DRC/3834/2020|EPI ISL 447247|A|Democratic Republic of the Congo|2020-04-25	Africa|hCoV-19/South Africa/KRISP-0284/2020|EPI ISL 482871|B.1.1.206|South Africa|2020-06-16	0.0006214664	Africa
Africa|hCoV-19/DRC/3837/2020|EPI ISL 447248|B.1.128|Democratic Republic of the Congo|2020-04-25	Africa|hCoV-19/South Africa/KRISP-0284/2020|EPI ISL 482871|B.1.1.206|South Africa|2020-06-16	0.0005155360	Africa
Africa|hCoV-19/DRC/3841/2020|EPI ISL 447249|B.1.128|Democratic Republic of the Congo|2020-04-25	Africa|hCoV-19/South Africa/KRISP-0284/2020|EPI ISL 482871|B.1.1.206|South Africa|2020-06-16	0.0005829420	Africa
Africa|hCoV-19/DRC/3842/2020|EPI ISL 471396|B.1.128|Democratic Republic of the Congo|2020-04-25	Africa|hCoV-19/South Africa/KRISP-0284/2020|EPI ISL 482871|B.1.1.206|South Africa|2020-06-16	0.0005765770	Africa
Africa|hCoV-19/DRC/3846/2020|EPI ISL 471397|B.1.84|Democratic Republic of the Congo|2020-04-25	Africa|hCoV-19/South Africa/KRISP-0284/2020|EPI ISL 482871|B.1.1.206|South Africa|2020-06-16	0.0005086788	Africa
Africa|hCoV-19/DRC/3937/2020|EPI ISL 471398|B.1|Democratic Republic of the Congo|2020-04-25	Africa|hCoV-19/South Africa/KRISP-0284/2020|EPI ISL 482871|B.1.1.206|South Africa|2020-06-16	0.0004747572	Africa
Africa|hCoV-19/DRC/3941/2020|EPI ISL 471399|B.1.128|Democratic Republic of the Congo|2020-04-25	Africa|hCoV-19/South Africa/KRISP-0284/2020|EPI ISL 482871|B.1.1.206|South Africa|2020-06-16	0.0005486665	Africa
Africa|hCoV-19/DRC/3947/2020|EPI ISL 471400|B.1.214|Democratic Republic of the Congo|2020-04-25	Africa|hCoV-19/South Africa/KRISP-0284/2020|EPI ISL 482871|B.1.1.206|South Africa|2020-06-16	0.0005765399	Africa
Africa|hCoV-19/DRC/3949/2020|EPI ISL 471401|B.1.84|Democratic Republic of the Congo|2020-04-26	Africa|hCoV-19/South Africa/KRISP-0284/2020|EPI ISL 482871|B.1.1.206|South Africa|2020-06-16	0.0004101822	Africa
Africa|hCoV-19/DRC/396/2020|EPI ISL 420852|B.1.6|Democratic Republic of the Congo|2020-03-26	Africa|hCoV-19/South Africa/KRISP-0284/2020|EPI ISL 482871|B.1.1.206|South Africa|2020-06-16	0.0004106635	Africa
Africa|hCoV-19/DRC/397/2020|EPI ISL 420845|B.1.6|Democratic Republic of the Congo|2020-03-26	Africa|hCoV-19/South Africa/KRISP-0284/2020|EPI ISL 482871|B.1.1.206|South Africa|2020-06-16	0.0004075262	Africa
Africa|hCoV-19/DRC/400/2020|EPI ISL 420846|B.1.5|Democratic Republic of the Congo|2020-03	Africa|hCoV-19/South Africa/KRISP-0284/2020|EPI ISL 482871|B.1.1.206|South Africa|2020-06-16	0.0003746265	Africa
Africa|hCoV-19/DRC/4012/2020|EPI ISL 471402|B.1|Democratic Republic of the Congo|2020-04-26	Africa|hCoV-19/South Africa/KRISP-0284/2020|EPI ISL 482871|B.1.1.206|South Africa|2020-06-16	0.0005426256	Africa
Africa|hCoV-19/DRC/402/2020|EPI ISL 420853|B.1|Democratic Republic of the Congo|2020-03-26	Africa|hCoV-19/South Africa/KRISP-0284/2020|EPI ISL 482871|B.1.1.206|South Africa|2020-06-16	0.0003914468	Africa
Africa|hCoV-19/DRC/4020/2020|EPI ISL 471403|B.1.5|Democratic Republic of the Congo|2020-04-26	Africa|hCoV-19/South Africa/KRISP-0284/2020|EPI ISL 482871|B.1.1.206|South Africa|2020-06-16	0.0004747768	Africa
Africa|hCoV-19/DRC/4026/2020|EPI ISL 471404|B.1.84|Democratic Republic of the Congo|2020-04-27	Africa|hCoV-19/South Africa/KRISP-0284/2020|EPI ISL 482871|B.1.1.206|South Africa|2020-06-16	0.0004426831	Africa
Africa|hCoV-19/DRC/4060/2020|EPI ISL 471405|B.1|Democratic Republic of the Congo|2020-04-27	Africa|hCoV-19/South Africa/KRISP-0284/2020|EPI ISL 482871|B.1.1.206|South Africa|2020-06-16	0.0004756975	Africa
Africa|hCoV-19/DRC/4075/2020|EPI ISL 471406|B.1.214|Democratic Republic of the Congo|2020-04-27	Africa|hCoV-19/South Africa/KRISP-0284/2020|EPI ISL 482871|B.1.1.206|South Africa|2020-06-16	0.0005474013	Africa
Africa|hCoV-19/DRC/4084/2020|EPI ISL 471407|B.1.214|Democratic Republic of the Congo|2020-04-27	Africa|hCoV-19/South Africa/KRISP-0284/2020|EPI ISL 482871|B.1.1.206|South Africa|2020-06-16	0.0005771270	Africa
Africa|hCoV-19/DRC/4132/2020|EPI ISL 471408|B.1|Democratic Republic of the Congo|2020-04-27	Africa|hCoV-19/South Africa/KRISP-0284/2020|EPI ISL 482871|B.1.1.206|South Africa|2020-06-16	0.0005086667	Africa
Africa|hCoV-19/DRC/4141/2020|EPI ISL 471409|B.1.128|Democratic Republic of the Congo|2020-04-27	Africa|hCoV-19/South Africa/KRISP-0284/2020|EPI ISL 482871|B.1.1.206|South Africa|2020-06-16	0.0005426256	Africa
Africa|hCoV-19/DRC/4145/2020|EPI ISL 471410|B.1|Democratic Republic of the Congo|2020-04-27	Africa|hCoV-19/South Africa/KRISP-0284/2020|EPI ISL 482871|B.1.1.206|South Africa|2020-06-16	0.0004408369	Africa
Africa|hCoV-19/DRC/4194/2020|EPI ISL 471414|B.1.5|Democratic Republic of the Congo|2020-04-28	Africa|hCoV-19/South Africa/KRISP-0284/2020|EPI ISL 482871|B.1.1.206|South Africa|2020-06-16	0.0004747458	Africa
Africa|hCoV-19/DRC/4250/2020|EPI ISL 471415|B.1.1.1|Democratic Republic of the Congo|2020-04-28	Africa|hCoV-19/South Africa/KRISP-0284/2020|EPI ISL 482871|B.1.1.206|South Africa|2020-06-16	0.0004408071	Africa
Africa|hCoV-19/DRC/4279/2020|EPI ISL 514114|B.1|Democratic Republic of the Congo|2020-04-28	Africa|hCoV-19/South Africa/KRISP-0284/2020|EPI ISL 482871|B.1.1.206|South Africa|2020-06-16	0.0004469989	Africa
Africa|hCoV-19/DRC/4282/2020|EPI ISL 514103|B.1.128|Democratic Republic of the Congo|2020-04-08	Africa|hCoV-19/South Africa/KRISP-0284/2020|EPI ISL 482871|B.1.1.206|South Africa|2020-06-16	0.0004814548	Africa
Africa|hCoV-19/DRC/4284/2020|EPI ISL 514115|B.1.128|Democratic Republic of the Congo|2020-04-28	Africa|hCoV-19/South Africa/KRISP-0284/2020|EPI ISL 482871|B.1.1.206|South Africa|2020-06-16	0.0004814051	Africa
Africa|hCoV-19/DRC/431/2020|EPI ISL 420847|B.1.147|Democratic Republic of the Congo|2020-03-26	Africa|hCoV-19/South Africa/KRISP-0284/2020|EPI ISL 482871|B.1.1.206|South Africa|2020-06-16	0.0004075220	Africa
Africa|hCoV-19/DRC/4418/2020|EPI ISL 496506|B.1.128|Democratic Republic of the Congo|2020-04-29	Africa|hCoV-19/South Africa/KRISP-0284/2020|EPI ISL 482871|B.1.1.206|South Africa|2020-06-16	0.0005158374	Africa
Africa|hCoV-19/DRC/4422/2020|EPI ISL 496507|B.1.128|Democratic Republic of the Congo|2020-04-29	Africa|hCoV-19/South Africa/KRISP-0284/2020|EPI ISL 482871|B.1.1.206|South Africa|2020-06-16	0.0004869462	Africa
Africa|hCoV-19/DRC/4427/2020|EPI ISL 496508|B.1.128|Democratic Republic of the Congo|2020-04-29	Africa|hCoV-19/South Africa/KRISP-0284/2020|EPI ISL 482871|B.1.1.206|South Africa|2020-06-16	0.0004913541	Africa
Africa|hCoV-19/DRC/4429/2020|EPI ISL 513589|B.1.128|Democratic Republic of the Congo|2020-04-29	Africa|hCoV-19/South Africa/KRISP-0284/2020|EPI ISL 482871|B.1.1.206|South Africa|2020-06-16	0.0004913887	Africa
Africa|hCoV-19/DRC/4430/2020|EPI ISL 496509|B.1.128|Democratic Republic of the Congo|2020-04-29	Africa|hCoV-19/South Africa/KRISP-0284/2020|EPI ISL 482871|B.1.1.206|South Africa|2020-06-16	0.0004818683	Africa
Africa|hCoV-19/DRC/4437/2020|EPI ISL 513590|B.1.128|Democratic Republic of the Congo|2020-05-02	Africa|hCoV-19/South Africa/KRISP-0284/2020|EPI ISL 482871|B.1.1.206|South Africa|2020-06-16	0.0005265912	Africa
Africa|hCoV-19/DRC/4442/2020|EPI ISL 496510|B.1.128|Democratic Republic of the Congo|2020-04-29	Africa|hCoV-19/South Africa/KRISP-0284/2020|EPI ISL 482871|B.1.1.206|South Africa|2020-06-16	0.0004874033	Africa
Africa|hCoV-19/DRC/4444/2020|EPI ISL 514104|B.1.128|Democratic Republic of the Congo|2020-04-29	Africa|hCoV-19/South Africa/KRISP-0284/2020|EPI ISL 482871|B.1.1.206|South Africa|2020-06-16	0.0004798868	Africa
Africa|hCoV-19/DRC/445/2020|EPI ISL 420848|B.1|Democratic Republic of the Congo|2020-03	Africa|hCoV-19/South Africa/KRISP-0284/2020|EPI ISL 482871|B.1.1.206|South Africa|2020-06-16	0.0003882054	Africa
Africa|hCoV-19/DRC/4501/2020|EPI ISL 513591|B.1.5|Democratic Republic of the Congo|2020-05-30	Africa|hCoV-19/South Africa/KRISP-0284/2020|EPI ISL 482871|B.1.1.206|South Africa|2020-06-16	0.0003861511	Africa
Africa|hCoV-19/DRC/4516/2020|EPI ISL 487192|B.1.1.275|Democratic Republic of the Congo|2020-04-28	Africa|hCoV-19/South Africa/KRISP-0284/2020|EPI ISL 482871|B.1.1.206|South Africa|2020-06-16	0.0002743093	Africa
Africa|hCoV-19/DRC/4524/2020|EPI ISL 513597|A|Democratic Republic of the Congo|2020-04-30	Africa|hCoV-19/South Africa/KRISP-0284/2020|EPI ISL 482871|B.1.1.206|South Africa|2020-06-16	0.0006505422	Africa
Africa|hCoV-19/DRC/4541/2020|EPI ISL 513598|B.1|Democratic Republic of the Congo|2020-04-30	Africa|hCoV-19/South Africa/KRISP-0284/2020|EPI ISL 482871|B.1.1.206|South Africa|2020-06-16	0.0005087560	Africa
Africa|hCoV-19/DRC/4551/2020|EPI ISL 513599|B.1.178|Democratic Republic of the Congo|2020-04-30	Africa|hCoV-19/South Africa/KRISP-0284/2020|EPI ISL 482871|B.1.1.206|South Africa|2020-06-16	0.0005530656	Africa
Africa|hCoV-19/DRC/4561/2020|EPI ISL 513600|B.1|Democratic Republic of the Congo|2020-04-30	Africa|hCoV-19/South Africa/KRISP-0284/2020|EPI ISL 482871|B.1.1.206|South Africa|2020-06-16	0.0004747460	Africa
Africa|hCoV-19/DRC/4562/2020|EPI ISL 513601|B.1.214|Democratic Republic of the Congo|2020-04-30	Africa|hCoV-19/South Africa/KRISP-0284/2020|EPI ISL 482871|B.1.1.206|South Africa|2020-06-16	0.0004747571	Africa
Africa|hCoV-19/DRC/4568/2020|EPI ISL 513602|B.1|Democratic Republic of the Congo|2020-04-30	Africa|hCoV-19/South Africa/KRISP-0284/2020|EPI ISL 482871|B.1.1.206|South Africa|2020-06-16	0.0004798048	Africa
Africa|hCoV-19/DRC/4578/2020|EPI ISL 513603|B.1|Democratic Republic of the Congo|2020-04-30	Africa|hCoV-19/South Africa/KRISP-0284/2020|EPI ISL 482871|B.1.1.206|South Africa|2020-06-16	0.0005174027	Africa
Africa|hCoV-19/DRC/4613/2020|EPI ISL 513604|B.1.214|Democratic Republic of the Congo|2020-04-30	Africa|hCoV-19/South Africa/KRISP-0284/2020|EPI ISL 482871|B.1.1.206|South Africa|2020-06-16	0.0005132729	Africa
Africa|hCoV-19/DRC/4614/2020|EPI ISL 513605|B.1|Democratic Republic of the Congo|2020-04-30	Africa|hCoV-19/South Africa/KRISP-0284/2020|EPI ISL 482871|B.1.1.206|South Africa|2020-06-16	0.0006104907	Africa
Africa|hCoV-19/DRC/4631/2020|EPI ISL 513606|B.1.5|Democratic Republic of the Congo|2020-04-30	Africa|hCoV-19/South Africa/KRISP-0284/2020|EPI ISL 482871|B.1.1.206|South Africa|2020-06-16	0.0006105322	Africa
Africa|hCoV-19/DRC/4633/2020|EPI ISL 513607|B.1.128|Democratic Republic of the Congo|2020-04-30	Africa|hCoV-19/South Africa/KRISP-0284/2020|EPI ISL 482871|B.1.1.206|South Africa|2020-06-16	0.0005765768	Africa
Africa|hCoV-19/DRC/4642/2020|EPI ISL 513608|B.1.128|Democratic Republic of the Congo|2020-04-30	Africa|hCoV-19/South Africa/KRISP-0284/2020|EPI ISL 482871|B.1.1.206|South Africa|2020-06-16	0.0005765515	Africa
Africa|hCoV-19/DRC/4647/2020|EPI ISL 513609|B.1.128|Democratic Republic of the Congo|2020-04-30	Africa|hCoV-19/South Africa/KRISP-0284/2020|EPI ISL 482871|B.1.1.206|South Africa|2020-06-16	0.0005426256	Africa
Africa|hCoV-19/DRC/4653/2020|EPI ISL 513610|B.1.128|Democratic Republic of the Congo|2020-04-30	Africa|hCoV-19/South Africa/KRISP-0284/2020|EPI ISL 482871|B.1.1.206|South Africa|2020-06-16	0.0005766101	Africa
Africa|hCoV-19/DRC/4681/2020|EPI ISL 514116|B.1.128|Democratic Republic of the Congo|2020-04-30	Africa|hCoV-19/South Africa/KRISP-0284/2020|EPI ISL 482871|B.1.1.206|South Africa|2020-06-16	0.0004867433	Africa
Africa|hCoV-19/DRC/4683/2020|EPI ISL 514105|B.1.5|Democratic Republic of the Congo|2020-04-30	Africa|hCoV-19/South Africa/KRISP-0284/2020|EPI ISL 482871|B.1.1.206|South Africa|2020-06-16	0.0005206708	Africa
Africa|hCoV-19/DRC/4685/2020|EPI ISL 514106|B.1.128|Democratic Republic of the Congo|2020-04-30	Africa|hCoV-19/South Africa/KRISP-0284/2020|EPI ISL 482871|B.1.1.206|South Africa|2020-06-16	0.0005840915	Africa
Africa|hCoV-19/DRC/4690/2020|EPI ISL 514117|B.1.128|Democratic Republic of the Congo|2020-04-30	Africa|hCoV-19/South Africa/KRISP-0284/2020|EPI ISL 482871|B.1.1.206|South Africa|2020-06-16	0.0005161213	Africa
Africa|hCoV-19/DRC/4693/2020|EPI ISL 514118|B.1.128|Democratic Republic of the Congo|2020-04-30	Africa|hCoV-19/South Africa/KRISP-0284/2020|EPI ISL 482871|B.1.1.206|South Africa|2020-06-16	0.0005494067	Africa
Africa|hCoV-19/DRC/4694/2020|EPI ISL 514107|B.1.128|Democratic Republic of the Congo|2020-04-30	Africa|hCoV-19/South Africa/KRISP-0284/2020|EPI ISL 482871|B.1.1.206|South Africa|2020-06-16	0.0005211953	Africa
Africa|hCoV-19/DRC/4720/2020|EPI ISL 514108|B.1.84|Democratic Republic of the Congo|2020-05-01	Africa|hCoV-19/South Africa/KRISP-0284/2020|EPI ISL 482871|B.1.1.206|South Africa|2020-06-16	0.0004446099	Africa
Africa|hCoV-19/DRC/4785/2020|EPI ISL 514119|B.1.84|Democratic Republic of the Congo|2020-05-01	Africa|hCoV-19/South Africa/KRISP-0284/2020|EPI ISL 482871|B.1.1.206|South Africa|2020-06-16	0.0006181717	Africa
Africa|hCoV-19/DRC/5019/2020|EPI ISL 496511|B.1|Democratic Republic of the Congo|2020-05-02	Africa|hCoV-19/South Africa/KRISP-0284/2020|EPI ISL 482871|B.1.1.206|South Africa|2020-06-16	0.0005007963	Africa
Africa|hCoV-19/DRC/5094/2020|EPI ISL 496491|B.1.84|Democratic Republic of the Congo|2020-05-02	Africa|hCoV-19/South Africa/KRISP-0284/2020|EPI ISL 482871|B.1.1.206|South Africa|2020-06-16	0.0004518422	Africa
Africa|hCoV-19/DRC/5186/2020|EPI ISL 496512|B.1|Democratic Republic of the Congo|2020-05-03	Africa|hCoV-19/South Africa/KRISP-0284/2020|EPI ISL 482871|B.1.1.206|South Africa|2020-06-16	0.0004869893	Africa
Africa|hCoV-19/DRC/5187/2020|EPI ISL 513619|B.1|Democratic Republic of the Congo|2020-05-03	Africa|hCoV-19/South Africa/KRISP-0284/2020|EPI ISL 482871|B.1.1.206|South Africa|2020-06-16	0.0004808355	Africa
Africa|hCoV-19/DRC/5205/2020|EPI ISL 487365|B.1.1.275|Democratic Republic of the Congo|2020-05-01	Africa|hCoV-19/South Africa/KRISP-0284/2020|EPI ISL 482871|B.1.1.206|South Africa|2020-06-16	0.0003130291	Africa
Africa|hCoV-19/DRC/521/2020|EPI ISL 420854|B.1.5|Democratic Republic of the Congo|2020-03-25	Africa|hCoV-19/South Africa/KRISP-0284/2020|EPI ISL 482871|B.1.1.206|South Africa|2020-06-16	0.0003410853	Africa
Africa|hCoV-19/DRC/5210/2020|EPI ISL 487369|B.1.1.275|Democratic Republic of the Congo|2020-05-01	Africa|hCoV-19/South Africa/KRISP-0284/2020|EPI ISL 482871|B.1.1.206|South Africa|2020-06-16	0.0002778434	Africa
Africa|hCoV-19/DRC/523/2020|EPI ISL 420849|B.1.1.1|Democratic Republic of the Congo|2020-03-28	Africa|hCoV-19/South Africa/KRISP-0284/2020|EPI ISL 482871|B.1.1.206|South Africa|2020-06-16	0.0003400414	Africa
Africa|hCoV-19/DRC/5240/2020|EPI ISL 496492|B.1|Democratic Republic of the Congo|2020-05-03	Africa|hCoV-19/South Africa/KRISP-0284/2020|EPI ISL 482871|B.1.1.206|South Africa|2020-06-16	0.0003785227	Africa
Africa|hCoV-19/DRC/5377/2020|EPI ISL 496513|B.1|Democratic Republic of the Congo|2020-05-04	Africa|hCoV-19/South Africa/KRISP-0284/2020|EPI ISL 482871|B.1.1.206|South Africa|2020-06-16	0.0004473480	Africa
Africa|hCoV-19/DRC/5538/2020|EPI ISL 514120|B.1|Democratic Republic of the Congo|2020-05-05	Africa|hCoV-19/South Africa/KRISP-0284/2020|EPI ISL 482871|B.1.1.206|South Africa|2020-06-16	0.0004228797	Africa
Africa|hCoV-19/DRC/5651/2020|EPI ISL 496493|B.1.1.1|Democratic Republic of the Congo|2020-05-06	Africa|hCoV-19/South Africa/KRISP-0284/2020|EPI ISL 482871|B.1.1.206|South Africa|2020-06-16	0.0003510080	Africa
Africa|hCoV-19/DRC/5705/2020|EPI ISL 496494|B.1.84|Democratic Republic of the Congo|2020-05-06	Africa|hCoV-19/South Africa/KRISP-0284/2020|EPI ISL 482871|B.1.1.206|South Africa|2020-06-16	0.0004279712	Africa
Africa|hCoV-19/DRC/5735/2020|EPI ISL 496495|B.1.214|Democratic Republic of the Congo|2020-05-06	Africa|hCoV-19/South Africa/KRISP-0284/2020|EPI ISL 482871|B.1.1.206|South Africa|2020-06-16	0.0004594147	Africa
Africa|hCoV-19/DRC/5815/2020|EPI ISL 495629|B.1.214|Democratic Republic of the Congo|2020-05-06	Africa|hCoV-19/South Africa/KRISP-0284/2020|EPI ISL 482871|B.1.1.206|South Africa|2020-06-16	0.0004946476	Africa
Africa|hCoV-19/DRC/5907/2020|EPI ISL 496496|B.1.84|Democratic Republic of the Congo|2020-05-07	Africa|hCoV-19/South Africa/KRISP-0284/2020|EPI ISL 482871|B.1.1.206|South Africa|2020-06-16	0.0005349550	Africa
Africa|hCoV-19/DRC/5913/2020|EPI ISL 496497|B.1|Democratic Republic of the Congo|2020-05-07	Africa|hCoV-19/South Africa/KRISP-0284/2020|EPI ISL 482871|B.1.1.206|South Africa|2020-06-16	0.0004866973	Africa
Africa|hCoV-19/DRC/5927/2020|EPI ISL 496498|B.1.9|Democratic Republic of the Congo|2020-05-07	Africa|hCoV-19/South Africa/KRISP-0284/2020|EPI ISL 482871|B.1.1.206|South Africa|2020-06-16	0.0006957232	Africa
Africa|hCoV-19/DRC/5957/2020|EPI ISL 496499|B.1.5|Democratic Republic of the Congo|2020-05-07	Africa|hCoV-19/South Africa/KRISP-0284/2020|EPI ISL 482871|B.1.1.206|South Africa|2020-06-16	0.0003776776	Africa
Africa|hCoV-19/DRC/5964/2020|EPI ISL 496500|B.1.178|Democratic Republic of the Congo|2020-05-07	Africa|hCoV-19/South Africa/KRISP-0284/2020|EPI ISL 482871|B.1.1.206|South Africa|2020-06-16	0.0003602204	Africa
Africa|hCoV-19/DRC/5996/2020|EPI ISL 496514|B.1.84|Democratic Republic of the Congo|2020-05-08	Africa|hCoV-19/South Africa/KRISP-0284/2020|EPI ISL 482871|B.1.1.206|South Africa|2020-06-16	0.0004520938	Africa
Africa|hCoV-19/DRC/6026/2020|EPI ISL 513622|B.1.1.1|Democratic Republic of the Congo|2020-05-08	Africa|hCoV-19/South Africa/KRISP-0284/2020|EPI ISL 482871|B.1.1.206|South Africa|2020-06-16	0.0004182376	Africa
Africa|hCoV-19/DRC/6143/2020|EPI ISL 496515|B.1|Democratic Republic of the Congo|2020-05-08	Africa|hCoV-19/South Africa/KRISP-0284/2020|EPI ISL 482871|B.1.1.206|South Africa|2020-06-16	0.0004214180	Africa
Africa|hCoV-19/DRC/6151/2020|EPI ISL 513620|B.1.214|Democratic Republic of the Congo|2020-05-08	Africa|hCoV-19/South Africa/KRISP-0284/2020|EPI ISL 482871|B.1.1.206|South Africa|2020-06-16	0.0004834268	Africa
Africa|hCoV-19/DRC/6163/2020|EPI ISL 513623|B.1.214|Democratic Republic of the Congo|2020-05-08	Africa|hCoV-19/South Africa/KRISP-0284/2020|EPI ISL 482871|B.1.1.206|South Africa|2020-06-16	0.0004892042	Africa
Africa|hCoV-19/DRC/6203/2020|EPI ISL 514109|B.1|Democratic Republic of the Congo|2020-05-09	Africa|hCoV-19/South Africa/KRISP-0284/2020|EPI ISL 482871|B.1.1.206|South Africa|2020-06-16	0.0005856041	Africa
Africa|hCoV-19/DRC/6209/2020|EPI ISL 514110|B.1.84|Democratic Republic of the Congo|2020-05-09	Africa|hCoV-19/South Africa/KRISP-0284/2020|EPI ISL 482871|B.1.1.206|South Africa|2020-06-16	0.0004126400	Africa
Africa|hCoV-19/DRC/6227/2020|EPI ISL 514121|B.1.84|Democratic Republic of the Congo|2020-05-09	Africa|hCoV-19/South Africa/KRISP-0284/2020|EPI ISL 482871|B.1.1.206|South Africa|2020-06-16	0.0004131940	Africa
Africa|hCoV-19/DRC/6313/2020|EPI ISL 496516|B.1.84|Democratic Republic of the Congo|2020-05-09	Africa|hCoV-19/South Africa/KRISP-0284/2020|EPI ISL 482871|B.1.1.206|South Africa|2020-06-16	0.0005377022	Africa
Africa|hCoV-19/DRC/6338/2020|EPI ISL 495630|B.1|Democratic Republic of the Congo|2020-05-09	Africa|hCoV-19/South Africa/KRISP-0284/2020|EPI ISL 482871|B.1.1.206|South Africa|2020-06-16	0.0004605955	Africa
Africa|hCoV-19/DRC/6341/2020|EPI ISL 495631|B.1|Democratic Republic of the Congo|2020-05-09	Africa|hCoV-19/South Africa/KRISP-0284/2020|EPI ISL 482871|B.1.1.206|South Africa|2020-06-16	0.0005711392	Africa
Africa|hCoV-19/DRC/6342/2020|EPI ISL 495632|B.1|Democratic Republic of the Congo|2020-05-09	Africa|hCoV-19/South Africa/KRISP-0284/2020|EPI ISL 482871|B.1.1.206|South Africa|2020-06-16	0.0005268019	Africa
Africa|hCoV-19/DRC/6361/2020|EPI ISL 495633|B.1|Democratic Republic of the Congo|2020-05-09	Africa|hCoV-19/South Africa/KRISP-0284/2020|EPI ISL 482871|B.1.1.206|South Africa|2020-06-16	0.0003936360	Africa
Africa|hCoV-19/DRC/6380/2020|EPI ISL 513611|B.1.1.275|Democratic Republic of the Congo|2020-05-04	Africa|hCoV-19/South Africa/KRISP-0284/2020|EPI ISL 482871|B.1.1.206|South Africa|2020-06-16	0.0003135194	Africa
Africa|hCoV-19/DRC/6384/2020|EPI ISL 513612|B.1.1.275|Democratic Republic of the Congo|2020-05-07	Africa|hCoV-19/South Africa/KRISP-0284/2020|EPI ISL 482871|B.1.1.206|South Africa|2020-06-16	0.0002435985	Africa
Africa|hCoV-19/DRC/6386/2020|EPI ISL 513613|B.1.1.275|Democratic Republic of the Congo|2020-05-07	Africa|hCoV-19/South Africa/KRISP-0284/2020|EPI ISL 482871|B.1.1.206|South Africa|2020-06-16	0.0002737746	Africa
Africa|hCoV-19/DRC/6389/2020|EPI ISL 513614|B.1.84|Democratic Republic of the Congo|2020-05-07	Africa|hCoV-19/South Africa/KRISP-0284/2020|EPI ISL 482871|B.1.1.206|South Africa|2020-06-16	0.0005210088	Africa
Africa|hCoV-19/DRC/6390/2020|EPI ISL 513615|B.1.1.275|Democratic Republic of the Congo|2020-05-04	Africa|hCoV-19/South Africa/KRISP-0284/2020|EPI ISL 482871|B.1.1.206|South Africa|2020-06-16	0.0003769845	Africa
Africa|hCoV-19/DRC/6392/2020|EPI ISL 513616|B.1|Democratic Republic of the Congo|2020-05-04	Africa|hCoV-19/South Africa/KRISP-0284/2020|EPI ISL 482871|B.1.1.206|South Africa|2020-06-16	0.0003423379	Africa
Africa|hCoV-19/DRC/6395/2020|EPI ISL 513617|B.1.1.275|Democratic Republic of the Congo|2020-05-07	Africa|hCoV-19/South Africa/KRISP-0284/2020|EPI ISL 482871|B.1.1.206|South Africa|2020-06-16	0.0004069165	Africa
Africa|hCoV-19/DRC/6398/2020|EPI ISL 513618|B.1.1.275|Democratic Republic of the Congo|2020-05-07	Africa|hCoV-19/South Africa/KRISP-0284/2020|EPI ISL 482871|B.1.1.206|South Africa|2020-06-16	0.0003051420	Africa
Africa|hCoV-19/DRC/6724/2020|EPI ISL 495634|B.1|Democratic Republic of the Congo|2020-05-11	Africa|hCoV-19/South Africa/KRISP-0284/2020|EPI ISL 482871|B.1.1.206|South Africa|2020-06-16	0.0004126343	Africa
Africa|hCoV-19/DRC/6743/2020|EPI ISL 495635|B.1.149|Democratic Republic of the Congo|2020-05-11	Africa|hCoV-19/South Africa/KRISP-0284/2020|EPI ISL 482871|B.1.1.206|South Africa|2020-06-16	0.0004268542	Africa
Africa|hCoV-19/DRC/6783/2020|EPI ISL 496501|B.1.149|Democratic Republic of the Congo|2020-05-11	Africa|hCoV-19/South Africa/KRISP-0284/2020|EPI ISL 482871|B.1.1.206|South Africa|2020-06-16	0.0004600253	Africa
Africa|hCoV-19/DRC/6784/2020|EPI ISL 495636|B.1|Democratic Republic of the Congo|2020-05-11	Africa|hCoV-19/South Africa/KRISP-0284/2020|EPI ISL 482871|B.1.1.206|South Africa|2020-06-16	0.0004119132	Africa
Africa|hCoV-19/DRC/6786/2020|EPI ISL 495637|B.1.178|Democratic Republic of the Congo|2020-05-11	Africa|hCoV-19/South Africa/KRISP-0284/2020|EPI ISL 482871|B.1.1.206|South Africa|2020-06-16	0.0004817792	Africa
Africa|hCoV-19/DRC/6791/2020|EPI ISL 495638|B.1.178|Democratic Republic of the Congo|2020-05-11	Africa|hCoV-19/South Africa/KRISP-0284/2020|EPI ISL 482871|B.1.1.206|South Africa|2020-06-16	0.0004490566	Africa
Africa|hCoV-19/DRC/6792/2020|EPI ISL 495639|B.1|Democratic Republic of the Congo|2020-05-11	Africa|hCoV-19/South Africa/KRISP-0284/2020|EPI ISL 482871|B.1.1.206|South Africa|2020-06-16	0.0004305198	Africa
Africa|hCoV-19/DRC/6801/2020|EPI ISL 514111|B.1|Democratic Republic of the Congo|2020-05-11	Africa|hCoV-19/South Africa/KRISP-0284/2020|EPI ISL 482871|B.1.1.206|South Africa|2020-06-16	0.0006247416	Africa
Africa|hCoV-19/DRC/6853/2020|EPI ISL 496502|B.1.214|Democratic Republic of the Congo|2020-05-11	Africa|hCoV-19/South Africa/KRISP-0284/2020|EPI ISL 482871|B.1.1.206|South Africa|2020-06-16	0.0004191927	Africa
Africa|hCoV-19/DRC/6854/2020|EPI ISL 496503|B.1|Democratic Republic of the Congo|2020-05-11	Africa|hCoV-19/South Africa/KRISP-0284/2020|EPI ISL 482871|B.1.1.206|South Africa|2020-06-16	0.0006035208	Africa
Africa|hCoV-19/DRC/6875/2020|EPI ISL 496504|B.1|Democratic Republic of the Congo|2020-05-11	Africa|hCoV-19/South Africa/KRISP-0284/2020|EPI ISL 482871|B.1.1.206|South Africa|2020-06-16	0.0004126541	Africa
Africa|hCoV-19/DRC/7042/2020|EPI ISL 513592|B.1.214|Democratic Republic of the Congo|2020-05-12	Africa|hCoV-19/South Africa/KRISP-0284/2020|EPI ISL 482871|B.1.1.206|South Africa|2020-06-16	0.0004458204	Africa
Africa|hCoV-19/DRC/7061/2020|EPI ISL 513593|B.1|Democratic Republic of the Congo|2020-05-12	Africa|hCoV-19/South Africa/KRISP-0284/2020|EPI ISL 482871|B.1.1.206|South Africa|2020-06-16	0.0003902161	Africa
Africa|hCoV-19/DRC/7140/2020|EPI ISL 513594|B.1.214|Democratic Republic of the Congo|2020-05-12	Africa|hCoV-19/South Africa/KRISP-0284/2020|EPI ISL 482871|B.1.1.206|South Africa|2020-06-16	0.0005577553	Africa
Africa|hCoV-19/DRC/7200/2020|EPI ISL 514112|B.1|Democratic Republic of the Congo|2020-05-13	Africa|hCoV-19/South Africa/KRISP-0284/2020|EPI ISL 482871|B.1.1.206|South Africa|2020-06-16	0.0005474065	Africa
Africa|hCoV-19/DRC/7211/2020|EPI ISL 514122|B.1.149|Democratic Republic of the Congo|2020-05-13	Africa|hCoV-19/South Africa/KRISP-0284/2020|EPI ISL 482871|B.1.1.206|South Africa|2020-06-16	0.0005494687	Africa
Africa|hCoV-19/DRC/7248/2020|EPI ISL 514123|B.1|Democratic Republic of the Congo|2020-05-13	Africa|hCoV-19/South Africa/KRISP-0284/2020|EPI ISL 482871|B.1.1.206|South Africa|2020-06-16	0.0004213794	Africa
Africa|hCoV-19/DRC/7255/2020|EPI ISL 514124|B.1.149|Democratic Republic of the Congo|2020-05-13	Africa|hCoV-19/South Africa/KRISP-0284/2020|EPI ISL 482871|B.1.1.206|South Africa|2020-06-16	0.0005541404	Africa
Africa|hCoV-19/DRC/73/2020|EPI ISL 417941|B.1.178|Democratic Republic of the Congo|2020-03-18	Africa|hCoV-19/South Africa/KRISP-0284/2020|EPI ISL 482871|B.1.1.206|South Africa|2020-06-16	0.0003770619	Africa
Africa|hCoV-19/DRC/7386/2020|EPI ISL 513595|B.1.5|Democratic Republic of the Congo|2020-05-14	Africa|hCoV-19/South Africa/KRISP-0284/2020|EPI ISL 482871|B.1.1.206|South Africa|2020-06-16	0.0003526826	Africa
Africa|hCoV-19/DRC/7430/2020|EPI ISL 496517|B.1.1.1|Democratic Republic of the Congo|2020-05-14	Africa|hCoV-19/South Africa/KRISP-0284/2020|EPI ISL 482871|B.1.1.206|South Africa|2020-06-16	0.0005416746	Africa
Africa|hCoV-19/DRC/7434/2020|EPI ISL 513621|B.1.1.1|Democratic Republic of the Congo|2020-05-14	Africa|hCoV-19/South Africa/KRISP-0284/2020|EPI ISL 482871|B.1.1.206|South Africa|2020-06-16	0.0005274491	Africa
Africa|hCoV-19/DRC/7471/2020|EPI ISL 513596|B.1.214|Democratic Republic of the Congo|2020-05-14	Africa|hCoV-19/South Africa/KRISP-0284/2020|EPI ISL 482871|B.1.1.206|South Africa|2020-06-16	0.0004489481	Africa
Africa|hCoV-19/DRC/7488/2020|EPI ISL 514113|B.1.1|Democratic Republic of the Congo|2020-05-14	Africa|hCoV-19/South Africa/KRISP-0284/2020|EPI ISL 482871|B.1.1.206|South Africa|2020-06-16	0.0002062185	Africa
Africa|hCoV-19/DRC/7713/2020|EPI ISL 495640|B.1|Democratic Republic of the Congo|2020-05-14	Africa|hCoV-19/South Africa/KRISP-0284/2020|EPI ISL 482871|B.1.1.206|South Africa|2020-06-16	0.0006336816	Africa
Africa|hCoV-19/DRC/7864/2020|EPI ISL 496505|B.1.214|Democratic Republic of the Congo|2020-05-15	Africa|hCoV-19/South Africa/KRISP-0284/2020|EPI ISL 482871|B.1.1.206|South Africa|2020-06-16	0.0005254127	Africa
Africa|hCoV-19/DRC/7920/2020|EPI ISL 495641|B.1|Democratic Republic of the Congo|2020-05-15	Africa|hCoV-19/South Africa/KRISP-0284/2020|EPI ISL 482871|B.1.1.206|South Africa|2020-06-16	0.0005507405	Africa
Africa|hCoV-19/DRC/80/2020|EPI ISL 417942|B.1.178|Democratic Republic of the Congo|2020-03-18	Africa|hCoV-19/South Africa/KRISP-0284/2020|EPI ISL 482871|B.1.1.206|South Africa|2020-06-16	0.0003405706	Africa
Africa|hCoV-19/DRC/8018/2020|EPI ISL 514125|B.1.5|Democratic Republic of the Congo|2020-05-15	Africa|hCoV-19/South Africa/KRISP-0284/2020|EPI ISL 482871|B.1.1.206|South Africa|2020-06-16	0.0005333192	Africa
Africa|hCoV-19/DRC/81/2020|EPI ISL 417944|B.1.9|Democratic Republic of the Congo|2020-03-18	Africa|hCoV-19/South Africa/KRISP-0284/2020|EPI ISL 482871|B.1.1.206|South Africa|2020-06-16	0.0004441795	Africa
Africa|hCoV-19/DRC/82/2020|EPI ISL 417946|B.1.5|Democratic Republic of the Congo|2020-03-18	Africa|hCoV-19/South Africa/KRISP-0284/2020|EPI ISL 482871|B.1.1.206|South Africa|2020-06-16	0.0003390617	Africa
Africa|hCoV-19/DRC/94/2020|EPI ISL 417947|B.1|Democratic Republic of the Congo|2020-03-19	Africa|hCoV-19/South Africa/KRISP-0284/2020|EPI ISL 482871|B.1.1.206|South Africa|2020-06-16	0.0003731436	Africa
Africa|hCoV-19/DRC/998/2020|EPI ISL 429254|B.1|Democratic Republic of the Congo|2020-04-03	Africa|hCoV-19/South Africa/KRISP-0284/2020|EPI ISL 482871|B.1.1.206|South Africa|2020-06-16	0.0004279604	Africa
Africa|hCoV-19/DRC/KN-0038/2020|EPI ISL 417434|B.1.128|Democratic Republic of the Congo|2020-03-14	Africa|hCoV-19/South Africa/KRISP-0284/2020|EPI ISL 482871|B.1.1.206|South Africa|2020-06-16	0.0004975420	Africa
Africa|hCoV-19/DRC/KN-0054/2020|EPI ISL 417437|B.1.178|Democratic Republic of the Congo|2020-03-17	Africa|hCoV-19/South Africa/KRISP-0284/2020|EPI ISL 482871|B.1.1.206|South Africa|2020-06-16	0.0004073878	Africa
Africa|hCoV-19/DRC/KN-0058/2020|EPI ISL 417438|B.1|Democratic Republic of the Congo|2020-03-17	Africa|hCoV-19/South Africa/KRISP-0284/2020|EPI ISL 482871|B.1.1.206|South Africa|2020-06-16	0.0003421854	Africa
Africa|hCoV-19/DRC/KN-0060/2020|EPI ISL 417440|B.1|Democratic Republic of the Congo|2020-03-17	Africa|hCoV-19/South Africa/KRISP-0284/2020|EPI ISL 482871|B.1.1.206|South Africa|2020-06-16	0.0004077142	Africa
Africa|hCoV-19/DRC/KN-0070/2020|EPI ISL 417441|B.1.178|Democratic Republic of the Congo|2020-03-17	Africa|hCoV-19/South Africa/KRISP-0284/2020|EPI ISL 482871|B.1.1.206|South Africa|2020-06-16	0.0003473594	Africa
Africa|hCoV-19/DRC/KN-0072/2020|EPI ISL 417442|B.1.178|Democratic Republic of the Congo|2020-03-18	Africa|hCoV-19/South Africa/KRISP-0284/2020|EPI ISL 482871|B.1.1.206|South Africa|2020-06-16	0.0003749157	Africa
Africa|hCoV-19/DRC/KN-13/2020|EPI ISL 414647|B.1|Democratic Republic of the Congo|2020-03-09	Africa|hCoV-19/South Africa/KRISP-0284/2020|EPI ISL 482871|B.1.1.206|South Africa|2020-06-16	0.0003501516	Africa
Africa|hCoV-19/Egypt/Army-MCL001/2020|EPI ISL 510526|B.1|Egypt|2020-06-01	Africa|hCoV-19/South Africa/KRISP-0284/2020|EPI ISL 482871|B.1.1.206|South Africa|2020-06-16	0.0005087007	Africa
Africa|hCoV-19/Egypt/C-CU001a-S1/2020|EPI ISL 529031|B.1.255|Egypt|2020-05-19	Africa|hCoV-19/South Africa/KRISP-0284/2020|EPI ISL 482871|B.1.1.206|South Africa|2020-06-16	0.0005427379	Africa
Africa|hCoV-19/Egypt/C-CU002b-S3/2020|EPI ISL 529032|B.1.1.1|Egypt|2020-06-19	Africa|hCoV-19/South Africa/KRISP-0284/2020|EPI ISL 482871|B.1.1.206|South Africa|2020-06-16	0.0005765236	Africa
Africa|hCoV-19/Egypt/C-VSVRI-SERVAC/2020|EPI ISL 528386|B.1.255|Egypt|2020-08-22	Africa|hCoV-19/South Africa/KRISP-0284/2020|EPI ISL 482871|B.1.1.206|South Africa|2020-06-16	0.0003730297	Africa
Africa|hCoV-19/Egypt/CUNCI-7I028/2020|EPI ISL 524426|B.1.255|Egypt|2020-07-19	Africa|hCoV-19/South Africa/KRISP-0284/2020|EPI ISL 482871|B.1.1.206|South Africa|2020-06-16	0.0003730297	Africa
Africa|hCoV-19/Egypt/CUNCI-HGC002/2020|EPI ISL 468045|B.1|Egypt|2020-05-02	Africa|hCoV-19/South Africa/KRISP-0284/2020|EPI ISL 482871|B.1.1.206|South Africa|2020-06-16	0.0003733677	Africa
Africa|hCoV-19/Egypt/CUNCI-HGC004/2020|EPI ISL 468048|B.1|Egypt|2020-05-02	Africa|hCoV-19/South Africa/KRISP-0284/2020|EPI ISL 482871|B.1.1.206|South Africa|2020-06-16	0.0003732665	Africa
Africa|hCoV-19/Egypt/CUNCI-HGC005/2020|EPI ISL 468052|B.1|Egypt|2020-05-02	Africa|hCoV-19/South Africa/KRISP-0284/2020|EPI ISL 482871|B.1.1.206|South Africa|2020-06-16	0.0004411750	Africa
Africa|hCoV-19/Egypt/CUNCI-HGC006/2020|EPI ISL 468050|B.1|Egypt|2020-05-02	Africa|hCoV-19/South Africa/KRISP-0284/2020|EPI ISL 482871|B.1.1.206|South Africa|2020-06-16	0.0004410911	Africa
Africa|hCoV-19/Egypt/CUNCI-HGC007-2/2020|EPI ISL 468054|B.1|Egypt|2020-05-02	Africa|hCoV-19/South Africa/KRISP-0284/2020|EPI ISL 482871|B.1.1.206|South Africa|2020-06-16	0.0004749455	Africa
Africa|hCoV-19/Egypt/CUNCI-HGC007/2020|EPI ISL 468046|B.1|Egypt|2020-05-02	Africa|hCoV-19/South Africa/KRISP-0284/2020|EPI ISL 482871|B.1.1.206|South Africa|2020-06-16	0.0004411660	Africa
Africa|hCoV-19/Egypt/CUNCI-HGC008/2020|EPI ISL 468044|B.1|Egypt|2020-05-02	Africa|hCoV-19/South Africa/KRISP-0284/2020|EPI ISL 482871|B.1.1.206|South Africa|2020-06-16	0.0004411809	Africa
Africa|hCoV-19/Egypt/CUNCI-HGC009/2020|EPI ISL 468053|B.1|Egypt|2020-05-02	Africa|hCoV-19/South Africa/KRISP-0284/2020|EPI ISL 482871|B.1.1.206|South Africa|2020-06-16	0.0003734184	Africa
Africa|hCoV-19/Egypt/CUNCI-HGC010/2020|EPI ISL 468055|B.1.247|Egypt|2020-05-02	Africa|hCoV-19/South Africa/KRISP-0284/2020|EPI ISL 482871|B.1.1.206|South Africa|2020-06-16	0.0006109050	Africa
Africa|hCoV-19/Egypt/CUNCI-HGC011/2020|EPI ISL 468059|B.1|Egypt|2020-05-02	Africa|hCoV-19/South Africa/KRISP-0284/2020|EPI ISL 482871|B.1.1.206|South Africa|2020-06-16	0.0004412065	Africa
Africa|hCoV-19/Egypt/CUNCI-HGC012/2020|EPI ISL 468051|B.1.255|Egypt|2020-05-02	Africa|hCoV-19/South Africa/KRISP-0284/2020|EPI ISL 482871|B.1.1.206|South Africa|2020-06-16	0.0005769760	Africa
Africa|hCoV-19/Egypt/CUNCI-HGC013/2020|EPI ISL 468047|B.1.201|Egypt|2020-05-02	Africa|hCoV-19/South Africa/KRISP-0284/2020|EPI ISL 482871|B.1.1.206|South Africa|2020-06-16	0.0005090808	Africa
Africa|hCoV-19/Egypt/CUNCI-HGC014/2020|EPI ISL 468060|B.1.5|Egypt|2020-05-02	Africa|hCoV-19/South Africa/KRISP-0284/2020|EPI ISL 482871|B.1.1.206|South Africa|2020-06-16	0.0003054392	Africa
Africa|hCoV-19/Egypt/CUNCI-HGC015/2020|EPI ISL 468056|B.1|Egypt|2020-05-02	Africa|hCoV-19/South Africa/KRISP-0284/2020|EPI ISL 482871|B.1.1.206|South Africa|2020-06-16	0.0003054288	Africa
Africa|hCoV-19/Egypt/CUNCI-HGC016/2020|EPI ISL 468058|B.1|Egypt|2020-05-02	Africa|hCoV-19/South Africa/KRISP-0284/2020|EPI ISL 482871|B.1.1.206|South Africa|2020-06-16	0.0004420508	Africa
Africa|hCoV-19/Egypt/CUNCI-HGC021/2020|EPI ISL 468061|B.1|Egypt|2020-05-02	Africa|hCoV-19/South Africa/KRISP-0284/2020|EPI ISL 482871|B.1.1.206|South Africa|2020-06-16	0.0004418300	Africa
Africa|hCoV-19/Egypt/CUNCI-HGC023/2020|EPI ISL 468057|B.1.5|Egypt|2020-05-02	Africa|hCoV-19/South Africa/KRISP-0284/2020|EPI ISL 482871|B.1.1.206|South Africa|2020-06-16	0.0003394149	Africa
Africa|hCoV-19/Egypt/CUNCI-HGC028/2020|EPI ISL 468062|B.1|Egypt|2020-05-02	Africa|hCoV-19/South Africa/KRISP-0284/2020|EPI ISL 482871|B.1.1.206|South Africa|2020-06-16	0.0004759720	Africa
Africa|hCoV-19/Egypt/CUNCI-HGC3I011/2020|EPI ISL 479697|B.1|Egypt|2020-06-02	Africa|hCoV-19/South Africa/KRISP-0284/2020|EPI ISL 482871|B.1.1.206|South Africa|2020-06-16	0.0004408770	Africa
Africa|hCoV-19/Egypt/CUNCI-HGC3I012/2020|EPI ISL 479693|B.1.255|Egypt|2020-06-02	Africa|hCoV-19/South Africa/KRISP-0284/2020|EPI ISL 482871|B.1.1.206|South Africa|2020-06-16	0.0005765456	Africa
Africa|hCoV-19/Egypt/CUNCI-HGC3I013/2020|EPI ISL 479694|B.1.201|Egypt|2020-06-02	Africa|hCoV-19/South Africa/KRISP-0284/2020|EPI ISL 482871|B.1.1.206|South Africa|2020-06-16	0.0005087010	Africa
Africa|hCoV-19/Egypt/CUNCI-HGC3I014/2020|EPI ISL 479696|B.1.5|Egypt|2020-06-02	Africa|hCoV-19/South Africa/KRISP-0284/2020|EPI ISL 482871|B.1.1.206|South Africa|2020-06-16	0.0003052010	Africa
Africa|hCoV-19/Egypt/CUNCI-HGC3I02/2020|EPI ISL 479686|B.1|Egypt|2020-06-02	Africa|hCoV-19/South Africa/KRISP-0284/2020|EPI ISL 482871|B.1.1.206|South Africa|2020-06-16	0.0004069774	Africa
Africa|hCoV-19/Egypt/CUNCI-HGC3I023/2020|EPI ISL 479695|B.1.5|Egypt|2020-06-02	Africa|hCoV-19/South Africa/KRISP-0284/2020|EPI ISL 482871|B.1.1.206|South Africa|2020-06-16	0.0003391617	Africa
Africa|hCoV-19/Egypt/CUNCI-HGC3I025/2020|EPI ISL 479691|B.1|Egypt|2020-06-02	Africa|hCoV-19/South Africa/KRISP-0284/2020|EPI ISL 482871|B.1.1.206|South Africa|2020-06-16	0.0004748472	Africa
Africa|hCoV-19/Egypt/CUNCI-HGC3I03/2020|EPI ISL 479687|B.1|Egypt|2020-06-02	Africa|hCoV-19/South Africa/KRISP-0284/2020|EPI ISL 482871|B.1.1.206|South Africa|2020-06-16	0.0004408369	Africa
Africa|hCoV-19/Egypt/CUNCI-HGC3I05/2020|EPI ISL 479690|B.1|Egypt|2020-06-02	Africa|hCoV-19/South Africa/KRISP-0284/2020|EPI ISL 482871|B.1.1.206|South Africa|2020-06-16	0.0004408459	Africa
Africa|hCoV-19/Egypt/CUNCI-HGC3I06/2020|EPI ISL 479688|B.1|Egypt|2020-06-02	Africa|hCoV-19/South Africa/KRISP-0284/2020|EPI ISL 482871|B.1.1.206|South Africa|2020-06-16	0.0004408519	Africa
Africa|hCoV-19/Egypt/CUNCI-HGC3I08/2020|EPI ISL 479698|B.1|Egypt|2020-06-02	Africa|hCoV-19/South Africa/KRISP-0284/2020|EPI ISL 482871|B.1.1.206|South Africa|2020-06-16	0.0004408518	Africa
Africa|hCoV-19/Egypt/CUNCI-HGC3I09/2020|EPI ISL 479692|B.1|Egypt|2020-06-02	Africa|hCoV-19/South Africa/KRISP-0284/2020|EPI ISL 482871|B.1.1.206|South Africa|2020-06-16	0.0003731398	Africa
Africa|hCoV-19/Egypt/CUNCI-HGC4I003/2020|EPI ISL 479699|B.1.1.247|Egypt|2020-06-02	Africa|hCoV-19/South Africa/KRISP-0284/2020|EPI ISL 482871|B.1.1.206|South Africa|2020-06-16	0.0004408651	Africa
Africa|hCoV-19/Egypt/CUNCI-HGC4I004/2020|EPI ISL 479700|B.1.1.296|Egypt|2020-06-02	Africa|hCoV-19/South Africa/KRISP-0284/2020|EPI ISL 482871|B.1.1.206|South Africa|2020-06-16	0.0003051451	Africa
Africa|hCoV-19/Egypt/CUNCI-HGC4I015/2020|EPI ISL 479728|B.1.1.123|Egypt|2020-06-02	Africa|hCoV-19/South Africa/KRISP-0284/2020|EPI ISL 482871|B.1.1.206|South Africa|2020-06-16	0.0003730574	Africa
Africa|hCoV-19/Egypt/CUNCI-HGC4I022/2020|EPI ISL 479705|B.1.1|Egypt|2020-06-02	Africa|hCoV-19/South Africa/KRISP-0284/2020|EPI ISL 482871|B.1.1.206|South Africa|2020-06-16	0.0004747875	Africa
Africa|hCoV-19/Egypt/CUNCI-HGC4I023/2020|EPI ISL 479729|B.1.1.247|Egypt|2020-06-02	Africa|hCoV-19/South Africa/KRISP-0284/2020|EPI ISL 482871|B.1.1.206|South Africa|2020-06-16	0.0003052413	Africa
Africa|hCoV-19/Egypt/CUNCI-HGC4I025/2020|EPI ISL 479706|B.1.255|Egypt|2020-06-02	Africa|hCoV-19/South Africa/KRISP-0284/2020|EPI ISL 482871|B.1.1.206|South Africa|2020-06-16	0.0005087061	Africa
Africa|hCoV-19/Egypt/CUNCI-HGC4I026/2020|EPI ISL 479702|B.1|Egypt|2020-06-02	Africa|hCoV-19/South Africa/KRISP-0284/2020|EPI ISL 482871|B.1.1.206|South Africa|2020-06-16	0.0005770992	Africa
Africa|hCoV-19/Egypt/CUNCI-HGC4I029/2020|EPI ISL 479701|B.1.1.1|Egypt|2020-06-02	Africa|hCoV-19/South Africa/KRISP-0284/2020|EPI ISL 482871|B.1.1.206|South Africa|2020-06-16	0.0005087061	Africa
Africa|hCoV-19/Egypt/CUNCI-HGC4I030/2020|EPI ISL 479703|B.1|Egypt|2020-06-02	Africa|hCoV-19/South Africa/KRISP-0284/2020|EPI ISL 482871|B.1.1.206|South Africa|2020-06-16	0.0005086908	Africa
Africa|hCoV-19/Egypt/CUNCI-HGC4I031/2020|EPI ISL 479707|B.1.1.1|Egypt|2020-06-02	Africa|hCoV-19/South Africa/KRISP-0284/2020|EPI ISL 482871|B.1.1.206|South Africa|2020-06-16	0.0005765433	Africa
Africa|hCoV-19/Egypt/CUNCI-HGC4I032/2020|EPI ISL 479709|B.1.1|Egypt|2020-06-02	Africa|hCoV-19/South Africa/KRISP-0284/2020|EPI ISL 482871|B.1.1.206|South Africa|2020-06-16	0.0003393710	Africa
Africa|hCoV-19/Egypt/CUNCI-HGC4I033/2020|EPI ISL 479704|B.1|Egypt|2020-06-02	Africa|hCoV-19/South Africa/KRISP-0284/2020|EPI ISL 482871|B.1.1.206|South Africa|2020-06-16	0.0004070051	Africa
Africa|hCoV-19/Egypt/CUNCI-HGC4I034/2020|EPI ISL 479708|B.1.255|Egypt|2020-06-02	Africa|hCoV-19/South Africa/KRISP-0284/2020|EPI ISL 482871|B.1.1.206|South Africa|2020-06-16	0.0003729918	Africa
Africa|hCoV-19/Egypt/CUNCI-HGC5I001/2020|EPI ISL 479710|B.1.1|Egypt|2020-06-02	Africa|hCoV-19/South Africa/KRISP-0284/2020|EPI ISL 482871|B.1.1.206|South Africa|2020-06-16	0.0002034984	Africa
Africa|hCoV-19/Egypt/CUNCI-HGC5I003/2020|EPI ISL 479711|B.1|Egypt|2020-06-02	Africa|hCoV-19/South Africa/KRISP-0284/2020|EPI ISL 482871|B.1.1.206|South Africa|2020-06-16	0.0003730335	Africa
Africa|hCoV-19/Egypt/CUNCI-HGC5I010/2020|EPI ISL 479730|B.1.1|Egypt|2020-06-02	Africa|hCoV-19/South Africa/KRISP-0284/2020|EPI ISL 482871|B.1.1.206|South Africa|2020-06-16	0.0002713422	Africa
Africa|hCoV-19/Egypt/CUNCI-HGC5I011/2020|EPI ISL 479712|B.1.1|Egypt|2020-06-02	Africa|hCoV-19/South Africa/KRISP-0284/2020|EPI ISL 482871|B.1.1.206|South Africa|2020-06-16	0.0002034707	Africa
Africa|hCoV-19/Egypt/CUNCI-HGC5I012/2020|EPI ISL 479713|B.1.1|Egypt|2020-06-02	Africa|hCoV-19/South Africa/KRISP-0284/2020|EPI ISL 482871|B.1.1.206|South Africa|2020-06-16	0.0002373230	Africa
Africa|hCoV-19/Egypt/CUNCI-HGC5I014/2020|EPI ISL 479714|B.1.255|Egypt|2020-06-02	Africa|hCoV-19/South Africa/KRISP-0284/2020|EPI ISL 482871|B.1.1.206|South Africa|2020-06-16	0.0005087234	Africa
Africa|hCoV-19/Egypt/CUNCI-HGC5I015/2020|EPI ISL 475722|B.1.255|Egypt|2020-05-02	Africa|hCoV-19/South Africa/KRISP-0284/2020|EPI ISL 482871|B.1.1.206|South Africa|2020-06-16	0.0005768505	Africa
Africa|hCoV-19/Egypt/CUNCI-HGC5I016/2020|EPI ISL 479731|B.1|Egypt|2020-06-02	Africa|hCoV-19/South Africa/KRISP-0284/2020|EPI ISL 482871|B.1.1.206|South Africa|2020-06-16	0.0004069733	Africa
Africa|hCoV-19/Egypt/CUNCI-HGC5I022/2020|EPI ISL 479715|B.1.1|Egypt|2020-06-02	Africa|hCoV-19/South Africa/KRISP-0284/2020|EPI ISL 482871|B.1.1.206|South Africa|2020-06-16	0.0002712410	Africa
Africa|hCoV-19/Egypt/CUNCI-HGC5I025/2020|EPI ISL 479716|A|Egypt|2020-06-02	Africa|hCoV-19/South Africa/KRISP-0284/2020|EPI ISL 482871|B.1.1.206|South Africa|2020-06-16	0.0003058127	Africa
Africa|hCoV-19/Egypt/CUNCI-HGC5I026/2020|EPI ISL 479735|B.1.5|Egypt|2020-06-02	Africa|hCoV-19/South Africa/KRISP-0284/2020|EPI ISL 482871|B.1.1.206|South Africa|2020-06-16	0.0005089527	Africa
Africa|hCoV-19/Egypt/CUNCI-HGC5I029/2020|EPI ISL 479734|B.1|Egypt|2020-06-02	Africa|hCoV-19/South Africa/KRISP-0284/2020|EPI ISL 482871|B.1.1.206|South Africa|2020-06-16	0.0004070326	Africa
Africa|hCoV-19/Egypt/CUNCI-HGC5I030/2020|EPI ISL 479721|B.1.5|Egypt|2020-06-02	Africa|hCoV-19/South Africa/KRISP-0284/2020|EPI ISL 482871|B.1.1.206|South Africa|2020-06-16	0.0003052320	Africa
Africa|hCoV-19/Egypt/CUNCI-HGC5I033/2020|EPI ISL 479717|B.1.5|Egypt|2020-06-02	Africa|hCoV-19/South Africa/KRISP-0284/2020|EPI ISL 482871|B.1.1.206|South Africa|2020-06-16	0.0002713513	Africa
Africa|hCoV-19/Egypt/CUNCI-HGC5I034/2020|EPI ISL 479720|B.1.5|Egypt|2020-06-02	Africa|hCoV-19/South Africa/KRISP-0284/2020|EPI ISL 482871|B.1.1.206|South Africa|2020-06-16	0.0003390914	Africa
Africa|hCoV-19/Egypt/CUNCI-HGC6I002/2020|EPI ISL 479719|B.1.1.1|Egypt|2020-06-02	Africa|hCoV-19/South Africa/KRISP-0284/2020|EPI ISL 482871|B.1.1.206|South Africa|2020-06-16	0.0004747505	Africa
Africa|hCoV-19/Egypt/CUNCI-HGC6I003/2020|EPI ISL 479718|B.1.5|Egypt|2020-06-02	Africa|hCoV-19/South Africa/KRISP-0284/2020|EPI ISL 482871|B.1.1.206|South Africa|2020-06-16	0.0004069677	Africa
Africa|hCoV-19/Egypt/CUNCI-HGC6I007/2020|EPI ISL 479722|B.1|Egypt|2020-06-02	Africa|hCoV-19/South Africa/KRISP-0284/2020|EPI ISL 482871|B.1.1.206|South Africa|2020-06-16	0.0003391962	Africa
Africa|hCoV-19/Egypt/CUNCI-HGC6I010/2020|EPI ISL 478672|B.1|Egypt|2020-06-02	Africa|hCoV-19/South Africa/KRISP-0284/2020|EPI ISL 482871|B.1.1.206|South Africa|2020-06-16	0.0005086666	Africa
Africa|hCoV-19/Egypt/CUNCI-HGC6I011/2020|EPI ISL 479727|A|Egypt|2020-06-02	Africa|hCoV-19/South Africa/KRISP-0284/2020|EPI ISL 482871|B.1.1.206|South Africa|2020-06-16	0.0007802676	Africa
Africa|hCoV-19/Egypt/CUNCI-HGC6I015/2020|EPI ISL 479725|B.1.1|Egypt|2020-06-02	Africa|hCoV-19/South Africa/KRISP-0284/2020|EPI ISL 482871|B.1.1.206|South Africa|2020-06-16	0.0003729627	Africa
Africa|hCoV-19/Egypt/CUNCI-HGC6I016/2020|EPI ISL 475723|B.1.247|Egypt|2020-06-02	Africa|hCoV-19/South Africa/KRISP-0284/2020|EPI ISL 482871|B.1.1.206|South Africa|2020-06-16	0.0006109903	Africa
Africa|hCoV-19/Egypt/CUNCI-HGC6I024/2020|EPI ISL 479732|B.1.1.247|Egypt|2020-06-02	Africa|hCoV-19/South Africa/KRISP-0284/2020|EPI ISL 482871|B.1.1.206|South Africa|2020-06-16	0.0003394597	Africa
Africa|hCoV-19/Egypt/CUNCI-HGC6I026/2020|EPI ISL 479724|B.1.1.1|Egypt|2020-06-02	Africa|hCoV-19/South Africa/KRISP-0284/2020|EPI ISL 482871|B.1.1.206|South Africa|2020-06-16	0.0005086714	Africa
Africa|hCoV-19/Egypt/CUNCI-HGC6I029/2020|EPI ISL 477161|B.1.255|Egypt|2020-06-02	Africa|hCoV-19/South Africa/KRISP-0284/2020|EPI ISL 482871|B.1.1.206|South Africa|2020-06-16	0.0005086890	Africa
Africa|hCoV-19/Egypt/CUNCI-HGC6I031/2020|EPI ISL 475724|B.1.1.1|Egypt|2020-06-02	Africa|hCoV-19/South Africa/KRISP-0284/2020|EPI ISL 482871|B.1.1.206|South Africa|2020-06-16	0.0004750453	Africa
Africa|hCoV-19/Egypt/CUNCI-HGC6I032/2020|EPI ISL 479733|B.1.1.1|Egypt|2020-06-02	Africa|hCoV-19/South Africa/KRISP-0284/2020|EPI ISL 482871|B.1.1.206|South Africa|2020-06-16	0.0004748150	Africa
Africa|hCoV-19/Egypt/CUNCI-HGC6I033/2020|EPI ISL 479723|B.1.1.1|Egypt|2020-06-02	Africa|hCoV-19/South Africa/KRISP-0284/2020|EPI ISL 482871|B.1.1.206|South Africa|2020-06-16	0.0004747941	Africa
Africa|hCoV-19/Egypt/CUNCI-HGC7I01/2020|EPI ISL 529141|B.1|Egypt|2020-07-19	Africa|hCoV-19/South Africa/KRISP-0284/2020|EPI ISL 482871|B.1.1.206|South Africa|2020-06-16	0.0005426916	Africa
Africa|hCoV-19/Egypt/CUNCI-HGC7I02/2020|EPI ISL 529142|A|Egypt|2020-07-19	Africa|hCoV-19/South Africa/KRISP-0284/2020|EPI ISL 482871|B.1.1.206|South Africa|2020-06-16	0.0007463784	Africa
Africa|hCoV-19/Egypt/CUNCI-HGC7I07/2020|EPI ISL 529145|B.1|Egypt|2020-07-19	Africa|hCoV-19/South Africa/KRISP-0284/2020|EPI ISL 482871|B.1.1.206|South Africa|2020-06-16	0.0005087752	Africa
Africa|hCoV-19/Egypt/EGY-020/2020|EPI ISL 526975|B.1|Egypt|2020-08-14	Africa|hCoV-19/South Africa/KRISP-0284/2020|EPI ISL 482871|B.1.1.206|South Africa|2020-06-16	0.0005087011	Africa
Africa|hCoV-19/Egypt/EGY-041/2020|EPI ISL 526997|B.1|Egypt|2020-08-22	Africa|hCoV-19/South Africa/KRISP-0284/2020|EPI ISL 482871|B.1.1.206|South Africa|2020-06-16	0.0005087011	Africa
Africa|hCoV-19/Egypt/EGY-S031/2020|EPI ISL 526986|B.1|Egypt|2020-08-17	Africa|hCoV-19/South Africa/KRISP-0284/2020|EPI ISL 482871|B.1.1.206|South Africa|2020-06-16	0.0005087011	Africa
Africa|hCoV-19/Egypt/HCoV2-Egy-002/2020|EPI ISL 510532|B.1|Egypt|2020-06-02	Africa|hCoV-19/South Africa/KRISP-0284/2020|EPI ISL 482871|B.1.1.206|South Africa|2020-06-16	0.0005087011	Africa
Africa|hCoV-19/Egypt/MASRI-005/2020|EPI ISL 482759|B.1|Egypt|2020-04-30	Africa|hCoV-19/South Africa/KRISP-0284/2020|EPI ISL 482871|B.1.1.206|South Africa|2020-06-16	0.0003729843	Africa
Africa|hCoV-19/Egypt/MASRI-007/2020|EPI ISL 482760|B.1|Egypt|2020-04-28	Africa|hCoV-19/South Africa/KRISP-0284/2020|EPI ISL 482871|B.1.1.206|South Africa|2020-06-16	0.0004411105	Africa
Africa|hCoV-19/Egypt/MASRI-008/2020|EPI ISL 482761|B.1|Egypt|2020-04-30	Africa|hCoV-19/South Africa/KRISP-0284/2020|EPI ISL 482871|B.1.1.206|South Africa|2020-06-16	0.0003752395	Africa
Africa|hCoV-19/Egypt/MASRI-009/2020|EPI ISL 483035|A|Egypt|2020-04-30	Africa|hCoV-19/South Africa/KRISP-0284/2020|EPI ISL 482871|B.1.1.206|South Africa|2020-06-16	0.0006105095	Africa
Africa|hCoV-19/Egypt/MASRI-011/2020|EPI ISL 482762|B.1|Egypt|2020-05-05	Africa|hCoV-19/South Africa/KRISP-0284/2020|EPI ISL 482871|B.1.1.206|South Africa|2020-06-16	0.0004409161	Africa
Africa|hCoV-19/Egypt/MASRI-012/2020|EPI ISL 482763|B.1|Egypt|2020-05-05	Africa|hCoV-19/South Africa/KRISP-0284/2020|EPI ISL 482871|B.1.1.206|South Africa|2020-06-16	0.0003390697	Africa
Africa|hCoV-19/Egypt/MASRI-014/2020|EPI ISL 482765|B.1|Egypt|2020-04-30	Africa|hCoV-19/South Africa/KRISP-0284/2020|EPI ISL 482871|B.1.1.206|South Africa|2020-06-16	0.0005766548	Africa
Africa|hCoV-19/Egypt/MASRI-015/2020|EPI ISL 482766|B.1.36|Egypt|2020-05-11	Africa|hCoV-19/South Africa/KRISP-0284/2020|EPI ISL 482871|B.1.1.206|South Africa|2020-06-16	0.0006444353	Africa
Africa|hCoV-19/Egypt/MASRI-016/2020|EPI ISL 482767|B.1|Egypt|2020-05-11	Africa|hCoV-19/South Africa/KRISP-0284/2020|EPI ISL 482871|B.1.1.206|South Africa|2020-06-16	0.0005770462	Africa
Africa|hCoV-19/Egypt/MASRI-018/2020|EPI ISL 483036|A|Egypt|2020-05-10	Africa|hCoV-19/South Africa/KRISP-0284/2020|EPI ISL 482871|B.1.1.206|South Africa|2020-06-16	0.0007516042	Africa
Africa|hCoV-19/Egypt/MASRI-020/2020|EPI ISL 483037|B.1|Egypt|2020-05-13	Africa|hCoV-19/South Africa/KRISP-0284/2020|EPI ISL 482871|B.1.1.206|South Africa|2020-06-16	0.0006511344	Africa
Africa|hCoV-19/Egypt/MASRI-022/2020|EPI ISL 482768|B.1.255|Egypt|2020-05-13	Africa|hCoV-19/South Africa/KRISP-0284/2020|EPI ISL 482871|B.1.1.206|South Africa|2020-06-16	0.0005774810	Africa
Africa|hCoV-19/Egypt/MASRI-023/2020|EPI ISL 482769|B.1|Egypt|2020-05-11	Africa|hCoV-19/South Africa/KRISP-0284/2020|EPI ISL 482871|B.1.1.206|South Africa|2020-06-16	0.0003734132	Africa
Africa|hCoV-19/Egypt/MASRI-024/2020|EPI ISL 482770|B.1|Egypt|2020-05-11	Africa|hCoV-19/South Africa/KRISP-0284/2020|EPI ISL 482871|B.1.1.206|South Africa|2020-06-16	0.0004408413	Africa
Africa|hCoV-19/Egypt/MASRI-025/2020|EPI ISL 482771|B.1|Egypt|2020-05-10	Africa|hCoV-19/South Africa/KRISP-0284/2020|EPI ISL 482871|B.1.1.206|South Africa|2020-06-16	0.0005768171	Africa
Africa|hCoV-19/Egypt/MASRI-026/2020|EPI ISL 482772|B.1|Egypt|2020-05-10	Africa|hCoV-19/South Africa/KRISP-0284/2020|EPI ISL 482871|B.1.1.206|South Africa|2020-06-16	0.0005087803	Africa
Africa|hCoV-19/Egypt/MASRI-027/2020|EPI ISL 482773|B.1.1.123|Egypt|2020-05-08	Africa|hCoV-19/South Africa/KRISP-0284/2020|EPI ISL 482871|B.1.1.206|South Africa|2020-06-16	0.0003057877	Africa
Africa|hCoV-19/Egypt/MASRI-028/2020|EPI ISL 483038|B.1|Egypt|2020-05-13	Africa|hCoV-19/South Africa/KRISP-0284/2020|EPI ISL 482871|B.1.1.206|South Africa|2020-06-16	0.0005086959	Africa
Africa|hCoV-19/Egypt/MASRI-029/2020|EPI ISL 482774|B.1|Egypt|2020-05-13	Africa|hCoV-19/South Africa/KRISP-0284/2020|EPI ISL 482871|B.1.1.206|South Africa|2020-06-16	0.0004408563	Africa
Africa|hCoV-19/Egypt/MASRI-10/2020|EPI ISL 475752|B.1.255|Egypt|2020-05	Africa|hCoV-19/South Africa/KRISP-0284/2020|EPI ISL 482871|B.1.1.206|South Africa|2020-06-16	0.0005427837	Africa
Africa|hCoV-19/Egypt/MASRI-11/2020|EPI ISL 475753|B.1.36|Egypt|2020-05	Africa|hCoV-19/South Africa/KRISP-0284/2020|EPI ISL 482871|B.1.1.206|South Africa|2020-06-16	0.0006783599	Africa
Africa|hCoV-19/Egypt/MASRI-14/2020|EPI ISL 475749|B.1|Egypt|2020-05	Africa|hCoV-19/South Africa/KRISP-0284/2020|EPI ISL 482871|B.1.1.206|South Africa|2020-06-16	0.0004069360	Africa
Africa|hCoV-19/Egypt/MASRI-15/2020|EPI ISL 475750|B.1.1|Egypt|2020-05	Africa|hCoV-19/South Africa/KRISP-0284/2020|EPI ISL 482871|B.1.1.206|South Africa|2020-06-16	0.0005461086	Africa
Africa|hCoV-19/Egypt/MASRI-2/2020|EPI ISL 475745|B.1|Egypt|2020-05	Africa|hCoV-19/South Africa/KRISP-0284/2020|EPI ISL 482871|B.1.1.206|South Africa|2020-06-16	0.0004408264	Africa
Africa|hCoV-19/Egypt/MASRI-3/2020|EPI ISL 475746|A|Egypt|2020-05	Africa|hCoV-19/South Africa/KRISP-0284/2020|EPI ISL 482871|B.1.1.206|South Africa|2020-06-16	0.0006444817	Africa
Africa|hCoV-19/Egypt/MASRI-6/2020|EPI ISL 475747|B.1.255|Egypt|2020-05	Africa|hCoV-19/South Africa/KRISP-0284/2020|EPI ISL 482871|B.1.1.206|South Africa|2020-06-16	0.0004408265	Africa
Africa|hCoV-19/Egypt/MASRI-9/2020|EPI ISL 475751|B.1.1.1|Egypt|2020-05	Africa|hCoV-19/South Africa/KRISP-0284/2020|EPI ISL 482871|B.1.1.206|South Africa|2020-06-16	0.0006106295	Africa
Africa|hCoV-19/Egypt/NRC-01/2020|EPI ISL 430820|B.1|Egypt|2020-03-18	Africa|hCoV-19/South Africa/KRISP-0284/2020|EPI ISL 482871|B.1.1.206|South Africa|2020-06-16	0.0004085763	Africa
Africa|hCoV-19/Egypt/NRC-03/2020|EPI ISL 430819|B.1.246|Egypt|2020-03-18	Africa|hCoV-19/South Africa/KRISP-0284/2020|EPI ISL 482871|B.1.1.206|South Africa|2020-06-16	0.0004423305	Africa
Africa|hCoV-19/Gabon/ITM-K011/2020|EPI ISL 539573|A|Gabon|2020-03-22	Africa|hCoV-19/South Africa/KRISP-0284/2020|EPI ISL 482871|B.1.1.206|South Africa|2020-06-16	0.0005765672	Africa
Africa|hCoV-19/Gabon/ITM-K023/2020|EPI ISL 539574|B.1.178|Gabon|2020-03-27	Africa|hCoV-19/South Africa/KRISP-0284/2020|EPI ISL 482871|B.1.1.206|South Africa|2020-06-16	0.0004069002	Africa
Africa|hCoV-19/Gabon/ITM-K027/2020|EPI ISL 539575|A|Gabon|2020-03-27	Africa|hCoV-19/South Africa/KRISP-0284/2020|EPI ISL 482871|B.1.1.206|South Africa|2020-06-16	0.0005765536	Africa
Africa|hCoV-19/Gabon/ITM-K028/2020|EPI ISL 539576|B.1.292|Gabon|2020-03-27	Africa|hCoV-19/South Africa/KRISP-0284/2020|EPI ISL 482871|B.1.1.206|South Africa|2020-06-16	0.0004069084	Africa
Africa|hCoV-19/Gambia/0214/2020|EPI ISL 471158|B.1|Gambia|2020-03-29	Africa|hCoV-19/South Africa/KRISP-0284/2020|EPI ISL 482871|B.1.1.206|South Africa|2020-06-16	0.0003736147	Africa
Africa|hCoV-19/Gambia/0268/2020|EPI ISL 471159|B.1.1|Gambia|2020-03-21	Africa|hCoV-19/South Africa/KRISP-0284/2020|EPI ISL 482871|B.1.1.206|South Africa|2020-06-16	0.0002391248	Africa
Africa|hCoV-19/Gambia/0278/2020|EPI ISL 471160|B.1.1|Gambia|2020-03-20	Africa|hCoV-19/South Africa/KRISP-0284/2020|EPI ISL 482871|B.1.1.206|South Africa|2020-06-16	0.0002395504	Africa
Africa|hCoV-19/Gambia/0528/2020|EPI ISL 471161|B.1.1.293|Gambia|2020-04-30	Africa|hCoV-19/South Africa/KRISP-0284/2020|EPI ISL 482871|B.1.1.206|South Africa|2020-06-16	0.0002773937	Africa
Africa|hCoV-19/Gambia/0531/2020|EPI ISL 471162|B.1.1.293|Gambia|2020-04-30	Africa|hCoV-19/South Africa/KRISP-0284/2020|EPI ISL 482871|B.1.1.206|South Africa|2020-06-16	0.0002774129	Africa
Africa|hCoV-19/Gambia/0536/2020|EPI ISL 471163|B.1.1.293|Gambia|2020-04-30	Africa|hCoV-19/South Africa/KRISP-0284/2020|EPI ISL 482871|B.1.1.206|South Africa|2020-06-16	0.0002712254	Africa
Africa|hCoV-19/Gambia/0547/2020|EPI ISL 471164|B.1.1.293|Gambia|2020-04-30	Africa|hCoV-19/South Africa/KRISP-0284/2020|EPI ISL 482871|B.1.1.206|South Africa|2020-06-16	0.0002713725	Africa
Africa|hCoV-19/Gambia/0548/2020|EPI ISL 471165|B.1.5|Gambia|2020-04-30	Africa|hCoV-19/South Africa/KRISP-0284/2020|EPI ISL 482871|B.1.1.206|South Africa|2020-06-16	0.0002451704	Africa
Africa|hCoV-19/Gambia/1090/2020|EPI ISL 471166|B.1.1|Gambia|2020-05-04	Africa|hCoV-19/South Africa/KRISP-0284/2020|EPI ISL 482871|B.1.1.206|South Africa|2020-06-16	0.0003069867	Africa
Africa|hCoV-19/Gambia/1094/2020|EPI ISL 471167|B.1.1.293|Gambia|2020-05-04	Africa|hCoV-19/South Africa/KRISP-0284/2020|EPI ISL 482871|B.1.1.206|South Africa|2020-06-16	0.0002712254	Africa
Africa|hCoV-19/Gambia/1251/2020|EPI ISL 471168|B.1.1.293|Gambia|2020-05-07	Africa|hCoV-19/South Africa/KRISP-0284/2020|EPI ISL 482871|B.1.1.206|South Africa|2020-06-16	0.0002773936	Africa
Africa|hCoV-19/Gambia/1264/2020|EPI ISL 471169|B.1.1|Gambia|2020-05-07	Africa|hCoV-19/South Africa/KRISP-0284/2020|EPI ISL 482871|B.1.1.206|South Africa|2020-06-16	0.0002387986	Africa
Africa|hCoV-19/Gambia/1271/2020|EPI ISL 471170|B.1.1|Gambia|2020-05-07	Africa|hCoV-19/South Africa/KRISP-0284/2020|EPI ISL 482871|B.1.1.206|South Africa|2020-06-16	0.0002391085	Africa
Africa|hCoV-19/Gambia/1277/2020|EPI ISL 471171|B.1.1.293|Gambia|2020-05-07	Africa|hCoV-19/South Africa/KRISP-0284/2020|EPI ISL 482871|B.1.1.206|South Africa|2020-06-16	0.0002712253	Africa
Africa|hCoV-19/Gambia/3668/2020|EPI ISL 560992|B.1.5.12|Gambia|2020-07-30	Africa|hCoV-19/South Africa/KRISP-0284/2020|EPI ISL 482871|B.1.1.206|South Africa|2020-06-16	0.0005803851	Africa
Africa|hCoV-19/Gambia/3670/2020|EPI ISL 560993|B.1.5.12|Gambia|2020-07-30	Africa|hCoV-19/South Africa/KRISP-0284/2020|EPI ISL 482871|B.1.1.206|South Africa|2020-06-16	0.0005839331	Africa
Africa|hCoV-19/Gambia/3671/2020|EPI ISL 560994|B.1.1.293|Gambia|2020-07-30	Africa|hCoV-19/South Africa/KRISP-0284/2020|EPI ISL 482871|B.1.1.206|South Africa|2020-06-16	0.0003413248	Africa
Africa|hCoV-19/Gambia/3673/2020|EPI ISL 560995|B.1.5|Gambia|2020-07-30	Africa|hCoV-19/South Africa/KRISP-0284/2020|EPI ISL 482871|B.1.1.206|South Africa|2020-06-16	0.0003413899	Africa
Africa|hCoV-19/Gambia/3676/2020|EPI ISL 560996|B.1.5|Gambia|2020-07-30	Africa|hCoV-19/South Africa/KRISP-0284/2020|EPI ISL 482871|B.1.1.206|South Africa|2020-06-16	0.0003468335	Africa
Africa|hCoV-19/Gambia/3678/2020|EPI ISL 560997|B.1.292|Gambia|2020-07-30	Africa|hCoV-19/South Africa/KRISP-0284/2020|EPI ISL 482871|B.1.1.206|South Africa|2020-06-16	0.0004408415	Africa
Africa|hCoV-19/Gambia/3679/2020|EPI ISL 560998|B.1.5.12|Gambia|2020-07-30	Africa|hCoV-19/South Africa/KRISP-0284/2020|EPI ISL 482871|B.1.1.206|South Africa|2020-06-16	0.0005152578	Africa
Africa|hCoV-19/Gambia/3680/2020|EPI ISL 560999|B.1.5|Gambia|2020-07-30	Africa|hCoV-19/South Africa/KRISP-0284/2020|EPI ISL 482871|B.1.1.206|South Africa|2020-06-16	0.0003469657	Africa
Africa|hCoV-19/Gambia/3683/2020|EPI ISL 561000|B.1.292|Gambia|2020-07-30	Africa|hCoV-19/South Africa/KRISP-0284/2020|EPI ISL 482871|B.1.1.206|South Africa|2020-06-16	0.0004747618	Africa
Africa|hCoV-19/Gambia/3703/2020|EPI ISL 561001|B.1.5.12|Gambia|2020-07-30	Africa|hCoV-19/South Africa/KRISP-0284/2020|EPI ISL 482871|B.1.1.206|South Africa|2020-06-16	0.0005086959	Africa
Africa|hCoV-19/Gambia/3717/2020|EPI ISL 561002|B.1.5|Gambia|2020-07-30	Africa|hCoV-19/South Africa/KRISP-0284/2020|EPI ISL 482871|B.1.1.206|South Africa|2020-06-16	0.0003778260	Africa
Africa|hCoV-19/Gambia/3724/2020|EPI ISL 561003|B.1.5.12|Gambia|2020-07-30	Africa|hCoV-19/South Africa/KRISP-0284/2020|EPI ISL 482871|B.1.1.206|South Africa|2020-06-16	0.0005086959	Africa
Africa|hCoV-19/Gambia/3725/2020|EPI ISL 561004|B.1.1.293|Gambia|2020-07-30	Africa|hCoV-19/South Africa/KRISP-0284/2020|EPI ISL 482871|B.1.1.206|South Africa|2020-06-16	0.0004068987	Africa
Africa|hCoV-19/Gambia/3728/2020|EPI ISL 561005|B.1.5|Gambia|2020-07-30	Africa|hCoV-19/South Africa/KRISP-0284/2020|EPI ISL 482871|B.1.1.206|South Africa|2020-06-16	0.0003186746	Africa
Africa|hCoV-19/Gambia/3729/2020|EPI ISL 561006|B.1.5.12|Gambia|2020-07-30	Africa|hCoV-19/South Africa/KRISP-0284/2020|EPI ISL 482871|B.1.1.206|South Africa|2020-06-16	0.0004408372	Africa
Africa|hCoV-19/Gambia/3732/2020|EPI ISL 561007|B.1.5|Gambia|2020-07-30	Africa|hCoV-19/South Africa/KRISP-0284/2020|EPI ISL 482871|B.1.1.206|South Africa|2020-06-16	0.0003780987	Africa
Africa|hCoV-19/Gambia/3735/2020|EPI ISL 561008|B.1.5|Gambia|2020-07-30	Africa|hCoV-19/South Africa/KRISP-0284/2020|EPI ISL 482871|B.1.1.206|South Africa|2020-06-16	0.0003121220	Africa
Africa|hCoV-19/Gambia/3737/2020|EPI ISL 561009|B.1.1.293|Gambia|2020-07-30	Africa|hCoV-19/South Africa/KRISP-0284/2020|EPI ISL 482871|B.1.1.206|South Africa|2020-06-16	0.0003731726	Africa
Africa|hCoV-19/Gambia/3741/2020|EPI ISL 561010|B.1.5.12|Gambia|2020-07-30	Africa|hCoV-19/South Africa/KRISP-0284/2020|EPI ISL 482871|B.1.1.206|South Africa|2020-06-16	0.0004464939	Africa
Africa|hCoV-19/Gambia/3743/2020|EPI ISL 561011|B.1.5.12|Gambia|2020-07-30	Africa|hCoV-19/South Africa/KRISP-0284/2020|EPI ISL 482871|B.1.1.206|South Africa|2020-06-16	0.0005765671	Africa
Africa|hCoV-19/Gambia/3749/2020|EPI ISL 561012|B.1.5.12|Gambia|2020-07-30	Africa|hCoV-19/South Africa/KRISP-0284/2020|EPI ISL 482871|B.1.1.206|South Africa|2020-06-16	0.0005086787	Africa
Africa|hCoV-19/Gambia/3761/2020|EPI ISL 561013|B.1.5.12|Gambia|2020-07-30	Africa|hCoV-19/South Africa/KRISP-0284/2020|EPI ISL 482871|B.1.1.206|South Africa|2020-06-16	0.0005086787	Africa
Africa|hCoV-19/Gambia/3772/2020|EPI ISL 561025|B.1.5|Gambia|2020-07-30	Africa|hCoV-19/South Africa/KRISP-0284/2020|EPI ISL 482871|B.1.1.206|South Africa|2020-06-16	0.0003506640	Africa
Africa|hCoV-19/Gambia/GC19-015/2020|EPI ISL 428855|B.1.1.8|Gambia|2020-03-17	Africa|hCoV-19/South Africa/KRISP-0284/2020|EPI ISL 482871|B.1.1.206|South Africa|2020-06-16	0.0002712137	Africa
Africa|hCoV-19/Gambia/GC19-026/2020|EPI ISL 428856|B.6|Gambia|2020-03-21	Africa|hCoV-19/South Africa/KRISP-0284/2020|EPI ISL 482871|B.1.1.206|South Africa|2020-06-16	0.0005426256	Africa
Africa|hCoV-19/Gambia/GC19-029/2020|EPI ISL 428857|B.1|Gambia|2020-04-20	Africa|hCoV-19/South Africa/KRISP-0284/2020|EPI ISL 482871|B.1.1.206|South Africa|2020-06-16	0.0004069263	Africa
Africa|hCoV-19/Gambia/GC19-0479/2020|EPI ISL 561015|B.1.1.293|Gambia|2020-04-29	Africa|hCoV-19/South Africa/KRISP-0284/2020|EPI ISL 482871|B.1.1.206|South Africa|2020-06-16	0.0002836173	Africa
Africa|hCoV-19/Gambia/GC19-0544/2020|EPI ISL 561016|B.1.5|Gambia|2020-05-01	Africa|hCoV-19/South Africa/KRISP-0284/2020|EPI ISL 482871|B.1.1.206|South Africa|2020-06-16	0.0002111303	Africa
Africa|hCoV-19/Gambia/GC19-1385/2020|EPI ISL 561018|B.1.5|Gambia|2020-05-12	Africa|hCoV-19/South Africa/KRISP-0284/2020|EPI ISL 482871|B.1.1.206|South Africa|2020-06-16	0.0002134504	Africa
Africa|hCoV-19/Gambia/GC19-1503/2020|EPI ISL 561021|B.1.1|Gambia|2020-05-14	Africa|hCoV-19/South Africa/KRISP-0284/2020|EPI ISL 482871|B.1.1.206|South Africa|2020-06-16	0.0003390445	Africa
Africa|hCoV-19/Gambia/GC19-1527/2020|EPI ISL 561022|B.1.1.293|Gambia|2020-05-16	Africa|hCoV-19/South Africa/KRISP-0284/2020|EPI ISL 482871|B.1.1.206|South Africa|2020-06-16	0.0002712529	Africa
Africa|hCoV-19/Gambia/GC19-1533/2020|EPI ISL 561023|B.1.1.264|Gambia|2020-05-16	Africa|hCoV-19/South Africa/KRISP-0284/2020|EPI ISL 482871|B.1.1.206|South Africa|2020-06-16	0.0002803090	Africa
Africa|hCoV-19/Gambia/GC19-1572/2020|EPI ISL 561014|B.1.1|Gambia|2020-05-20	Africa|hCoV-19/South Africa/KRISP-0284/2020|EPI ISL 482871|B.1.1.206|South Africa|2020-06-16	0.0002455578	Africa
Africa|hCoV-19/Gambia/GC19-1575/2020|EPI ISL 561026|B.1.1|Gambia|2020-05-20	Africa|hCoV-19/South Africa/KRISP-0284/2020|EPI ISL 482871|B.1.1.206|South Africa|2020-06-16	0.0003149229	Africa
Africa|hCoV-19/Gambia/GC19-1606/2020|EPI ISL 561027|B.1.1|Gambia|2020-05-20	Africa|hCoV-19/South Africa/KRISP-0284/2020|EPI ISL 482871|B.1.1.206|South Africa|2020-06-16	0.0002803175	Africa
Africa|hCoV-19/Gambia/GC19-1706/2020|EPI ISL 561028|B.1.5|Gambia|2020-05-22	Africa|hCoV-19/South Africa/KRISP-0284/2020|EPI ISL 482871|B.1.1.206|South Africa|2020-06-16	0.0002112484	Africa
Africa|hCoV-19/Gambia/GC19-1814/2020|EPI ISL 561032|B.1.5|Gambia|2020-05-28	Africa|hCoV-19/South Africa/KRISP-0284/2020|EPI ISL 482871|B.1.1.206|South Africa|2020-06-16	0.0002133740	Africa
Africa|hCoV-19/Gambia/GC19-1818/2020|EPI ISL 561034|B.1.1|Gambia|2020-05-28	Africa|hCoV-19/South Africa/KRISP-0284/2020|EPI ISL 482871|B.1.1.206|South Africa|2020-06-16	0.0003390671	Africa
Africa|hCoV-19/Gambia/GC19-1983/2020|EPI ISL 561038|B.1.1|Gambia|2020-06-07	Africa|hCoV-19/South Africa/KRISP-0284/2020|EPI ISL 482871|B.1.1.206|South Africa|2020-06-16	0.0003390569	Africa
Africa|hCoV-19/Gambia/GC19-2197/2020|EPI ISL 561040|B.1.292|Gambia|2020-06-26	Africa|hCoV-19/South Africa/KRISP-0284/2020|EPI ISL 482871|B.1.1.206|South Africa|2020-06-16	0.0004435029	Africa
Africa|hCoV-19/Gambia/GC19-2427/2020|EPI ISL 561105|B.1.1.293|Gambia|2020-07-21	Africa|hCoV-19/South Africa/KRISP-0284/2020|EPI ISL 482871|B.1.1.206|South Africa|2020-06-16	0.0003730461	Africa
Africa|hCoV-19/Gambia/GC19-2443/2020|EPI ISL 561106|B.1.5|Gambia|2020-07-21	Africa|hCoV-19/South Africa/KRISP-0284/2020|EPI ISL 482871|B.1.1.206|South Africa|2020-06-16	0.0002846303	Africa
Africa|hCoV-19/Gambia/GC19-2450/2020|EPI ISL 561107|B.1.5.12|Gambia|2020-07-21	Africa|hCoV-19/South Africa/KRISP-0284/2020|EPI ISL 482871|B.1.1.206|South Africa|2020-06-16	0.0005087028	Africa
Africa|hCoV-19/Gambia/GC19-2459/2020|EPI ISL 561108|B.1.1.293|Gambia|2020-07-21	Africa|hCoV-19/South Africa/KRISP-0284/2020|EPI ISL 482871|B.1.1.206|South Africa|2020-06-16	0.0003411468	Africa
Africa|hCoV-19/Gambia/GC19-2469/2020|EPI ISL 561109|B.1.5|Gambia|2020-07-21	Africa|hCoV-19/South Africa/KRISP-0284/2020|EPI ISL 482871|B.1.1.206|South Africa|2020-06-16	0.0003121544	Africa
Africa|hCoV-19/Gambia/GC19-2473/2020|EPI ISL 561110|B.1.5.12|Gambia|2020-07-21	Africa|hCoV-19/South Africa/KRISP-0284/2020|EPI ISL 482871|B.1.1.206|South Africa|2020-06-16	0.0005426515	Africa
Africa|hCoV-19/Gambia/GC19-2498/2020|EPI ISL 561111|B.1.292|Gambia|2020-07-21	Africa|hCoV-19/South Africa/KRISP-0284/2020|EPI ISL 482871|B.1.1.206|South Africa|2020-06-16	0.0004747459	Africa
Africa|hCoV-19/Gambia/GC19-2525/2020|EPI ISL 561113|B.1.1.293|Gambia|2020-07-21	Africa|hCoV-19/South Africa/KRISP-0284/2020|EPI ISL 482871|B.1.1.206|South Africa|2020-06-16	0.0003390536	Africa
Africa|hCoV-19/Gambia/GC19-2526/2020|EPI ISL 561114|B.1.5.12|Gambia|2020-07-21	Africa|hCoV-19/South Africa/KRISP-0284/2020|EPI ISL 482871|B.1.1.206|South Africa|2020-06-16	0.0005426623	Africa
Africa|hCoV-19/Gambia/GC19-2629/2020|EPI ISL 561123|B.1.5.12|Gambia|2020-07-21	Africa|hCoV-19/South Africa/KRISP-0284/2020|EPI ISL 482871|B.1.1.206|South Africa|2020-06-16	0.0005117919	Africa
Africa|hCoV-19/Gambia/GC19-2632/2020|EPI ISL 561124|B.1.5.12|Gambia|2020-07-21	Africa|hCoV-19/South Africa/KRISP-0284/2020|EPI ISL 482871|B.1.1.206|South Africa|2020-06-16	0.0005120713	Africa
Africa|hCoV-19/Gambia/GC19-2638/2020|EPI ISL 561126|B.1.5.12|Gambia|2020-07-21	Africa|hCoV-19/South Africa/KRISP-0284/2020|EPI ISL 482871|B.1.1.206|South Africa|2020-06-16	0.0004537863	Africa
Africa|hCoV-19/Gambia/GC19-2652/2020|EPI ISL 561128|B.1.5.12|Gambia|2020-07-21	Africa|hCoV-19/South Africa/KRISP-0284/2020|EPI ISL 482871|B.1.1.206|South Africa|2020-06-16	0.0004071207	Africa
Africa|hCoV-19/Gambia/GC19-2654/2020|EPI ISL 561130|B.1.292|Gambia|2020-07-21	Africa|hCoV-19/South Africa/KRISP-0284/2020|EPI ISL 482871|B.1.1.206|South Africa|2020-06-16	0.0005087183	Africa
Africa|hCoV-19/Gambia/GC19-2663/2020|EPI ISL 561133|B.1.1.293|Gambia|2020-07-21	Africa|hCoV-19/South Africa/KRISP-0284/2020|EPI ISL 482871|B.1.1.206|South Africa|2020-06-16	0.0003729665	Africa
Africa|hCoV-19/Gambia/GC19-2707/2020|EPI ISL 561134|B.1.1.293|Gambia|2020-07-21	Africa|hCoV-19/South Africa/KRISP-0284/2020|EPI ISL 482871|B.1.1.206|South Africa|2020-06-16	0.0004096163	Africa
Africa|hCoV-19/Gambia/GC19-2711/2020|EPI ISL 561135|B.1.5.12|Gambia|2020-07-21	Africa|hCoV-19/South Africa/KRISP-0284/2020|EPI ISL 482871|B.1.1.206|South Africa|2020-06-16	0.0004747363	Africa
Africa|hCoV-19/Gambia/GC19-2730/2020|EPI ISL 561136|B.1.5.12|Gambia|2020-07-21	Africa|hCoV-19/South Africa/KRISP-0284/2020|EPI ISL 482871|B.1.1.206|South Africa|2020-06-16	0.0006145753	Africa
Africa|hCoV-19/Gambia/GC19-2731/2020|EPI ISL 561137|B.1.1.293|Gambia|2020-07-21	Africa|hCoV-19/South Africa/KRISP-0284/2020|EPI ISL 482871|B.1.1.206|South Africa|2020-06-16	0.0003390765	Africa
Africa|hCoV-19/Gambia/GC19-2828/2020|EPI ISL 561150|B.1.361|Gambia|2020-07-24	Africa|hCoV-19/South Africa/KRISP-0284/2020|EPI ISL 482871|B.1.1.206|South Africa|2020-06-16	0.0004747989	Africa
Africa|hCoV-19/Gambia/GC19-2842/2020|EPI ISL 561151|B.1.1|Gambia|2020-07-24	Africa|hCoV-19/South Africa/KRISP-0284/2020|EPI ISL 482871|B.1.1.206|South Africa|2020-06-16	0.0004069125	Africa
Africa|hCoV-19/Gambia/GC19-2898/2020|EPI ISL 561153|B.1.5.12|Gambia|2020-07-24	Africa|hCoV-19/South Africa/KRISP-0284/2020|EPI ISL 482871|B.1.1.206|South Africa|2020-06-16	0.0004747684	Africa
Africa|hCoV-19/Gambia/GC19-2904/2020|EPI ISL 561154|B.1.1|Gambia|2020-07-24	Africa|hCoV-19/South Africa/KRISP-0284/2020|EPI ISL 482871|B.1.1.206|South Africa|2020-06-16	0.0004068987	Africa
Africa|hCoV-19/Gambia/GC19-2947/2020|EPI ISL 561155|B.1.5.12|Gambia|2020-07-24	Africa|hCoV-19/South Africa/KRISP-0284/2020|EPI ISL 482871|B.1.1.206|South Africa|2020-06-16	0.0005086787	Africa
Africa|hCoV-19/Gambia/GC19-2973/2020|EPI ISL 561156|B.1.1.293|Gambia|2020-07-24	Africa|hCoV-19/South Africa/KRISP-0284/2020|EPI ISL 482871|B.1.1.206|South Africa|2020-06-16	0.0003051347	Africa
Africa|hCoV-19/Gambia/GC19-2977/2020|EPI ISL 561157|B.1.1.293|Gambia|2020-07-24	Africa|hCoV-19/South Africa/KRISP-0284/2020|EPI ISL 482871|B.1.1.206|South Africa|2020-06-16	0.0003051451	Africa
Africa|hCoV-19/Gambia/GC19-2985/2020|EPI ISL 561158|B.1.5.12|Gambia|2020-07-24	Africa|hCoV-19/South Africa/KRISP-0284/2020|EPI ISL 482871|B.1.1.206|South Africa|2020-06-16	0.0004069003	Africa
Africa|hCoV-19/Gambia/GC19-2991/2020|EPI ISL 561159|B.1.1|Gambia|2020-07-24	Africa|hCoV-19/South Africa/KRISP-0284/2020|EPI ISL 482871|B.1.1.206|South Africa|2020-06-16	0.0003730335	Africa
Africa|hCoV-19/Gambia/GC19-3064/2020|EPI ISL 561160|B.1.1|Gambia|2020-07-25	Africa|hCoV-19/South Africa/KRISP-0284/2020|EPI ISL 482871|B.1.1.206|South Africa|2020-06-16	0.0004069263	Africa
Africa|hCoV-19/Gambia/GC19-3065/2020|EPI ISL 561161|B.1.5.12|Gambia|2020-07-25	Africa|hCoV-19/South Africa/KRISP-0284/2020|EPI ISL 482871|B.1.1.206|South Africa|2020-06-16	0.0005514964	Africa
Africa|hCoV-19/Gambia/GC19-3081/2020|EPI ISL 561162|B.1.1|Gambia|2020-07-25	Africa|hCoV-19/South Africa/KRISP-0284/2020|EPI ISL 482871|B.1.1.206|South Africa|2020-06-16	0.0004069121	Africa
Africa|hCoV-19/Gambia/GC19-3085/2020|EPI ISL 561163|B.1.1.293|Gambia|2020-07-25	Africa|hCoV-19/South Africa/KRISP-0284/2020|EPI ISL 482871|B.1.1.206|South Africa|2020-06-16	0.0003413632	Africa
Africa|hCoV-19/Gambia/GC19-3087/2020|EPI ISL 561041|B.1.292|Gambia|2020-07-25	Africa|hCoV-19/South Africa/KRISP-0284/2020|EPI ISL 482871|B.1.1.206|South Africa|2020-06-16	0.0005086664	Africa
Africa|hCoV-19/Gambia/GC19-3099/2020|EPI ISL 561164|B.1.1.242|Gambia|2020-07-25	Africa|hCoV-19/South Africa/KRISP-0284/2020|EPI ISL 482871|B.1.1.206|South Africa|2020-06-16	0.0003729716	Africa
Africa|hCoV-19/Gambia/GC19-3110/2020|EPI ISL 561165|B.1.1.293|Gambia|2020-07-25	Africa|hCoV-19/South Africa/KRISP-0284/2020|EPI ISL 482871|B.1.1.206|South Africa|2020-06-16	0.0003390570	Africa
Africa|hCoV-19/Gambia/GC19-3112/2020|EPI ISL 561166|B.1|Gambia|2020-07-25	Africa|hCoV-19/South Africa/KRISP-0284/2020|EPI ISL 482871|B.1.1.206|South Africa|2020-06-16	0.0005765340	Africa
Africa|hCoV-19/Gambia/GC19-3113/2020|EPI ISL 561167|B.1.1.293|Gambia|2020-07-25	Africa|hCoV-19/South Africa/KRISP-0284/2020|EPI ISL 482871|B.1.1.206|South Africa|2020-06-16	0.0003051347	Africa
Africa|hCoV-19/Gambia/GC19-3114/2020|EPI ISL 561168|B.1.1|Gambia|2020-07-25	Africa|hCoV-19/South Africa/KRISP-0284/2020|EPI ISL 482871|B.1.1.206|South Africa|2020-06-16	0.0004068987	Africa
Africa|hCoV-19/Gambia/GC19-3135/2020|EPI ISL 561169|B.1.5.12|Gambia|2020-07-27	Africa|hCoV-19/South Africa/KRISP-0284/2020|EPI ISL 482871|B.1.1.206|South Africa|2020-06-16	0.0004096220	Africa
Africa|hCoV-19/Gambia/GC19-3140/2020|EPI ISL 561042|B.1.5.12|Gambia|2020-07-27	Africa|hCoV-19/South Africa/KRISP-0284/2020|EPI ISL 482871|B.1.1.206|South Africa|2020-06-16	0.0005766040	Africa
Africa|hCoV-19/Gambia/GC19-3145/2020|EPI ISL 561170|B.1.1|Gambia|2020-07-27	Africa|hCoV-19/South Africa/KRISP-0284/2020|EPI ISL 482871|B.1.1.206|South Africa|2020-06-16	0.0004069125	Africa
Africa|hCoV-19/Gambia/GC19-3146/2020|EPI ISL 561171|B.1.5.12|Gambia|2020-07-27	Africa|hCoV-19/South Africa/KRISP-0284/2020|EPI ISL 482871|B.1.1.206|South Africa|2020-06-16	0.0004097521	Africa
Africa|hCoV-19/Gambia/GC19-3165/2020|EPI ISL 561043|B.1.1.293|Gambia|2020-07-27	Africa|hCoV-19/South Africa/KRISP-0284/2020|EPI ISL 482871|B.1.1.206|South Africa|2020-06-16	0.0003051347	Africa
Africa|hCoV-19/Gambia/GC19-3166/2020|EPI ISL 561044|B.1.5.12|Gambia|2020-07-27	Africa|hCoV-19/South Africa/KRISP-0284/2020|EPI ISL 482871|B.1.1.206|South Africa|2020-06-16	0.0004096081	Africa
Africa|hCoV-19/Gambia/GC19-3189/2020|EPI ISL 561045|B.1.5|Gambia|2020-07-27	Africa|hCoV-19/South Africa/KRISP-0284/2020|EPI ISL 482871|B.1.1.206|South Africa|2020-06-16	0.0003102351	Africa
Africa|hCoV-19/Gambia/GC19-3192/2020|EPI ISL 561046|B.1.5|Gambia|2020-07-27	Africa|hCoV-19/South Africa/KRISP-0284/2020|EPI ISL 482871|B.1.1.206|South Africa|2020-06-16	0.0002730980	Africa
Africa|hCoV-19/Gambia/GC19-3193/2020|EPI ISL 561047|B.1.5.12|Gambia|2020-07-27	Africa|hCoV-19/South Africa/KRISP-0284/2020|EPI ISL 482871|B.1.1.206|South Africa|2020-06-16	0.0004095940	Africa
Africa|hCoV-19/Gambia/GC19-3208/2020|EPI ISL 561048|B.1.5.12|Gambia|2020-07-27	Africa|hCoV-19/South Africa/KRISP-0284/2020|EPI ISL 482871|B.1.1.206|South Africa|2020-06-16	0.0004779609	Africa
Africa|hCoV-19/Gambia/GC19-3209/2020|EPI ISL 561049|B.1.5.12|Gambia|2020-07-27	Africa|hCoV-19/South Africa/KRISP-0284/2020|EPI ISL 482871|B.1.1.206|South Africa|2020-06-16	0.0003755048	Africa
Africa|hCoV-19/Gambia/GC19-3210/2020|EPI ISL 561050|B.1.5.12|Gambia|2020-07-27	Africa|hCoV-19/South Africa/KRISP-0284/2020|EPI ISL 482871|B.1.1.206|South Africa|2020-06-16	0.0003490517	Africa
Africa|hCoV-19/Gambia/GC19-3214/2020|EPI ISL 561051|B.1.1.293|Gambia|2020-07-27	Africa|hCoV-19/South Africa/KRISP-0284/2020|EPI ISL 482871|B.1.1.206|South Africa|2020-06-16	0.0003072203	Africa
Africa|hCoV-19/Gambia/GC19-3219/2020|EPI ISL 561052|B.1.5.12|Gambia|2020-07-27	Africa|hCoV-19/South Africa/KRISP-0284/2020|EPI ISL 482871|B.1.1.206|South Africa|2020-06-16	0.0004069553	Africa
Africa|hCoV-19/Gambia/GC19-3246/2020|EPI ISL 561053|B.1.5.12|Gambia|2020-07-27	Africa|hCoV-19/South Africa/KRISP-0284/2020|EPI ISL 482871|B.1.1.206|South Africa|2020-06-16	0.0004096442	Africa
Africa|hCoV-19/Gambia/GC19-3255/2020|EPI ISL 561054|B.1.177|Gambia|2020-07-27	Africa|hCoV-19/South Africa/KRISP-0284/2020|EPI ISL 482871|B.1.1.206|South Africa|2020-06-16	0.0002389429	Africa
Africa|hCoV-19/Gambia/GC19-3266/2020|EPI ISL 561055|B.1.5|Gambia|2020-07-27	Africa|hCoV-19/South Africa/KRISP-0284/2020|EPI ISL 482871|B.1.1.206|South Africa|2020-06-16	0.0002047900	Africa
Africa|hCoV-19/Gambia/GC19-3267/2020|EPI ISL 561056|B.1.5.12|Gambia|2020-07-27	Africa|hCoV-19/South Africa/KRISP-0284/2020|EPI ISL 482871|B.1.1.206|South Africa|2020-06-16	0.0003413644	Africa
Africa|hCoV-19/Gambia/GC19-3278/2020|EPI ISL 561058|B.1.5.12|Gambia|2020-07-27	Africa|hCoV-19/South Africa/KRISP-0284/2020|EPI ISL 482871|B.1.1.206|South Africa|2020-06-16	0.0003754574	Africa
Africa|hCoV-19/Gambia/GC19-3301/2020|EPI ISL 561059|B.1.5.12|Gambia|2020-07-27	Africa|hCoV-19/South Africa/KRISP-0284/2020|EPI ISL 482871|B.1.1.206|South Africa|2020-06-16	0.0003754958	Africa
Africa|hCoV-19/Gambia/GC19-3317/2020|EPI ISL 561060|B.1.5|Gambia|2020-07-27	Africa|hCoV-19/South Africa/KRISP-0284/2020|EPI ISL 482871|B.1.1.206|South Africa|2020-06-16	0.0002713146	Africa
Africa|hCoV-19/Gambia/GC19-3323/2020|EPI ISL 561061|B.1.5|Gambia|2020-07-27	Africa|hCoV-19/South Africa/KRISP-0284/2020|EPI ISL 482871|B.1.1.206|South Africa|2020-06-16	0.0002389616	Africa
Africa|hCoV-19/Gambia/GC19-3358/2020|EPI ISL 561062|B.1.1.293|Gambia|2020-07-27	Africa|hCoV-19/South Africa/KRISP-0284/2020|EPI ISL 482871|B.1.1.206|South Africa|2020-06-16	0.0004068986	Africa
Africa|hCoV-19/Gambia/GC19-3365/2020|EPI ISL 561063|B.1.5.12|Gambia|2020-07-27	Africa|hCoV-19/South Africa/KRISP-0284/2020|EPI ISL 482871|B.1.1.206|South Africa|2020-06-16	0.0004437859	Africa
Africa|hCoV-19/Gambia/GC19-3373/2020|EPI ISL 561064|B.1.5|Gambia|2020-07-27	Africa|hCoV-19/South Africa/KRISP-0284/2020|EPI ISL 482871|B.1.1.206|South Africa|2020-06-16	0.0003072322	Africa
Africa|hCoV-19/Gambia/GC19-3374/2020|EPI ISL 561065|B.1.5.12|Gambia|2020-07-27	Africa|hCoV-19/South Africa/KRISP-0284/2020|EPI ISL 482871|B.1.1.206|South Africa|2020-06-16	0.0004096080	Africa
Africa|hCoV-19/Gambia/GC19-3375/2020|EPI ISL 561066|B.1.5.12|Gambia|2020-07-27	Africa|hCoV-19/South Africa/KRISP-0284/2020|EPI ISL 482871|B.1.1.206|South Africa|2020-06-16	0.0003754574	Africa
Africa|hCoV-19/Gambia/GC19-3380/2020|EPI ISL 561067|B.1.5.12|Gambia|2020-07-27	Africa|hCoV-19/South Africa/KRISP-0284/2020|EPI ISL 482871|B.1.1.206|South Africa|2020-06-16	0.0004096360	Africa
Africa|hCoV-19/Gambia/GC19-3381/2020|EPI ISL 561068|B.1.5.12|Gambia|2020-07-27	Africa|hCoV-19/South Africa/KRISP-0284/2020|EPI ISL 482871|B.1.1.206|South Africa|2020-06-16	0.0005765533	Africa
Africa|hCoV-19/Gambia/GC19-3396/2020|EPI ISL 561069|B.1.5.12|Gambia|2020-07-27	Africa|hCoV-19/South Africa/KRISP-0284/2020|EPI ISL 482871|B.1.1.206|South Africa|2020-06-16	0.0005426275	Africa
Africa|hCoV-19/Gambia/GC19-3398/2020|EPI ISL 561070|B.1.1.242|Gambia|2020-07-27	Africa|hCoV-19/South Africa/KRISP-0284/2020|EPI ISL 482871|B.1.1.206|South Africa|2020-06-16	0.0004747249	Africa
Africa|hCoV-19/Gambia/GC19-3399/2020|EPI ISL 561172|B.1.5|Gambia|2020-07-27	Africa|hCoV-19/South Africa/KRISP-0284/2020|EPI ISL 482871|B.1.1.206|South Africa|2020-06-16	0.0003052102	Africa
Africa|hCoV-19/Gambia/GC19-3400/2020|EPI ISL 561173|B.1.5|Gambia|2020-07-27	Africa|hCoV-19/South Africa/KRISP-0284/2020|EPI ISL 482871|B.1.1.206|South Africa|2020-06-16	0.0003730297	Africa
Africa|hCoV-19/Gambia/GC19-3407/2020|EPI ISL 561174|B.1.1.242|Gambia|2020-07-27	Africa|hCoV-19/South Africa/KRISP-0284/2020|EPI ISL 482871|B.1.1.206|South Africa|2020-06-16	0.0003391042	Africa
Africa|hCoV-19/Gambia/GC19-3411/2020|EPI ISL 561175|B.1.5.12|Gambia|2020-07-27	Africa|hCoV-19/South Africa/KRISP-0284/2020|EPI ISL 482871|B.1.1.206|South Africa|2020-06-16	0.0004809535	Africa
Africa|hCoV-19/Gambia/GC19-3418/2020|EPI ISL 561176|B.1.1.242|Gambia|2020-07-27	Africa|hCoV-19/South Africa/KRISP-0284/2020|EPI ISL 482871|B.1.1.206|South Africa|2020-06-16	0.0004069181	Africa
Africa|hCoV-19/Gambia/GC19-3429/2020|EPI ISL 561178|B.1.5.12|Gambia|2020-07-27	Africa|hCoV-19/South Africa/KRISP-0284/2020|EPI ISL 482871|B.1.1.206|South Africa|2020-06-16	0.0004069002	Africa
Africa|hCoV-19/Gambia/GC19-3432/2020|EPI ISL 561179|B.1.5.12|Gambia|2020-07-27	Africa|hCoV-19/South Africa/KRISP-0284/2020|EPI ISL 482871|B.1.1.206|South Africa|2020-06-16	0.0005804681	Africa
Africa|hCoV-19/Gambia/GC19-3438/2020|EPI ISL 561180|B.1.5.12|Gambia|2020-07-27	Africa|hCoV-19/South Africa/KRISP-0284/2020|EPI ISL 482871|B.1.1.206|South Africa|2020-06-16	0.0005426587	Africa
Africa|hCoV-19/Gambia/GC19-3445/2020|EPI ISL 561181|B.1.5.12|Gambia|2020-07-27	Africa|hCoV-19/South Africa/KRISP-0284/2020|EPI ISL 482871|B.1.1.206|South Africa|2020-06-16	0.0006104808	Africa
Africa|hCoV-19/Gambia/GC19-3448/2020|EPI ISL 561183|B.1.5|Gambia|2020-07-27	Africa|hCoV-19/South Africa/KRISP-0284/2020|EPI ISL 482871|B.1.1.206|South Africa|2020-06-16	0.0003446855	Africa
Africa|hCoV-19/Gambia/GC19-3497/2020|EPI ISL 561184|B.1.5.12|Gambia|2020-07-27	Africa|hCoV-19/South Africa/KRISP-0284/2020|EPI ISL 482871|B.1.1.206|South Africa|2020-06-16	0.0005425908	Africa
Africa|hCoV-19/Gambia/GC19-3503/2020|EPI ISL 561186|B.1.5.12|Gambia|2020-07-27	Africa|hCoV-19/South Africa/KRISP-0284/2020|EPI ISL 482871|B.1.1.206|South Africa|2020-06-16	0.0004464986	Africa
Africa|hCoV-19/Gambia/GC19-3504/2020|EPI ISL 561187|B.1.5.12|Gambia|2020-07-27	Africa|hCoV-19/South Africa/KRISP-0284/2020|EPI ISL 482871|B.1.1.206|South Africa|2020-06-16	0.0005120888	Africa
Africa|hCoV-19/Gambia/GC19-3505/2020|EPI ISL 561188|B.1.5.12|Gambia|2020-07-27	Africa|hCoV-19/South Africa/KRISP-0284/2020|EPI ISL 482871|B.1.1.206|South Africa|2020-06-16	0.0004747749	Africa
Africa|hCoV-19/Gambia/GC19-3529/2020|EPI ISL 561191|B.1.5.12|Gambia|2020-07-27	Africa|hCoV-19/South Africa/KRISP-0284/2020|EPI ISL 482871|B.1.1.206|South Africa|2020-06-16	0.0005426405	Africa
Africa|hCoV-19/Gambia/GC19-3530/2020|EPI ISL 561192|B.1.5.12|Gambia|2020-07-27	Africa|hCoV-19/South Africa/KRISP-0284/2020|EPI ISL 482871|B.1.1.206|South Africa|2020-06-16	0.0004162132	Africa
Africa|hCoV-19/Gambia/GC19-3533/2020|EPI ISL 561193|B.1.1.293|Gambia|2020-07-27	Africa|hCoV-19/South Africa/KRISP-0284/2020|EPI ISL 482871|B.1.1.206|South Africa|2020-06-16	0.0003390881	Africa
Africa|hCoV-19/Gambia/GC19-3535/2020|EPI ISL 561194|B.1.1.242|Gambia|2020-07-27	Africa|hCoV-19/South Africa/KRISP-0284/2020|EPI ISL 482871|B.1.1.206|South Africa|2020-06-16	0.0004069043	Africa
Africa|hCoV-19/Gambia/GC19-3550/2020|EPI ISL 561195|B.1.5.12|Gambia|2020-07-27	Africa|hCoV-19/South Africa/KRISP-0284/2020|EPI ISL 482871|B.1.1.206|South Africa|2020-06-16	0.0005087081	Africa
Africa|hCoV-19/Gambia/GC19-3565/2020|EPI ISL 561196|B.1.5.12|Gambia|2020-07-27	Africa|hCoV-19/South Africa/KRISP-0284/2020|EPI ISL 482871|B.1.1.206|South Africa|2020-06-16	0.0004408176	Africa
Africa|hCoV-19/Gambia/GC19-3578/2020|EPI ISL 561197|B.1.5.12|Gambia|2020-07-27	Africa|hCoV-19/South Africa/KRISP-0284/2020|EPI ISL 482871|B.1.1.206|South Africa|2020-06-16	0.0004749617	Africa
Africa|hCoV-19/Gambia/GC19-3629/2020|EPI ISL 561199|B.1.5.12|Gambia|2020-07-27	Africa|hCoV-19/South Africa/KRISP-0284/2020|EPI ISL 482871|B.1.1.206|South Africa|2020-06-16	0.0005765788	Africa
Africa|hCoV-19/Gambia/GC19-3656/2020|EPI ISL 561201|B.1.5.12|Gambia|2020-07-27	Africa|hCoV-19/South Africa/KRISP-0284/2020|EPI ISL 482871|B.1.1.206|South Africa|2020-06-16	0.0004747845	Africa
Africa|hCoV-19/Gambia/GC19-3659/2020|EPI ISL 561202|B.1.1|Gambia|2020-07-27	Africa|hCoV-19/South Africa/KRISP-0284/2020|EPI ISL 482871|B.1.1.206|South Africa|2020-06-16	0.0003730246	Africa
Africa|hCoV-19/Gambia/GC19-3666/2020|EPI ISL 561204|B.1.5.12|Gambia|2020-07-27	Africa|hCoV-19/South Africa/KRISP-0284/2020|EPI ISL 482871|B.1.1.206|South Africa|2020-06-16	0.0005459411	Africa
Africa|hCoV-19/Gambia/GC19-3769/2020|EPI ISL 561072|B.1.292|Gambia|2020-07-27	Africa|hCoV-19/South Africa/KRISP-0284/2020|EPI ISL 482871|B.1.1.206|South Africa|2020-06-16	0.0004808313	Africa
Africa|hCoV-19/Gambia/GC19-3773/2020|EPI ISL 561073|B.1.5.12|Gambia|2020-07-27	Africa|hCoV-19/South Africa/KRISP-0284/2020|EPI ISL 482871|B.1.1.206|South Africa|2020-06-16	0.0005426275	Africa
Africa|hCoV-19/Gambia/GC19-3774/2020|EPI ISL 561074|B.1.5.12|Gambia|2020-07-27	Africa|hCoV-19/South Africa/KRISP-0284/2020|EPI ISL 482871|B.1.1.206|South Africa|2020-06-16	0.0005087029	Africa
Africa|hCoV-19/Gambia/GC19-3794/2020|EPI ISL 561078|B.1.5.12|Gambia|2020-07-27	Africa|hCoV-19/South Africa/KRISP-0284/2020|EPI ISL 482871|B.1.1.206|South Africa|2020-06-16	0.0005152014	Africa
Africa|hCoV-19/Gambia/GC19-3796/2020|EPI ISL 561079|B.1.5.12|Gambia|2020-07-27	Africa|hCoV-19/South Africa/KRISP-0284/2020|EPI ISL 482871|B.1.1.206|South Africa|2020-06-16	0.0005086563	Africa
Africa|hCoV-19/Gambia/GC19-3798/2020|EPI ISL 561080|B.1.1.242|Gambia|2020-07-27	Africa|hCoV-19/South Africa/KRISP-0284/2020|EPI ISL 482871|B.1.1.206|South Africa|2020-06-16	0.0004451490	Africa
Africa|hCoV-19/Gambia/GC19-3799/2020|EPI ISL 561081|B.1.1.242|Gambia|2020-07-27	Africa|hCoV-19/South Africa/KRISP-0284/2020|EPI ISL 482871|B.1.1.206|South Africa|2020-06-16	0.0004407878	Africa
Africa|hCoV-19/Gambia/GC19-3802/2020|EPI ISL 561082|B.1.5.12|Gambia|2020-07-27	Africa|hCoV-19/South Africa/KRISP-0284/2020|EPI ISL 482871|B.1.1.206|South Africa|2020-06-16	0.0005765455	Africa
Africa|hCoV-19/Gambia/GC19-3805/2020|EPI ISL 561083|B.1.5.12|Gambia|2020-07-27	Africa|hCoV-19/South Africa/KRISP-0284/2020|EPI ISL 482871|B.1.1.206|South Africa|2020-06-16	0.0005426146	Africa
Africa|hCoV-19/Gambia/GC19-3806/2020|EPI ISL 561084|B.1.1.293|Gambia|2020-07-27	Africa|hCoV-19/South Africa/KRISP-0284/2020|EPI ISL 482871|B.1.1.206|South Africa|2020-06-16	0.0003390604	Africa
Africa|hCoV-19/Gambia/GC19-3807/2020|EPI ISL 561085|B.1.1.293|Gambia|2020-07-27	Africa|hCoV-19/South Africa/KRISP-0284/2020|EPI ISL 482871|B.1.1.206|South Africa|2020-06-16	0.0003730030	Africa
Africa|hCoV-19/Gambia/GC19-3812/2020|EPI ISL 561086|B.1.1.293|Gambia|2020-07-27	Africa|hCoV-19/South Africa/KRISP-0284/2020|EPI ISL 482871|B.1.1.206|South Africa|2020-06-16	0.0004077638	Africa
Africa|hCoV-19/Gambia/GC19-3813/2020|EPI ISL 561087|B.1.1.293|Gambia|2020-07-27	Africa|hCoV-19/South Africa/KRISP-0284/2020|EPI ISL 482871|B.1.1.206|South Africa|2020-06-16	0.0003729903	Africa
Africa|hCoV-19/Gambia/GC19-3814/2020|EPI ISL 561088|B.1|Gambia|2020-07-27	Africa|hCoV-19/South Africa/KRISP-0284/2020|EPI ISL 482871|B.1.1.206|South Africa|2020-06-16	0.0006105323	Africa
Africa|hCoV-19/Gambia/GC19-3816/2020|EPI ISL 561089|B.1.1.293|Gambia|2020-07-27	Africa|hCoV-19/South Africa/KRISP-0284/2020|EPI ISL 482871|B.1.1.206|South Africa|2020-06-16	0.0003413399	Africa
Africa|hCoV-19/Gambia/GC19-3818/2020|EPI ISL 561090|B.1.1.293|Gambia|2020-07-27	Africa|hCoV-19/South Africa/KRISP-0284/2020|EPI ISL 482871|B.1.1.206|South Africa|2020-06-16	0.0004408159	Africa
Africa|hCoV-19/Gambia/GC19-3820/2020|EPI ISL 561091|B.1.1.293|Gambia|2020-07-27	Africa|hCoV-19/South Africa/KRISP-0284/2020|EPI ISL 482871|B.1.1.206|South Africa|2020-06-16	0.0003729904	Africa
Africa|hCoV-19/Gambia/GC19-3821/2020|EPI ISL 561092|B.1.5.12|Gambia|2020-07-27	Africa|hCoV-19/South Africa/KRISP-0284/2020|EPI ISL 482871|B.1.1.206|South Africa|2020-06-16	0.0004508758	Africa
Africa|hCoV-19/Gambia/GC19-3822/2020|EPI ISL 561093|B.1.5.12|Gambia|2020-07-27	Africa|hCoV-19/South Africa/KRISP-0284/2020|EPI ISL 482871|B.1.1.206|South Africa|2020-06-16	0.0005426276	Africa
Africa|hCoV-19/Gambia/GC19-3823/2020|EPI ISL 561094|B.1.5.12|Gambia|2020-07-27	Africa|hCoV-19/South Africa/KRISP-0284/2020|EPI ISL 482871|B.1.1.206|South Africa|2020-06-16	0.0005462745	Africa
Africa|hCoV-19/Gambia/GC19-3835/2020|EPI ISL 561096|B.1.1.293|Gambia|2020-07-27	Africa|hCoV-19/South Africa/KRISP-0284/2020|EPI ISL 482871|B.1.1.206|South Africa|2020-06-16	0.0003390718	Africa
Africa|hCoV-19/Gambia/GC19-3836/2020|EPI ISL 561097|B.1.5.12|Gambia|2020-07-27	Africa|hCoV-19/South Africa/KRISP-0284/2020|EPI ISL 482871|B.1.1.206|South Africa|2020-06-16	0.0005086684	Africa
Africa|hCoV-19/Gambia/GC19-3839/2020|EPI ISL 561098|B.1.5.12|Gambia|2020-07-27	Africa|hCoV-19/South Africa/KRISP-0284/2020|EPI ISL 482871|B.1.1.206|South Africa|2020-06-16	0.0005426275	Africa
Africa|hCoV-19/Gambia/GC19-3842/2020|EPI ISL 561099|B.1.1.293|Gambia|2020-07-27	Africa|hCoV-19/South Africa/KRISP-0284/2020|EPI ISL 482871|B.1.1.206|South Africa|2020-06-16	0.0004408247	Africa
Africa|hCoV-19/Gambia/GC19-3846/2020|EPI ISL 561100|B.1.1.293|Gambia|2020-07-27	Africa|hCoV-19/South Africa/KRISP-0284/2020|EPI ISL 482871|B.1.1.206|South Africa|2020-06-16	0.0004069069	Africa
Africa|hCoV-19/Gambia/GC19-3852/2020|EPI ISL 561101|B.1.5.12|Gambia|2020-07-27	Africa|hCoV-19/South Africa/KRISP-0284/2020|EPI ISL 482871|B.1.1.206|South Africa|2020-06-16	0.0005496028	Africa
Africa|hCoV-19/Gambia/GC19-3854/2020|EPI ISL 561102|B.1.1.293|Gambia|2020-07-27	Africa|hCoV-19/South Africa/KRISP-0284/2020|EPI ISL 482871|B.1.1.206|South Africa|2020-06-16	0.0004408248	Africa
Africa|hCoV-19/Gambia/GC192573/2020|EPI ISL 561115|B.1.5.12|Gambia|2020-07-21	Africa|hCoV-19/South Africa/KRISP-0284/2020|EPI ISL 482871|B.1.1.206|South Africa|2020-06-16	0.0005426514	Africa
Africa|hCoV-19/Gambia/GC192576/2020|EPI ISL 561117|B.1.5.12|Gambia|2020-07-21	Africa|hCoV-19/South Africa/KRISP-0284/2020|EPI ISL 482871|B.1.1.206|South Africa|2020-06-16	0.0004435544	Africa
Africa|hCoV-19/Gambia/GC192579/2020|EPI ISL 561118|B.1.5.12|Gambia|2020-07-21	Africa|hCoV-19/South Africa/KRISP-0284/2020|EPI ISL 482871|B.1.1.206|South Africa|2020-06-16	0.0004118427	Africa
Africa|hCoV-19/Gambia/GC192602/2020|EPI ISL 561120|B.1.1.293|Gambia|2020-07-21	Africa|hCoV-19/South Africa/KRISP-0284/2020|EPI ISL 482871|B.1.1.206|South Africa|2020-06-16	0.0004408158	Africa
Africa|hCoV-19/Gambia/GC192610/2020|EPI ISL 561121|B.1.1.293|Gambia|2020-07-21	Africa|hCoV-19/South Africa/KRISP-0284/2020|EPI ISL 482871|B.1.1.206|South Africa|2020-06-16	0.0004408159	Africa
Africa|hCoV-19/Gambia/GC192751/2020|EPI ISL 561138|B.1.5.12|Gambia|2020-07-21	Africa|hCoV-19/South Africa/KRISP-0284/2020|EPI ISL 482871|B.1.1.206|South Africa|2020-06-16	0.0005765904	Africa
Africa|hCoV-19/Gambia/GC192756/2020|EPI ISL 561139|B.1.5.12|Gambia|2020-07-22	Africa|hCoV-19/South Africa/KRISP-0284/2020|EPI ISL 482871|B.1.1.206|South Africa|2020-06-16	0.0005087029	Africa
Africa|hCoV-19/Gambia/GC192772/2020|EPI ISL 561140|B.1.1|Gambia|2020-07-22	Africa|hCoV-19/South Africa/KRISP-0284/2020|EPI ISL 482871|B.1.1.206|South Africa|2020-06-16	0.0004068987	Africa
Africa|hCoV-19/Gambia/GC192778/2020|EPI ISL 561141|B.1.1|Gambia|2020-07-22	Africa|hCoV-19/South Africa/KRISP-0284/2020|EPI ISL 482871|B.1.1.206|South Africa|2020-06-16	0.0004069401	Africa
Africa|hCoV-19/Gambia/GC192781/2020|EPI ISL 561142|B.1.5.12|Gambia|2020-07-22	Africa|hCoV-19/South Africa/KRISP-0284/2020|EPI ISL 482871|B.1.1.206|South Africa|2020-06-16	0.0005426275	Africa
Africa|hCoV-19/Gambia/GC192782/2020|EPI ISL 561143|B.1.5.12|Gambia|2020-07-22	Africa|hCoV-19/South Africa/KRISP-0284/2020|EPI ISL 482871|B.1.1.206|South Africa|2020-06-16	0.0005426404	Africa
Africa|hCoV-19/Gambia/GC192786/2020|EPI ISL 561144|B.1.1.293|Gambia|2020-07-22	Africa|hCoV-19/South Africa/KRISP-0284/2020|EPI ISL 482871|B.1.1.206|South Africa|2020-06-16	0.0003729740	Africa
Africa|hCoV-19/Gambia/GC192789/2020|EPI ISL 561145|B.1|Gambia|2020-07-22	Africa|hCoV-19/South Africa/KRISP-0284/2020|EPI ISL 482871|B.1.1.206|South Africa|2020-06-16	0.0004747573	Africa
Africa|hCoV-19/Gambia/GC192811/2020|EPI ISL 561147|B.1.5.12|Gambia|2020-07-22	Africa|hCoV-19/South Africa/KRISP-0284/2020|EPI ISL 482871|B.1.1.206|South Africa|2020-06-16	0.0005155909	Africa
Africa|hCoV-19/Gambia/GC192812/2020|EPI ISL 561148|B.1.1.293|Gambia|2020-07-22	Africa|hCoV-19/South Africa/KRISP-0284/2020|EPI ISL 482871|B.1.1.206|South Africa|2020-06-16	0.0003051347	Africa
Africa|hCoV-19/Gambia/NPHL-038/2020|EPI ISL 561205|B.1.1|Gambia|2020	Africa|hCoV-19/South Africa/KRISP-0284/2020|EPI ISL 482871|B.1.1.206|South Africa|2020-06-16	0.0004408264	Africa
Africa|hCoV-19/Gambia/NPHL-061/2020|EPI ISL 561206|B.1.5.12|Gambia|2020	Africa|hCoV-19/South Africa/KRISP-0284/2020|EPI ISL 482871|B.1.1.206|South Africa|2020-06-16	0.0006104954	Africa
Africa|hCoV-19/Gambia/NPHL-1168/2020|EPI ISL 561212|B.1.5.12|Gambia|2020-06-27	Africa|hCoV-19/South Africa/KRISP-0284/2020|EPI ISL 482871|B.1.1.206|South Africa|2020-06-16	0.0006105321	Africa
Africa|hCoV-19/Gambia/NPHL-1208/2020|EPI ISL 561213|B.1.5.12|Gambia|2020-06-30	Africa|hCoV-19/South Africa/KRISP-0284/2020|EPI ISL 482871|B.1.1.206|South Africa|2020-06-16	0.0003433953	Africa
Africa|hCoV-19/Gambia/NPHL-1209/2020|EPI ISL 561214|B.1.5.12|Gambia|2020-06-30	Africa|hCoV-19/South Africa/KRISP-0284/2020|EPI ISL 482871|B.1.1.206|South Africa|2020-06-16	0.0003109143	Africa
Africa|hCoV-19/Gambia/NPHL-1212/2020|EPI ISL 561215|B.1.5.12|Gambia|2020-06-30	Africa|hCoV-19/South Africa/KRISP-0284/2020|EPI ISL 482871|B.1.1.206|South Africa|2020-06-16	0.0004747361	Africa
Africa|hCoV-19/Gambia/NPHL-1224/2020|EPI ISL 561217|B.1.1.293|Gambia|2020-06-30	Africa|hCoV-19/South Africa/KRISP-0284/2020|EPI ISL 482871|B.1.1.206|South Africa|2020-06-16	0.0002835871	Africa
Africa|hCoV-19/Gambia/NPHL-1230/2020|EPI ISL 561218|B.1.5|Gambia|2020-06-30	Africa|hCoV-19/South Africa/KRISP-0284/2020|EPI ISL 482871|B.1.1.206|South Africa|2020-06-16	0.0002746741	Africa
Africa|hCoV-19/Gambia/NPHL-1248/2020|EPI ISL 561222|B.1.5|Gambia|2020-07-01	Africa|hCoV-19/South Africa/KRISP-0284/2020|EPI ISL 482871|B.1.1.206|South Africa|2020-06-16	0.0002746550	Africa
Africa|hCoV-19/Gambia/NPHL-1258/2020|EPI ISL 561223|B.1.292|Gambia|2020-07-02	Africa|hCoV-19/South Africa/KRISP-0284/2020|EPI ISL 482871|B.1.1.206|South Africa|2020-06-16	0.0004408261	Africa
Africa|hCoV-19/Gambia/NPHL-1422/2020|EPI ISL 561228|B.1.5|Gambia|2020-07-04	Africa|hCoV-19/South Africa/KRISP-0284/2020|EPI ISL 482871|B.1.1.206|South Africa|2020-06-16	0.0002133589	Africa
Africa|hCoV-19/Gambia/NPHL-1424/2020|EPI ISL 561229|B.1.292|Gambia|2020-07-04	Africa|hCoV-19/South Africa/KRISP-0284/2020|EPI ISL 482871|B.1.1.206|South Africa|2020-06-16	0.0004409592	Africa
Africa|hCoV-19/Gambia/NPHL-1446/2020|EPI ISL 561230|B.1.5|Gambia|2020-07-04	Africa|hCoV-19/South Africa/KRISP-0284/2020|EPI ISL 482871|B.1.1.206|South Africa|2020-06-16	0.0002746551	Africa
Africa|hCoV-19/Gambia/NPHL-1477/2020|EPI ISL 561231|B.1.5|Gambia|2020	Africa|hCoV-19/South Africa/KRISP-0284/2020|EPI ISL 482871|B.1.1.206|South Africa|2020-06-16	0.0002830897	Africa
Africa|hCoV-19/Gambia/NPHL-1514/2020|EPI ISL 561232|B.1.1|Gambia|2020	Africa|hCoV-19/South Africa/KRISP-0284/2020|EPI ISL 482871|B.1.1.206|South Africa|2020-06-16	0.0003390455	Africa
Africa|hCoV-19/Gambia/NPHL-1641/2020|EPI ISL 561235|B.1.292|Gambia|2020-07-31	Africa|hCoV-19/South Africa/KRISP-0284/2020|EPI ISL 482871|B.1.1.206|South Africa|2020-06-16	0.0004905975	Africa
Africa|hCoV-19/Gambia/NPHL-1645/2020|EPI ISL 561236|B.1.1.293|Gambia|2020-08-04	Africa|hCoV-19/South Africa/KRISP-0284/2020|EPI ISL 482871|B.1.1.206|South Africa|2020-06-16	0.0003410805	Africa
Africa|hCoV-19/Gambia/NPHL-1711/2020|EPI ISL 561237|B.1.1.293|Gambia|2020-08-04	Africa|hCoV-19/South Africa/KRISP-0284/2020|EPI ISL 482871|B.1.1.206|South Africa|2020-06-16	0.0003051346	Africa
Africa|hCoV-19/Gambia/NPHL-1746/2020|EPI ISL 561238|B.1.1|Gambia|2020-07-20	Africa|hCoV-19/South Africa/KRISP-0284/2020|EPI ISL 482871|B.1.1.206|South Africa|2020-06-16	0.0002373495	Africa
Africa|hCoV-19/Gambia/NPHL-1921/2020|EPI ISL 561239|B.1.1|Gambia|2020	Africa|hCoV-19/South Africa/KRISP-0284/2020|EPI ISL 482871|B.1.1.206|South Africa|2020-06-16	0.0004068987	Africa
Africa|hCoV-19/Gambia/NPHL-1968/2020|EPI ISL 561240|B.1.1|Gambia|2020-07-16	Africa|hCoV-19/South Africa/KRISP-0284/2020|EPI ISL 482871|B.1.1.206|South Africa|2020-06-16	0.0004068987	Africa
Africa|hCoV-19/Gambia/NPHL-2037/2020|EPI ISL 561241|B.1.1|Gambia|2020-07-15	Africa|hCoV-19/South Africa/KRISP-0284/2020|EPI ISL 482871|B.1.1.206|South Africa|2020-06-16	0.0003729955	Africa
Africa|hCoV-19/Gambia/NPHL-2268/2020|EPI ISL 561242|B.1.1|Gambia|2020	Africa|hCoV-19/South Africa/KRISP-0284/2020|EPI ISL 482871|B.1.1.206|South Africa|2020-06-16	0.0002039063	Africa
Africa|hCoV-19/Gambia/NPHL-2344/2020|EPI ISL 561243|B.1.292|Gambia|2020	Africa|hCoV-19/South Africa/KRISP-0284/2020|EPI ISL 482871|B.1.1.206|South Africa|2020-06-16	0.0005087112	Africa
Africa|hCoV-19/Gambia/NPHL-2374/2020|EPI ISL 561244|B.1.5.12|Gambia|2020	Africa|hCoV-19/South Africa/KRISP-0284/2020|EPI ISL 482871|B.1.1.206|South Africa|2020-06-16	0.0004747524	Africa
Africa|hCoV-19/Gambia/NPHL-242/2020|EPI ISL 561245|B.1.5|Gambia|2020	Africa|hCoV-19/South Africa/KRISP-0284/2020|EPI ISL 482871|B.1.1.206|South Africa|2020-06-16	0.0003051907	Africa
Africa|hCoV-19/Gambia/NPHL-243/2020|EPI ISL 561246|B.1.5|Gambia|2020	Africa|hCoV-19/South Africa/KRISP-0284/2020|EPI ISL 482871|B.1.1.206|South Africa|2020-06-16	0.0002418339	Africa
Africa|hCoV-19/Gambia/NPHL-244/2020|EPI ISL 561247|B.1.1.293|Gambia|2020	Africa|hCoV-19/South Africa/KRISP-0284/2020|EPI ISL 482871|B.1.1.206|South Africa|2020-06-16	0.0003420333	Africa
Africa|hCoV-19/Gambia/NPHL-2443/2020|EPI ISL 561248|B.1.5.12|Gambia|2020	Africa|hCoV-19/South Africa/KRISP-0284/2020|EPI ISL 482871|B.1.1.206|South Africa|2020-06-16	0.0004747363	Africa
Africa|hCoV-19/Gambia/NPHL-2444/2020|EPI ISL 561249|B.1.292|Gambia|2020-07-21	Africa|hCoV-19/South Africa/KRISP-0284/2020|EPI ISL 482871|B.1.1.206|South Africa|2020-06-16	0.0004747458	Africa
Africa|hCoV-19/Gambia/NPHL-2446/2020|EPI ISL 561250|B.1.1|Gambia|2020	Africa|hCoV-19/South Africa/KRISP-0284/2020|EPI ISL 482871|B.1.1.206|South Africa|2020-06-16	0.0004161683	Africa
Africa|hCoV-19/Gambia/NPHL-245/2020|EPI ISL 561251|B.1.1|Gambia|2020	Africa|hCoV-19/South Africa/KRISP-0284/2020|EPI ISL 482871|B.1.1.206|South Africa|2020-06-16	0.0002389127	Africa
Africa|hCoV-19/Gambia/NPHL-2457/2020|EPI ISL 561252|B.1.1|Gambia|2020-07-21	Africa|hCoV-19/South Africa/KRISP-0284/2020|EPI ISL 482871|B.1.1.206|South Africa|2020-06-16	0.0004161539	Africa
Africa|hCoV-19/Gambia/NPHL-2458/2020|EPI ISL 561253|B.1.292|Gambia|2020-07-21	Africa|hCoV-19/South Africa/KRISP-0284/2020|EPI ISL 482871|B.1.1.206|South Africa|2020-06-16	0.0004857134	Africa
Africa|hCoV-19/Gambia/NPHL-2463/2020|EPI ISL 561254|B.1.1|Gambia|2020	Africa|hCoV-19/South Africa/KRISP-0284/2020|EPI ISL 482871|B.1.1.206|South Africa|2020-06-16	0.0004203663	Africa
Africa|hCoV-19/Gambia/NPHL-2465/2020|EPI ISL 561255|B.1.1|Gambia|2020-07-21	Africa|hCoV-19/South Africa/KRISP-0284/2020|EPI ISL 482871|B.1.1.206|South Africa|2020-06-16	0.0004161829	Africa
Africa|hCoV-19/Gambia/NPHL-2469/2020|EPI ISL 561256|B.1.5.12|Gambia|2020-07-21	Africa|hCoV-19/South Africa/KRISP-0284/2020|EPI ISL 482871|B.1.1.206|South Africa|2020-06-16	0.0005550028	Africa
Africa|hCoV-19/Gambia/NPHL-247/2020|EPI ISL 561257|B.1.1.293|Gambia|2020	Africa|hCoV-19/South Africa/KRISP-0284/2020|EPI ISL 482871|B.1.1.206|South Africa|2020-06-16	0.0003390651	Africa
Africa|hCoV-19/Gambia/NPHL-2470/2020|EPI ISL 561258|B.1.1|Gambia|2020-07-21	Africa|hCoV-19/South Africa/KRISP-0284/2020|EPI ISL 482871|B.1.1.206|South Africa|2020-06-16	0.0004161683	Africa
Africa|hCoV-19/Gambia/NPHL-2472/2020|EPI ISL 561259|B.1.5.12|Gambia|2020-07-21	Africa|hCoV-19/South Africa/KRISP-0284/2020|EPI ISL 482871|B.1.1.206|South Africa|2020-06-16	0.0003468094	Africa
Africa|hCoV-19/Gambia/NPHL-2473/2020|EPI ISL 561260|B.1.5.12|Gambia|2020-07-21	Africa|hCoV-19/South Africa/KRISP-0284/2020|EPI ISL 482871|B.1.1.206|South Africa|2020-06-16	0.0006105408	Africa
Africa|hCoV-19/Gambia/NPHL-2478/2020|EPI ISL 561261|B.1.5.12|Gambia|2020-07-21	Africa|hCoV-19/South Africa/KRISP-0284/2020|EPI ISL 482871|B.1.1.206|South Africa|2020-06-16	0.0003853791	Africa
Africa|hCoV-19/Gambia/NPHL-2497/2020|EPI ISL 561262|B.1.1.242|Gambia|2020-07-21	Africa|hCoV-19/South Africa/KRISP-0284/2020|EPI ISL 482871|B.1.1.206|South Africa|2020-06-16	0.0003853156	Africa
Africa|hCoV-19/Gambia/NPHL-2504/2020|EPI ISL 561264|B.1.5.12|Gambia|2020-07-23	Africa|hCoV-19/South Africa/KRISP-0284/2020|EPI ISL 482871|B.1.1.206|South Africa|2020-06-16	0.0005861073	Africa
Africa|hCoV-19/Gambia/NPHL-2514/2020|EPI ISL 561265|B.1.5.12|Gambia|2020-07-21	Africa|hCoV-19/South Africa/KRISP-0284/2020|EPI ISL 482871|B.1.1.206|South Africa|2020-06-16	0.0005550086	Africa
Africa|hCoV-19/Gambia/NPHL-2521/2020|EPI ISL 561266|B.1.5.12|Gambia|2020-07-23	Africa|hCoV-19/South Africa/KRISP-0284/2020|EPI ISL 482871|B.1.1.206|South Africa|2020-06-16	0.0005549857	Africa
Africa|hCoV-19/Gambia/NPHL-2522/2020|EPI ISL 561267|B.1.1.293|Gambia|2020-07-22	Africa|hCoV-19/South Africa/KRISP-0284/2020|EPI ISL 482871|B.1.1.206|South Africa|2020-06-16	0.0003818013	Africa
Africa|hCoV-19/Gambia/NPHL-2524/2020|EPI ISL 561268|B.1.1|Gambia|2020-07-24	Africa|hCoV-19/South Africa/KRISP-0284/2020|EPI ISL 482871|B.1.1.206|South Africa|2020-06-16	0.0003729955	Africa
Africa|hCoV-19/Gambia/NPHL-2529/2020|EPI ISL 561269|B.1.1.293|Gambia|2020-07-21	Africa|hCoV-19/South Africa/KRISP-0284/2020|EPI ISL 482871|B.1.1.206|South Africa|2020-06-16	0.0003467649	Africa
Africa|hCoV-19/Gambia/NPHL-253/2020|EPI ISL 561270|B.1.1.293|Gambia|2020	Africa|hCoV-19/South Africa/KRISP-0284/2020|EPI ISL 482871|B.1.1.206|South Africa|2020-06-16	0.0003729666	Africa
Africa|hCoV-19/Gambia/NPHL-2537/2020|EPI ISL 561271|B.1.1|Gambia|2020	Africa|hCoV-19/South Africa/KRISP-0284/2020|EPI ISL 482871|B.1.1.206|South Africa|2020-06-16	0.0004464571	Africa
Africa|hCoV-19/Gambia/NPHL-2538/2020|EPI ISL 561272|B.1.5.12|Gambia|2020-07-21	Africa|hCoV-19/South Africa/KRISP-0284/2020|EPI ISL 482871|B.1.1.206|South Africa|2020-06-16	0.0005202756	Africa
Africa|hCoV-19/Gambia/NPHL-2550/2020|EPI ISL 561274|B.1.292|Gambia|2020-07-21	Africa|hCoV-19/South Africa/KRISP-0284/2020|EPI ISL 482871|B.1.1.206|South Africa|2020-06-16	0.0004508851	Africa
Africa|hCoV-19/Gambia/NPHL-2554/2020|EPI ISL 561275|B.1.5.12|Gambia|2020	Africa|hCoV-19/South Africa/KRISP-0284/2020|EPI ISL 482871|B.1.1.206|South Africa|2020-06-16	0.0004509070	Africa
Africa|hCoV-19/Gambia/NPHL-2555/2020|EPI ISL 561276|B.1.1|Gambia|2020-07-21	Africa|hCoV-19/South Africa/KRISP-0284/2020|EPI ISL 482871|B.1.1.206|South Africa|2020-06-16	0.0003854396	Africa
Africa|hCoV-19/Gambia/NPHL-256/2020|EPI ISL 561277|B.1.1.293|Gambia|2020	Africa|hCoV-19/South Africa/KRISP-0284/2020|EPI ISL 482871|B.1.1.206|South Africa|2020-06-16	0.0002712438	Africa
Africa|hCoV-19/Gambia/NPHL-2560/2020|EPI ISL 561278|B.1.1|Gambia|2020	Africa|hCoV-19/South Africa/KRISP-0284/2020|EPI ISL 482871|B.1.1.206|South Africa|2020-06-16	0.0004161539	Africa
Africa|hCoV-19/Gambia/NPHL-2567/2020|EPI ISL 561279|B.1|Gambia|2020	Africa|hCoV-19/South Africa/KRISP-0284/2020|EPI ISL 482871|B.1.1.206|South Africa|2020-06-16	0.0006444924	Africa
Africa|hCoV-19/Gambia/NPHL-2573/2020|EPI ISL 561280|B.1.1.293|Gambia|2020	Africa|hCoV-19/South Africa/KRISP-0284/2020|EPI ISL 482871|B.1.1.206|South Africa|2020-06-16	0.0003468130	Africa
Africa|hCoV-19/Gambia/NPHL-2586/2020|EPI ISL 561281|B.1.5.12|Gambia|2020-07-23	Africa|hCoV-19/South Africa/KRISP-0284/2020|EPI ISL 482871|B.1.1.206|South Africa|2020-06-16	0.0004554082	Africa
Africa|hCoV-19/Gambia/NPHL-2588/2020|EPI ISL 561282|B.1.1|Gambia|2020	Africa|hCoV-19/South Africa/KRISP-0284/2020|EPI ISL 482871|B.1.1.206|South Africa|2020-06-16	0.0004408161	Africa
Africa|hCoV-19/Gambia/NPHL-2615/2020|EPI ISL 561283|B.1.1.293|Gambia|2020-08-18	Africa|hCoV-19/South Africa/KRISP-0284/2020|EPI ISL 482871|B.1.1.206|South Africa|2020-06-16	0.0003729665	Africa
Africa|hCoV-19/Gambia/NPHL-2626/2020|EPI ISL 561284|B.1.1.293|Gambia|2020	Africa|hCoV-19/South Africa/KRISP-0284/2020|EPI ISL 482871|B.1.1.206|South Africa|2020-06-16	0.0003730208	Africa
Africa|hCoV-19/Gambia/NPHL-2640/2020|EPI ISL 561285|B.1.5.12|Gambia|2020-06-17	Africa|hCoV-19/South Africa/KRISP-0284/2020|EPI ISL 482871|B.1.1.206|South Africa|2020-06-16	0.0004408370	Africa
Africa|hCoV-19/Gambia/NPHL-266/2020|EPI ISL 561286|B.1.5.12|Gambia|2020	Africa|hCoV-19/South Africa/KRISP-0284/2020|EPI ISL 482871|B.1.1.206|South Africa|2020-06-16	0.0005203043	Africa
Africa|hCoV-19/Gambia/NPHL-2706/2020|EPI ISL 561287|B.1.292|Gambia|2020	Africa|hCoV-19/South Africa/KRISP-0284/2020|EPI ISL 482871|B.1.1.206|South Africa|2020-06-16	0.0005086667	Africa
Africa|hCoV-19/Gambia/NPHL-2712/2020|EPI ISL 561288|B.1.5.12|Gambia|2020-08-03	Africa|hCoV-19/South Africa/KRISP-0284/2020|EPI ISL 482871|B.1.1.206|South Africa|2020-06-16	0.0005426514	Africa
Africa|hCoV-19/Gambia/NPHL-2727/2020|EPI ISL 561289|B.1.5.12|Gambia|2020-08-04	Africa|hCoV-19/South Africa/KRISP-0284/2020|EPI ISL 482871|B.1.1.206|South Africa|2020-06-16	0.0005426275	Africa
Africa|hCoV-19/Gambia/NPHL-2729/2020|EPI ISL 561290|B.1.1|Gambia|2020-07-23	Africa|hCoV-19/South Africa/KRISP-0284/2020|EPI ISL 482871|B.1.1.206|South Africa|2020-06-16	0.0004068987	Africa
Africa|hCoV-19/Gambia/NPHL-2736/2020|EPI ISL 561291|B.1.1.242|Gambia|2020-07-25	Africa|hCoV-19/South Africa/KRISP-0284/2020|EPI ISL 482871|B.1.1.206|South Africa|2020-06-16	0.0004408071	Africa
Africa|hCoV-19/Gambia/NPHL-2759/2020|EPI ISL 561292|B.1.5.12|Gambia|2020-08-07	Africa|hCoV-19/South Africa/KRISP-0284/2020|EPI ISL 482871|B.1.1.206|South Africa|2020-06-16	0.0005087477	Africa
Africa|hCoV-19/Gambia/NPHL-2762/2020|EPI ISL 561293|B.1.5.12|Gambia|2020-07-25	Africa|hCoV-19/South Africa/KRISP-0284/2020|EPI ISL 482871|B.1.1.206|South Africa|2020-06-16	0.0005765650	Africa
Africa|hCoV-19/Gambia/NPHL-2767/2020|EPI ISL 561294|B.1.1.293|Gambia|2020-07-25	Africa|hCoV-19/South Africa/KRISP-0284/2020|EPI ISL 482871|B.1.1.206|South Africa|2020-06-16	0.0004068905	Africa
Africa|hCoV-19/Gambia/NPHL-2768/2020|EPI ISL 561295|B.1.1.293|Gambia|2020-07-27	Africa|hCoV-19/South Africa/KRISP-0284/2020|EPI ISL 482871|B.1.1.206|South Africa|2020-06-16	0.0003390536	Africa
Africa|hCoV-19/Gambia/NPHL-277/2020|EPI ISL 561296|B.1.5.12|Gambia|2020	Africa|hCoV-19/South Africa/KRISP-0284/2020|EPI ISL 482871|B.1.1.206|South Africa|2020-06-16	0.0005426404	Africa
Africa|hCoV-19/Gambia/NPHL-2785/2020|EPI ISL 561297|B.1.1.242|Gambia|2020-07-27	Africa|hCoV-19/South Africa/KRISP-0284/2020|EPI ISL 482871|B.1.1.206|South Africa|2020-06-16	0.0003729716	Africa
Africa|hCoV-19/Gambia/NPHL-2790/2020|EPI ISL 561298|B.1.1.293|Gambia|2020	Africa|hCoV-19/South Africa/KRISP-0284/2020|EPI ISL 482871|B.1.1.206|South Africa|2020-06-16	0.0004068987	Africa
Africa|hCoV-19/Gambia/NPHL-2825/2020|EPI ISL 561299|B.1.5.12|Gambia|2020	Africa|hCoV-19/South Africa/KRISP-0284/2020|EPI ISL 482871|B.1.1.206|South Africa|2020-06-16	0.0005425778	Africa
Africa|hCoV-19/Gambia/NPHL-287/2020|EPI ISL 561300|B.1.1.293|Gambia|2020	Africa|hCoV-19/South Africa/KRISP-0284/2020|EPI ISL 482871|B.1.1.206|South Africa|2020-06-16	0.0003729867	Africa
Africa|hCoV-19/Gambia/NPHL-2889/2020|EPI ISL 561301|B.1.5.12|Gambia|2020	Africa|hCoV-19/South Africa/KRISP-0284/2020|EPI ISL 482871|B.1.1.206|South Africa|2020-06-16	0.0005857207	Africa
Africa|hCoV-19/Gambia/NPHL-2892/2020|EPI ISL 561302|B.1.5.12|Gambia|2020-09-07	Africa|hCoV-19/South Africa/KRISP-0284/2020|EPI ISL 482871|B.1.1.206|South Africa|2020-06-16	0.0005857207	Africa
Africa|hCoV-19/Gambia/NPHL-290/2020|EPI ISL 561303|B.1.1.293|Gambia|2020	Africa|hCoV-19/South Africa/KRISP-0284/2020|EPI ISL 482871|B.1.1.206|South Africa|2020-06-16	0.0003390533	Africa
Africa|hCoV-19/Gambia/NPHL-2909/2020|EPI ISL 561304|B.1.1.293|Gambia|2020-07-26	Africa|hCoV-19/South Africa/KRISP-0284/2020|EPI ISL 482871|B.1.1.206|South Africa|2020-06-16	0.0003729829	Africa
Africa|hCoV-19/Gambia/NPHL-2984/2020|EPI ISL 561307|B.1.1.293|Gambia|2020	Africa|hCoV-19/South Africa/KRISP-0284/2020|EPI ISL 482871|B.1.1.206|South Africa|2020-06-16	0.0004069166	Africa
Africa|hCoV-19/Gambia/NPHL-299/2020|EPI ISL 561308|B.1.1.293|Gambia|2020	Africa|hCoV-19/South Africa/KRISP-0284/2020|EPI ISL 482871|B.1.1.206|South Africa|2020-06-16	0.0003729740	Africa
Africa|hCoV-19/Gambia/NPHL-3047/2020|EPI ISL 561309|B.1.5.12|Gambia|2020-07-28	Africa|hCoV-19/South Africa/KRISP-0284/2020|EPI ISL 482871|B.1.1.206|South Africa|2020-06-16	0.0005821511	Africa
Africa|hCoV-19/Gambia/NPHL-3055/2020|EPI ISL 561310|B.1.5.12|Gambia|2020-07-17	Africa|hCoV-19/South Africa/KRISP-0284/2020|EPI ISL 482871|B.1.1.206|South Africa|2020-06-16	0.0005765646	Africa
Africa|hCoV-19/Gambia/NPHL-3062/2020|EPI ISL 561311|B.1.5.12|Gambia|2020	Africa|hCoV-19/South Africa/KRISP-0284/2020|EPI ISL 482871|B.1.1.206|South Africa|2020-06-16	0.0005821511	Africa
Africa|hCoV-19/Gambia/NPHL-3079/2020|EPI ISL 561312|B.1.5.12|Gambia|2020-07-27	Africa|hCoV-19/South Africa/KRISP-0284/2020|EPI ISL 482871|B.1.1.206|South Africa|2020-06-16	0.0005857207	Africa
Africa|hCoV-19/Gambia/NPHL-3206/2020|EPI ISL 561313|B.1.1.293|Gambia|2020	Africa|hCoV-19/South Africa/KRISP-0284/2020|EPI ISL 482871|B.1.1.206|South Africa|2020-06-16	0.0004408261	Africa
Africa|hCoV-19/Gambia/NPHL-3254/2020|EPI ISL 561315|B.1.5.12|Gambia|2020-07-28	Africa|hCoV-19/South Africa/KRISP-0284/2020|EPI ISL 482871|B.1.1.206|South Africa|2020-06-16	0.0005800663	Africa
Africa|hCoV-19/Gambia/NPHL-3281/2020|EPI ISL 561316|B.1.1|Gambia|2020-07-28	Africa|hCoV-19/South Africa/KRISP-0284/2020|EPI ISL 482871|B.1.1.206|South Africa|2020-06-16	0.0004919004	Africa
Africa|hCoV-19/Gambia/NPHL-483B/2020|EPI ISL 561318|B.1.1|Gambia|2020	Africa|hCoV-19/South Africa/KRISP-0284/2020|EPI ISL 482871|B.1.1.206|South Africa|2020-06-16	0.0004921045	Africa
Africa|hCoV-19/Gambia/NPHL-704/2020|EPI ISL 561320|B.1.1.293|Gambia|2020	Africa|hCoV-19/South Africa/KRISP-0284/2020|EPI ISL 482871|B.1.1.206|South Africa|2020-06-16	0.0005897678	Africa
Africa|hCoV-19/Gambia/NPHL-737/2020|EPI ISL 561323|B.1.1.293|Gambia|2020	Africa|hCoV-19/South Africa/KRISP-0284/2020|EPI ISL 482871|B.1.1.206|South Africa|2020-06-16	0.0003120743	Africa
Africa|hCoV-19/Gambia/NPHL-748/2020|EPI ISL 561324|B.1.1|Gambia|2020	Africa|hCoV-19/South Africa/KRISP-0284/2020|EPI ISL 482871|B.1.1.206|South Africa|2020-06-16	0.0003729956	Africa
Africa|hCoV-19/Gambia/NPHL-758/2020|EPI ISL 561326|B.1.1.293|Gambia|2020	Africa|hCoV-19/South Africa/KRISP-0284/2020|EPI ISL 482871|B.1.1.206|South Africa|2020-06-16	0.0003118148	Africa
Africa|hCoV-19/Gambia/NPHL-760/2020|EPI ISL 561327|B.1.5|Gambia|2020	Africa|hCoV-19/South Africa/KRISP-0284/2020|EPI ISL 482871|B.1.1.206|South Africa|2020-06-16	0.0002389290	Africa
Africa|hCoV-19/Gambia/NPHL-790/2020|EPI ISL 561329|B.1.5|Gambia|2020	Africa|hCoV-19/South Africa/KRISP-0284/2020|EPI ISL 482871|B.1.1.206|South Africa|2020-06-16	0.0002060416	Africa
Africa|hCoV-19/Gambia/NPHL-923/2020|EPI ISL 561330|B.1.5.12|Gambia|2020	Africa|hCoV-19/South Africa/KRISP-0284/2020|EPI ISL 482871|B.1.1.206|South Africa|2020-06-16	0.0004747684	Africa
Africa|hCoV-19/Gambia/NPHL-930/2020|EPI ISL 561331|B.1.5|Gambia|2020	Africa|hCoV-19/South Africa/KRISP-0284/2020|EPI ISL 482871|B.1.1.206|South Africa|2020-06-16	0.0002403893	Africa
Africa|hCoV-19/Gambia/NPHL-941/2020|EPI ISL 561332|B.1.5.12|Gambia|2020	Africa|hCoV-19/South Africa/KRISP-0284/2020|EPI ISL 482871|B.1.1.206|South Africa|2020-06-16	0.0005086786	Africa
Africa|hCoV-19/Gambia/NPHL-956/2020|EPI ISL 561334|B.1.5.12|Gambia|2020	Africa|hCoV-19/South Africa/KRISP-0284/2020|EPI ISL 482871|B.1.1.206|South Africa|2020-06-16	0.0005152014	Africa
Africa|hCoV-19/Ghana/1651 S3/2020|EPI ISL 422387|A.11|Ghana|2020-03-25	Africa|hCoV-19/South Africa/KRISP-0284/2020|EPI ISL 482871|B.1.1.206|South Africa|2020-06-16	0.0005984641	Africa
Africa|hCoV-19/Ghana/1659 S14/2020|EPI ISL 422405|B.1.220|Ghana|2020-03-25	Africa|hCoV-19/South Africa/KRISP-0284/2020|EPI ISL 482871|B.1.1.206|South Africa|2020-06-16	0.0003878735	Africa
Africa|hCoV-19/Ghana/2230 S4/2020|EPI ISL 422390|B.40|Ghana|2020-03-25	Africa|hCoV-19/South Africa/KRISP-0284/2020|EPI ISL 482871|B.1.1.206|South Africa|2020-06-16	0.0005146591	Africa
Africa|hCoV-19/Ghana/2333 S5/2020|EPI ISL 422394|B.1.3|Ghana|2020-03-27	Africa|hCoV-19/South Africa/KRISP-0284/2020|EPI ISL 482871|B.1.1.206|South Africa|2020-06-16	0.0004839959	Africa
Africa|hCoV-19/Ghana/2573 S27/2020|EPI ISL 515082|A|Ghana|2020-03-29	Africa|hCoV-19/South Africa/KRISP-0284/2020|EPI ISL 482871|B.1.1.206|South Africa|2020-06-16	0.0007162473	Africa
Africa|hCoV-19/Ghana/2666 S32/2020|EPI ISL 515083|A|Ghana|2020-03-27	Africa|hCoV-19/South Africa/KRISP-0284/2020|EPI ISL 482871|B.1.1.206|South Africa|2020-06-16	0.0001723962	Africa
Africa|hCoV-19/Ghana/2709 S25/2020|EPI ISL 515084|B.1|Ghana|2020-03-28	Africa|hCoV-19/South Africa/KRISP-0284/2020|EPI ISL 482871|B.1.1.206|South Africa|2020-06-16	0.0005091032	Africa
Africa|hCoV-19/Ghana/2828 S6/2020|EPI ISL 422397|A.11|Ghana|2020-03-29	Africa|hCoV-19/South Africa/KRISP-0284/2020|EPI ISL 482871|B.1.1.206|South Africa|2020-06-16	0.0007217928	Africa
Africa|hCoV-19/Ghana/2852 S30/2020|EPI ISL 515085|B.6|Ghana|2020-03-28	Africa|hCoV-19/South Africa/KRISP-0284/2020|EPI ISL 482871|B.1.1.206|South Africa|2020-06-16	0.0001721352	Africa
Africa|hCoV-19/Ghana/2914 S8/2020|EPI ISL 422399|B.1.1|Ghana|2020-03-30	Africa|hCoV-19/South Africa/KRISP-0284/2020|EPI ISL 482871|B.1.1.206|South Africa|2020-06-16	0.0002443613	Africa
Africa|hCoV-19/Ghana/34927 S20/2020|EPI ISL 515086|A.11|Ghana|2020-05-23	Africa|hCoV-19/South Africa/KRISP-0284/2020|EPI ISL 482871|B.1.1.206|South Africa|2020-06-16	0.0006160165	Africa
Africa|hCoV-19/Ghana/34928 S21/2020|EPI ISL 515087|A.11|Ghana|2020-05-23	Africa|hCoV-19/South Africa/KRISP-0284/2020|EPI ISL 482871|B.1.1.206|South Africa|2020-06-16	0.0006867562	Africa
Africa|hCoV-19/Ghana/34980 S22/2020|EPI ISL 515088|B.1.1|Ghana|2020-05-23	Africa|hCoV-19/South Africa/KRISP-0284/2020|EPI ISL 482871|B.1.1.206|South Africa|2020-06-16	0.0002440401	Africa
Africa|hCoV-19/Ghana/34983 S40/2020|EPI ISL 515089|B.1.1|Ghana|2020-05-23	Africa|hCoV-19/South Africa/KRISP-0284/2020|EPI ISL 482871|B.1.1.206|South Africa|2020-06-16	0.0003096451	Africa
Africa|hCoV-19/Ghana/35012 S17/2020|EPI ISL 515090|B.1.1|Ghana|2020-05-23	Africa|hCoV-19/South Africa/KRISP-0284/2020|EPI ISL 482871|B.1.1.206|South Africa|2020-06-16	0.0003051421	Africa
Africa|hCoV-19/Ghana/35019 S18/2020|EPI ISL 515091|B.1.1|Ghana|2020-05-23	Africa|hCoV-19/South Africa/KRISP-0284/2020|EPI ISL 482871|B.1.1.206|South Africa|2020-06-16	0.0002075380	Africa
Africa|hCoV-19/Ghana/35183 S24/2020|EPI ISL 515092|A|Ghana|2020-05-24	Africa|hCoV-19/South Africa/KRISP-0284/2020|EPI ISL 482871|B.1.1.206|South Africa|2020-06-16	0.0001749351	Africa
Africa|hCoV-19/Ghana/35280 S41/2020|EPI ISL 515093|A|Ghana|2020-05-24	Africa|hCoV-19/South Africa/KRISP-0284/2020|EPI ISL 482871|B.1.1.206|South Africa|2020-06-16	0.0006215394	Africa
Africa|hCoV-19/Ghana/35394 S49/2020|EPI ISL 515094|B.1.1.307|Ghana|2020-05-24	Africa|hCoV-19/South Africa/KRISP-0284/2020|EPI ISL 482871|B.1.1.206|South Africa|2020-06-16	0.0002426639	Africa
Africa|hCoV-19/Ghana/35466 S19/2020|EPI ISL 515095|B.1.1|Ghana|2020-05-24	Africa|hCoV-19/South Africa/KRISP-0284/2020|EPI ISL 482871|B.1.1.206|South Africa|2020-06-16	0.0002751464	Africa
Africa|hCoV-19/Ghana/35563 S37/2020|EPI ISL 515096|A.11|Ghana|2020-05-24	Africa|hCoV-19/South Africa/KRISP-0284/2020|EPI ISL 482871|B.1.1.206|South Africa|2020-06-16	0.0007462294	Africa
Africa|hCoV-19/Ghana/36523 S23/2020|EPI ISL 515097|A|Ghana|2020-05-27	Africa|hCoV-19/South Africa/KRISP-0284/2020|EPI ISL 482871|B.1.1.206|South Africa|2020-06-16	0.0003100333	Africa
Africa|hCoV-19/Ghana/81216 S36/2020|EPI ISL 515098|A|Ghana|2020-05-20	Africa|hCoV-19/South Africa/KRISP-0284/2020|EPI ISL 482871|B.1.1.206|South Africa|2020-06-16	0.0007156686	Africa
Africa|hCoV-19/Ghana/81219 S34/2020|EPI ISL 515099|B.1.1|Ghana|2020-05-20	Africa|hCoV-19/South Africa/KRISP-0284/2020|EPI ISL 482871|B.1.1.206|South Africa|2020-06-16	0.0002064173	Africa
Africa|hCoV-19/Ghana/82879 S48/2020|EPI ISL 515100|B.1|Ghana|2020-05-20	Africa|hCoV-19/South Africa/KRISP-0284/2020|EPI ISL 482871|B.1.1.206|South Africa|2020-06-16	0.0005115232	Africa
Africa|hCoV-19/Ghana/83637 S29/2020|EPI ISL 515101|B.1.1|Ghana|2020-05-22	Africa|hCoV-19/South Africa/KRISP-0284/2020|EPI ISL 482871|B.1.1.206|South Africa|2020-06-16	0.0002383304	Africa
Africa|hCoV-19/Ghana/84049 S31/2020|EPI ISL 515102|B.1|Ghana|2020-05-25	Africa|hCoV-19/South Africa/KRISP-0284/2020|EPI ISL 482871|B.1.1.206|South Africa|2020-06-16	0.0005437740	Africa
Africa|hCoV-19/Ghana/84162 S45/2020|EPI ISL 515103|A|Ghana|2020-04-25	Africa|hCoV-19/South Africa/KRISP-0284/2020|EPI ISL 482871|B.1.1.206|South Africa|2020-06-16	0.0005870117	Africa
Africa|hCoV-19/Ghana/84182 S43/2020|EPI ISL 515104|B.1.1|Ghana|2020-05-25	Africa|hCoV-19/South Africa/KRISP-0284/2020|EPI ISL 482871|B.1.1.206|South Africa|2020-06-16	0.0003784564	Africa
Africa|hCoV-19/Ghana/84210 S44/2020|EPI ISL 515105|A|Ghana|2020-05-24	Africa|hCoV-19/South Africa/KRISP-0284/2020|EPI ISL 482871|B.1.1.206|South Africa|2020-06-16	0.0006504533	Africa
Africa|hCoV-19/Ghana/84218 S47/2020|EPI ISL 515106|A|Ghana|2020-05-25	Africa|hCoV-19/South Africa/KRISP-0284/2020|EPI ISL 482871|B.1.1.206|South Africa|2020-06-16	0.0007261375	Africa
Africa|hCoV-19/Ghana/84260 S28/2020|EPI ISL 515107|A|Ghana|2020-05-25	Africa|hCoV-19/South Africa/KRISP-0284/2020|EPI ISL 482871|B.1.1.206|South Africa|2020-06-16	0.0006138260	Africa
Africa|hCoV-19/Ghana/84279 S42/2020|EPI ISL 515108|B.1|Ghana|2020-05-25	Africa|hCoV-19/South Africa/KRISP-0284/2020|EPI ISL 482871|B.1.1.206|South Africa|2020-06-16	0.0005472141	Africa
Africa|hCoV-19/Ghana/84301 S35/2020|EPI ISL 515109|A.11|Ghana|2020-05-24	Africa|hCoV-19/South Africa/KRISP-0284/2020|EPI ISL 482871|B.1.1.206|South Africa|2020-06-16	0.0005966643	Africa
Africa|hCoV-19/Ghana/84430 S51/2020|EPI ISL 515110|B.1.1.307|Ghana|2020-05-25	Africa|hCoV-19/South Africa/KRISP-0284/2020|EPI ISL 482871|B.1.1.206|South Africa|2020-06-16	0.0002387337	Africa
Africa|hCoV-19/Ghana/84438 S50/2020|EPI ISL 515111|A|Ghana|2020-05-24	Africa|hCoV-19/South Africa/KRISP-0284/2020|EPI ISL 482871|B.1.1.206|South Africa|2020-06-16	0.0006118648	Africa
Africa|hCoV-19/Ghana/84484 S16/2020|EPI ISL 515112|B.1.1|Ghana|2020-05-25	Africa|hCoV-19/South Africa/KRISP-0284/2020|EPI ISL 482871|B.1.1.206|South Africa|2020-06-16	0.0003108351	Africa
Africa|hCoV-19/Ghana/KATH23/2020|EPI ISL 515181|A.11|Ghana|2020-03-22	Africa|hCoV-19/South Africa/KRISP-0284/2020|EPI ISL 482871|B.1.1.206|South Africa|2020-06-16	0.0005766123	Africa
Africa|hCoV-19/Ghana/TTH10/2020|EPI ISL 515182|A|Ghana|2020-03-27	Africa|hCoV-19/South Africa/KRISP-0284/2020|EPI ISL 482871|B.1.1.206|South Africa|2020-06-16	0.0005426276	Africa
Africa|hCoV-19/Ghana/TTH11/2020|EPI ISL 515183|A|Ghana|2020-03-27	Africa|hCoV-19/South Africa/KRISP-0284/2020|EPI ISL 482871|B.1.1.206|South Africa|2020-06-16	0.0005444367	Africa
Africa|hCoV-19/Ghana/TTH6/2020|EPI ISL 515248|A|Ghana|2020-03-27	Africa|hCoV-19/South Africa/KRISP-0284/2020|EPI ISL 482871|B.1.1.206|South Africa|2020-06-16	0.0005700215	Africa
Africa|hCoV-19/Kenya/C1092/2020|EPI ISL 457849|B.1.5|Kenya|2020-04-18	Africa|hCoV-19/South Africa/KRISP-0284/2020|EPI ISL 482871|B.1.1.206|South Africa|2020-06-16	0.0003530310	Africa
Africa|hCoV-19/Kenya/C1102/2020|EPI ISL 568708|B.1.5|Kenya|2020-04-19	Africa|hCoV-19/South Africa/KRISP-0284/2020|EPI ISL 482871|B.1.1.206|South Africa|2020-06-16	0.0004494882	Africa
Africa|hCoV-19/Kenya/C1162/2020|EPI ISL 457850|B.1.5|Kenya|2020-04-19	Africa|hCoV-19/South Africa/KRISP-0284/2020|EPI ISL 482871|B.1.1.206|South Africa|2020-06-16	0.0003144111	Africa
Africa|hCoV-19/Kenya/C1216/2020|EPI ISL 457854|B.1.5|Kenya|2020-04-19	Africa|hCoV-19/South Africa/KRISP-0284/2020|EPI ISL 482871|B.1.1.206|South Africa|2020-06-16	0.0003390844	Africa
Africa|hCoV-19/Kenya/C1292/2020|EPI ISL 457856|B|Kenya|2020-04-20	Africa|hCoV-19/South Africa/KRISP-0284/2020|EPI ISL 482871|B.1.1.206|South Africa|2020-06-16	0.0003113156	Africa
Africa|hCoV-19/Kenya/C1357/2020|EPI ISL 457858|B.1.5|Kenya|2020-04-20	Africa|hCoV-19/South Africa/KRISP-0284/2020|EPI ISL 482871|B.1.1.206|South Africa|2020-06-16	0.0003190585	Africa
Africa|hCoV-19/Kenya/C1422/2020|EPI ISL 457861|B.1|Kenya|2020-04-20	Africa|hCoV-19/South Africa/KRISP-0284/2020|EPI ISL 482871|B.1.1.206|South Africa|2020-06-16	0.0003561704	Africa
Africa|hCoV-19/Kenya/C1499/2020|EPI ISL 457863|B.1.5|Kenya|2020-04-20	Africa|hCoV-19/South Africa/KRISP-0284/2020|EPI ISL 482871|B.1.1.206|South Africa|2020-06-16	0.0003458820	Africa
Africa|hCoV-19/Kenya/C1646/2020|EPI ISL 457865|B.1.5|Kenya|2020-04-21	Africa|hCoV-19/South Africa/KRISP-0284/2020|EPI ISL 482871|B.1.1.206|South Africa|2020-06-16	0.0003227994	Africa
Africa|hCoV-19/Kenya/C1739/2020|EPI ISL 457866|B|Kenya|2020-04-22	Africa|hCoV-19/South Africa/KRISP-0284/2020|EPI ISL 482871|B.1.1.206|South Africa|2020-06-16	0.0003196097	Africa
Africa|hCoV-19/Kenya/C1751/2020|EPI ISL 457867|B.1.5|Kenya|2020-04-22	Africa|hCoV-19/South Africa/KRISP-0284/2020|EPI ISL 482871|B.1.1.206|South Africa|2020-06-16	0.0003051489	Africa
Africa|hCoV-19/Kenya/C21582/2020|EPI ISL 568872|B.1|Kenya|2020-06-22	Africa|hCoV-19/South Africa/KRISP-0284/2020|EPI ISL 482871|B.1.1.206|South Africa|2020-06-16	0.0005765651	Africa
Africa|hCoV-19/Kenya/C22/2020|EPI ISL 457845|B.1.5|Kenya|2020-03-17	Africa|hCoV-19/South Africa/KRISP-0284/2020|EPI ISL 482871|B.1.1.206|South Africa|2020-06-16	0.0003194318	Africa
Africa|hCoV-19/Kenya/C2439/2020|EPI ISL 457877|B.1.5|Kenya|2020-04-24	Africa|hCoV-19/South Africa/KRISP-0284/2020|EPI ISL 482871|B.1.1.206|South Africa|2020-06-16	0.0003768032	Africa
Africa|hCoV-19/Kenya/C2449/2020|EPI ISL 457878|B.1.5|Kenya|2020-04-24	Africa|hCoV-19/South Africa/KRISP-0284/2020|EPI ISL 482871|B.1.1.206|South Africa|2020-06-16	0.0003500011	Africa
Africa|hCoV-19/Kenya/C2469/2020|EPI ISL 457879|B.1.5|Kenya|2020-04-24	Africa|hCoV-19/South Africa/KRISP-0284/2020|EPI ISL 482871|B.1.1.206|South Africa|2020-06-16	0.0003097164	Africa
Africa|hCoV-19/Kenya/C253/2020|EPI ISL 457868|B.1|Kenya|2020-04-03	Africa|hCoV-19/South Africa/KRISP-0284/2020|EPI ISL 482871|B.1.1.206|South Africa|2020-06-16	0.0003390766	Africa
Africa|hCoV-19/Kenya/C256/2020|EPI ISL 568697|B.1.5|Kenya|2020-04-04	Africa|hCoV-19/South Africa/KRISP-0284/2020|EPI ISL 482871|B.1.1.206|South Africa|2020-06-16	0.0003876506	Africa
Africa|hCoV-19/Kenya/C2582/2020|EPI ISL 457883|B.1.5|Kenya|2020-04-25	Africa|hCoV-19/South Africa/KRISP-0284/2020|EPI ISL 482871|B.1.1.206|South Africa|2020-06-16	0.0003840552	Africa
Africa|hCoV-19/Kenya/C2685/2020|EPI ISL 457884|B.1.5|Kenya|2020-04-25	Africa|hCoV-19/South Africa/KRISP-0284/2020|EPI ISL 482871|B.1.1.206|South Africa|2020-06-16	0.0003736629	Africa
Africa|hCoV-19/Kenya/C2777/2020|EPI ISL 457887|B.1|Kenya|2020-04-26	Africa|hCoV-19/South Africa/KRISP-0284/2020|EPI ISL 482871|B.1.1.206|South Africa|2020-06-16	0.0003227881	Africa
Africa|hCoV-19/Kenya/C2826/2020|EPI ISL 457891|B.1.5|Kenya|2020-04-27	Africa|hCoV-19/South Africa/KRISP-0284/2020|EPI ISL 482871|B.1.1.206|South Africa|2020-06-16	0.0003082527	Africa
Africa|hCoV-19/Kenya/C2847/2020|EPI ISL 457892|B.1.5|Kenya|2020-04-27	Africa|hCoV-19/South Africa/KRISP-0284/2020|EPI ISL 482871|B.1.1.206|South Africa|2020-06-16	0.0003190920	Africa
Africa|hCoV-19/Kenya/C293/2020|EPI ISL 457871|A|Kenya|2020-04-04	Africa|hCoV-19/South Africa/KRISP-0284/2020|EPI ISL 482871|B.1.1.206|South Africa|2020-06-16	0.0005626583	Africa
Africa|hCoV-19/Kenya/C310/2020|EPI ISL 457874|B.4|Kenya|2020-04-04	Africa|hCoV-19/South Africa/KRISP-0284/2020|EPI ISL 482871|B.1.1.206|South Africa|2020-06-16	0.0007262491	Africa
Africa|hCoV-19/Kenya/C3129/2020|EPI ISL 457897|B.1.5|Kenya|2020-04-28	Africa|hCoV-19/South Africa/KRISP-0284/2020|EPI ISL 482871|B.1.1.206|South Africa|2020-06-16	0.0003408838	Africa
Africa|hCoV-19/Kenya/C314/2020|EPI ISL 457875|A|Kenya|2020-04-04	Africa|hCoV-19/South Africa/KRISP-0284/2020|EPI ISL 482871|B.1.1.206|South Africa|2020-06-16	0.0006104950	Africa
Africa|hCoV-19/Kenya/C316/2020|EPI ISL 457876|B.4|Kenya|2020-04-04	Africa|hCoV-19/South Africa/KRISP-0284/2020|EPI ISL 482871|B.1.1.206|South Africa|2020-06-16	0.0006980482	Africa
Africa|hCoV-19/Kenya/C3194/2020|EPI ISL 457901|B.1.5|Kenya|2020-04-28	Africa|hCoV-19/South Africa/KRISP-0284/2020|EPI ISL 482871|B.1.1.206|South Africa|2020-06-16	0.0003840451	Africa
Africa|hCoV-19/Kenya/C3205/2020|EPI ISL 457902|B.1.5|Kenya|2020-04-28	Africa|hCoV-19/South Africa/KRISP-0284/2020|EPI ISL 482871|B.1.1.206|South Africa|2020-06-16	0.0003115600	Africa
Africa|hCoV-19/Kenya/C3208/2020|EPI ISL 457903|B.1.5|Kenya|2020-04-28	Africa|hCoV-19/South Africa/KRISP-0284/2020|EPI ISL 482871|B.1.1.206|South Africa|2020-06-16	0.0003182460	Africa
Africa|hCoV-19/Kenya/C3381/2020|EPI ISL 568714|B.1.5|Kenya|2020-04-30	Africa|hCoV-19/South Africa/KRISP-0284/2020|EPI ISL 482871|B.1.1.206|South Africa|2020-06-16	0.0003425099	Africa
Africa|hCoV-19/Kenya/C3427/2020|EPI ISL 457906|B.1.5|Kenya|2020-04-29	Africa|hCoV-19/South Africa/KRISP-0284/2020|EPI ISL 482871|B.1.1.206|South Africa|2020-06-16	0.0003764157	Africa
Africa|hCoV-19/Kenya/C3457/2020|EPI ISL 568715|B.1|Kenya|2020-04-30	Africa|hCoV-19/South Africa/KRISP-0284/2020|EPI ISL 482871|B.1.1.206|South Africa|2020-06-16	0.0004193041	Africa
Africa|hCoV-19/Kenya/C3739/2020|EPI ISL 568717|B.1.5|Kenya|2020-05-04	Africa|hCoV-19/South Africa/KRISP-0284/2020|EPI ISL 482871|B.1.1.206|South Africa|2020-06-16	0.0003082525	Africa
Africa|hCoV-19/Kenya/C389/2020|EPI ISL 568698|B.1.5|Kenya|2020-04-07	Africa|hCoV-19/South Africa/KRISP-0284/2020|EPI ISL 482871|B.1.1.206|South Africa|2020-06-16	0.0003110113	Africa
Africa|hCoV-19/Kenya/C3980/2020|EPI ISL 568719|B.1|Kenya|2020-05-05	Africa|hCoV-19/South Africa/KRISP-0284/2020|EPI ISL 482871|B.1.1.206|South Africa|2020-06-16	0.0003448925	Africa
Africa|hCoV-19/Kenya/C4083/2020|EPI ISL 568721|B.1.5|Kenya|2020-05-05	Africa|hCoV-19/South Africa/KRISP-0284/2020|EPI ISL 482871|B.1.1.206|South Africa|2020-06-16	0.0003894567	Africa
Africa|hCoV-19/Kenya/C4195/2020|EPI ISL 568723|B.1.5|Kenya|2020-06-05	Africa|hCoV-19/South Africa/KRISP-0284/2020|EPI ISL 482871|B.1.1.206|South Africa|2020-06-16	0.0003082635	Africa
Africa|hCoV-19/Kenya/C4199/2020|EPI ISL 568724|B.1.5|Kenya|2020-05-06	Africa|hCoV-19/South Africa/KRISP-0284/2020|EPI ISL 482871|B.1.1.206|South Africa|2020-06-16	0.0003806048	Africa
Africa|hCoV-19/Kenya/C4214/2020|EPI ISL 568725|B.1|Kenya|2020-06-05	Africa|hCoV-19/South Africa/KRISP-0284/2020|EPI ISL 482871|B.1.1.206|South Africa|2020-06-16	0.0003390618	Africa
Africa|hCoV-19/Kenya/C4419/2020|EPI ISL 568727|B.1|Kenya|2020-05-07	Africa|hCoV-19/South Africa/KRISP-0284/2020|EPI ISL 482871|B.1.1.206|South Africa|2020-06-16	0.0004072869	Africa
Africa|hCoV-19/Kenya/C4420/2020|EPI ISL 568728|B.1.5|Kenya|2020-05-07	Africa|hCoV-19/South Africa/KRISP-0284/2020|EPI ISL 482871|B.1.1.206|South Africa|2020-06-16	0.0003841396	Africa
Africa|hCoV-19/Kenya/C4585/2020|EPI ISL 568730|B.1.5|Kenya|2020-05-08	Africa|hCoV-19/South Africa/KRISP-0284/2020|EPI ISL 482871|B.1.1.206|South Africa|2020-06-16	0.0003425253	Africa
Africa|hCoV-19/Kenya/C460/2020|EPI ISL 457910|B.1.5|Kenya|2020-04-08	Africa|hCoV-19/South Africa/KRISP-0284/2020|EPI ISL 482871|B.1.1.206|South Africa|2020-06-16	0.0003161891	Africa
Africa|hCoV-19/Kenya/C4691/2020|EPI ISL 568733|B.1.5|Kenya|2020-05-09	Africa|hCoV-19/South Africa/KRISP-0284/2020|EPI ISL 482871|B.1.1.206|South Africa|2020-06-16	0.0003125228	Africa
Africa|hCoV-19/Kenya/C4710/2020|EPI ISL 568735|B.1.5|Kenya|2020-05-08	Africa|hCoV-19/South Africa/KRISP-0284/2020|EPI ISL 482871|B.1.1.206|South Africa|2020-06-16	0.0004069223	Africa
Africa|hCoV-19/Kenya/C4717/2020|EPI ISL 568737|B.1.5|Kenya|2020-05-08	Africa|hCoV-19/South Africa/KRISP-0284/2020|EPI ISL 482871|B.1.1.206|South Africa|2020-06-16	0.0003581470	Africa
Africa|hCoV-19/Kenya/C4872/2020|EPI ISL 568741|B.1.5|Kenya|2020-05-08	Africa|hCoV-19/South Africa/KRISP-0284/2020|EPI ISL 482871|B.1.1.206|South Africa|2020-06-16	0.0003457695	Africa
Africa|hCoV-19/Kenya/C4895/2020|EPI ISL 568742|B.1.5|Kenya|2020-05-08	Africa|hCoV-19/South Africa/KRISP-0284/2020|EPI ISL 482871|B.1.1.206|South Africa|2020-06-16	0.0004153004	Africa
Africa|hCoV-19/Kenya/C5008/2020|EPI ISL 568744|B.1|Kenya|2020-05-08	Africa|hCoV-19/South Africa/KRISP-0284/2020|EPI ISL 482871|B.1.1.206|South Africa|2020-06-16	0.0003529781	Africa
Africa|hCoV-19/Kenya/C5011/2020|EPI ISL 568745|B.1.5|Kenya|2020-05-08	Africa|hCoV-19/South Africa/KRISP-0284/2020|EPI ISL 482871|B.1.1.206|South Africa|2020-06-16	0.0003805653	Africa
Africa|hCoV-19/Kenya/C5119/2020|EPI ISL 568750|B.1|Kenya|2020-05-09	Africa|hCoV-19/South Africa/KRISP-0284/2020|EPI ISL 482871|B.1.1.206|South Africa|2020-06-16	0.0002740035	Africa
Africa|hCoV-19/Kenya/C5177/2020|EPI ISL 568752|B.1.5|Kenya|2020-05-09	Africa|hCoV-19/South Africa/KRISP-0284/2020|EPI ISL 482871|B.1.1.206|South Africa|2020-06-16	0.0003460295	Africa
Africa|hCoV-19/Kenya/C5178/2020|EPI ISL 568753|B.1.5|Kenya|2020-05-09	Africa|hCoV-19/South Africa/KRISP-0284/2020|EPI ISL 482871|B.1.1.206|South Africa|2020-06-16	0.0003563101	Africa
Africa|hCoV-19/Kenya/C5246/2020|EPI ISL 568754|B.1.5|Kenya|2020-05-09	Africa|hCoV-19/South Africa/KRISP-0284/2020|EPI ISL 482871|B.1.1.206|South Africa|2020-06-16	0.0003429057	Africa
Africa|hCoV-19/Kenya/C5288/2020|EPI ISL 568755|B.1.5|Kenya|2020-05-10	Africa|hCoV-19/South Africa/KRISP-0284/2020|EPI ISL 482871|B.1.1.206|South Africa|2020-06-16	0.0004195802	Africa
Africa|hCoV-19/Kenya/C5289/2020|EPI ISL 568756|B.1.5|Kenya|2020-05-10	Africa|hCoV-19/South Africa/KRISP-0284/2020|EPI ISL 482871|B.1.1.206|South Africa|2020-06-16	0.0003206722	Africa
Africa|hCoV-19/Kenya/C5328/2020|EPI ISL 568760|B.1.5|Kenya|2020-05-10	Africa|hCoV-19/South Africa/KRISP-0284/2020|EPI ISL 482871|B.1.1.206|South Africa|2020-06-16	0.0003460927	Africa
Africa|hCoV-19/Kenya/C5335/2020|EPI ISL 568762|B.1.5|Kenya|2020-05-10	Africa|hCoV-19/South Africa/KRISP-0284/2020|EPI ISL 482871|B.1.1.206|South Africa|2020-06-16	0.0003463926	Africa
Africa|hCoV-19/Kenya/C5384/2020|EPI ISL 568764|B.1.5|Kenya|2020-05-10	Africa|hCoV-19/South Africa/KRISP-0284/2020|EPI ISL 482871|B.1.1.206|South Africa|2020-06-16	0.0004069085	Africa
Africa|hCoV-19/Kenya/C54/2020|EPI ISL 457847|B.1|Kenya|2020-03-24	Africa|hCoV-19/South Africa/KRISP-0284/2020|EPI ISL 482871|B.1.1.206|South Africa|2020-06-16	0.0003801538	Africa
Africa|hCoV-19/Kenya/C544/2020|EPI ISL 457911|B.1.5|Kenya|2020-04-10	Africa|hCoV-19/South Africa/KRISP-0284/2020|EPI ISL 482871|B.1.1.206|South Africa|2020-06-16	0.0003162003	Africa
Africa|hCoV-19/Kenya/C5442/2020|EPI ISL 568767|B.1.5|Kenya|2020-05-10	Africa|hCoV-19/South Africa/KRISP-0284/2020|EPI ISL 482871|B.1.1.206|South Africa|2020-06-16	0.0003768034	Africa
Africa|hCoV-19/Kenya/C569/2020|EPI ISL 568700|B.1|Kenya|2020-04-12	Africa|hCoV-19/South Africa/KRISP-0284/2020|EPI ISL 482871|B.1.1.206|South Africa|2020-06-16	0.0003527913	Africa
Africa|hCoV-19/Kenya/C5695/2020|EPI ISL 568770|B.1.5|Kenya|2020-05-11	Africa|hCoV-19/South Africa/KRISP-0284/2020|EPI ISL 482871|B.1.1.206|South Africa|2020-06-16	0.0004110756	Africa
Africa|hCoV-19/Kenya/C5701/2020|EPI ISL 568772|B.1|Kenya|2020-05-11	Africa|hCoV-19/South Africa/KRISP-0284/2020|EPI ISL 482871|B.1.1.206|South Africa|2020-06-16	0.0003425336	Africa
Africa|hCoV-19/Kenya/C571/2020|EPI ISL 568702|A|Kenya|2020-04-12	Africa|hCoV-19/South Africa/KRISP-0284/2020|EPI ISL 482871|B.1.1.206|South Africa|2020-06-16	0.0005765534	Africa
Africa|hCoV-19/Kenya/C5767/2020|EPI ISL 568773|B.1.5|Kenya|2020-05-11	Africa|hCoV-19/South Africa/KRISP-0284/2020|EPI ISL 482871|B.1.1.206|South Africa|2020-06-16	0.0004586579	Africa
Africa|hCoV-19/Kenya/C5811/2020|EPI ISL 568775|B.1.5|Kenya|2020-05-11	Africa|hCoV-19/South Africa/KRISP-0284/2020|EPI ISL 482871|B.1.1.206|South Africa|2020-06-16	0.0003425337	Africa
Africa|hCoV-19/Kenya/C5813/2020|EPI ISL 568776|B.1|Kenya|2020-05-11	Africa|hCoV-19/South Africa/KRISP-0284/2020|EPI ISL 482871|B.1.1.206|South Africa|2020-06-16	0.0003460296	Africa
Africa|hCoV-19/Kenya/C5835/2020|EPI ISL 568777|B.1.5|Kenya|2020-05-12	Africa|hCoV-19/South Africa/KRISP-0284/2020|EPI ISL 482871|B.1.1.206|South Africa|2020-06-16	0.0003803814	Africa
Africa|hCoV-19/Kenya/C587/2020|EPI ISL 457912|B.1.5|Kenya|2020-04-11	Africa|hCoV-19/South Africa/KRISP-0284/2020|EPI ISL 482871|B.1.1.206|South Africa|2020-06-16	0.0003160924	Africa
Africa|hCoV-19/Kenya/C589/2020|EPI ISL 457913|B.1.5|Kenya|2020-04-11	Africa|hCoV-19/South Africa/KRISP-0284/2020|EPI ISL 482871|B.1.1.206|South Africa|2020-06-16	0.0003110322	Africa
Africa|hCoV-19/Kenya/C5902/2020|EPI ISL 568779|B.1.5|Kenya|2020-05-12	Africa|hCoV-19/South Africa/KRISP-0284/2020|EPI ISL 482871|B.1.1.206|South Africa|2020-06-16	0.0003495120	Africa
Africa|hCoV-19/Kenya/C5911/2020|EPI ISL 568780|B.1.5|Kenya|2020-05-12	Africa|hCoV-19/South Africa/KRISP-0284/2020|EPI ISL 482871|B.1.1.206|South Africa|2020-06-16	0.0003494229	Africa
Africa|hCoV-19/Kenya/C5914/2020|EPI ISL 568782|B.1.5|Kenya|2020-05-12	Africa|hCoV-19/South Africa/KRISP-0284/2020|EPI ISL 482871|B.1.1.206|South Africa|2020-06-16	0.0003771654	Africa
Africa|hCoV-19/Kenya/C6186/2020|EPI ISL 568787|B.1.5|Kenya|2020-05-13	Africa|hCoV-19/South Africa/KRISP-0284/2020|EPI ISL 482871|B.1.1.206|South Africa|2020-06-16	0.0004153202	Africa
Africa|hCoV-19/Kenya/C6255/2020|EPI ISL 568790|B.1.1.33|Kenya|2020-05-13	Africa|hCoV-19/South Africa/KRISP-0284/2020|EPI ISL 482871|B.1.1.206|South Africa|2020-06-16	0.0004113235	Africa
Africa|hCoV-19/Kenya/C6298/2020|EPI ISL 568792|B.1|Kenya|2020-05-13	Africa|hCoV-19/South Africa/KRISP-0284/2020|EPI ISL 482871|B.1.1.206|South Africa|2020-06-16	0.0003527255	Africa
Africa|hCoV-19/Kenya/C6369/2020|EPI ISL 568794|B.1|Kenya|2020-05-14	Africa|hCoV-19/South Africa/KRISP-0284/2020|EPI ISL 482871|B.1.1.206|South Africa|2020-06-16	0.0004227113	Africa
Africa|hCoV-19/Kenya/C6380/2020|EPI ISL 568798|B.1.5|Kenya|2020-05-15	Africa|hCoV-19/South Africa/KRISP-0284/2020|EPI ISL 482871|B.1.1.206|South Africa|2020-06-16	0.0003177295	Africa
Africa|hCoV-19/Kenya/C6384/2020|EPI ISL 568799|B.1|Kenya|2020-05-14	Africa|hCoV-19/South Africa/KRISP-0284/2020|EPI ISL 482871|B.1.1.206|South Africa|2020-06-16	0.0002766848	Africa
Africa|hCoV-19/Kenya/C639/2020|EPI ISL 568703|B|Kenya|2020-04-14	Africa|hCoV-19/South Africa/KRISP-0284/2020|EPI ISL 482871|B.1.1.206|South Africa|2020-06-16	0.0003875394	Africa
Africa|hCoV-19/Kenya/C6518/2020|EPI ISL 568803|B.1.5|Kenya|2020-05-14	Africa|hCoV-19/South Africa/KRISP-0284/2020|EPI ISL 482871|B.1.1.206|South Africa|2020-06-16	0.0003901973	Africa
Africa|hCoV-19/Kenya/C6524/2020|EPI ISL 568805|A|Kenya|2020-05-14	Africa|hCoV-19/South Africa/KRISP-0284/2020|EPI ISL 482871|B.1.1.206|South Africa|2020-06-16	0.0006267599	Africa
Africa|hCoV-19/Kenya/C656/2020|EPI ISL 457915|B.1.5|Kenya|2020-04-13	Africa|hCoV-19/South Africa/KRISP-0284/2020|EPI ISL 482871|B.1.1.206|South Africa|2020-06-16	0.0003730097	Africa
Africa|hCoV-19/Kenya/C6564/2020|EPI ISL 568806|B.1.5|Kenya|2020-05-14	Africa|hCoV-19/South Africa/KRISP-0284/2020|EPI ISL 482871|B.1.1.206|South Africa|2020-06-16	0.0004274114	Africa
Africa|hCoV-19/Kenya/C6878/2020|EPI ISL 568813|B.1.1|Kenya|2020-05-15	Africa|hCoV-19/South Africa/KRISP-0284/2020|EPI ISL 482871|B.1.1.206|South Africa|2020-06-16	0.0002158456	Africa
Africa|hCoV-19/Kenya/C6914/2020|EPI ISL 568817|B.1|Kenya|2020-05-15	Africa|hCoV-19/South Africa/KRISP-0284/2020|EPI ISL 482871|B.1.1.206|South Africa|2020-06-16	0.0004230530	Africa
Africa|hCoV-19/Kenya/C7081/2020|EPI ISL 568824|B.1.5|Kenya|2020-05-16	Africa|hCoV-19/South Africa/KRISP-0284/2020|EPI ISL 482871|B.1.1.206|South Africa|2020-06-16	0.0003595540	Africa
Africa|hCoV-19/Kenya/C713/2020|EPI ISL 457920|B.1.5|Kenya|2020-04-14	Africa|hCoV-19/South Africa/KRISP-0284/2020|EPI ISL 482871|B.1.1.206|South Africa|2020-06-16	0.0003390761	Africa
Africa|hCoV-19/Kenya/C7579/2020|EPI ISL 568842|A|Kenya|2020-05-16	Africa|hCoV-19/South Africa/KRISP-0284/2020|EPI ISL 482871|B.1.1.206|South Africa|2020-06-16	0.0006284539	Africa
Africa|hCoV-19/Kenya/C7605/2020|EPI ISL 568847|A|Kenya|2020-05-16	Africa|hCoV-19/South Africa/KRISP-0284/2020|EPI ISL 482871|B.1.1.206|South Africa|2020-06-16	0.0006164738	Africa
Africa|hCoV-19/Kenya/C787/2020|EPI ISL 457921|B.1.5|Kenya|2020-04-15	Africa|hCoV-19/South Africa/KRISP-0284/2020|EPI ISL 482871|B.1.1.206|South Africa|2020-06-16	0.0003051493	Africa
Africa|hCoV-19/Kenya/C7949/2020|EPI ISL 568852|B.1|Kenya|2020-05-18	Africa|hCoV-19/South Africa/KRISP-0284/2020|EPI ISL 482871|B.1.1.206|South Africa|2020-06-16	0.0004238985	Africa
Africa|hCoV-19/Kenya/C815/2020|EPI ISL 568706|B.1|Kenya|2020-04-16	Africa|hCoV-19/South Africa/KRISP-0284/2020|EPI ISL 482871|B.1.1.206|South Africa|2020-06-16	0.0003878207	Africa
Africa|hCoV-19/Kenya/C8240/2020|EPI ISL 568855|B.1.5|Kenya|2020-05-19	Africa|hCoV-19/South Africa/KRISP-0284/2020|EPI ISL 482871|B.1.1.206|South Africa|2020-06-16	0.0003546955	Africa
Africa|hCoV-19/Kenya/C926/2020|EPI ISL 457928|B.1.5|Kenya|2020-04-17	Africa|hCoV-19/South Africa/KRISP-0284/2020|EPI ISL 482871|B.1.1.206|South Africa|2020-06-16	0.0003410883	Africa
Africa|hCoV-19/Kenya/D5/2020|EPI ISL 457999|B.1|Kenya|2020-05-22	Africa|hCoV-19/South Africa/KRISP-0284/2020|EPI ISL 482871|B.1.1.206|South Africa|2020-06-16	0.0005893350	Africa
Africa|hCoV-19/Kenya/D6/2020|EPI ISL 458000|B.40|Kenya|2020-03-17	Africa|hCoV-19/South Africa/KRISP-0284/2020|EPI ISL 482871|B.1.1.206|South Africa|2020-06-16	0.0006470339	Africa
Africa|hCoV-19/Kenya/NIC 059/2020|EPI ISL 457827|B.40|Kenya|2020-03	Africa|hCoV-19/South Africa/KRISP-0284/2020|EPI ISL 482871|B.1.1.206|South Africa|2020-06-16	0.0005823912	Africa
Africa|hCoV-19/Kenya/NIC 084/2020|EPI ISL 457828|B|Kenya|2020-03	Africa|hCoV-19/South Africa/KRISP-0284/2020|EPI ISL 482871|B.1.1.206|South Africa|2020-06-16	0.0005426386	Africa
Africa|hCoV-19/Kenya/NIC 087/2020|EPI ISL 457829|B.1.1.20|Kenya|2020-03	Africa|hCoV-19/South Africa/KRISP-0284/2020|EPI ISL 482871|B.1.1.206|South Africa|2020-06-16	0.0002389429	Africa
Africa|hCoV-19/Kenya/NIC 089/2020|EPI ISL 457830|B.1.1.20|Kenya|2020-03	Africa|hCoV-19/South Africa/KRISP-0284/2020|EPI ISL 482871|B.1.1.206|South Africa|2020-06-16	0.0002486773	Africa
Africa|hCoV-19/Kenya/NIC 168/2020|EPI ISL 457832|B.1.255|Kenya|2020-03	Africa|hCoV-19/South Africa/KRISP-0284/2020|EPI ISL 482871|B.1.1.206|South Africa|2020-06-16	0.0003840188	Africa
Africa|hCoV-19/Kenya/NIC 187/2020|EPI ISL 457833|B.1.5|Kenya|2020-03-20	Africa|hCoV-19/South Africa/KRISP-0284/2020|EPI ISL 482871|B.1.1.206|South Africa|2020-06-16	0.0003729844	Africa
Africa|hCoV-19/Kenya/NIC 196/2020|EPI ISL 457834|B.1.1|Kenya|2020-03-21	Africa|hCoV-19/South Africa/KRISP-0284/2020|EPI ISL 482871|B.1.1.206|South Africa|2020-06-16	0.0002125136	Africa
Africa|hCoV-19/Kenya/NIC 248/2020|EPI ISL 457836|B.40|Kenya|2020-03-23	Africa|hCoV-19/South Africa/KRISP-0284/2020|EPI ISL 482871|B.1.1.206|South Africa|2020-06-16	0.0005185243	Africa
Africa|hCoV-19/Kenya/NIC 266/2020|EPI ISL 457838|B.6|Kenya|2020-03-24	Africa|hCoV-19/South Africa/KRISP-0284/2020|EPI ISL 482871|B.1.1.206|South Africa|2020-06-16	0.0006205644	Africa
Africa|hCoV-19/Kenya/NIC 492/2020|EPI ISL 457840|B.1.5|Kenya|2020-03	Africa|hCoV-19/South Africa/KRISP-0284/2020|EPI ISL 482871|B.1.1.206|South Africa|2020-06-16	0.0003164896	Africa
Africa|hCoV-19/Kenya/NIC 512/2020|EPI ISL 457841|B.1.5|Kenya|2020-03	Africa|hCoV-19/South Africa/KRISP-0284/2020|EPI ISL 482871|B.1.1.206|South Africa|2020-06-16	0.0003162561	Africa
Africa|hCoV-19/Kenya/NIC 569/2020|EPI ISL 457843|B.1.1|Kenya|2020-03-29	Africa|hCoV-19/South Africa/KRISP-0284/2020|EPI ISL 482871|B.1.1.206|South Africa|2020-06-16	0.0002373150	Africa
Africa|hCoV-19/Kenya/NIC 593/2020|EPI ISL 457844|B.1.1.316|Kenya|2020-03-29	Africa|hCoV-19/South Africa/KRISP-0284/2020|EPI ISL 482871|B.1.1.206|South Africa|2020-06-16	0.0002442955	Africa
Africa|hCoV-19/Kenya/S052/2020|EPI ISL 457932|B.4|Kenya|2020-03-14	Africa|hCoV-19/South Africa/KRISP-0284/2020|EPI ISL 482871|B.1.1.206|South Africa|2020-06-16	0.0006614475	Africa
Africa|hCoV-19/Kenya/S109/2020|EPI ISL 457933|B.4|Kenya|2020-03-23	Africa|hCoV-19/South Africa/KRISP-0284/2020|EPI ISL 482871|B.1.1.206|South Africa|2020-06-16	0.0006304038	Africa
Africa|hCoV-19/Kenya/S299/2020|EPI ISL 457934|B.1.1.1|Kenya|2020-03-29	Africa|hCoV-19/South Africa/KRISP-0284/2020|EPI ISL 482871|B.1.1.206|South Africa|2020-06-16	0.0003800616	Africa
Africa|hCoV-19/Madagascar/IP-01650/2020|EPI ISL 508862|B.1|Madagascar|2020-03-20	Africa|hCoV-19/South Africa/KRISP-0284/2020|EPI ISL 482871|B.1.1.206|South Africa|2020-06-16	0.0004069085	Africa
Africa|hCoV-19/Madagascar/IP-01861/2020|EPI ISL 508863|B.1|Madagascar|2020-03-22	Africa|hCoV-19/South Africa/KRISP-0284/2020|EPI ISL 482871|B.1.1.206|South Africa|2020-06-16	0.0004069084	Africa
Africa|hCoV-19/Mali/M002593/2020|EPI ISL 487446|A|Mali|2020-04-06	Africa|hCoV-19/South Africa/KRISP-0284/2020|EPI ISL 482871|B.1.1.206|South Africa|2020-06-16	0.0006104809	Africa
Africa|hCoV-19/Mali/M002615/2020|EPI ISL 487447|A|Mali|2020-04-06	Africa|hCoV-19/South Africa/KRISP-0284/2020|EPI ISL 482871|B.1.1.206|South Africa|2020-06-16	0.0005766122	Africa
Africa|hCoV-19/Mali/M002616/2020|EPI ISL 487448|A|Mali|2020-04-06	Africa|hCoV-19/South Africa/KRISP-0284/2020|EPI ISL 482871|B.1.1.206|South Africa|2020-06-16	0.0005436914	Africa
Africa|hCoV-19/Mali/M002618/2020|EPI ISL 487449|A|Mali|2020-04-06	Africa|hCoV-19/South Africa/KRISP-0284/2020|EPI ISL 482871|B.1.1.206|South Africa|2020-06-16	0.0006104832	Africa
Africa|hCoV-19/Mali/M002644/2020|EPI ISL 487450|A|Mali|2020-04-08	Africa|hCoV-19/South Africa/KRISP-0284/2020|EPI ISL 482871|B.1.1.206|South Africa|2020-06-16	0.0006444557	Africa
Africa|hCoV-19/Mali/M002659/2020|EPI ISL 487451|A|Mali|2020-04-09	Africa|hCoV-19/South Africa/KRISP-0284/2020|EPI ISL 482871|B.1.1.206|South Africa|2020-06-16	0.0005765536	Africa
Africa|hCoV-19/Mali/M002663/2020|EPI ISL 487452|A|Mali|2020-04-09	Africa|hCoV-19/South Africa/KRISP-0284/2020|EPI ISL 482871|B.1.1.206|South Africa|2020-06-16	0.0006783397	Africa
Africa|hCoV-19/Mali/M002667/2020|EPI ISL 487453|B.1|Mali|2020-04-10	Africa|hCoV-19/South Africa/KRISP-0284/2020|EPI ISL 482871|B.1.1.206|South Africa|2020-06-16	0.0004069084	Africa
Africa|hCoV-19/Mali/M002672/2020|EPI ISL 487454|B|Mali|2020-04-10	Africa|hCoV-19/South Africa/KRISP-0284/2020|EPI ISL 482871|B.1.1.206|South Africa|2020-06-16	0.0005088359	Africa
Africa|hCoV-19/Mali/M002673/2020|EPI ISL 487455|B.1|Mali|2020-04-10	Africa|hCoV-19/South Africa/KRISP-0284/2020|EPI ISL 482871|B.1.1.206|South Africa|2020-06-16	0.0004069003	Africa
Africa|hCoV-19/Mali/M002675/2020|EPI ISL 487456|A|Mali|2020-04-10	Africa|hCoV-19/South Africa/KRISP-0284/2020|EPI ISL 482871|B.1.1.206|South Africa|2020-06-16	0.0005765536	Africa
Africa|hCoV-19/Mali/M002698/2020|EPI ISL 487457|A|Mali|2020-04-12	Africa|hCoV-19/South Africa/KRISP-0284/2020|EPI ISL 482871|B.1.1.206|South Africa|2020-06-16	0.0005432594	Africa
Africa|hCoV-19/Mali/M002700/2020|EPI ISL 487458|B.1|Mali|2020-04-12	Africa|hCoV-19/South Africa/KRISP-0284/2020|EPI ISL 482871|B.1.1.206|South Africa|2020-06-16	0.0005447998	Africa
Africa|hCoV-19/Mali/M002703/2020|EPI ISL 487459|B.1|Mali|2020-04-12	Africa|hCoV-19/South Africa/KRISP-0284/2020|EPI ISL 482871|B.1.1.206|South Africa|2020-06-16	0.0004747361	Africa
Africa|hCoV-19/Mali/M002704/2020|EPI ISL 487460|A|Mali|2020-04-12	Africa|hCoV-19/South Africa/KRISP-0284/2020|EPI ISL 482871|B.1.1.206|South Africa|2020-06-16	0.0005086807	Africa
Africa|hCoV-19/Mali/M002707/2020|EPI ISL 487461|A|Mali|2020-04-12	Africa|hCoV-19/South Africa/KRISP-0284/2020|EPI ISL 482871|B.1.1.206|South Africa|2020-06-16	0.0006783696	Africa
Africa|hCoV-19/Mali/M002758/2020|EPI ISL 487462|B.1|Mali|2020-04-13	Africa|hCoV-19/South Africa/KRISP-0284/2020|EPI ISL 482871|B.1.1.206|South Africa|2020-06-16	0.0005087131	Africa
Africa|hCoV-19/Mali/M002823/2020|EPI ISL 487463|A|Mali|2020-04-14	Africa|hCoV-19/South Africa/KRISP-0284/2020|EPI ISL 482871|B.1.1.206|South Africa|2020-06-16	0.0006104664	Africa
Africa|hCoV-19/Mali/M002824/2020|EPI ISL 487464|B.1.3|Mali|2020-04-14	Africa|hCoV-19/South Africa/KRISP-0284/2020|EPI ISL 482871|B.1.1.206|South Africa|2020-06-16	0.0005086889	Africa
Africa|hCoV-19/Mali/M002826/2020|EPI ISL 487465|A|Mali|2020-04-14	Africa|hCoV-19/South Africa/KRISP-0284/2020|EPI ISL 482871|B.1.1.206|South Africa|2020-06-16	0.0005426276	Africa
Africa|hCoV-19/Mali/M002830/2020|EPI ISL 487466|B.1.275|Mali|2020-04-14	Africa|hCoV-19/South Africa/KRISP-0284/2020|EPI ISL 482871|B.1.1.206|South Africa|2020-06-16	0.0004747875	Africa
Africa|hCoV-19/Morocco/15N/2020|EPI ISL 458150|B.1.1|Morocco|2020-05-15	Africa|hCoV-19/South Africa/KRISP-0284/2020|EPI ISL 482871|B.1.1.206|South Africa|2020-06-16	0.0005092985	Africa
Africa|hCoV-19/Morocco/6887/2020|EPI ISL 459965|B.1.1|Morocco|2020-03-03	Africa|hCoV-19/South Africa/KRISP-0284/2020|EPI ISL 482871|B.1.1.206|South Africa|2020-06-16	0.0002034018	Africa
Africa|hCoV-19/Morocco/6888/2020|EPI ISL 459966|B.1.1|Morocco|2020-03-15	Africa|hCoV-19/South Africa/KRISP-0284/2020|EPI ISL 482871|B.1.1.206|South Africa|2020-06-16	0.0003051286	Africa
Africa|hCoV-19/Morocco/6889/2020|EPI ISL 459967|B.1.5|Morocco|2020-03-15	Africa|hCoV-19/South Africa/KRISP-0284/2020|EPI ISL 482871|B.1.1.206|South Africa|2020-06-16	0.0003079892	Africa
Africa|hCoV-19/Morocco/6890/2020|EPI ISL 459968|B.1.5|Morocco|2020-03-17	Africa|hCoV-19/South Africa/KRISP-0284/2020|EPI ISL 482871|B.1.1.206|South Africa|2020-06-16	0.0003753550	Africa
Africa|hCoV-19/Morocco/6891/2020|EPI ISL 459969|B.1.255|Morocco|2020-03-20	Africa|hCoV-19/South Africa/KRISP-0284/2020|EPI ISL 482871|B.1.1.206|South Africa|2020-06-16	0.0003427366	Africa
Africa|hCoV-19/Morocco/6892/2020|EPI ISL 459970|B.1.5|Morocco|2020-03-17	Africa|hCoV-19/South Africa/KRISP-0284/2020|EPI ISL 482871|B.1.1.206|South Africa|2020-06-16	0.0003772339	Africa
Africa|hCoV-19/Morocco/6893/2020|EPI ISL 459971|B.1.153|Morocco|2020-03-18	Africa|hCoV-19/South Africa/KRISP-0284/2020|EPI ISL 482871|B.1.1.206|South Africa|2020-06-16	0.0004804851	Africa
Africa|hCoV-19/Morocco/6894/2020|EPI ISL 459972|B.1|Morocco|2020-03-20	Africa|hCoV-19/South Africa/KRISP-0284/2020|EPI ISL 482871|B.1.1.206|South Africa|2020-06-16	0.0005086890	Africa
Africa|hCoV-19/Morocco/6895/2020|EPI ISL 459973|B.1.1|Morocco|2020-03-20	Africa|hCoV-19/South Africa/KRISP-0284/2020|EPI ISL 482871|B.1.1.206|South Africa|2020-06-16	0.0002373070	Africa
Africa|hCoV-19/Morocco/6897/2020|EPI ISL 459975|B.1.5|Morocco|2020-03-21	Africa|hCoV-19/South Africa/KRISP-0284/2020|EPI ISL 482871|B.1.1.206|South Africa|2020-06-16	0.0003729970	Africa
Africa|hCoV-19/Morocco/6898/2020|EPI ISL 459976|B.1|Morocco|2020-03-16	Africa|hCoV-19/South Africa/KRISP-0284/2020|EPI ISL 482871|B.1.1.206|South Africa|2020-06-16	0.0004408652	Africa
Africa|hCoV-19/Morocco/6899/2020|EPI ISL 459977|B.1.1|Morocco|2020-04-21	Africa|hCoV-19/South Africa/KRISP-0284/2020|EPI ISL 482871|B.1.1.206|South Africa|2020-06-16	0.0002373174	Africa
Africa|hCoV-19/Morocco/6900/2020|EPI ISL 459978|B.1.1.247|Morocco|2020-04-20	Africa|hCoV-19/South Africa/KRISP-0284/2020|EPI ISL 482871|B.1.1.206|South Africa|2020-06-16	0.0003390604	Africa
Africa|hCoV-19/Morocco/6901/2020|EPI ISL 459979|B.1|Morocco|2020-04-19	Africa|hCoV-19/South Africa/KRISP-0284/2020|EPI ISL 482871|B.1.1.206|South Africa|2020-06-16	0.0004408265	Africa
Africa|hCoV-19/Morocco/6902/2020|EPI ISL 459980|B.1.1|Morocco|2020-04-19	Africa|hCoV-19/South Africa/KRISP-0284/2020|EPI ISL 482871|B.1.1.206|South Africa|2020-06-16	0.0003729740	Africa
Africa|hCoV-19/Morocco/6903/2020|EPI ISL 459981|B.1|Morocco|2020-04-19	Africa|hCoV-19/South Africa/KRISP-0284/2020|EPI ISL 482871|B.1.1.206|South Africa|2020-06-16	0.0005765629	Africa
Africa|hCoV-19/Morocco/6904/2020|EPI ISL 459982|B.1|Morocco|2020-04-18	Africa|hCoV-19/South Africa/KRISP-0284/2020|EPI ISL 482871|B.1.1.206|South Africa|2020-06-16	0.0005426384	Africa
Africa|hCoV-19/Morocco/6905/2020|EPI ISL 459983|B.1.1|Morocco|2020-04-21	Africa|hCoV-19/South Africa/KRISP-0284/2020|EPI ISL 482871|B.1.1.206|South Africa|2020-06-16	0.0003051481	Africa
Africa|hCoV-19/Morocco/6906/2020|EPI ISL 459984|B.1.1|Morocco|2020-04-06	Africa|hCoV-19/South Africa/KRISP-0284/2020|EPI ISL 482871|B.1.1.206|South Africa|2020-06-16	0.0002034018	Africa
Africa|hCoV-19/Morocco/AZ183/2020|EPI ISL 476026|B.1.1|Morocco|2020-05-11	Africa|hCoV-19/South Africa/KRISP-0284/2020|EPI ISL 482871|B.1.1.206|South Africa|2020-06-16	0.0004069069	Africa
Africa|hCoV-19/Morocco/CA24/2020|EPI ISL 476025|B.1.1|Morocco|2020-05-02	Africa|hCoV-19/South Africa/KRISP-0284/2020|EPI ISL 482871|B.1.1.206|South Africa|2020-06-16	0.0005426420	Africa
Africa|hCoV-19/Morocco/HMIMV-Rabat102-03/2020|EPI ISL 471456|B.1|Morocco|2020-03-31	Africa|hCoV-19/South Africa/KRISP-0284/2020|EPI ISL 482871|B.1.1.206|South Africa|2020-06-16	0.0005426364	Africa
Africa|hCoV-19/Morocco/HMIMV-Rabat1025-04/2020|EPI ISL 471457|B.1|Morocco|2020-04-13	Africa|hCoV-19/South Africa/KRISP-0284/2020|EPI ISL 482871|B.1.1.206|South Africa|2020-06-16	0.0004747780	Africa
Africa|hCoV-19/Morocco/HMIMV-Rabat1429-04/2020|EPI ISL 471458|B.1|Morocco|2020-04-19	Africa|hCoV-19/South Africa/KRISP-0284/2020|EPI ISL 482871|B.1.1.206|South Africa|2020-06-16	0.0005765905	Africa
Africa|hCoV-19/Morocco/HMIMV-Rabat1435-04/2020|EPI ISL 471459|B.1|Morocco|2020-04-19	Africa|hCoV-19/South Africa/KRISP-0284/2020|EPI ISL 482871|B.1.1.206|South Africa|2020-06-16	0.0004408370	Africa
Africa|hCoV-19/Morocco/HMIMV-Rabat1462-04/2020|EPI ISL 471460|B.1|Morocco|2020-04-19	Africa|hCoV-19/South Africa/KRISP-0284/2020|EPI ISL 482871|B.1.1.206|South Africa|2020-06-16	0.0005426385	Africa
Africa|hCoV-19/Morocco/OUA677-19/2020|EPI ISL 451400|B.1.5|Morocco|2020-04-23	Africa|hCoV-19/South Africa/KRISP-0284/2020|EPI ISL 482871|B.1.1.206|South Africa|2020-06-16	0.0004408563	Africa
Africa|hCoV-19/Morocco/RA85/2020|EPI ISL 467299|B.1|Morocco|2020-05-21	Africa|hCoV-19/South Africa/KRISP-0284/2020|EPI ISL 482871|B.1.1.206|South Africa|2020-06-16	0.0009161561	Africa
Africa|hCoV-19/Morocco/RMPS-01/2020|EPI ISL 469017|B.1|Morocco|2020-04-13	Africa|hCoV-19/South Africa/KRISP-0284/2020|EPI ISL 482871|B.1.1.206|South Africa|2020-06-16	0.0004069085	Africa
Africa|hCoV-19/Morocco/RMPS-02/2020|EPI ISL 469049|B.1|Morocco|2020-03-30	Africa|hCoV-19/South Africa/KRISP-0284/2020|EPI ISL 482871|B.1.1.206|South Africa|2020-06-16	0.0004069263	Africa
Africa|hCoV-19/Morocco/RMPS-03/2020|EPI ISL 469051|B.1|Morocco|2020-04-03	Africa|hCoV-19/South Africa/KRISP-0284/2020|EPI ISL 482871|B.1.1.206|South Africa|2020-06-16	0.0005086889	Africa
Africa|hCoV-19/Morocco/RMPS-04/2020|EPI ISL 469052|B.1|Morocco|2020-03-30	Africa|hCoV-19/South Africa/KRISP-0284/2020|EPI ISL 482871|B.1.1.206|South Africa|2020-06-16	0.0004069085	Africa
Africa|hCoV-19/Morocco/RMPS-05/2020|EPI ISL 469053|B.1|Morocco|2020-03-30	Africa|hCoV-19/South Africa/KRISP-0284/2020|EPI ISL 482871|B.1.1.206|South Africa|2020-06-16	0.0003729918	Africa
Africa|hCoV-19/Morocco/RMPS-06/2020|EPI ISL 469054|B.1|Morocco|2020-04-01	Africa|hCoV-19/South Africa/KRISP-0284/2020|EPI ISL 482871|B.1.1.206|South Africa|2020-06-16	0.0004069084	Africa
Africa|hCoV-19/Morocco/RMPS-12/2020|EPI ISL 482737|B.1.1|Morocco|2020-05-08	Africa|hCoV-19/South Africa/KRISP-0284/2020|EPI ISL 482871|B.1.1.206|South Africa|2020-06-16	0.0004138334	Africa
Africa|hCoV-19/Morocco/RMPS-13/2020|EPI ISL 482738|B.1|Morocco|2020-04-10	Africa|hCoV-19/South Africa/KRISP-0284/2020|EPI ISL 482871|B.1.1.206|South Africa|2020-06-16	0.0004138108	Africa
Africa|hCoV-19/Morocco/RMPS-14/2020|EPI ISL 482739|B.1|Morocco|2020-04-22	Africa|hCoV-19/South Africa/KRISP-0284/2020|EPI ISL 482871|B.1.1.206|South Africa|2020-06-16	0.0004221064	Africa
Africa|hCoV-19/Morocco/refstage1/2020|EPI ISL 476559|B.1.5|Morocco|2020-02-27	Africa|hCoV-19/South Africa/KRISP-0284/2020|EPI ISL 482871|B.1.1.206|South Africa|2020-06-16	0.0003051494	Africa
Africa|hCoV-19/Nigeria/AB03-CV135/2020|EPI ISL 527872|B.1.5|Nigeria|2020-05-12	Africa|hCoV-19/South Africa/KRISP-0284/2020|EPI ISL 482871|B.1.1.206|South Africa|2020-06-16	0.0004113289	Africa
Africa|hCoV-19/Nigeria/ED01-CV155/2020|EPI ISL 527873|B.40|Nigeria|2020-02-21	Africa|hCoV-19/South Africa/KRISP-0284/2020|EPI ISL 482871|B.1.1.206|South Africa|2020-06-16	0.0006444508	Africa
Africa|hCoV-19/Nigeria/ED02-CV156/2020|EPI ISL 527874|B.40|Nigeria|2020-03-23	Africa|hCoV-19/South Africa/KRISP-0284/2020|EPI ISL 482871|B.1.1.206|South Africa|2020-06-16	0.0005426385	Africa
Africa|hCoV-19/Nigeria/ED03-CV157/2020|EPI ISL 527875|B.40|Nigeria|2020-03-26	Africa|hCoV-19/South Africa/KRISP-0284/2020|EPI ISL 482871|B.1.1.206|South Africa|2020-06-16	0.0007001869	Africa
Africa|hCoV-19/Nigeria/ED04-CV158/2020|EPI ISL 527876|A|Nigeria|2020-03-25	Africa|hCoV-19/South Africa/KRISP-0284/2020|EPI ISL 482871|B.1.1.206|South Africa|2020-06-16	0.0005765659	Africa
Africa|hCoV-19/Nigeria/ED06-CV159/2020|EPI ISL 527877|A|Nigeria|2020-03-25	Africa|hCoV-19/South Africa/KRISP-0284/2020|EPI ISL 482871|B.1.1.206|South Africa|2020-06-16	0.0005605043	Africa
Africa|hCoV-19/Nigeria/ED07-CV160/2020|EPI ISL 527878|B.40|Nigeria|2020-03-31	Africa|hCoV-19/South Africa/KRISP-0284/2020|EPI ISL 482871|B.1.1.206|South Africa|2020-06-16	0.0006784570	Africa
Africa|hCoV-19/Nigeria/ED1010-CV215/2020|EPI ISL 527879|B.1.1.229|Nigeria|2020-05-04	Africa|hCoV-19/South Africa/KRISP-0284/2020|EPI ISL 482871|B.1.1.206|South Africa|2020-06-16	0.0002712199	Africa
Africa|hCoV-19/Nigeria/ED18-CV161/2020|EPI ISL 527880|B.1.5|Nigeria|2020-03-25	Africa|hCoV-19/South Africa/KRISP-0284/2020|EPI ISL 482871|B.1.1.206|South Africa|2020-06-16	0.0003398371	Africa
Africa|hCoV-19/Nigeria/ED20-CV162/2020|EPI ISL 527881|B.1|Nigeria|2020-03-30	Africa|hCoV-19/South Africa/KRISP-0284/2020|EPI ISL 482871|B.1.1.206|South Africa|2020-06-16	0.0003729755	Africa
Africa|hCoV-19/Nigeria/ED25-CV163/2020|EPI ISL 527882|B.1.5|Nigeria|2020-05-09	Africa|hCoV-19/South Africa/KRISP-0284/2020|EPI ISL 482871|B.1.1.206|South Africa|2020-06-16	0.0003390617	Africa
Africa|hCoV-19/Nigeria/ED32-CV164/2020|EPI ISL 527883|B.1.5|Nigeria|2020-05-18	Africa|hCoV-19/South Africa/KRISP-0284/2020|EPI ISL 482871|B.1.1.206|South Africa|2020-06-16	0.0003420733	Africa
Africa|hCoV-19/Nigeria/ED46-CV165/2020|EPI ISL 527884|B.1.1.229|Nigeria|2020-04-24	Africa|hCoV-19/South Africa/KRISP-0284/2020|EPI ISL 482871|B.1.1.206|South Africa|2020-06-16	0.0003390550	Africa
Africa|hCoV-19/Nigeria/ED48-CV193/2020|EPI ISL 527885|B.1.5|Nigeria|2020-04-26	Africa|hCoV-19/South Africa/KRISP-0284/2020|EPI ISL 482871|B.1.1.206|South Africa|2020-06-16	0.0002778787	Africa
Africa|hCoV-19/Nigeria/EK025-CV58/2020|EPI ISL 487098|B.1.1.71|Nigeria|2020-04-19	Africa|hCoV-19/South Africa/KRISP-0284/2020|EPI ISL 482871|B.1.1.206|South Africa|2020-06-16	0.0003473047	Africa
Africa|hCoV-19/Nigeria/EK084-CV50/2020|EPI ISL 487105|B.1.1.71|Nigeria|2020-04-23	Africa|hCoV-19/South Africa/KRISP-0284/2020|EPI ISL 482871|B.1.1.206|South Africa|2020-06-16	0.0003390530	Africa
Africa|hCoV-19/Nigeria/EK220-CV54/2020|EPI ISL 487102|B.1.1|Nigeria|2020-05-14	Africa|hCoV-19/South Africa/KRISP-0284/2020|EPI ISL 482871|B.1.1.206|South Africa|2020-06-16	0.0003055088	Africa
Africa|hCoV-19/Nigeria/EK254-CV60/2020|EPI ISL 487096|B.1.1|Nigeria|2020-05-19	Africa|hCoV-19/South Africa/KRISP-0284/2020|EPI ISL 482871|B.1.1.206|South Africa|2020-06-16	0.0003136086	Africa
Africa|hCoV-19/Nigeria/EK291-CV115/2020|EPI ISL 527887|B.1.1|Nigeria|2020-06-02	Africa|hCoV-19/South Africa/KRISP-0284/2020|EPI ISL 482871|B.1.1.206|South Africa|2020-06-16	0.0003390755	Africa
Africa|hCoV-19/Nigeria/KW017-CV24/2020|EPI ISL 455362|B.1.255|Nigeria|2020-04-10	Africa|hCoV-19/South Africa/KRISP-0284/2020|EPI ISL 482871|B.1.1.206|South Africa|2020-06-16	0.0004408458	Africa
Africa|hCoV-19/Nigeria/KW298-CV48/2020|EPI ISL 487107|A|Nigeria|2020-05-08	Africa|hCoV-19/South Africa/KRISP-0284/2020|EPI ISL 482871|B.1.1.206|South Africa|2020-06-16	0.0006444250	Africa
Africa|hCoV-19/Nigeria/KW326-CV52/2020|EPI ISL 487103|B.1.1|Nigeria|2020-05-09	Africa|hCoV-19/South Africa/KRISP-0284/2020|EPI ISL 482871|B.1.1.206|South Africa|2020-06-16	0.0002727296	Africa
Africa|hCoV-19/Nigeria/Lagos01/2020|EPI ISL 413550|B.1.1|Nigeria|2020-02-27	Africa|hCoV-19/South Africa/KRISP-0284/2020|EPI ISL 482871|B.1.1.206|South Africa|2020-06-16	0.0002403267	Africa
Africa|hCoV-19/Nigeria/NG57752/2020|EPI ISL 462992|B.1.1|Nigeria|2020-03	Africa|hCoV-19/South Africa/KRISP-0284/2020|EPI ISL 482871|B.1.1.206|South Africa|2020-06-16	0.0002715514	Africa
Africa|hCoV-19/Nigeria/OG007-CV22/2020|EPI ISL 455412|B.40|Nigeria|2020-03-29	Africa|hCoV-19/South Africa/KRISP-0284/2020|EPI ISL 482871|B.1.1.206|South Africa|2020-06-16	0.0005765905	Africa
Africa|hCoV-19/Nigeria/ON191-CV49/2020|EPI ISL 487106|B.1.246|Nigeria|2020-06-30	Africa|hCoV-19/South Africa/KRISP-0284/2020|EPI ISL 482871|B.1.1.206|South Africa|2020-06-16	0.0005111675	Africa
Africa|hCoV-19/Nigeria/ON505-CV43/2020|EPI ISL 487112|B.1.246|Nigeria|2020-05-24	Africa|hCoV-19/South Africa/KRISP-0284/2020|EPI ISL 482871|B.1.1.206|South Africa|2020-06-16	0.0005765378	Africa
Africa|hCoV-19/Nigeria/ON507-CV44/2020|EPI ISL 487111|B.1.1.10|Nigeria|2020-05-24	Africa|hCoV-19/South Africa/KRISP-0284/2020|EPI ISL 482871|B.1.1.206|South Africa|2020-06-16	0.0004074057	Africa
Africa|hCoV-19/Nigeria/ON595-CV121/2020|EPI ISL 527888|B.1.1.90|Nigeria|2020-06-03	Africa|hCoV-19/South Africa/KRISP-0284/2020|EPI ISL 482871|B.1.1.206|South Africa|2020-06-16	0.0003729829	Africa
Africa|hCoV-19/Nigeria/ON705-CV153/2020|EPI ISL 527889|B.1.1.1|Nigeria|2020-06-09	Africa|hCoV-19/South Africa/KRISP-0284/2020|EPI ISL 482871|B.1.1.206|South Africa|2020-06-16	0.0004408070	Africa
Africa|hCoV-19/Nigeria/ON752-CV144/2020|EPI ISL 527890|B.1|Nigeria|2020-06-11	Africa|hCoV-19/South Africa/KRISP-0284/2020|EPI ISL 482871|B.1.1.206|South Africa|2020-06-16	0.0005090513	Africa
Africa|hCoV-19/Nigeria/ON920-CV152/2020|EPI ISL 527891|B.1.1.220|Nigeria|2020-06-16	Africa|hCoV-19/South Africa/KRISP-0284/2020|EPI ISL 482871|B.1.1.206|South Africa|2020-06-16	0.0003734134	Africa
Africa|hCoV-19/Nigeria/ON969-CV145/2020|EPI ISL 527892|B.1.1|Nigeria|2020-06-17	Africa|hCoV-19/South Africa/KRISP-0284/2020|EPI ISL 482871|B.1.1.206|South Africa|2020-06-16	0.0003730069	Africa
Africa|hCoV-19/Nigeria/OS016-CV3/2020|EPI ISL 455413|B.40|Nigeria|2020-03-27	Africa|hCoV-19/South Africa/KRISP-0284/2020|EPI ISL 482871|B.1.1.206|South Africa|2020-06-16	0.0005442622	Africa
Africa|hCoV-19/Nigeria/OS030-CV5/2020|EPI ISL 455415|A|Nigeria|2020-03-29	Africa|hCoV-19/South Africa/KRISP-0284/2020|EPI ISL 482871|B.1.1.206|South Africa|2020-06-16	0.0007379990	Africa
Africa|hCoV-19/Nigeria/OS055-CV8/2020|EPI ISL 455418|A|Nigeria|2020-03-29	Africa|hCoV-19/South Africa/KRISP-0284/2020|EPI ISL 482871|B.1.1.206|South Africa|2020-06-16	0.0007314703	Africa
Africa|hCoV-19/Nigeria/OS060-CV9/2020|EPI ISL 455419|B.1|Nigeria|2020-03-29	Africa|hCoV-19/South Africa/KRISP-0284/2020|EPI ISL 482871|B.1.1.206|South Africa|2020-06-16	0.0005472910	Africa
Africa|hCoV-19/Nigeria/OS070-CV11/2020|EPI ISL 455422|A|Nigeria|2020-03-29	Africa|hCoV-19/South Africa/KRISP-0284/2020|EPI ISL 482871|B.1.1.206|South Africa|2020-06-16	0.0007123192	Africa
Africa|hCoV-19/Nigeria/OS085-CV14/2020|EPI ISL 455424|A|Nigeria|2020-03-29	Africa|hCoV-19/South Africa/KRISP-0284/2020|EPI ISL 482871|B.1.1.206|South Africa|2020-06-16	0.0006105078	Africa
Africa|hCoV-19/Nigeria/OS125-CV20/2020|EPI ISL 455427|A|Nigeria|2020-03-29	Africa|hCoV-19/South Africa/KRISP-0284/2020|EPI ISL 482871|B.1.1.206|South Africa|2020-06-16	0.0007059158	Africa
Africa|hCoV-19/Nigeria/OS294-CV42/2020|EPI ISL 487113|B.1.5|Nigeria|2020-04-23	Africa|hCoV-19/South Africa/KRISP-0284/2020|EPI ISL 482871|B.1.1.206|South Africa|2020-06-16	0.0004069178	Africa
Africa|hCoV-19/Nigeria/OS524-CV45/2020|EPI ISL 487110|B.1.22|Nigeria|2020-05-11	Africa|hCoV-19/South Africa/KRISP-0284/2020|EPI ISL 482871|B.1.1.206|South Africa|2020-06-16	0.0005086889	Africa
Africa|hCoV-19/Nigeria/OS589-CV46/2020|EPI ISL 487109|B.1.22|Nigeria|2020-05-29	Africa|hCoV-19/South Africa/KRISP-0284/2020|EPI ISL 482871|B.1.1.206|South Africa|2020-06-16	0.0005428020	Africa
Africa|hCoV-19/Nigeria/OY008-CV29/2020|EPI ISL 455429|B.1|Nigeria|2020-03-27	Africa|hCoV-19/South Africa/KRISP-0284/2020|EPI ISL 482871|B.1.1.206|South Africa|2020-06-16	0.0004069085	Africa
Africa|hCoV-19/Nigeria/OY045A-CV35/2020|EPI ISL 455431|B.40|Nigeria|2020-04-02	Africa|hCoV-19/South Africa/KRISP-0284/2020|EPI ISL 482871|B.1.1.206|South Africa|2020-06-16	0.0005427674	Africa
Africa|hCoV-19/Nigeria/OY094-CV57/2020|EPI ISL 487099|B.1.1.102|Nigeria|2020-04-24	Africa|hCoV-19/South Africa/KRISP-0284/2020|EPI ISL 482871|B.1.1.206|South Africa|2020-06-16	0.0002712373	Africa
Africa|hCoV-19/Nigeria/OY175-CV51/2020|EPI ISL 487104|B.1|Nigeria|2020-05-03	Africa|hCoV-19/South Africa/KRISP-0284/2020|EPI ISL 482871|B.1.1.206|South Africa|2020-06-16	0.0005163469	Africa
Africa|hCoV-19/Nigeria/OY233-CV66/2020|EPI ISL 487091|B.1.246|Nigeria|2020-05-13	Africa|hCoV-19/South Africa/KRISP-0284/2020|EPI ISL 482871|B.1.1.206|South Africa|2020-06-16	0.0006783672	Africa
Africa|hCoV-19/Nigeria/OY260-CV55/2020|EPI ISL 487101|B.1.265|Nigeria|2020-05-16	Africa|hCoV-19/South Africa/KRISP-0284/2020|EPI ISL 482871|B.1.1.206|South Africa|2020-06-16	0.0005426127	Africa
Africa|hCoV-19/Nigeria/OY592-CV167/2020|EPI ISL 527898|B.1.265|Nigeria|2020-06-10	Africa|hCoV-19/South Africa/KRISP-0284/2020|EPI ISL 482871|B.1.1.206|South Africa|2020-06-16	0.0006444728	Africa
Africa|hCoV-19/Nigeria/OY595-CV168/2020|EPI ISL 527899|B.1.265|Nigeria|2020-06-09	Africa|hCoV-19/South Africa/KRISP-0284/2020|EPI ISL 482871|B.1.1.206|South Africa|2020-06-16	0.0006664160	Africa
Africa|hCoV-19/Nigeria/OY598-CV169/2020|EPI ISL 527900|B.1.1|Nigeria|2020-06-09	Africa|hCoV-19/South Africa/KRISP-0284/2020|EPI ISL 482871|B.1.1.206|South Africa|2020-06-16	0.0004860775	Africa
Africa|hCoV-19/Nigeria/OY605-CV170/2020|EPI ISL 527901|B.1.1|Nigeria|2020-06-12	Africa|hCoV-19/South Africa/KRISP-0284/2020|EPI ISL 482871|B.1.1.206|South Africa|2020-06-16	0.0005086444	Africa
Africa|hCoV-19/Nigeria/OY608-CV172/2020|EPI ISL 527903|B.1.1|Nigeria|2020-06-11	Africa|hCoV-19/South Africa/KRISP-0284/2020|EPI ISL 482871|B.1.1.206|South Africa|2020-06-16	0.0003765871	Africa
Africa|hCoV-19/Nigeria/OY612-CV173/2020|EPI ISL 527904|B.1.1|Nigeria|2020-06-13	Africa|hCoV-19/South Africa/KRISP-0284/2020|EPI ISL 482871|B.1.1.206|South Africa|2020-06-16	0.0003733046	Africa
Africa|hCoV-19/Nigeria/OY616-CV174/2020|EPI ISL 527905|B.1.1|Nigeria|2020-06-12	Africa|hCoV-19/South Africa/KRISP-0284/2020|EPI ISL 482871|B.1.1.206|South Africa|2020-06-16	0.0005094042	Africa
Africa|hCoV-19/Nigeria/OY625-CV182/2020|EPI ISL 527909|B.1.1|Nigeria|2020-06-13	Africa|hCoV-19/South Africa/KRISP-0284/2020|EPI ISL 482871|B.1.1.206|South Africa|2020-06-16	0.0003774670	Africa
Africa|hCoV-19/Nigeria/OY626-CV183/2020|EPI ISL 527910|B.1.1|Nigeria|2020-06-13	Africa|hCoV-19/South Africa/KRISP-0284/2020|EPI ISL 482871|B.1.1.206|South Africa|2020-06-16	0.0003418429	Africa
Africa|hCoV-19/Nigeria/OY627-CV184/2020|EPI ISL 527911|B.1.1|Nigeria|2020-06-13	Africa|hCoV-19/South Africa/KRISP-0284/2020|EPI ISL 482871|B.1.1.206|South Africa|2020-06-16	0.0002374012	Africa
Africa|hCoV-19/Nigeria/OY628-CV185/2020|EPI ISL 527912|B.1.1|Nigeria|2020-06-13	Africa|hCoV-19/South Africa/KRISP-0284/2020|EPI ISL 482871|B.1.1.206|South Africa|2020-06-16	0.0004747554	Africa
Africa|hCoV-19/Nigeria/OY633-CV189/2020|EPI ISL 527914|B.1.1.71|Nigeria|2020-06-16	Africa|hCoV-19/South Africa/KRISP-0284/2020|EPI ISL 482871|B.1.1.206|South Africa|2020-06-16	0.0004408160	Africa
Africa|hCoV-19/Nigeria/OY636-CV192/2020|EPI ISL 527915|B.1.1|Nigeria|2020-06-17	Africa|hCoV-19/South Africa/KRISP-0284/2020|EPI ISL 482871|B.1.1.206|South Africa|2020-06-16	0.0003390387	Africa
Africa|hCoV-19/Senegal/003/2020|EPI ISL 418206|B.1.356|Senegal|2020-02-28	Africa|hCoV-19/South Africa/KRISP-0284/2020|EPI ISL 482871|B.1.1.206|South Africa|2020-06-16	0.0004419353	Africa
Africa|hCoV-19/Senegal/016/2020|EPI ISL 418207|B.1.356|Senegal|2020-03-02	Africa|hCoV-19/South Africa/KRISP-0284/2020|EPI ISL 482871|B.1.1.206|South Africa|2020-06-16	0.0004408266	Africa
Africa|hCoV-19/Senegal/020/2020|EPI ISL 418208|B.1.356|Senegal|2020-03-04	Africa|hCoV-19/South Africa/KRISP-0284/2020|EPI ISL 482871|B.1.1.206|South Africa|2020-06-16	0.0004420705	Africa
Africa|hCoV-19/Senegal/026/2020|EPI ISL 418209|B.1.356|Senegal|2020-03-03	Africa|hCoV-19/South Africa/KRISP-0284/2020|EPI ISL 482871|B.1.1.206|South Africa|2020-06-16	0.0004747459	Africa
Africa|hCoV-19/Senegal/073/2020|EPI ISL 418210|B.1|Senegal|2020-03-10	Africa|hCoV-19/South Africa/KRISP-0284/2020|EPI ISL 482871|B.1.1.206|South Africa|2020-06-16	0.0003390766	Africa
Africa|hCoV-19/Senegal/082/2020|EPI ISL 418211|B.1|Senegal|2020-03-11	Africa|hCoV-19/South Africa/KRISP-0284/2020|EPI ISL 482871|B.1.1.206|South Africa|2020-06-16	0.0003392376	Africa
Africa|hCoV-19/Senegal/087/2020|EPI ISL 418212|B.1|Senegal|2020-03-11	Africa|hCoV-19/South Africa/KRISP-0284/2020|EPI ISL 482871|B.1.1.206|South Africa|2020-06-16	0.0003401028	Africa
Africa|hCoV-19/Senegal/094/2020|EPI ISL 418213|B.1|Senegal|2020-03-12	Africa|hCoV-19/South Africa/KRISP-0284/2020|EPI ISL 482871|B.1.1.206|South Africa|2020-06-16	0.0003733462	Africa
Africa|hCoV-19/Senegal/102/2020|EPI ISL 418214|B.1|Senegal|2020-03-12	Africa|hCoV-19/South Africa/KRISP-0284/2020|EPI ISL 482871|B.1.1.206|South Africa|2020-06-16	0.0003169942	Africa
Africa|hCoV-19/Senegal/119/2020|EPI ISL 418215|B.1|Senegal|2020-03-12	Africa|hCoV-19/South Africa/KRISP-0284/2020|EPI ISL 482871|B.1.1.206|South Africa|2020-06-16	0.0004101004	Africa
Africa|hCoV-19/Senegal/1351/2020|EPI ISL 480556|B.6|Senegal|2020-03-28	Africa|hCoV-19/South Africa/KRISP-0284/2020|EPI ISL 482871|B.1.1.206|South Africa|2020-06-16	0.0005438798	Africa
Africa|hCoV-19/Senegal/136/2020|EPI ISL 418216|A.2|Senegal|2020-03-13	Africa|hCoV-19/South Africa/KRISP-0284/2020|EPI ISL 482871|B.1.1.206|South Africa|2020-06-16	0.0006444227	Africa
Africa|hCoV-19/Senegal/139/2020|EPI ISL 418217|B.1|Senegal|2020-03-13	Africa|hCoV-19/South Africa/KRISP-0284/2020|EPI ISL 482871|B.1.1.206|South Africa|2020-06-16	0.0003753897	Africa
Africa|hCoV-19/Senegal/1683/2020|EPI ISL 480783|B.1|Senegal|2020-03-31	Africa|hCoV-19/South Africa/KRISP-0284/2020|EPI ISL 482871|B.1.1.206|South Africa|2020-06-16	0.0003398797	Africa
Africa|hCoV-19/Senegal/1749/2020|EPI ISL 480787|B.1|Senegal|2020-03-31	Africa|hCoV-19/South Africa/KRISP-0284/2020|EPI ISL 482871|B.1.1.206|South Africa|2020-06-16	0.0003746684	Africa
Africa|hCoV-19/Senegal/1966/2020|EPI ISL 480789|A.11|Senegal|2020-04-01	Africa|hCoV-19/South Africa/KRISP-0284/2020|EPI ISL 482871|B.1.1.206|South Africa|2020-06-16	0.0006107585	Africa
Africa|hCoV-19/Senegal/2840/2020|EPI ISL 481220|B.1|Senegal|2020-04-06	Africa|hCoV-19/South Africa/KRISP-0284/2020|EPI ISL 482871|B.1.1.206|South Africa|2020-06-16	0.0003830959	Africa
Africa|hCoV-19/Senegal/2865/2020|EPI ISL 481234|B.1|Senegal|2020-04-07	Africa|hCoV-19/South Africa/KRISP-0284/2020|EPI ISL 482871|B.1.1.206|South Africa|2020-06-16	0.0005533054	Africa
Africa|hCoV-19/Senegal/306/2020|EPI ISL 420069|B.3|Senegal|2020-03-17	Africa|hCoV-19/South Africa/KRISP-0284/2020|EPI ISL 482871|B.1.1.206|South Africa|2020-06-16	0.0004408381	Africa
Africa|hCoV-19/Senegal/315/2020|EPI ISL 420070|B.1|Senegal|2020-03-17	Africa|hCoV-19/South Africa/KRISP-0284/2020|EPI ISL 482871|B.1.1.206|South Africa|2020-06-16	0.0004068906	Africa
Africa|hCoV-19/Senegal/328/2020|EPI ISL 420071|B.1|Senegal|2020-03-17	Africa|hCoV-19/South Africa/KRISP-0284/2020|EPI ISL 482871|B.1.1.206|South Africa|2020-06-16	0.0006578245	Africa
Africa|hCoV-19/Senegal/3331/2020|EPI ISL 481235|B.1.5|Senegal|2020-04-09	Africa|hCoV-19/South Africa/KRISP-0284/2020|EPI ISL 482871|B.1.1.206|South Africa|2020-06-16	0.0003393262	Africa
Africa|hCoV-19/Senegal/370/2020|EPI ISL 420072|B.1|Senegal|2020-03-18	Africa|hCoV-19/South Africa/KRISP-0284/2020|EPI ISL 482871|B.1.1.206|South Africa|2020-06-16	0.0004419696	Africa
Africa|hCoV-19/Senegal/382/2020|EPI ISL 420073|B.1|Senegal|2020-03-19	Africa|hCoV-19/South Africa/KRISP-0284/2020|EPI ISL 482871|B.1.1.206|South Africa|2020-06-16	0.0004408651	Africa
Africa|hCoV-19/Senegal/45436/2020|EPI ISL 498238|B.1.1|Senegal|2020-05-27	Africa|hCoV-19/South Africa/KRISP-0284/2020|EPI ISL 482871|B.1.1.206|South Africa|2020-06-16	0.0003052516	Africa
Africa|hCoV-19/Senegal/45557/2020|EPI ISL 498239|B.1.1|Senegal|2020-05-27	Africa|hCoV-19/South Africa/KRISP-0284/2020|EPI ISL 482871|B.1.1.206|South Africa|2020-06-16	0.0004100502	Africa
Africa|hCoV-19/Senegal/52357/2020|EPI ISL 498240|B.1.5.12|Senegal|2020-06-03	Africa|hCoV-19/South Africa/KRISP-0284/2020|EPI ISL 482871|B.1.1.206|South Africa|2020-06-16	0.0006069204	Africa
Africa|hCoV-19/Senegal/52907/2020|EPI ISL 498241|B.1.5.12|Senegal|2020-06-05	Africa|hCoV-19/South Africa/KRISP-0284/2020|EPI ISL 482871|B.1.1.206|South Africa|2020-06-16	0.0008050327	Africa
Africa|hCoV-19/Senegal/55499/2020|EPI ISL 498242|B.1.5|Senegal|2020-06-07	Africa|hCoV-19/South Africa/KRISP-0284/2020|EPI ISL 482871|B.1.1.206|South Africa|2020-06-16	0.0004416301	Africa
Africa|hCoV-19/Senegal/55703/2020|EPI ISL 477148|B.1.356|Senegal|2020-06-07	Africa|hCoV-19/South Africa/KRISP-0284/2020|EPI ISL 482871|B.1.1.206|South Africa|2020-06-16	0.0005619268	Africa
Africa|hCoV-19/Senegal/55728/2020|EPI ISL 477150|B.1.5.12|Senegal|2020-06-07	Africa|hCoV-19/South Africa/KRISP-0284/2020|EPI ISL 482871|B.1.1.206|South Africa|2020-06-16	0.0005131202	Africa
Africa|hCoV-19/Senegal/55738/2020|EPI ISL 477141|B.1.5.12|Senegal|2020-06-07	Africa|hCoV-19/South Africa/KRISP-0284/2020|EPI ISL 482871|B.1.1.206|South Africa|2020-06-16	0.0006272761	Africa
Africa|hCoV-19/Senegal/55752/2020|EPI ISL 477149|B.1.5.12|Senegal|2020-06-07	Africa|hCoV-19/South Africa/KRISP-0284/2020|EPI ISL 482871|B.1.1.206|South Africa|2020-06-16	0.0004817431	Africa
Africa|hCoV-19/Senegal/57065/2020|EPI ISL 476148|B.1.1.44|Senegal|2020-06-09	Africa|hCoV-19/South Africa/KRISP-0284/2020|EPI ISL 482871|B.1.1.206|South Africa|2020-06-16	0.0003736962	Africa
Africa|hCoV-19/Senegal/5718/2020|EPI ISL 481236|B.1|Senegal|2020-04-18	Africa|hCoV-19/South Africa/KRISP-0284/2020|EPI ISL 482871|B.1.1.206|South Africa|2020-06-16	0.0004090120	Africa
Africa|hCoV-19/Senegal/57273/2020|EPI ISL 498243|B.1.5.12|Senegal|2020-06-07	Africa|hCoV-19/South Africa/KRISP-0284/2020|EPI ISL 482871|B.1.1.206|South Africa|2020-06-16	0.0005086958	Africa
Africa|hCoV-19/Senegal/57476/2020|EPI ISL 476149|B.1.5.12|Senegal|2020-06-06	Africa|hCoV-19/South Africa/KRISP-0284/2020|EPI ISL 482871|B.1.1.206|South Africa|2020-06-16	0.0006481083	Africa
Africa|hCoV-19/Senegal/57503/2020|EPI ISL 498244|B.1.5.12|Senegal|2020-06-09	Africa|hCoV-19/South Africa/KRISP-0284/2020|EPI ISL 482871|B.1.1.206|South Africa|2020-06-16	0.0006410640	Africa
Africa|hCoV-19/Senegal/57540/2020|EPI ISL 476491|B.1.5.12|Senegal|2020-06-09	Africa|hCoV-19/South Africa/KRISP-0284/2020|EPI ISL 482871|B.1.1.206|South Africa|2020-06-16	0.0006166769	Africa
Africa|hCoV-19/Senegal/5766/2020|EPI ISL 481237|B.1.5.12|Senegal|2020-04-17	Africa|hCoV-19/South Africa/KRISP-0284/2020|EPI ISL 482871|B.1.1.206|South Africa|2020-06-16	0.0005087013	Africa
Africa|hCoV-19/Senegal/5770/2020|EPI ISL 481238|B.1|Senegal|2020-04-17	Africa|hCoV-19/South Africa/KRISP-0284/2020|EPI ISL 482871|B.1.1.206|South Africa|2020-06-16	0.0003869731	Africa
Africa|hCoV-19/Senegal/5785/2020|EPI ISL 481239|B.1.5.12|Senegal|2020-04-17	Africa|hCoV-19/South Africa/KRISP-0284/2020|EPI ISL 482871|B.1.1.206|South Africa|2020-06-16	0.0004749183	Africa
Africa|hCoV-19/Senegal/5971/2020|EPI ISL 481240|B.1.5|Senegal|2020-04-18	Africa|hCoV-19/South Africa/KRISP-0284/2020|EPI ISL 482871|B.1.1.206|South Africa|2020-06-16	0.0003754574	Africa
Africa|hCoV-19/Senegal/5986/2020|EPI ISL 481243|B.1|Senegal|2020-04-18	Africa|hCoV-19/South Africa/KRISP-0284/2020|EPI ISL 482871|B.1.1.206|South Africa|2020-06-16	0.0004749020	Africa
Africa|hCoV-19/Senegal/600/2020|EPI ISL 420074|B.1.5|Senegal|2020-03-20	Africa|hCoV-19/South Africa/KRISP-0284/2020|EPI ISL 482871|B.1.1.206|South Africa|2020-06-16	0.0003729932	Africa
Africa|hCoV-19/Senegal/611/2020|EPI ISL 420076|B.1|Senegal|2020-03-20	Africa|hCoV-19/South Africa/KRISP-0284/2020|EPI ISL 482871|B.1.1.206|South Africa|2020-06-16	0.0004069263	Africa
Africa|hCoV-19/Senegal/618/2020|EPI ISL 420077|A|Senegal|2020-03-20	Africa|hCoV-19/South Africa/KRISP-0284/2020|EPI ISL 482871|B.1.1.206|South Africa|2020-06-16	0.0005765536	Africa
Africa|hCoV-19/Senegal/620/2020|EPI ISL 420078|A.11|Senegal|2020-03-20	Africa|hCoV-19/South Africa/KRISP-0284/2020|EPI ISL 482871|B.1.1.206|South Africa|2020-06-16	0.0005779056	Africa
Africa|hCoV-19/Senegal/62365/2020|EPI ISL 476492|B.1.5.12|Senegal|2020-06-10	Africa|hCoV-19/South Africa/KRISP-0284/2020|EPI ISL 482871|B.1.1.206|South Africa|2020-06-16	0.0004747684	Africa
Africa|hCoV-19/Senegal/62368/2020|EPI ISL 476493|B.1.1|Senegal|2020-06-10	Africa|hCoV-19/South Africa/KRISP-0284/2020|EPI ISL 482871|B.1.1.206|South Africa|2020-06-16	0.0002373070	Africa
Africa|hCoV-19/Senegal/62431/2020|EPI ISL 498247|B.1.5.12|Senegal|2020-06-10	Africa|hCoV-19/South Africa/KRISP-0284/2020|EPI ISL 482871|B.1.1.206|South Africa|2020-06-16	0.0004475233	Africa
Africa|hCoV-19/Senegal/62872/2020|EPI ISL 476494|B.1.5.12|Senegal|2020-06-11	Africa|hCoV-19/South Africa/KRISP-0284/2020|EPI ISL 482871|B.1.1.206|South Africa|2020-06-16	0.0004757958	Africa
Africa|hCoV-19/Senegal/62874/2020|EPI ISL 476495|B.1.5.12|Senegal|2020-06-11	Africa|hCoV-19/South Africa/KRISP-0284/2020|EPI ISL 482871|B.1.1.206|South Africa|2020-06-16	0.0005442441	Africa
Africa|hCoV-19/Senegal/63263/2020|EPI ISL 498249|B.1.5.12|Senegal|2020-06-11	Africa|hCoV-19/South Africa/KRISP-0284/2020|EPI ISL 482871|B.1.1.206|South Africa|2020-06-16	0.0004774166	Africa
Africa|hCoV-19/Senegal/63728/2020|EPI ISL 476497|B.1.356|Senegal|2020-06-12	Africa|hCoV-19/South Africa/KRISP-0284/2020|EPI ISL 482871|B.1.1.206|South Africa|2020-06-16	0.0005513940	Africa
Africa|hCoV-19/Senegal/63742/2020|EPI ISL 476514|B.1.5.12|Senegal|2020-06-12	Africa|hCoV-19/South Africa/KRISP-0284/2020|EPI ISL 482871|B.1.1.206|South Africa|2020-06-16	0.0005087010	Africa
Africa|hCoV-19/Senegal/640/2020|EPI ISL 420079|B.1|Senegal|2020-03-20	Africa|hCoV-19/South Africa/KRISP-0284/2020|EPI ISL 482871|B.1.1.206|South Africa|2020-06-16	0.0006615664	Africa
Africa|hCoV-19/Senegal/64033/2020|EPI ISL 485715|B.1.5|Senegal|2020-06-12	Africa|hCoV-19/South Africa/KRISP-0284/2020|EPI ISL 482871|B.1.1.206|South Africa|2020-06-16	0.0004747685	Africa
Africa|hCoV-19/Senegal/64076/2020|EPI ISL 485716|B.1|Senegal|2020-06-12	Africa|hCoV-19/South Africa/KRISP-0284/2020|EPI ISL 482871|B.1.1.206|South Africa|2020-06-16	0.0007463654	Africa
Africa|hCoV-19/Senegal/64096/2020|EPI ISL 485717|B.1.5.12|Senegal|2020-06-12	Africa|hCoV-19/South Africa/KRISP-0284/2020|EPI ISL 482871|B.1.1.206|South Africa|2020-06-16	0.0003757652	Africa
Africa|hCoV-19/Senegal/64101/2020|EPI ISL 476516|B.1.5.12|Senegal|2020-06-12	Africa|hCoV-19/South Africa/KRISP-0284/2020|EPI ISL 482871|B.1.1.206|South Africa|2020-06-16	0.0005106229	Africa
Africa|hCoV-19/Senegal/64163/2020|EPI ISL 477159|B.1.5.12|Senegal|2020-06-12	Africa|hCoV-19/South Africa/KRISP-0284/2020|EPI ISL 482871|B.1.1.206|South Africa|2020-06-16	0.0006935709	Africa
Africa|hCoV-19/Senegal/64166/2020|EPI ISL 476558|B.1.5.12|Senegal|2020-06-12	Africa|hCoV-19/South Africa/KRISP-0284/2020|EPI ISL 482871|B.1.1.206|South Africa|2020-06-16	0.0006811322	Africa
Africa|hCoV-19/Senegal/6427/2020|EPI ISL 486873|B.1.5|Senegal|2020-04-20	Africa|hCoV-19/South Africa/KRISP-0284/2020|EPI ISL 482871|B.1.1.206|South Africa|2020-06-16	0.0003737484	Africa
Africa|hCoV-19/Senegal/6430/2020|EPI ISL 486872|B.1.1|Senegal|2020-04-11	Africa|hCoV-19/South Africa/KRISP-0284/2020|EPI ISL 482871|B.1.1.206|South Africa|2020-06-16	0.0002040955	Africa
Africa|hCoV-19/Senegal/64709/2020|EPI ISL 476560|B.1.5.12|Senegal|2020-06-13	Africa|hCoV-19/South Africa/KRISP-0284/2020|EPI ISL 482871|B.1.1.206|South Africa|2020-06-16	0.0009491870	Africa
Africa|hCoV-19/Senegal/64716/2020|EPI ISL 498250|B.1.5.12|Senegal|2020-06-13	Africa|hCoV-19/South Africa/KRISP-0284/2020|EPI ISL 482871|B.1.1.206|South Africa|2020-06-16	0.0004762491	Africa
Africa|hCoV-19/Senegal/64729/2020|EPI ISL 477155|B.1.1.44|Senegal|2020-06-11	Africa|hCoV-19/South Africa/KRISP-0284/2020|EPI ISL 482871|B.1.1.206|South Africa|2020-06-16	0.0004090664	Africa
Africa|hCoV-19/Senegal/64763/2020|EPI ISL 476562|B.1.292|Senegal|2020-06-13	Africa|hCoV-19/South Africa/KRISP-0284/2020|EPI ISL 482871|B.1.1.206|South Africa|2020-06-16	0.0004747877	Africa
Africa|hCoV-19/Senegal/64766/2020|EPI ISL 476564|B.1.5.12|Senegal|2020-06-13	Africa|hCoV-19/South Africa/KRISP-0284/2020|EPI ISL 482871|B.1.1.206|South Africa|2020-06-16	0.0005425778	Africa
Africa|hCoV-19/Senegal/64771/2020|EPI ISL 482874|B.1.1.44|Senegal|2020-06-13	Africa|hCoV-19/South Africa/KRISP-0284/2020|EPI ISL 482871|B.1.1.206|South Africa|2020-06-16	0.0004408697	Africa
Africa|hCoV-19/Senegal/64772/2020|EPI ISL 477154|B.1.5.12|Senegal|2020-06-13	Africa|hCoV-19/South Africa/KRISP-0284/2020|EPI ISL 482871|B.1.1.206|South Africa|2020-06-16	0.0006288005	Africa
Africa|hCoV-19/Senegal/6481/2020|EPI ISL 486871|B.1.5|Senegal|2020-04-21	Africa|hCoV-19/South Africa/KRISP-0284/2020|EPI ISL 482871|B.1.1.206|South Africa|2020-06-16	0.0003402034	Africa
Africa|hCoV-19/Senegal/64916/2020|EPI ISL 477156|B.1.5.12|Senegal|2020-06-13	Africa|hCoV-19/South Africa/KRISP-0284/2020|EPI ISL 482871|B.1.1.206|South Africa|2020-06-16	0.0005112983	Africa
Africa|hCoV-19/Senegal/64932/2020|EPI ISL 476569|B.1.1.44|Senegal|2020-06-13	Africa|hCoV-19/South Africa/KRISP-0284/2020|EPI ISL 482871|B.1.1.206|South Africa|2020-06-16	0.0003052041	Africa
Africa|hCoV-19/Senegal/64969/2020|EPI ISL 476570|B.1.5.12|Senegal|2020-06-13	Africa|hCoV-19/South Africa/KRISP-0284/2020|EPI ISL 482871|B.1.1.206|South Africa|2020-06-16	0.0007702860	Africa
Africa|hCoV-19/Senegal/65030/2020|EPI ISL 476572|B.1.5.12|Senegal|2020-06-14	Africa|hCoV-19/South Africa/KRISP-0284/2020|EPI ISL 482871|B.1.1.206|South Africa|2020-06-16	0.0004747366	Africa
Africa|hCoV-19/Senegal/65052/2020|EPI ISL 476574|B.1.5|Senegal|2020-06-13	Africa|hCoV-19/South Africa/KRISP-0284/2020|EPI ISL 482871|B.1.1.206|South Africa|2020-06-16	0.0004429696	Africa
Africa|hCoV-19/Senegal/65428/2020|EPI ISL 485712|B.1.5.12|Senegal|2020-06-14	Africa|hCoV-19/South Africa/KRISP-0284/2020|EPI ISL 482871|B.1.1.206|South Africa|2020-06-16	0.0005107691	Africa
Africa|hCoV-19/Senegal/65481/2020|EPI ISL 477151|B.1.1|Senegal|2020-06-14	Africa|hCoV-19/South Africa/KRISP-0284/2020|EPI ISL 482871|B.1.1.206|South Africa|2020-06-16	0.0003816876	Africa
Africa|hCoV-19/Senegal/65548/2020|EPI ISL 477153|B.1.5.12|Senegal|2020-06-14	Africa|hCoV-19/South Africa/KRISP-0284/2020|EPI ISL 482871|B.1.1.206|South Africa|2020-06-16	0.0006304146	Africa
Africa|hCoV-19/Senegal/65601/2020|EPI ISL 485713|B.1.5.12|Senegal|2020-06-14	Africa|hCoV-19/South Africa/KRISP-0284/2020|EPI ISL 482871|B.1.1.206|South Africa|2020-06-16	0.0004747475	Africa
Africa|hCoV-19/Senegal/659/2020|EPI ISL 480554|B.1|Senegal|2020-03-21	Africa|hCoV-19/South Africa/KRISP-0284/2020|EPI ISL 482871|B.1.1.206|South Africa|2020-06-16	0.0004420211	Africa
Africa|hCoV-19/Senegal/6597/2020|EPI ISL 486870|B.1.356|Senegal|2020-04-23	Africa|hCoV-19/South Africa/KRISP-0284/2020|EPI ISL 482871|B.1.1.206|South Africa|2020-06-16	0.0004747460	Africa
Africa|hCoV-19/Senegal/6619/2020|EPI ISL 498230|B.1|Senegal|2020-04-21	Africa|hCoV-19/South Africa/KRISP-0284/2020|EPI ISL 482871|B.1.1.206|South Africa|2020-06-16	0.0004408176	Africa
Africa|hCoV-19/Senegal/6626/2020|EPI ISL 498229|B.1|Senegal|2020-04-21	Africa|hCoV-19/South Africa/KRISP-0284/2020|EPI ISL 482871|B.1.1.206|South Africa|2020-06-16	0.0004749987	Africa
Africa|hCoV-19/Senegal/66298/2020|EPI ISL 485708|B.1.5.12|Senegal|2020-06-15	Africa|hCoV-19/South Africa/KRISP-0284/2020|EPI ISL 482871|B.1.1.206|South Africa|2020-06-16	0.0006784588	Africa
Africa|hCoV-19/Senegal/66443/2020|EPI ISL 485711|B.1.1|Senegal|2020-06-15	Africa|hCoV-19/South Africa/KRISP-0284/2020|EPI ISL 482871|B.1.1.206|South Africa|2020-06-16	0.0003082726	Africa
Africa|hCoV-19/Senegal/66458/2020|EPI ISL 485710|B.1.1|Senegal|2020-06-15	Africa|hCoV-19/South Africa/KRISP-0284/2020|EPI ISL 482871|B.1.1.206|South Africa|2020-06-16	0.0002712252	Africa
Africa|hCoV-19/Senegal/6751/2020|EPI ISL 486859|B.1.1|Senegal|2020-04-21	Africa|hCoV-19/South Africa/KRISP-0284/2020|EPI ISL 482871|B.1.1.206|South Africa|2020-06-16	0.0003088651	Africa
Africa|hCoV-19/Senegal/6762/2020|EPI ISL 486869|B.1.5.12|Senegal|2020-04-21	Africa|hCoV-19/South Africa/KRISP-0284/2020|EPI ISL 482871|B.1.1.206|South Africa|2020-06-16	0.0005988357	Africa
Africa|hCoV-19/Senegal/68303/2020|EPI ISL 477143|B.1.5.12|Senegal|2020-06-17	Africa|hCoV-19/South Africa/KRISP-0284/2020|EPI ISL 482871|B.1.1.206|South Africa|2020-06-16	0.0005127394	Africa
Africa|hCoV-19/Senegal/68349/2020|EPI ISL 485635|B.1.5.12|Senegal|2020-06-18	Africa|hCoV-19/South Africa/KRISP-0284/2020|EPI ISL 482871|B.1.1.206|South Africa|2020-06-16	0.0006104395	Africa
Africa|hCoV-19/Senegal/6837/2020|EPI ISL 486868|B.1.272|Senegal|2020-04-21	Africa|hCoV-19/South Africa/KRISP-0284/2020|EPI ISL 482871|B.1.1.206|South Africa|2020-06-16	0.0005137859	Africa
Africa|hCoV-19/Senegal/6839/2020|EPI ISL 486867|B.1|Senegal|2020-04-23	Africa|hCoV-19/South Africa/KRISP-0284/2020|EPI ISL 482871|B.1.1.206|South Africa|2020-06-16	0.0004773121	Africa
Africa|hCoV-19/Senegal/68458/2020|EPI ISL 482878|B.1.1|Senegal|2020-06-18	Africa|hCoV-19/South Africa/KRISP-0284/2020|EPI ISL 482871|B.1.1.206|South Africa|2020-06-16	0.0002712252	Africa
Africa|hCoV-19/Senegal/6847/2020|EPI ISL 486865|B.1.272|Senegal|2020-04-02	Africa|hCoV-19/South Africa/KRISP-0284/2020|EPI ISL 482871|B.1.1.206|South Africa|2020-06-16	0.0005086890	Africa
Africa|hCoV-19/Senegal/68488/2020|EPI ISL 482877|B.1.356|Senegal|2020-06-17	Africa|hCoV-19/South Africa/KRISP-0284/2020|EPI ISL 482871|B.1.1.206|South Africa|2020-06-16	0.0006104371	Africa
Africa|hCoV-19/Senegal/68525/2020|EPI ISL 477142|B.1.1|Senegal|2020-06-17	Africa|hCoV-19/South Africa/KRISP-0284/2020|EPI ISL 482871|B.1.1.206|South Africa|2020-06-16	0.0003822314	Africa
Africa|hCoV-19/Senegal/68548/2020|EPI ISL 482876|B.1.5.12|Senegal|2020-06-17	Africa|hCoV-19/South Africa/KRISP-0284/2020|EPI ISL 482871|B.1.1.206|South Africa|2020-06-16	0.0004465847	Africa
Africa|hCoV-19/Senegal/68550/2020|EPI ISL 482875|B.1.5.12|Senegal|2020-06-16	Africa|hCoV-19/South Africa/KRISP-0284/2020|EPI ISL 482871|B.1.1.206|South Africa|2020-06-16	0.0004755424	Africa
Africa|hCoV-19/Senegal/6914/2020|EPI ISL 498237|B.1.5|Senegal|2020-04-24	Africa|hCoV-19/South Africa/KRISP-0284/2020|EPI ISL 482871|B.1.1.206|South Africa|2020-06-16	0.0004850109	Africa
Africa|hCoV-19/Senegal/6934/2020|EPI ISL 498235|B.1.5.12|Senegal|2020-04-22	Africa|hCoV-19/South Africa/KRISP-0284/2020|EPI ISL 482871|B.1.1.206|South Africa|2020-06-16	0.0005801221	Africa
Africa|hCoV-19/Senegal/70339/2020|EPI ISL 477146|B.1.5.12|Senegal|2020-06-20	Africa|hCoV-19/South Africa/KRISP-0284/2020|EPI ISL 482871|B.1.1.206|South Africa|2020-06-16	0.0005532893	Africa
Africa|hCoV-19/Senegal/70427/2020|EPI ISL 477144|B.1.5.12|Senegal|2020-06-20	Africa|hCoV-19/South Africa/KRISP-0284/2020|EPI ISL 482871|B.1.1.206|South Africa|2020-06-16	0.0005552996	Africa
Africa|hCoV-19/Senegal/70440/2020|EPI ISL 477145|B.1.5.12|Senegal|2020-06-19	Africa|hCoV-19/South Africa/KRISP-0284/2020|EPI ISL 482871|B.1.1.206|South Africa|2020-06-16	0.0006266863	Africa
Africa|hCoV-19/Senegal/83493/2020|EPI ISL 498252|B.1.1.44|Senegal|2020-07-09	Africa|hCoV-19/South Africa/KRISP-0284/2020|EPI ISL 482871|B.1.1.206|South Africa|2020-06-16	0.0005568217	Africa
Africa|hCoV-19/Senegal/9068/2020|EPI ISL 498236|B.1.356|Senegal|2020-04-24	Africa|hCoV-19/South Africa/KRISP-0284/2020|EPI ISL 482871|B.1.1.206|South Africa|2020-06-16	0.0004751968	Africa
Africa|hCoV-19/Senegal/9250/2020|EPI ISL 486866|B.1.1|Senegal|2020-04-22	Africa|hCoV-19/South Africa/KRISP-0284/2020|EPI ISL 482871|B.1.1.206|South Africa|2020-06-16	0.0004747458	Africa
Africa|hCoV-19/Senegal/9256/2020|EPI ISL 486864|B.1.1|Senegal|2020-04-23	Africa|hCoV-19/South Africa/KRISP-0284/2020|EPI ISL 482871|B.1.1.206|South Africa|2020-06-16	0.0004453757	Africa
Africa|hCoV-19/Senegal/9369/2020|EPI ISL 486863|B.1.5|Senegal|2020-04-25	Africa|hCoV-19/South Africa/KRISP-0284/2020|EPI ISL 482871|B.1.1.206|South Africa|2020-06-16	0.0003390615	Africa
Africa|hCoV-19/Senegal/9392/2020|EPI ISL 486862|B.1.1|Senegal|2020-04-25	Africa|hCoV-19/South Africa/KRISP-0284/2020|EPI ISL 482871|B.1.1.206|South Africa|2020-06-16	0.0002724880	Africa
Africa|hCoV-19/Senegal/9439/2020|EPI ISL 486861|B.1.1.44|Senegal|2020-04-25	Africa|hCoV-19/South Africa/KRISP-0284/2020|EPI ISL 482871|B.1.1.206|South Africa|2020-06-16	0.0002712805	Africa
Africa|hCoV-19/Senegal/9615/2020|EPI ISL 486860|B.1.5.12|Senegal|2020-04-25	Africa|hCoV-19/South Africa/KRISP-0284/2020|EPI ISL 482871|B.1.1.206|South Africa|2020-06-16	0.0004408176	Africa
Africa|hCoV-19/Senegal/9819/2020|EPI ISL 498233|B.1|Senegal|2020-04-25	Africa|hCoV-19/South Africa/KRISP-0284/2020|EPI ISL 482871|B.1.1.206|South Africa|2020-06-16	0.0005179325	Africa
Africa|hCoV-19/Senegal/9821/2020|EPI ISL 498232|B.1.356|Senegal|2020-04-25	Africa|hCoV-19/South Africa/KRISP-0284/2020|EPI ISL 482871|B.1.1.206|South Africa|2020-06-16	0.0004460080	Africa
Africa|hCoV-19/Senegal/9838/2020|EPI ISL 498231|B.1.272|Senegal|2020-04-25	Africa|hCoV-19/South Africa/KRISP-0284/2020|EPI ISL 482871|B.1.1.206|South Africa|2020-06-16	0.0005473764	Africa
Africa|hCoV-19/Sierra Leone/KGH-G-8548/2020|EPI ISL 512811|B.1|Sierra Leone|2020-03-30	Africa|hCoV-19/South Africa/KRISP-0284/2020|EPI ISL 482871|B.1.1.206|South Africa|2020-06-16	0.0004408650	Africa
Africa|hCoV-19/Sierra Leone/KGH-G-8549/2020|EPI ISL 512812|B.1.1|Sierra Leone|2020-03-31	Africa|hCoV-19/South Africa/KRISP-0284/2020|EPI ISL 482871|B.1.1.206|South Africa|2020-06-16	0.0002034018	Africa
Africa|hCoV-19/Sierra Leone/KGH-G-8603/2020|EPI ISL 512813|B.1|Sierra Leone|2020-04-23	Africa|hCoV-19/South Africa/KRISP-0284/2020|EPI ISL 482871|B.1.1.206|South Africa|2020-06-16	0.0004410402	Africa
Africa|hCoV-19/Sierra Leone/KGH-G-8604/2020|EPI ISL 512814|B.6|Sierra Leone|2020-04-03	Africa|hCoV-19/South Africa/KRISP-0284/2020|EPI ISL 482871|B.1.1.206|South Africa|2020-06-16	0.0005426255	Africa
Africa|hCoV-19/Sierra Leone/KGH-G-8607/2020|EPI ISL 512815|B.1.1|Sierra Leone|2020-04-03	Africa|hCoV-19/South Africa/KRISP-0284/2020|EPI ISL 482871|B.1.1.206|South Africa|2020-06-16	0.0002374092	Africa
Africa|hCoV-19/Sierra Leone/KGH-G-8625/2020|EPI ISL 512816|A.12|Sierra Leone|2020-04-10	Africa|hCoV-19/South Africa/KRISP-0284/2020|EPI ISL 482871|B.1.1.206|South Africa|2020-06-16	0.0008481631	Africa
Africa|hCoV-19/Sierra Leone/KGH-G-8626/2020|EPI ISL 512817|A.12|Sierra Leone|2020-04-10	Africa|hCoV-19/South Africa/KRISP-0284/2020|EPI ISL 482871|B.1.1.206|South Africa|2020-06-16	0.0007462724	Africa
Africa|hCoV-19/Sierra Leone/KGH-G-8627/2020|EPI ISL 512818|B.1.5|Sierra Leone|2020-04-08	Africa|hCoV-19/South Africa/KRISP-0284/2020|EPI ISL 482871|B.1.1.206|South Africa|2020-06-16	0.0003730007	Africa
Africa|hCoV-19/Sierra Leone/KGH-G-8668/2020|EPI ISL 512819|A.12|Sierra Leone|2020-04-11	Africa|hCoV-19/South Africa/KRISP-0284/2020|EPI ISL 482871|B.1.1.206|South Africa|2020-06-16	0.0007307501	Africa
Africa|hCoV-19/Sierra Leone/KGH-G-8669/2020|EPI ISL 512820|A.12|Sierra Leone|2020-04-14	Africa|hCoV-19/South Africa/KRISP-0284/2020|EPI ISL 482871|B.1.1.206|South Africa|2020-06-16	0.0007802440	Africa
Africa|hCoV-19/South Africa/KRISP-0001/2020|EPI ISL 467431|B|South Africa|2020-03-23	Africa|hCoV-19/South Africa/KRISP-0284/2020|EPI ISL 482871|B.1.1.206|South Africa|2020-06-16	0.0004077989	Africa
Africa|hCoV-19/South Africa/KRISP-0016/2020|EPI ISL 467432|B.1.106|South Africa|2020-03-28	Africa|hCoV-19/South Africa/KRISP-0284/2020|EPI ISL 482871|B.1.1.206|South Africa|2020-06-16	0.0003390732	Africa
Africa|hCoV-19/South Africa/KRISP-0017/2020|EPI ISL 467433|B.1.5|South Africa|2020-04-03	Africa|hCoV-19/South Africa/KRISP-0284/2020|EPI ISL 482871|B.1.1.206|South Africa|2020-06-16	0.0003051597	Africa
Africa|hCoV-19/South Africa/KRISP-0019/2020|EPI ISL 467434|B.1.5|South Africa|2020-04-02	Africa|hCoV-19/South Africa/KRISP-0284/2020|EPI ISL 482871|B.1.1.206|South Africa|2020-06-16	0.0003051597	Africa
Africa|hCoV-19/South Africa/KRISP-0021/2020|EPI ISL 467435|B.1.5|South Africa|2020-04-02	Africa|hCoV-19/South Africa/KRISP-0284/2020|EPI ISL 482871|B.1.1.206|South Africa|2020-06-16	0.0003392227	Africa
Africa|hCoV-19/South Africa/KRISP-0024/2020|EPI ISL 467436|B.1.106|South Africa|2020-04-01	Africa|hCoV-19/South Africa/KRISP-0284/2020|EPI ISL 482871|B.1.1.206|South Africa|2020-06-16	0.0003137981	Africa
Africa|hCoV-19/South Africa/KRISP-0026/2020|EPI ISL 467437|B.1.106|South Africa|2020-04-01	Africa|hCoV-19/South Africa/KRISP-0284/2020|EPI ISL 482871|B.1.1.206|South Africa|2020-06-16	0.0003393844	Africa
Africa|hCoV-19/South Africa/KRISP-0028/2020|EPI ISL 467438|B.1.106|South Africa|2020-04-02	Africa|hCoV-19/South Africa/KRISP-0284/2020|EPI ISL 482871|B.1.1.206|South Africa|2020-06-16	0.0003844040	Africa
Africa|hCoV-19/South Africa/KRISP-0029/2020|EPI ISL 467439|B.1.5|South Africa|2020-04-02	Africa|hCoV-19/South Africa/KRISP-0284/2020|EPI ISL 482871|B.1.1.206|South Africa|2020-06-16	0.0003553608	Africa
Africa|hCoV-19/South Africa/KRISP-0033/2020|EPI ISL 467440|B.1.106|South Africa|2020-04-01	Africa|hCoV-19/South Africa/KRISP-0284/2020|EPI ISL 482871|B.1.1.206|South Africa|2020-06-16	0.0003431684	Africa
Africa|hCoV-19/South Africa/KRISP-0035/2020|EPI ISL 467441|B.1.5|South Africa|2020-03-27	Africa|hCoV-19/South Africa/KRISP-0284/2020|EPI ISL 482871|B.1.1.206|South Africa|2020-06-16	0.0003051494	Africa
Africa|hCoV-19/South Africa/KRISP-0041/2020|EPI ISL 467443|B.1.5|South Africa|2020-03-25	Africa|hCoV-19/South Africa/KRISP-0284/2020|EPI ISL 482871|B.1.1.206|South Africa|2020-06-16	0.0003051493	Africa
Africa|hCoV-19/South Africa/KRISP-005/2020|EPI ISL 455630|B.1.5|South Africa|2020-04-29	Africa|hCoV-19/South Africa/KRISP-0284/2020|EPI ISL 482871|B.1.1.206|South Africa|2020-06-16	0.0003526830	Africa
Africa|hCoV-19/South Africa/KRISP-0055/2020|EPI ISL 467444|B.1.5|South Africa|2020-03-24	Africa|hCoV-19/South Africa/KRISP-0284/2020|EPI ISL 482871|B.1.1.206|South Africa|2020-06-16	0.0003051493	Africa
Africa|hCoV-19/South Africa/KRISP-0056/2020|EPI ISL 467445|B.1.5|South Africa|2020-04-04	Africa|hCoV-19/South Africa/KRISP-0284/2020|EPI ISL 482871|B.1.1.206|South Africa|2020-06-16	0.0003730082	Africa
Africa|hCoV-19/South Africa/KRISP-0057/2020|EPI ISL 467446|B.1.5|South Africa|2020-03-29	Africa|hCoV-19/South Africa/KRISP-0284/2020|EPI ISL 482871|B.1.1.206|South Africa|2020-06-16	0.0003054807	Africa
Africa|hCoV-19/South Africa/KRISP-0059/2020|EPI ISL 467448|B.1.5|South Africa|2020-04-01	Africa|hCoV-19/South Africa/KRISP-0284/2020|EPI ISL 482871|B.1.1.206|South Africa|2020-06-16	0.0003781585	Africa
Africa|hCoV-19/South Africa/KRISP-0065/2020|EPI ISL 467449|B.1.106|South Africa|2020-04-04	Africa|hCoV-19/South Africa/KRISP-0284/2020|EPI ISL 482871|B.1.1.206|South Africa|2020-06-16	0.0003395682	Africa
Africa|hCoV-19/South Africa/KRISP-0066/2020|EPI ISL 467450|B.1.106|South Africa|2020-04-03	Africa|hCoV-19/South Africa/KRISP-0284/2020|EPI ISL 482871|B.1.1.206|South Africa|2020-06-16	0.0003390617	Africa
Africa|hCoV-19/South Africa/KRISP-0067/2020|EPI ISL 467451|B.1.5|South Africa|2020-04-03	Africa|hCoV-19/South Africa/KRISP-0284/2020|EPI ISL 482871|B.1.1.206|South Africa|2020-06-16	0.0003051493	Africa
Africa|hCoV-19/South Africa/KRISP-0074/2020|EPI ISL 467452|B.1.106|South Africa|2020-04-04	Africa|hCoV-19/South Africa/KRISP-0284/2020|EPI ISL 482871|B.1.1.206|South Africa|2020-06-16	0.0003118517	Africa
Africa|hCoV-19/South Africa/KRISP-0075/2020|EPI ISL 467453|B.1.106|South Africa|2020-04-04	Africa|hCoV-19/South Africa/KRISP-0284/2020|EPI ISL 482871|B.1.1.206|South Africa|2020-06-16	0.0003392458	Africa
Africa|hCoV-19/South Africa/KRISP-0080/2020|EPI ISL 467454|B.1.106|South Africa|2020-04-01	Africa|hCoV-19/South Africa/KRISP-0284/2020|EPI ISL 482871|B.1.1.206|South Africa|2020-06-16	0.0003390617	Africa
Africa|hCoV-19/South Africa/KRISP-0081/2020|EPI ISL 467455|B.1.106|South Africa|2020-04-06	Africa|hCoV-19/South Africa/KRISP-0284/2020|EPI ISL 482871|B.1.1.206|South Africa|2020-06-16	0.0003390617	Africa
Africa|hCoV-19/South Africa/KRISP-0084/2020|EPI ISL 467456|B.1.106|South Africa|2020-04-05	Africa|hCoV-19/South Africa/KRISP-0284/2020|EPI ISL 482871|B.1.1.206|South Africa|2020-06-16	0.0003390617	Africa
Africa|hCoV-19/South Africa/KRISP-0088/2020|EPI ISL 467457|B.1.106|South Africa|2020-04-07	Africa|hCoV-19/South Africa/KRISP-0284/2020|EPI ISL 482871|B.1.1.206|South Africa|2020-06-16	0.0003390617	Africa
Africa|hCoV-19/South Africa/KRISP-0089/2020|EPI ISL 467458|B.1.106|South Africa|2020-04-05	Africa|hCoV-19/South Africa/KRISP-0284/2020|EPI ISL 482871|B.1.1.206|South Africa|2020-06-16	0.0003458262	Africa
Africa|hCoV-19/South Africa/KRISP-0090/2020|EPI ISL 467459|B.1.106|South Africa|2020-04-03	Africa|hCoV-19/South Africa/KRISP-0284/2020|EPI ISL 482871|B.1.1.206|South Africa|2020-06-16	0.0003470019	Africa
Africa|hCoV-19/South Africa/KRISP-0096/2020|EPI ISL 467461|B.1.106|South Africa|2020-04-01	Africa|hCoV-19/South Africa/KRISP-0284/2020|EPI ISL 482871|B.1.1.206|South Africa|2020-06-16	0.0003075788	Africa
Africa|hCoV-19/South Africa/KRISP-0097/2020|EPI ISL 467462|B.1.106|South Africa|2020-04-01	Africa|hCoV-19/South Africa/KRISP-0284/2020|EPI ISL 482871|B.1.1.206|South Africa|2020-06-16	0.0003392803	Africa
Africa|hCoV-19/South Africa/KRISP-0111/2020|EPI ISL 467465|B.1.106|South Africa|2020-04-01	Africa|hCoV-19/South Africa/KRISP-0284/2020|EPI ISL 482871|B.1.1.206|South Africa|2020-06-16	0.0004426529	Africa
Africa|hCoV-19/South Africa/KRISP-0113/2020|EPI ISL 467467|B.1.106|South Africa|2020-04-05	Africa|hCoV-19/South Africa/KRISP-0284/2020|EPI ISL 482871|B.1.1.206|South Africa|2020-06-16	0.0003729918	Africa
Africa|hCoV-19/South Africa/KRISP-0115/2020|EPI ISL 467468|B.1.5|South Africa|2020-04-04	Africa|hCoV-19/South Africa/KRISP-0284/2020|EPI ISL 482871|B.1.1.206|South Africa|2020-06-16	0.0003051493	Africa
Africa|hCoV-19/South Africa/KRISP-0118/2020|EPI ISL 467470|B.1.106|South Africa|2020-04-01	Africa|hCoV-19/South Africa/KRISP-0284/2020|EPI ISL 482871|B.1.1.206|South Africa|2020-06-16	0.0003390732	Africa
Africa|hCoV-19/South Africa/KRISP-0119/2020|EPI ISL 467471|B.1.5|South Africa|2020-04-01	Africa|hCoV-19/South Africa/KRISP-0284/2020|EPI ISL 482871|B.1.1.206|South Africa|2020-06-16	0.0003051493	Africa
Africa|hCoV-19/South Africa/KRISP-012/2020|EPI ISL 421576|B.1.1.10|South Africa|2020-04-01	Africa|hCoV-19/South Africa/KRISP-0284/2020|EPI ISL 482871|B.1.1.206|South Africa|2020-06-16	0.0003393873	Africa
Africa|hCoV-19/South Africa/KRISP-0120/2020|EPI ISL 467472|B.1.106|South Africa|2020-04-01	Africa|hCoV-19/South Africa/KRISP-0284/2020|EPI ISL 482871|B.1.1.206|South Africa|2020-06-16	0.0003729919	Africa
Africa|hCoV-19/South Africa/KRISP-0123/2020|EPI ISL 467475|B.1.5|South Africa|2020-05-14	Africa|hCoV-19/South Africa/KRISP-0284/2020|EPI ISL 482871|B.1.1.206|South Africa|2020-06-16	0.0004069099	Africa
Africa|hCoV-19/South Africa/KRISP-0124/2020|EPI ISL 467476|B.1.1.57|South Africa|2020-05-13	Africa|hCoV-19/South Africa/KRISP-0284/2020|EPI ISL 482871|B.1.1.206|South Africa|2020-06-16	0.0002389512	Africa
Africa|hCoV-19/South Africa/KRISP-0125/2020|EPI ISL 467477|B.1.1.52|South Africa|2020-05-13	Africa|hCoV-19/South Africa/KRISP-0284/2020|EPI ISL 482871|B.1.1.206|South Africa|2020-06-16	0.0003051348	Africa
Africa|hCoV-19/South Africa/KRISP-0126/2020|EPI ISL 467478|B.1.1.40|South Africa|2020-05-13	Africa|hCoV-19/South Africa/KRISP-0284/2020|EPI ISL 482871|B.1.1.206|South Africa|2020-06-16	0.0004068711	Africa
Africa|hCoV-19/South Africa/KRISP-0127/2020|EPI ISL 467479|B.1.5.19|South Africa|2020-05-13	Africa|hCoV-19/South Africa/KRISP-0284/2020|EPI ISL 482871|B.1.1.206|South Africa|2020-06-16	0.0004069003	Africa
Africa|hCoV-19/South Africa/KRISP-0128/2020|EPI ISL 467480|B.1.1.57|South Africa|2020-05-13	Africa|hCoV-19/South Africa/KRISP-0284/2020|EPI ISL 482871|B.1.1.206|South Africa|2020-06-16	0.0002383329	Africa
Africa|hCoV-19/South Africa/KRISP-0129/2020|EPI ISL 467481|B.1.1.52|South Africa|2020-05-13	Africa|hCoV-19/South Africa/KRISP-0284/2020|EPI ISL 482871|B.1.1.206|South Africa|2020-06-16	0.0003390456	Africa
Africa|hCoV-19/South Africa/KRISP-0130/2020|EPI ISL 467482|B.1.1.57|South Africa|2020-05-13	Africa|hCoV-19/South Africa/KRISP-0284/2020|EPI ISL 482871|B.1.1.206|South Africa|2020-06-16	0.0002712199	Africa
Africa|hCoV-19/South Africa/KRISP-0131/2020|EPI ISL 467483|B.1.5|South Africa|2020-05-13	Africa|hCoV-19/South Africa/KRISP-0284/2020|EPI ISL 482871|B.1.1.206|South Africa|2020-06-16	0.0003729932	Africa
Africa|hCoV-19/South Africa/KRISP-0132/2020|EPI ISL 467484|B.1.1.40|South Africa|2020-05-13	Africa|hCoV-19/South Africa/KRISP-0284/2020|EPI ISL 482871|B.1.1.206|South Africa|2020-06-16	0.0003051213	Africa
Africa|hCoV-19/South Africa/KRISP-0133/2020|EPI ISL 467485|B.1.1.57|South Africa|2020-05-13	Africa|hCoV-19/South Africa/KRISP-0284/2020|EPI ISL 482871|B.1.1.206|South Africa|2020-06-16	0.0003051347	Africa
Africa|hCoV-19/South Africa/KRISP-0134/2020|EPI ISL 467486|B.1.1.206|South Africa|2020-05-14	Africa|hCoV-19/South Africa/KRISP-0284/2020|EPI ISL 482871|B.1.1.206|South Africa|2020-06-16	0.0001355957	Africa
Africa|hCoV-19/South Africa/KRISP-0135/2020|EPI ISL 467487|B.1.1.57|South Africa|2020-05-14	Africa|hCoV-19/South Africa/KRISP-0284/2020|EPI ISL 482871|B.1.1.206|South Africa|2020-06-16	0.0002392860	Africa
Africa|hCoV-19/South Africa/KRISP-0136/2020|EPI ISL 467488|B.1.5|South Africa|2020-05-14	Africa|hCoV-19/South Africa/KRISP-0284/2020|EPI ISL 482871|B.1.1.206|South Africa|2020-06-16	0.0004408371	Africa
Africa|hCoV-19/South Africa/KRISP-0137/2020|EPI ISL 467489|B.1.1.52|South Africa|2020-05-14	Africa|hCoV-19/South Africa/KRISP-0284/2020|EPI ISL 482871|B.1.1.206|South Africa|2020-06-16	0.0003051348	Africa
Africa|hCoV-19/South Africa/KRISP-0138/2020|EPI ISL 467490|B.1.1.53|South Africa|2020-05-14	Africa|hCoV-19/South Africa/KRISP-0284/2020|EPI ISL 482871|B.1.1.206|South Africa|2020-06-16	0.0003051420	Africa
Africa|hCoV-19/South Africa/KRISP-0139/2020|EPI ISL 467491|B.1.1|South Africa|2020-05-16	Africa|hCoV-19/South Africa/KRISP-0284/2020|EPI ISL 482871|B.1.1.206|South Africa|2020-06-16	0.0002712254	Africa
Africa|hCoV-19/South Africa/KRISP-0143/2020|EPI ISL 467493|B.1.1.56|South Africa|2020-05-21	Africa|hCoV-19/South Africa/KRISP-0284/2020|EPI ISL 482871|B.1.1.206|South Africa|2020-06-16	0.0002712135	Africa
Africa|hCoV-19/South Africa/KRISP-0144/2020|EPI ISL 467494|B.1.5.16|South Africa|2020-05-30	Africa|hCoV-19/South Africa/KRISP-0284/2020|EPI ISL 482871|B.1.1.206|South Africa|2020-06-16	0.0003730007	Africa
Africa|hCoV-19/South Africa/KRISP-0145/2020|EPI ISL 467495|B.1.106|South Africa|2020-05-30	Africa|hCoV-19/South Africa/KRISP-0284/2020|EPI ISL 482871|B.1.1.206|South Africa|2020-06-16	0.0003729754	Africa
Africa|hCoV-19/South Africa/KRISP-0148/2020|EPI ISL 467498|B.1.1|South Africa|2020-05-30	Africa|hCoV-19/South Africa/KRISP-0284/2020|EPI ISL 482871|B.1.1.206|South Africa|2020-06-16	0.0003051554	Africa
Africa|hCoV-19/South Africa/KRISP-0149/2020|EPI ISL 467499|B.1.1|South Africa|2020-05-30	Africa|hCoV-19/South Africa/KRISP-0284/2020|EPI ISL 482871|B.1.1.206|South Africa|2020-06-16	0.0002373070	Africa
Africa|hCoV-19/South Africa/KRISP-0150/2020|EPI ISL 467500|B.1.1.75|South Africa|2020-05-30	Africa|hCoV-19/South Africa/KRISP-0284/2020|EPI ISL 482871|B.1.1.206|South Africa|2020-06-16	0.0004068631	Africa
Africa|hCoV-19/South Africa/KRISP-0151/2020|EPI ISL 467501|B.1.1|South Africa|2020-06-01	Africa|hCoV-19/South Africa/KRISP-0284/2020|EPI ISL 482871|B.1.1.206|South Africa|2020-06-16	0.0003056882	Africa
Africa|hCoV-19/South Africa/KRISP-0152/2020|EPI ISL 467502|B.1.1|South Africa|2020-06-01	Africa|hCoV-19/South Africa/KRISP-0284/2020|EPI ISL 482871|B.1.1.206|South Africa|2020-06-16	0.0002712254	Africa
Africa|hCoV-19/South Africa/KRISP-0153/2020|EPI ISL 467503|B.1.1|South Africa|2020-06-01	Africa|hCoV-19/South Africa/KRISP-0284/2020|EPI ISL 482871|B.1.1.206|South Africa|2020-06-16	0.0003051347	Africa
Africa|hCoV-19/South Africa/KRISP-0154/2020|EPI ISL 467504|B.1.1|South Africa|2020-06-01	Africa|hCoV-19/South Africa/KRISP-0284/2020|EPI ISL 482871|B.1.1.206|South Africa|2020-06-16	0.0002047761	Africa
Africa|hCoV-19/South Africa/KRISP-0155/2020|EPI ISL 467505|B.1.106|South Africa|2020-06-01	Africa|hCoV-19/South Africa/KRISP-0284/2020|EPI ISL 482871|B.1.1.206|South Africa|2020-06-16	0.0004100784	Africa
Africa|hCoV-19/South Africa/KRISP-0157/2020|EPI ISL 467507|B.1.1.273|South Africa|2020-05-25	Africa|hCoV-19/South Africa/KRISP-0284/2020|EPI ISL 482871|B.1.1.206|South Africa|2020-06-16	0.0003390388	Africa
Africa|hCoV-19/South Africa/KRISP-0158/2020|EPI ISL 467508|B.1.106|South Africa|2020-05-28	Africa|hCoV-19/South Africa/KRISP-0284/2020|EPI ISL 482871|B.1.1.206|South Africa|2020-06-16	0.0004408458	Africa
Africa|hCoV-19/South Africa/KRISP-0159/2020|EPI ISL 467509|B.1.5|South Africa|2020-06-01	Africa|hCoV-19/South Africa/KRISP-0284/2020|EPI ISL 482871|B.1.1.206|South Africa|2020-06-16	0.0003051493	Africa
Africa|hCoV-19/South Africa/KRISP-0160/2020|EPI ISL 467510|B.1.5|South Africa|2020-06-01	Africa|hCoV-19/South Africa/KRISP-0284/2020|EPI ISL 482871|B.1.1.206|South Africa|2020-06-16	0.0003082212	Africa
Africa|hCoV-19/South Africa/KRISP-0161/2020|EPI ISL 467511|B.1.106|South Africa|2020-06-01	Africa|hCoV-19/South Africa/KRISP-0284/2020|EPI ISL 482871|B.1.1.206|South Africa|2020-06-16	0.0004069085	Africa
Africa|hCoV-19/South Africa/KRISP-0165/2020|EPI ISL 467515|B.1.1|South Africa|2020-05-29	Africa|hCoV-19/South Africa/KRISP-0284/2020|EPI ISL 482871|B.1.1.206|South Africa|2020-06-16	0.0002388835	Africa
Africa|hCoV-19/South Africa/KRISP-0166/2020|EPI ISL 467516|B.1.5|South Africa|2020-04-14	Africa|hCoV-19/South Africa/KRISP-0284/2020|EPI ISL 482871|B.1.1.206|South Africa|2020-06-16	0.0004069361	Africa
Africa|hCoV-19/South Africa/KRISP-0167/2020|EPI ISL 467517|B.1.106|South Africa|2020-06-02	Africa|hCoV-19/South Africa/KRISP-0284/2020|EPI ISL 482871|B.1.1.206|South Africa|2020-06-16	0.0004069084	Africa
Africa|hCoV-19/South Africa/KRISP-0168/2020|EPI ISL 467518|B.1.106|South Africa|2020-05-28	Africa|hCoV-19/South Africa/KRISP-0284/2020|EPI ISL 482871|B.1.1.206|South Africa|2020-06-16	0.0004069084	Africa
Africa|hCoV-19/South Africa/KRISP-0169/2020|EPI ISL 467519|B.1|South Africa|2020-05-31	Africa|hCoV-19/South Africa/KRISP-0284/2020|EPI ISL 482871|B.1.1.206|South Africa|2020-06-16	0.0003748816	Africa
Africa|hCoV-19/South Africa/KRISP-0170/2020|EPI ISL 467520|B.1.1.273|South Africa|2020-05-31	Africa|hCoV-19/South Africa/KRISP-0284/2020|EPI ISL 482871|B.1.1.206|South Africa|2020-06-16	0.0003408642	Africa
Africa|hCoV-19/South Africa/KRISP-0174/2020|EPI ISL 467524|B.1.106|South Africa|2020-06-04	Africa|hCoV-19/South Africa/KRISP-0284/2020|EPI ISL 482871|B.1.1.206|South Africa|2020-06-16	0.0004069084	Africa
Africa|hCoV-19/South Africa/KRISP-0175/2020|EPI ISL 482702|B.1.1.273|South Africa|2020-06-05	Africa|hCoV-19/South Africa/KRISP-0284/2020|EPI ISL 482871|B.1.1.206|South Africa|2020-06-16	0.0003402348	Africa
Africa|hCoV-19/South Africa/KRISP-0178/2020|EPI ISL 482704|B.1.1.57|South Africa|2020-06-05	Africa|hCoV-19/South Africa/KRISP-0284/2020|EPI ISL 482871|B.1.1.206|South Africa|2020-06-16	0.0003402417	Africa
Africa|hCoV-19/South Africa/KRISP-0179/2020|EPI ISL 482705|B.1.5.16|South Africa|2020-06-06	Africa|hCoV-19/South Africa/KRISP-0284/2020|EPI ISL 482871|B.1.1.206|South Africa|2020-06-16	0.0005087012	Africa
Africa|hCoV-19/South Africa/KRISP-0185/2020|EPI ISL 482708|B.1.1|South Africa|2020-06-07	Africa|hCoV-19/South Africa/KRISP-0284/2020|EPI ISL 482871|B.1.1.206|South Africa|2020-06-16	0.0003051482	Africa
Africa|hCoV-19/South Africa/KRISP-0190/2020|EPI ISL 482709|B.1.1.273|South Africa|2020-06-06	Africa|hCoV-19/South Africa/KRISP-0284/2020|EPI ISL 482871|B.1.1.206|South Africa|2020-06-16	0.0003393032	Africa
Africa|hCoV-19/South Africa/KRISP-0191/2020|EPI ISL 482710|B.1.106|South Africa|2020-06-04	Africa|hCoV-19/South Africa/KRISP-0284/2020|EPI ISL 482871|B.1.1.206|South Africa|2020-06-16	0.0004410657	Africa
Africa|hCoV-19/South Africa/KRISP-0193/2020|EPI ISL 482848|B.1.106|South Africa|2020-06-03	Africa|hCoV-19/South Africa/KRISP-0284/2020|EPI ISL 482871|B.1.1.206|South Africa|2020-06-16	0.0004095185	Africa
Africa|hCoV-19/South Africa/KRISP-0194/2020|EPI ISL 482849|B.1.106|South Africa|2020-06-06	Africa|hCoV-19/South Africa/KRISP-0284/2020|EPI ISL 482871|B.1.1.206|South Africa|2020-06-16	0.0004182961	Africa
Africa|hCoV-19/South Africa/KRISP-0195/2020|EPI ISL 482850|B.1.106|South Africa|2020-06-07	Africa|hCoV-19/South Africa/KRISP-0284/2020|EPI ISL 482871|B.1.1.206|South Africa|2020-06-16	0.0004851461	Africa
Africa|hCoV-19/South Africa/KRISP-0196/2020|EPI ISL 482712|B.1.106|South Africa|2020-06-08	Africa|hCoV-19/South Africa/KRISP-0284/2020|EPI ISL 482871|B.1.1.206|South Africa|2020-06-16	0.0004747459	Africa
Africa|hCoV-19/South Africa/KRISP-0197/2020|EPI ISL 482713|B.1.1.206|South Africa|2020-06-08	Africa|hCoV-19/South Africa/KRISP-0284/2020|EPI ISL 482871|B.1.1.206|South Africa|2020-06-16	0.0001028757	Africa
Africa|hCoV-19/South Africa/KRISP-0198/2020|EPI ISL 482851|B.1.1|South Africa|2020-06-11	Africa|hCoV-19/South Africa/KRISP-0284/2020|EPI ISL 482871|B.1.1.206|South Africa|2020-06-16	0.0002744415	Africa
Africa|hCoV-19/South Africa/KRISP-0199/2020|EPI ISL 482714|B.1.5|South Africa|2020-06-11	Africa|hCoV-19/South Africa/KRISP-0284/2020|EPI ISL 482871|B.1.1.206|South Africa|2020-06-16	0.0003778130	Africa
Africa|hCoV-19/South Africa/KRISP-02/2020|EPI ISL 421572|B|South Africa|2020-03-23	Africa|hCoV-19/South Africa/KRISP-0284/2020|EPI ISL 482871|B.1.1.206|South Africa|2020-06-16	0.0005201113	Africa
Africa|hCoV-19/South Africa/KRISP-0200/2020|EPI ISL 482715|B.1.5|South Africa|2020-06-11	Africa|hCoV-19/South Africa/KRISP-0284/2020|EPI ISL 482871|B.1.1.206|South Africa|2020-06-16	0.0004119969	Africa
Africa|hCoV-19/South Africa/KRISP-0201/2020|EPI ISL 482716|B.1.1|South Africa|2020-06-11	Africa|hCoV-19/South Africa/KRISP-0284/2020|EPI ISL 482871|B.1.1.206|South Africa|2020-06-16	0.0002373069	Africa
Africa|hCoV-19/South Africa/KRISP-0203/2020|EPI ISL 482852|B.1.1|South Africa|2020-06-11	Africa|hCoV-19/South Africa/KRISP-0284/2020|EPI ISL 482871|B.1.1.206|South Africa|2020-06-16	0.0002712254	Africa
Africa|hCoV-19/South Africa/KRISP-0206/2020|EPI ISL 482719|B.1.5|South Africa|2020-06-11	Africa|hCoV-19/South Africa/KRISP-0284/2020|EPI ISL 482871|B.1.1.206|South Africa|2020-06-16	0.0004079320	Africa
Africa|hCoV-19/South Africa/KRISP-0211/2020|EPI ISL 482720|B.1.5|South Africa|2020-06-11	Africa|hCoV-19/South Africa/KRISP-0284/2020|EPI ISL 482871|B.1.1.206|South Africa|2020-06-16	0.0003731184	Africa
Africa|hCoV-19/South Africa/KRISP-0212/2020|EPI ISL 482721|B.1.5|South Africa|2020-06-11	Africa|hCoV-19/South Africa/KRISP-0284/2020|EPI ISL 482871|B.1.1.206|South Africa|2020-06-16	0.0003741080	Africa
Africa|hCoV-19/South Africa/KRISP-0213/2020|EPI ISL 482722|B.1.5|South Africa|2020-06-11	Africa|hCoV-19/South Africa/KRISP-0284/2020|EPI ISL 482871|B.1.1.206|South Africa|2020-06-16	0.0003393263	Africa
Africa|hCoV-19/South Africa/KRISP-0214/2020|EPI ISL 482723|B.1.5|South Africa|2020-06-11	Africa|hCoV-19/South Africa/KRISP-0284/2020|EPI ISL 482871|B.1.1.206|South Africa|2020-06-16	0.0004427072	Africa
Africa|hCoV-19/South Africa/KRISP-0224/2020|EPI ISL 482724|B.1.144|South Africa|2020-06-11	Africa|hCoV-19/South Africa/KRISP-0284/2020|EPI ISL 482871|B.1.1.206|South Africa|2020-06-16	0.0002402169	Africa
Africa|hCoV-19/South Africa/KRISP-0243/2020|EPI ISL 482725|B.1.140|South Africa|2020-06-14	Africa|hCoV-19/South Africa/KRISP-0284/2020|EPI ISL 482871|B.1.1.206|South Africa|2020-06-16	0.0005218849	Africa
Africa|hCoV-19/South Africa/KRISP-0245/2020|EPI ISL 482726|B.1.144|South Africa|2020-06-14	Africa|hCoV-19/South Africa/KRISP-0284/2020|EPI ISL 482871|B.1.1.206|South Africa|2020-06-16	0.0002034116	Africa
Africa|hCoV-19/South Africa/KRISP-0255/2020|EPI ISL 482728|B.1.5|South Africa|2020-06-14	Africa|hCoV-19/South Africa/KRISP-0284/2020|EPI ISL 482871|B.1.1.206|South Africa|2020-06-16	0.0003084717	Africa
Africa|hCoV-19/South Africa/KRISP-0259/2020|EPI ISL 482729|B.1|South Africa|2020-06-15	Africa|hCoV-19/South Africa/KRISP-0284/2020|EPI ISL 482871|B.1.1.206|South Africa|2020-06-16	0.0004831393	Africa
Africa|hCoV-19/South Africa/KRISP-0260/2020|EPI ISL 482730|B.1.140|South Africa|2020-06-15	Africa|hCoV-19/South Africa/KRISP-0284/2020|EPI ISL 482871|B.1.1.206|South Africa|2020-06-16	0.0005862725	Africa
Africa|hCoV-19/South Africa/KRISP-0261/2020|EPI ISL 482731|B.1.5|South Africa|2020-06-15	Africa|hCoV-19/South Africa/KRISP-0284/2020|EPI ISL 482871|B.1.1.206|South Africa|2020-06-16	0.0004464087	Africa
Africa|hCoV-19/South Africa/KRISP-0266/2020|EPI ISL 482853|B.1.1|South Africa|2020-06-17	Africa|hCoV-19/South Africa/KRISP-0284/2020|EPI ISL 482871|B.1.1.206|South Africa|2020-06-16	0.0004069249	Africa
Africa|hCoV-19/South Africa/KRISP-0267/2020|EPI ISL 482854|A|South Africa|2020-06-17	Africa|hCoV-19/South Africa/KRISP-0284/2020|EPI ISL 482871|B.1.1.206|South Africa|2020-06-16	0.0009218701	Africa
Africa|hCoV-19/South Africa/KRISP-0268/2020|EPI ISL 482855|B.1.1.117|South Africa|2020-06-17	Africa|hCoV-19/South Africa/KRISP-0284/2020|EPI ISL 482871|B.1.1.206|South Africa|2020-06-16	0.0003411202	Africa
Africa|hCoV-19/South Africa/KRISP-0269/2020|EPI ISL 482856|B.1.5|South Africa|2020-06-17	Africa|hCoV-19/South Africa/KRISP-0284/2020|EPI ISL 482871|B.1.1.206|South Africa|2020-06-16	0.0004446709	Africa
Africa|hCoV-19/South Africa/KRISP-0270/2020|EPI ISL 482857|B.1.1.117|South Africa|2020-06-17	Africa|hCoV-19/South Africa/KRISP-0284/2020|EPI ISL 482871|B.1.1.206|South Africa|2020-06-16	0.0003400184	Africa
Africa|hCoV-19/South Africa/KRISP-0271/2020|EPI ISL 482858|B.1.1|South Africa|2020-06-17	Africa|hCoV-19/South Africa/KRISP-0284/2020|EPI ISL 482871|B.1.1.206|South Africa|2020-06-16	0.0004119703	Africa
Africa|hCoV-19/South Africa/KRISP-0272/2020|EPI ISL 482859|B.1.1|South Africa|2020-06-17	Africa|hCoV-19/South Africa/KRISP-0284/2020|EPI ISL 482871|B.1.1.206|South Africa|2020-06-16	0.0002755216	Africa
Africa|hCoV-19/South Africa/KRISP-0273/2020|EPI ISL 482860|B.1.1.57|South Africa|2020-06-18	Africa|hCoV-19/South Africa/KRISP-0284/2020|EPI ISL 482871|B.1.1.206|South Africa|2020-06-16	0.0004463637	Africa
Africa|hCoV-19/South Africa/KRISP-0274/2020|EPI ISL 482861|B.1.1.57|South Africa|2020-06-18	Africa|hCoV-19/South Africa/KRISP-0284/2020|EPI ISL 482871|B.1.1.206|South Africa|2020-06-16	0.0004470700	Africa
Africa|hCoV-19/South Africa/KRISP-0275/2020|EPI ISL 482862|B.1.1|South Africa|2020-06-18	Africa|hCoV-19/South Africa/KRISP-0284/2020|EPI ISL 482871|B.1.1.206|South Africa|2020-06-16	0.0002712136	Africa
Africa|hCoV-19/South Africa/KRISP-0276/2020|EPI ISL 482863|B.1.1.57|South Africa|2020-06-18	Africa|hCoV-19/South Africa/KRISP-0284/2020|EPI ISL 482871|B.1.1.206|South Africa|2020-06-16	0.0004464097	Africa
Africa|hCoV-19/South Africa/KRISP-0277/2020|EPI ISL 482864|B.1.1.273|South Africa|2020-06-16	Africa|hCoV-19/South Africa/KRISP-0284/2020|EPI ISL 482871|B.1.1.206|South Africa|2020-06-16	0.0004805414	Africa
Africa|hCoV-19/South Africa/KRISP-0278/2020|EPI ISL 482865|B.1.1.75|South Africa|2020-06-16	Africa|hCoV-19/South Africa/KRISP-0284/2020|EPI ISL 482871|B.1.1.206|South Africa|2020-06-16	0.0003390308	Africa
Africa|hCoV-19/South Africa/KRISP-0279/2020|EPI ISL 482866|B.1.1.56|South Africa|2020-06-16	Africa|hCoV-19/South Africa/KRISP-0284/2020|EPI ISL 482871|B.1.1.206|South Africa|2020-06-16	0.0003467481	Africa
Africa|hCoV-19/South Africa/KRISP-0280/2020|EPI ISL 482867|B.1.1.206|South Africa|2020-06-16	Africa|hCoV-19/South Africa/KRISP-0284/2020|EPI ISL 482871|B.1.1.206|South Africa|2020-06-16	0.0000677921	Africa
Africa|hCoV-19/South Africa/KRISP-0281/2020|EPI ISL 482868|B.1.1.206|South Africa|2020-06-16	Africa|hCoV-19/South Africa/KRISP-0284/2020|EPI ISL 482871|B.1.1.206|South Africa|2020-06-16	0.0000690988	Africa
Africa|hCoV-19/South Africa/KRISP-0282/2020|EPI ISL 482869|B.1.1.206|South Africa|2020-06-16	Africa|hCoV-19/South Africa/KRISP-0284/2020|EPI ISL 482871|B.1.1.206|South Africa|2020-06-16	0.0001038154	Africa
Africa|hCoV-19/South Africa/KRISP-0283/2020|EPI ISL 482870|B.1.1.206|South Africa|2020-06-16	Africa|hCoV-19/South Africa/KRISP-0284/2020|EPI ISL 482871|B.1.1.206|South Africa|2020-06-16	0.0002094723	Africa
Africa|hCoV-19/Algeria/G0638 2264/2020|EPI ISL 418241|B.1|Algeria|2020-03-02	Africa|hCoV-19/South Africa/KRISP-0285/2020|EPI ISL 482872|B.1.1.206|South Africa|2020-06-16	0.0005142411	Africa
Africa|hCoV-19/Algeria/G0640 2265/2020|EPI ISL 418242|B.1|Algeria|2020-03-08	Africa|hCoV-19/South Africa/KRISP-0285/2020|EPI ISL 482872|B.1.1.206|South Africa|2020-06-16	0.0004105654	Africa
Africa|hCoV-19/Algeria/G0860 2262/2020|EPI ISL 420037|B.1|Algeria|2020-03-02	Africa|hCoV-19/South Africa/KRISP-0285/2020|EPI ISL 482872|B.1.1.206|South Africa|2020-06-16	0.0004105654	Africa
Africa|hCoV-19/Benin/1022/2020|EPI ISL 476826|B.1|Benin|2020-03-25	Africa|hCoV-19/South Africa/KRISP-0285/2020|EPI ISL 482872|B.1.1.206|South Africa|2020-06-16	0.0003763787	Africa
Africa|hCoV-19/Benin/1092/2020|EPI ISL 476827|B.1|Benin|2020-03-27	Africa|hCoV-19/South Africa/KRISP-0285/2020|EPI ISL 482872|B.1.1.206|South Africa|2020-06-16	0.0004107423	Africa
Africa|hCoV-19/Benin/1408/2020|EPI ISL 476825|B.1.356|Benin|2020-04-04	Africa|hCoV-19/South Africa/KRISP-0285/2020|EPI ISL 482872|B.1.1.206|South Africa|2020-06-16	0.0004105935	Africa
Africa|hCoV-19/Benin/1409/2020|EPI ISL 476828|B.1|Benin|2020-04-06	Africa|hCoV-19/South Africa/KRISP-0285/2020|EPI ISL 482872|B.1.1.206|South Africa|2020-06-16	0.0004135830	Africa
Africa|hCoV-19/Benin/1950/2020|EPI ISL 476830|A|Benin|2020-04-15	Africa|hCoV-19/South Africa/KRISP-0285/2020|EPI ISL 482872|B.1.1.206|South Africa|2020-06-16	0.0005476230	Africa
Africa|hCoV-19/Benin/197/2020|EPI ISL 476822|B.1.178|Benin|2020-03-15	Africa|hCoV-19/South Africa/KRISP-0285/2020|EPI ISL 482872|B.1.1.206|South Africa|2020-06-16	0.0003764211	Africa
Africa|hCoV-19/Benin/2012/2020|EPI ISL 476831|A|Benin|2020-04-15	Africa|hCoV-19/South Africa/KRISP-0285/2020|EPI ISL 482872|B.1.1.206|South Africa|2020-06-16	0.0005817759	Africa
Africa|hCoV-19/Benin/260/2020|EPI ISL 476823|B.1.292|Benin|2020-03-17	Africa|hCoV-19/South Africa/KRISP-0285/2020|EPI ISL 482872|B.1.1.206|South Africa|2020-06-16	0.0004790552	Africa
Africa|hCoV-19/Benin/314/2020|EPI ISL 476834|B.1.5|Benin|2020-03-17	Africa|hCoV-19/South Africa/KRISP-0285/2020|EPI ISL 482872|B.1.1.206|South Africa|2020-06-16	0.0004473701	Africa
Africa|hCoV-19/Benin/461/2020|EPI ISL 476833|A|Benin|2020-03-17	Africa|hCoV-19/South Africa/KRISP-0285/2020|EPI ISL 482872|B.1.1.206|South Africa|2020-06-16	0.0005475182	Africa
Africa|hCoV-19/Benin/501/2020|EPI ISL 476824|B.1.356|Benin|2020-03-17	Africa|hCoV-19/South Africa/KRISP-0285/2020|EPI ISL 482872|B.1.1.206|South Africa|2020-06-16	0.0004105654	Africa
Africa|hCoV-19/Benin/843/2020|EPI ISL 476829|A|Benin|2020-03-19	Africa|hCoV-19/South Africa/KRISP-0285/2020|EPI ISL 482872|B.1.1.206|South Africa|2020-06-16	0.0004791243	Africa
Africa|hCoV-19/Botswana/BOT0455/2020|EPI ISL 560386|B.1|Botswana|2020-03-28	Africa|hCoV-19/South Africa/KRISP-0285/2020|EPI ISL 482872|B.1.1.206|South Africa|2020-06-16	0.0003421238	Africa
Africa|hCoV-19/Botswana/BOT2254/2020|EPI ISL 560390|B.1.1|Botswana|2020-04-08	Africa|hCoV-19/South Africa/KRISP-0285/2020|EPI ISL 482872|B.1.1.206|South Africa|2020-06-16	0.0002084587	Africa
Africa|hCoV-19/Botswana/BOT2283/2020|EPI ISL 560385|B.1|Botswana|2020-04-07	Africa|hCoV-19/South Africa/KRISP-0285/2020|EPI ISL 482872|B.1.1.206|South Africa|2020-06-16	0.0004607825	Africa
Africa|hCoV-19/Botswana/BOT2624/2020|EPI ISL 560387|B.1.1|Botswana|2020-04-05	Africa|hCoV-19/South Africa/KRISP-0285/2020|EPI ISL 482872|B.1.1.206|South Africa|2020-06-16	0.0002126168	Africa
Africa|hCoV-19/Botswana/BOT4161/2020|EPI ISL 560388|B.1.1.220|Botswana|2020-04-16	Africa|hCoV-19/South Africa/KRISP-0285/2020|EPI ISL 482872|B.1.1.206|South Africa|2020-06-16	0.0002808640	Africa
Africa|hCoV-19/DRC/04186/2020|EPI ISL 471411|A|Democratic Republic of the Congo|2020-04-25	Africa|hCoV-19/South Africa/KRISP-0285/2020|EPI ISL 482872|B.1.1.206|South Africa|2020-06-16	0.0005475181	Africa
Africa|hCoV-19/DRC/04188/2020|EPI ISL 471413|A|Democratic Republic of the Congo|2020-04-25	Africa|hCoV-19/South Africa/KRISP-0285/2020|EPI ISL 482872|B.1.1.206|South Africa|2020-06-16	0.0005647795	Africa
Africa|hCoV-19/DRC/10041/2020|EPI ISL 527543|B.1.1.275|Democratic Republic of the Congo|2020-05-22	Africa|hCoV-19/South Africa/KRISP-0285/2020|EPI ISL 482872|B.1.1.206|South Africa|2020-06-16	0.0002424515	Africa
Africa|hCoV-19/DRC/10057/2020|EPI ISL 527538|B.1.1.275|Democratic Republic of the Congo|2020-05-22	Africa|hCoV-19/South Africa/KRISP-0285/2020|EPI ISL 482872|B.1.1.206|South Africa|2020-06-16	0.0003579120	Africa
Africa|hCoV-19/DRC/10061/2020|EPI ISL 527521|B.1.1.275|Democratic Republic of the Congo|2020-05-22	Africa|hCoV-19/South Africa/KRISP-0285/2020|EPI ISL 482872|B.1.1.206|South Africa|2020-06-16	0.0002117542	Africa
Africa|hCoV-19/DRC/10070/2020|EPI ISL 527544|B.1.178|Democratic Republic of the Congo|2020-05-22	Africa|hCoV-19/South Africa/KRISP-0285/2020|EPI ISL 482872|B.1.1.206|South Africa|2020-06-16	0.0004842976	Africa
Africa|hCoV-19/DRC/10120/2020|EPI ISL 513624|B.1.1.275|Democratic Republic of the Congo|2020-05-22	Africa|hCoV-19/South Africa/KRISP-0285/2020|EPI ISL 482872|B.1.1.206|South Africa|2020-06-16	0.0002847045	Africa
Africa|hCoV-19/DRC/10127/2020|EPI ISL 513625|B.1.1.275|Democratic Republic of the Congo|2020-05-22	Africa|hCoV-19/South Africa/KRISP-0285/2020|EPI ISL 482872|B.1.1.206|South Africa|2020-06-16	0.0002809459	Africa
Africa|hCoV-19/DRC/10242/2020|EPI ISL 513626|B.1.84|Democratic Republic of the Congo|2020-05-22	Africa|hCoV-19/South Africa/KRISP-0285/2020|EPI ISL 482872|B.1.1.206|South Africa|2020-06-16	0.0003793767	Africa
Africa|hCoV-19/DRC/10251/2020|EPI ISL 513627|B.1.128|Democratic Republic of the Congo|2020-05-22	Africa|hCoV-19/South Africa/KRISP-0285/2020|EPI ISL 482872|B.1.1.206|South Africa|2020-06-16	0.0005179285	Africa
Africa|hCoV-19/DRC/10324/2020|EPI ISL 527545|B.1.214|Democratic Republic of the Congo|2020-05-22	Africa|hCoV-19/South Africa/KRISP-0285/2020|EPI ISL 482872|B.1.1.206|South Africa|2020-06-16	0.0004502562	Africa
Africa|hCoV-19/DRC/10346/2020|EPI ISL 527546|B.1.214|Democratic Republic of the Congo|2020-05-22	Africa|hCoV-19/South Africa/KRISP-0285/2020|EPI ISL 482872|B.1.1.206|South Africa|2020-06-16	0.0004550142	Africa
Africa|hCoV-19/DRC/10364/2020|EPI ISL 527498|B.1|Democratic Republic of the Congo|2020-05-22	Africa|hCoV-19/South Africa/KRISP-0285/2020|EPI ISL 482872|B.1.1.206|South Africa|2020-06-16	0.0003484610	Africa
Africa|hCoV-19/DRC/10371/2020|EPI ISL 527489|B.1.178|Democratic Republic of the Congo|2020-05-22	Africa|hCoV-19/South Africa/KRISP-0285/2020|EPI ISL 482872|B.1.1.206|South Africa|2020-06-16	0.0004851415	Africa
Africa|hCoV-19/DRC/10373/2020|EPI ISL 527495|B.1.159|Democratic Republic of the Congo|2020-05-22	Africa|hCoV-19/South Africa/KRISP-0285/2020|EPI ISL 482872|B.1.1.206|South Africa|2020-06-16	0.0004510933	Africa
Africa|hCoV-19/DRC/10374/2020|EPI ISL 527539|B.1.84|Democratic Republic of the Congo|2020-05-22	Africa|hCoV-19/South Africa/KRISP-0285/2020|EPI ISL 482872|B.1.1.206|South Africa|2020-06-16	0.0006765275	Africa
Africa|hCoV-19/DRC/10375/2020|EPI ISL 527499|B.1.84|Democratic Republic of the Congo|2020-05-22	Africa|hCoV-19/South Africa/KRISP-0285/2020|EPI ISL 482872|B.1.1.206|South Africa|2020-06-16	0.0005213970	Africa
Africa|hCoV-19/DRC/10399/2020|EPI ISL 527491|B.1.214|Democratic Republic of the Congo|2020-05-22	Africa|hCoV-19/South Africa/KRISP-0285/2020|EPI ISL 482872|B.1.1.206|South Africa|2020-06-16	0.0003465501	Africa
Africa|hCoV-19/DRC/10502/2020|EPI ISL 527547|B.1.5|Democratic Republic of the Congo|2020-05-20	Africa|hCoV-19/South Africa/KRISP-0285/2020|EPI ISL 482872|B.1.1.206|South Africa|2020-06-16	0.0002768381	Africa
Africa|hCoV-19/DRC/10506/2020|EPI ISL 527524|B.1.5|Democratic Republic of the Congo|2020-05-18	Africa|hCoV-19/South Africa/KRISP-0285/2020|EPI ISL 482872|B.1.1.206|South Africa|2020-06-16	0.0002836590	Africa
Africa|hCoV-19/DRC/10507/2020|EPI ISL 527492|B.1.5|Democratic Republic of the Congo|2020-05-18	Africa|hCoV-19/South Africa/KRISP-0285/2020|EPI ISL 482872|B.1.1.206|South Africa|2020-06-16	0.0003120573	Africa
Africa|hCoV-19/DRC/10508/2020|EPI ISL 527494|B.1.5|Democratic Republic of the Congo|2020-05-20	Africa|hCoV-19/South Africa/KRISP-0285/2020|EPI ISL 482872|B.1.1.206|South Africa|2020-06-16	0.0003448486	Africa
Africa|hCoV-19/DRC/10532/2020|EPI ISL 527532|B.1.5|Democratic Republic of the Congo|2020-05-20	Africa|hCoV-19/South Africa/KRISP-0285/2020|EPI ISL 482872|B.1.1.206|South Africa|2020-06-16	0.0002839205	Africa
Africa|hCoV-19/DRC/10533/2020|EPI ISL 527548|B.1.5|Democratic Republic of the Congo|2020-05-20	Africa|hCoV-19/South Africa/KRISP-0285/2020|EPI ISL 482872|B.1.1.206|South Africa|2020-06-16	0.0003115464	Africa
Africa|hCoV-19/DRC/10621/2020|EPI ISL 527526|B.1.214|Democratic Republic of the Congo|2020-05-23	Africa|hCoV-19/South Africa/KRISP-0285/2020|EPI ISL 482872|B.1.1.206|South Africa|2020-06-16	0.0004249930	Africa
Africa|hCoV-19/DRC/10640/2020|EPI ISL 527541|B.1|Democratic Republic of the Congo|2020-05-22	Africa|hCoV-19/South Africa/KRISP-0285/2020|EPI ISL 482872|B.1.1.206|South Africa|2020-06-16	0.0005735334	Africa
Africa|hCoV-19/DRC/10644/2020|EPI ISL 527549|B.1|Democratic Republic of the Congo|2020-05-22	Africa|hCoV-19/South Africa/KRISP-0285/2020|EPI ISL 482872|B.1.1.206|South Africa|2020-06-16	0.0005539005	Africa
Africa|hCoV-19/DRC/10728/2020|EPI ISL 513628|B.1.5|Democratic Republic of the Congo|2020-05-23	Africa|hCoV-19/South Africa/KRISP-0285/2020|EPI ISL 482872|B.1.1.206|South Africa|2020-06-16	0.0003210352	Africa
Africa|hCoV-19/DRC/10731/2020|EPI ISL 513629|B.1.1.1|Democratic Republic of the Congo|2020-05-23	Africa|hCoV-19/South Africa/KRISP-0285/2020|EPI ISL 482872|B.1.1.206|South Africa|2020-06-16	0.0003593406	Africa
Africa|hCoV-19/DRC/10733/2020|EPI ISL 513630|B.1|Democratic Republic of the Congo|2020-05-23	Africa|hCoV-19/South Africa/KRISP-0285/2020|EPI ISL 482872|B.1.1.206|South Africa|2020-06-16	0.0004471130	Africa
Africa|hCoV-19/DRC/108/2020|EPI ISL 417948|B.1.128|Democratic Republic of the Congo|2020-03-19	Africa|hCoV-19/South Africa/KRISP-0285/2020|EPI ISL 482872|B.1.1.206|South Africa|2020-06-16	0.0004453690	Africa
Africa|hCoV-19/DRC/10885/2020|EPI ISL 513631|B.1.84|Democratic Republic of the Congo|2020-05-23	Africa|hCoV-19/South Africa/KRISP-0285/2020|EPI ISL 482872|B.1.1.206|South Africa|2020-06-16	0.0004503917	Africa
Africa|hCoV-19/DRC/10902/2020|EPI ISL 527490|B.1.178|Democratic Republic of the Congo|2020-05-23	Africa|hCoV-19/South Africa/KRISP-0285/2020|EPI ISL 482872|B.1.1.206|South Africa|2020-06-16	0.0004155117	Africa
Africa|hCoV-19/DRC/10913/2020|EPI ISL 527507|B.1.84|Democratic Republic of the Congo|2020-05-24	Africa|hCoV-19/South Africa/KRISP-0285/2020|EPI ISL 482872|B.1.1.206|South Africa|2020-06-16	0.0005246588	Africa
Africa|hCoV-19/DRC/11005/2020|EPI ISL 527550|B.1.159|Democratic Republic of the Congo|2020-05-24	Africa|hCoV-19/South Africa/KRISP-0285/2020|EPI ISL 482872|B.1.1.206|South Africa|2020-06-16	0.0005540482	Africa
Africa|hCoV-19/DRC/11008/2020|EPI ISL 527503|B.1.159|Democratic Republic of the Congo|2020-05-24	Africa|hCoV-19/South Africa/KRISP-0285/2020|EPI ISL 482872|B.1.1.206|South Africa|2020-06-16	0.0004891748	Africa
Africa|hCoV-19/DRC/11022/2020|EPI ISL 527551|B.1.214|Democratic Republic of the Congo|2020-05-24	Africa|hCoV-19/South Africa/KRISP-0285/2020|EPI ISL 482872|B.1.1.206|South Africa|2020-06-16	0.0005196015	Africa
Africa|hCoV-19/DRC/11024/2020|EPI ISL 527552|B.1.149|Democratic Republic of the Congo|2020-05-24	Africa|hCoV-19/South Africa/KRISP-0285/2020|EPI ISL 482872|B.1.1.206|South Africa|2020-06-16	0.0005593758	Africa
Africa|hCoV-19/DRC/11026/2020|EPI ISL 527553|B.1.149|Democratic Republic of the Congo|2020-05-24	Africa|hCoV-19/South Africa/KRISP-0285/2020|EPI ISL 482872|B.1.1.206|South Africa|2020-06-16	0.0004154827	Africa
Africa|hCoV-19/DRC/11031/2020|EPI ISL 527554|B.1.214|Democratic Republic of the Congo|2020-05-24	Africa|hCoV-19/South Africa/KRISP-0285/2020|EPI ISL 482872|B.1.1.206|South Africa|2020-06-16	0.0004504543	Africa
Africa|hCoV-19/DRC/11041/2020|EPI ISL 527555|B.1|Democratic Republic of the Congo|2020-05-24	Africa|hCoV-19/South Africa/KRISP-0285/2020|EPI ISL 482872|B.1.1.206|South Africa|2020-06-16	0.0004156657	Africa
Africa|hCoV-19/DRC/11057/2020|EPI ISL 527528|B.1.5|Democratic Republic of the Congo|2020-05-24	Africa|hCoV-19/South Africa/KRISP-0285/2020|EPI ISL 482872|B.1.1.206|South Africa|2020-06-16	0.0003544634	Africa
Africa|hCoV-19/DRC/11078/2020|EPI ISL 527514|B.1|Democratic Republic of the Congo|2020-05-24	Africa|hCoV-19/South Africa/KRISP-0285/2020|EPI ISL 482872|B.1.1.206|South Africa|2020-06-16	0.0004560681	Africa
Africa|hCoV-19/DRC/11079/2020|EPI ISL 527500|B.1.214|Democratic Republic of the Congo|2020-05-24	Africa|hCoV-19/South Africa/KRISP-0285/2020|EPI ISL 482872|B.1.1.206|South Africa|2020-06-16	0.0003830980	Africa
Africa|hCoV-19/DRC/11093/2020|EPI ISL 527527|B.1.5|Democratic Republic of the Congo|2020-05-24	Africa|hCoV-19/South Africa/KRISP-0285/2020|EPI ISL 482872|B.1.1.206|South Africa|2020-06-16	0.0004265969	Africa
Africa|hCoV-19/DRC/11096/2020|EPI ISL 527522|B.1|Democratic Republic of the Congo|2020-05-24	Africa|hCoV-19/South Africa/KRISP-0285/2020|EPI ISL 482872|B.1.1.206|South Africa|2020-06-16	0.0003531278	Africa
Africa|hCoV-19/DRC/11114/2020|EPI ISL 527534|B.1.214|Democratic Republic of the Congo|2020-05-25	Africa|hCoV-19/South Africa/KRISP-0285/2020|EPI ISL 482872|B.1.1.206|South Africa|2020-06-16	0.0004973131	Africa
Africa|hCoV-19/DRC/11123/2020|EPI ISL 527496|B.1.84|Democratic Republic of the Congo|2020-05-24	Africa|hCoV-19/South Africa/KRISP-0285/2020|EPI ISL 482872|B.1.1.206|South Africa|2020-06-16	0.0004164111	Africa
Africa|hCoV-19/DRC/11134/2020|EPI ISL 527518|B.1.5|Democratic Republic of the Congo|2020-05-24	Africa|hCoV-19/South Africa/KRISP-0285/2020|EPI ISL 482872|B.1.1.206|South Africa|2020-06-16	0.0003168797	Africa
Africa|hCoV-19/DRC/11143/2020|EPI ISL 527556|B.1|Democratic Republic of the Congo|2020-05-24	Africa|hCoV-19/South Africa/KRISP-0285/2020|EPI ISL 482872|B.1.1.206|South Africa|2020-06-16	0.0005541170	Africa
Africa|hCoV-19/DRC/11145/2020|EPI ISL 527501|B.1.214|Democratic Republic of the Congo|2020-05-24	Africa|hCoV-19/South Africa/KRISP-0285/2020|EPI ISL 482872|B.1.1.206|South Africa|2020-06-16	0.0005228251	Africa
Africa|hCoV-19/DRC/11148/2020|EPI ISL 527525|B.1.178|Democratic Republic of the Congo|2020-05-24	Africa|hCoV-19/South Africa/KRISP-0285/2020|EPI ISL 482872|B.1.1.206|South Africa|2020-06-16	0.0005689277	Africa
Africa|hCoV-19/DRC/11157/2020|EPI ISL 527530|B.1|Democratic Republic of the Congo|2020-05-25	Africa|hCoV-19/South Africa/KRISP-0285/2020|EPI ISL 482872|B.1.1.206|South Africa|2020-06-16	0.0005301147	Africa
Africa|hCoV-19/DRC/11187/2020|EPI ISL 527523|B.1.1.275|Democratic Republic of the Congo|2020-05-23	Africa|hCoV-19/South Africa/KRISP-0285/2020|EPI ISL 482872|B.1.1.206|South Africa|2020-06-16	0.0003182577	Africa
Africa|hCoV-19/DRC/11191/2020|EPI ISL 527506|B.1.1.275|Democratic Republic of the Congo|2020-05-23	Africa|hCoV-19/South Africa/KRISP-0285/2020|EPI ISL 482872|B.1.1.206|South Africa|2020-06-16	0.0002441994	Africa
Africa|hCoV-19/DRC/11252/2020|EPI ISL 527557|B.1.1.275|Democratic Republic of the Congo|2020-05-21	Africa|hCoV-19/South Africa/KRISP-0285/2020|EPI ISL 482872|B.1.1.206|South Africa|2020-06-16	0.0003806933	Africa
Africa|hCoV-19/DRC/11260/2020|EPI ISL 527558|B.1.1.275|Democratic Republic of the Congo|2020-05-23	Africa|hCoV-19/South Africa/KRISP-0285/2020|EPI ISL 482872|B.1.1.206|South Africa|2020-06-16	0.0002423398	Africa
Africa|hCoV-19/DRC/1131/2020|EPI ISL 429255|B.1.5|Democratic Republic of the Congo|2020-04-05	Africa|hCoV-19/South Africa/KRISP-0285/2020|EPI ISL 482872|B.1.1.206|South Africa|2020-06-16	0.0003442907	Africa
Africa|hCoV-19/DRC/11310/2020|EPI ISL 527529|B.1.149|Democratic Republic of the Congo|2020-05-25	Africa|hCoV-19/South Africa/KRISP-0285/2020|EPI ISL 482872|B.1.1.206|South Africa|2020-06-16	0.0004258718	Africa
Africa|hCoV-19/DRC/11318/2020|EPI ISL 527559|B.1.149|Democratic Republic of the Congo|2020-05-25	Africa|hCoV-19/South Africa/KRISP-0285/2020|EPI ISL 482872|B.1.1.206|South Africa|2020-06-16	0.0004476472	Africa
Africa|hCoV-19/DRC/11326/2020|EPI ISL 527508|B.1|Democratic Republic of the Congo|2020-05-25	Africa|hCoV-19/South Africa/KRISP-0285/2020|EPI ISL 482872|B.1.1.206|South Africa|2020-06-16	0.0004197109	Africa
Africa|hCoV-19/DRC/11334/2020|EPI ISL 527504|B.1.178|Democratic Republic of the Congo|2020-05-25	Africa|hCoV-19/South Africa/KRISP-0285/2020|EPI ISL 482872|B.1.1.206|South Africa|2020-06-16	0.0004191041	Africa
Africa|hCoV-19/DRC/11337/2020|EPI ISL 527510|B.1.84|Democratic Republic of the Congo|2020-05-25	Africa|hCoV-19/South Africa/KRISP-0285/2020|EPI ISL 482872|B.1.1.206|South Africa|2020-06-16	0.0004903813	Africa
Africa|hCoV-19/DRC/11341/2020|EPI ISL 527509|B.1.1.275|Democratic Republic of the Congo|2020-05-25	Africa|hCoV-19/South Africa/KRISP-0285/2020|EPI ISL 482872|B.1.1.206|South Africa|2020-06-16	0.0003149098	Africa
Africa|hCoV-19/DRC/11348/2020|EPI ISL 527560|B.1.149|Democratic Republic of the Congo|2020-05-25	Africa|hCoV-19/South Africa/KRISP-0285/2020|EPI ISL 482872|B.1.1.206|South Africa|2020-06-16	0.0004480484	Africa
Africa|hCoV-19/DRC/11369/2020|EPI ISL 527537|B.1.214|Democratic Republic of the Congo|2020-05-25	Africa|hCoV-19/South Africa/KRISP-0285/2020|EPI ISL 482872|B.1.1.206|South Africa|2020-06-16	0.0004631176	Africa
Africa|hCoV-19/DRC/11376/2020|EPI ISL 527513|B.1.214|Democratic Republic of the Congo|2020-05-25	Africa|hCoV-19/South Africa/KRISP-0285/2020|EPI ISL 482872|B.1.1.206|South Africa|2020-06-16	0.0004905184	Africa
Africa|hCoV-19/DRC/11411/2020|EPI ISL 527561|B.1.5|Democratic Republic of the Congo|2020-05-25	Africa|hCoV-19/South Africa/KRISP-0285/2020|EPI ISL 482872|B.1.1.206|South Africa|2020-06-16	0.0003807157	Africa
Africa|hCoV-19/DRC/11450/2020|EPI ISL 527516|B.1.5|Democratic Republic of the Congo|2020-05-25	Africa|hCoV-19/South Africa/KRISP-0285/2020|EPI ISL 482872|B.1.1.206|South Africa|2020-06-16	0.0003199198	Africa
Africa|hCoV-19/DRC/11458/2020|EPI ISL 527497|B.1.5|Democratic Republic of the Congo|2020-05-25	Africa|hCoV-19/South Africa/KRISP-0285/2020|EPI ISL 482872|B.1.1.206|South Africa|2020-06-16	0.0004545253	Africa
Africa|hCoV-19/DRC/11460/2020|EPI ISL 527562|B.1.214|Democratic Republic of the Congo|2020-05-25	Africa|hCoV-19/South Africa/KRISP-0285/2020|EPI ISL 482872|B.1.1.206|South Africa|2020-06-16	0.0005950956	Africa
Africa|hCoV-19/DRC/11472/2020|EPI ISL 527502|B.1.214|Democratic Republic of the Congo|2020-05-25	Africa|hCoV-19/South Africa/KRISP-0285/2020|EPI ISL 482872|B.1.1.206|South Africa|2020-06-16	0.0005219277	Africa
Africa|hCoV-19/DRC/11477/2020|EPI ISL 527563|B.1.84|Democratic Republic of the Congo|2020-05-25	Africa|hCoV-19/South Africa/KRISP-0285/2020|EPI ISL 482872|B.1.1.206|South Africa|2020-06-16	0.0003457595	Africa
Africa|hCoV-19/DRC/11486/2020|EPI ISL 527564|B.1.214|Democratic Republic of the Congo|2020-05-25	Africa|hCoV-19/South Africa/KRISP-0285/2020|EPI ISL 482872|B.1.1.206|South Africa|2020-06-16	0.0004501644	Africa
Africa|hCoV-19/DRC/11487/2020|EPI ISL 527505|B.1|Democratic Republic of the Congo|2020-05-25	Africa|hCoV-19/South Africa/KRISP-0285/2020|EPI ISL 482872|B.1.1.206|South Africa|2020-06-16	0.0004549393	Africa
Africa|hCoV-19/DRC/11507/2020|EPI ISL 527512|B.1|Democratic Republic of the Congo|2020-05-25	Africa|hCoV-19/South Africa/KRISP-0285/2020|EPI ISL 482872|B.1.1.206|South Africa|2020-06-16	0.0005247316	Africa
Africa|hCoV-19/DRC/1151/2020|EPI ISL 447596|B.38|Democratic Republic of the Congo|2020-04-05	Africa|hCoV-19/South Africa/KRISP-0285/2020|EPI ISL 482872|B.1.1.206|South Africa|2020-06-16	0.0006211816	Africa
Africa|hCoV-19/DRC/11511/2020|EPI ISL 527511|B.1.214|Democratic Republic of the Congo|2020-05-25	Africa|hCoV-19/South Africa/KRISP-0285/2020|EPI ISL 482872|B.1.1.206|South Africa|2020-06-16	0.0005255169	Africa
Africa|hCoV-19/DRC/11572/2020|EPI ISL 527565|B.1.214|Democratic Republic of the Congo|2020-05-25	Africa|hCoV-19/South Africa/KRISP-0285/2020|EPI ISL 482872|B.1.1.206|South Africa|2020-06-16	0.0004150433	Africa
Africa|hCoV-19/DRC/11576/2020|EPI ISL 527517|B.1|Democratic Republic of the Congo|2020-05-25	Africa|hCoV-19/South Africa/KRISP-0285/2020|EPI ISL 482872|B.1.1.206|South Africa|2020-06-16	0.0004228155	Africa
Africa|hCoV-19/DRC/11583/2020|EPI ISL 527542|B.1|Democratic Republic of the Congo|2020-05-25	Africa|hCoV-19/South Africa/KRISP-0285/2020|EPI ISL 482872|B.1.1.206|South Africa|2020-06-16	0.0004669264	Africa
Africa|hCoV-19/DRC/11616/2020|EPI ISL 527519|B.1|Democratic Republic of the Congo|2020-05-25	Africa|hCoV-19/South Africa/KRISP-0285/2020|EPI ISL 482872|B.1.1.206|South Africa|2020-06-16	0.0003516875	Africa
Africa|hCoV-19/DRC/11623/2020|EPI ISL 527566|B.1.5|Democratic Republic of the Congo|2020-05-25	Africa|hCoV-19/South Africa/KRISP-0285/2020|EPI ISL 482872|B.1.1.206|South Africa|2020-06-16	0.0004156637	Africa
Africa|hCoV-19/DRC/11624/2020|EPI ISL 527567|B.1.149|Democratic Republic of the Congo|2020-05-25	Africa|hCoV-19/South Africa/KRISP-0285/2020|EPI ISL 482872|B.1.1.206|South Africa|2020-06-16	0.0004154600	Africa
Africa|hCoV-19/DRC/11631/2020|EPI ISL 527568|B.1.149|Democratic Republic of the Congo|2020-05-25	Africa|hCoV-19/South Africa/KRISP-0285/2020|EPI ISL 482872|B.1.1.206|South Africa|2020-06-16	0.0004158919	Africa
Africa|hCoV-19/DRC/11632/2020|EPI ISL 527493|B.1|Democratic Republic of the Congo|2020-05-25	Africa|hCoV-19/South Africa/KRISP-0285/2020|EPI ISL 482872|B.1.1.206|South Africa|2020-06-16	0.0004509433	Africa
Africa|hCoV-19/DRC/11635/2020|EPI ISL 527540|B.1.214|Democratic Republic of the Congo|2020-05-25	Africa|hCoV-19/South Africa/KRISP-0285/2020|EPI ISL 482872|B.1.1.206|South Africa|2020-06-16	0.0004643152	Africa
Africa|hCoV-19/DRC/11640/2020|EPI ISL 527535|B.1.178|Democratic Republic of the Congo|2020-05-25	Africa|hCoV-19/South Africa/KRISP-0285/2020|EPI ISL 482872|B.1.1.206|South Africa|2020-06-16	0.0005311709	Africa
Africa|hCoV-19/DRC/11643/2020|EPI ISL 527520|B.1.5|Democratic Republic of the Congo|2020-05-25	Africa|hCoV-19/South Africa/KRISP-0285/2020|EPI ISL 482872|B.1.1.206|South Africa|2020-06-16	0.0004230796	Africa
Africa|hCoV-19/DRC/11648/2020|EPI ISL 527569|B.1.6|Democratic Republic of the Congo|2020-05-25	Africa|hCoV-19/South Africa/KRISP-0285/2020|EPI ISL 482872|B.1.1.206|South Africa|2020-06-16	0.0004828515	Africa
Africa|hCoV-19/DRC/11652/2020|EPI ISL 527570|B.1.149|Democratic Republic of the Congo|2020-05-25	Africa|hCoV-19/South Africa/KRISP-0285/2020|EPI ISL 482872|B.1.1.206|South Africa|2020-06-16	0.0004153435	Africa
Africa|hCoV-19/DRC/11653/2020|EPI ISL 527533|B.1.84|Democratic Republic of the Congo|2020-05-25	Africa|hCoV-19/South Africa/KRISP-0285/2020|EPI ISL 482872|B.1.1.206|South Africa|2020-06-16	0.0003902774	Africa
Africa|hCoV-19/DRC/11676/2020|EPI ISL 527531|B.1|Democratic Republic of the Congo|2020-05-26	Africa|hCoV-19/South Africa/KRISP-0285/2020|EPI ISL 482872|B.1.1.206|South Africa|2020-06-16	0.0006059673	Africa
Africa|hCoV-19/DRC/11677/2020|EPI ISL 527515|B.1.214|Democratic Republic of the Congo|2020-05-26	Africa|hCoV-19/South Africa/KRISP-0285/2020|EPI ISL 482872|B.1.1.206|South Africa|2020-06-16	0.0004222711	Africa
Africa|hCoV-19/DRC/11732/2020|EPI ISL 527536|B.1.214|Democratic Republic of the Congo|2020-05-26	Africa|hCoV-19/South Africa/KRISP-0285/2020|EPI ISL 482872|B.1.1.206|South Africa|2020-06-16	0.0003190327	Africa
Africa|hCoV-19/DRC/11733/2020|EPI ISL 527571|B.1.149|Democratic Republic of the Congo|2020-05-26	Africa|hCoV-19/South Africa/KRISP-0285/2020|EPI ISL 482872|B.1.1.206|South Africa|2020-06-16	0.0004476213	Africa
Africa|hCoV-19/DRC/11806/2020|EPI ISL 527572|B.1.214|Democratic Republic of the Congo|2020-05-26	Africa|hCoV-19/South Africa/KRISP-0285/2020|EPI ISL 482872|B.1.1.206|South Africa|2020-06-16	0.0005192137	Africa
Africa|hCoV-19/DRC/1234/2020|EPI ISL 429258|B.1.5|Democratic Republic of the Congo|2020-04-06	Africa|hCoV-19/South Africa/KRISP-0285/2020|EPI ISL 482872|B.1.1.206|South Africa|2020-06-16	0.0003264050	Africa
Africa|hCoV-19/DRC/1249/2020|EPI ISL 429259|B.1.5|Democratic Republic of the Congo|2020-04-06	Africa|hCoV-19/South Africa/KRISP-0285/2020|EPI ISL 482872|B.1.1.206|South Africa|2020-06-16	0.0003458143	Africa
Africa|hCoV-19/DRC/1319/2020|EPI ISL 431011|B.1.128|Democratic Republic of the Congo|2020-04-07	Africa|hCoV-19/South Africa/KRISP-0285/2020|EPI ISL 482872|B.1.1.206|South Africa|2020-06-16	0.0004490852	Africa
Africa|hCoV-19/DRC/1324/2020|EPI ISL 435033|B.1.128|Democratic Republic of the Congo|2020-04-07	Africa|hCoV-19/South Africa/KRISP-0285/2020|EPI ISL 482872|B.1.1.206|South Africa|2020-06-16	0.0004465557	Africa
Africa|hCoV-19/DRC/1326/2020|EPI ISL 435116|B.1|Democratic Republic of the Congo|2020-04-07	Africa|hCoV-19/South Africa/KRISP-0285/2020|EPI ISL 482872|B.1.1.206|South Africa|2020-06-16	0.0004219386	Africa
Africa|hCoV-19/DRC/1375/2020|EPI ISL 435117|B.1.1.1|Democratic Republic of the Congo|2020-04-07	Africa|hCoV-19/South Africa/KRISP-0285/2020|EPI ISL 482872|B.1.1.206|South Africa|2020-06-16	0.0003854911	Africa
Africa|hCoV-19/DRC/1376/2020|EPI ISL 431012|B.1.1.1|Democratic Republic of the Congo|2020-04-07	Africa|hCoV-19/South Africa/KRISP-0285/2020|EPI ISL 482872|B.1.1.206|South Africa|2020-06-16	0.0003473999	Africa
Africa|hCoV-19/DRC/1377/2020|EPI ISL 434678|B.1.1.1|Democratic Republic of the Congo|2020-04-07	Africa|hCoV-19/South Africa/KRISP-0285/2020|EPI ISL 482872|B.1.1.206|South Africa|2020-06-16	0.0003100016	Africa
Africa|hCoV-19/DRC/1378/2020|EPI ISL 435118|B.1.1.1|Democratic Republic of the Congo|2020-04-07	Africa|hCoV-19/South Africa/KRISP-0285/2020|EPI ISL 482872|B.1.1.206|South Africa|2020-06-16	0.0003463342	Africa
Africa|hCoV-19/DRC/1382/2020|EPI ISL 435113|B.1.1.1|Democratic Republic of the Congo|2020-04-07	Africa|hCoV-19/South Africa/KRISP-0285/2020|EPI ISL 482872|B.1.1.206|South Africa|2020-06-16	0.0003530654	Africa
Africa|hCoV-19/DRC/1397/2020|EPI ISL 434679|B.1.1.1|Democratic Republic of the Congo|2020-04-07	Africa|hCoV-19/South Africa/KRISP-0285/2020|EPI ISL 482872|B.1.1.206|South Africa|2020-06-16	0.0003472431	Africa
Africa|hCoV-19/DRC/1398/2020|EPI ISL 435114|B.1.1.1|Democratic Republic of the Congo|2020-04-07	Africa|hCoV-19/South Africa/KRISP-0285/2020|EPI ISL 482872|B.1.1.206|South Africa|2020-06-16	0.0003081761	Africa
Africa|hCoV-19/DRC/1422/2020|EPI ISL 434680|B.1.149|Democratic Republic of the Congo|2020-04-08	Africa|hCoV-19/South Africa/KRISP-0285/2020|EPI ISL 482872|B.1.1.206|South Africa|2020-06-16	0.0004551832	Africa
Africa|hCoV-19/DRC/1423/2020|EPI ISL 434710|B.1.149|Democratic Republic of the Congo|2020-04-08	Africa|hCoV-19/South Africa/KRISP-0285/2020|EPI ISL 482872|B.1.1.206|South Africa|2020-06-16	0.0004117667	Africa
Africa|hCoV-19/DRC/1486/2020|EPI ISL 434711|B.1|Democratic Republic of the Congo|2020-04-08	Africa|hCoV-19/South Africa/KRISP-0285/2020|EPI ISL 482872|B.1.1.206|South Africa|2020-06-16	0.0003903507	Africa
Africa|hCoV-19/DRC/1516/2020|EPI ISL 435032|B.1.5|Democratic Republic of the Congo|2020-04-09	Africa|hCoV-19/South Africa/KRISP-0285/2020|EPI ISL 482872|B.1.1.206|South Africa|2020-06-16	0.0003421237	Africa
Africa|hCoV-19/DRC/1565/2020|EPI ISL 434681|B.1|Democratic Republic of the Congo|2020-04-09	Africa|hCoV-19/South Africa/KRISP-0285/2020|EPI ISL 482872|B.1.1.206|South Africa|2020-06-16	0.0003831899	Africa
Africa|hCoV-19/DRC/158/2020|EPI ISL 417950|B.40|Democratic Republic of the Congo|2020-03-20	Africa|hCoV-19/South Africa/KRISP-0285/2020|EPI ISL 482872|B.1.1.206|South Africa|2020-06-16	0.0006160356	Africa
Africa|hCoV-19/DRC/1715/2020|EPI ISL 435156|B.1.84|Democratic Republic of the Congo|2020-04-10	Africa|hCoV-19/South Africa/KRISP-0285/2020|EPI ISL 482872|B.1.1.206|South Africa|2020-06-16	0.0004139797	Africa
Africa|hCoV-19/DRC/1767/2020|EPI ISL 435157|B.1.5|Democratic Republic of the Congo|2020-04-10	Africa|hCoV-19/South Africa/KRISP-0285/2020|EPI ISL 482872|B.1.1.206|South Africa|2020-06-16	0.0003202583	Africa
Africa|hCoV-19/DRC/1779/2020|EPI ISL 435158|C.14|Democratic Republic of the Congo|2020-04-10	Africa|hCoV-19/South Africa/KRISP-0285/2020|EPI ISL 482872|B.1.1.206|South Africa|2020-06-16	0.0004241348	Africa
Africa|hCoV-19/DRC/191/2020|EPI ISL 417955|B.1.128|Democratic Republic of the Congo|2020-03-21	Africa|hCoV-19/South Africa/KRISP-0285/2020|EPI ISL 482872|B.1.1.206|South Africa|2020-06-16	0.0004454756	Africa
Africa|hCoV-19/DRC/1952/2020|EPI ISL 435159|B.1.5|Democratic Republic of the Congo|2020-04-11	Africa|hCoV-19/South Africa/KRISP-0285/2020|EPI ISL 482872|B.1.1.206|South Africa|2020-06-16	0.0003519225	Africa
Africa|hCoV-19/DRC/1982/2020|EPI ISL 435160|B.1|Democratic Republic of the Congo|2020-04-12	Africa|hCoV-19/South Africa/KRISP-0285/2020|EPI ISL 482872|B.1.1.206|South Africa|2020-06-16	0.0003856033	Africa
Africa|hCoV-19/DRC/2047/2020|EPI ISL 435161|B.1.1.1|Democratic Republic of the Congo|2020-04-12	Africa|hCoV-19/South Africa/KRISP-0285/2020|EPI ISL 482872|B.1.1.206|South Africa|2020-06-16	0.0003132267	Africa
Africa|hCoV-19/DRC/2063/2020|EPI ISL 435162|B.1|Democratic Republic of the Congo|2020-04-12	Africa|hCoV-19/South Africa/KRISP-0285/2020|EPI ISL 482872|B.1.1.206|South Africa|2020-06-16	0.0003507711	Africa
Africa|hCoV-19/DRC/2120/2020|EPI ISL 435163|B.1.149|Democratic Republic of the Congo|2020-04-12	Africa|hCoV-19/South Africa/KRISP-0285/2020|EPI ISL 482872|B.1.1.206|South Africa|2020-06-16	0.0004137257	Africa
Africa|hCoV-19/DRC/2121/2020|EPI ISL 435164|B.1.149|Democratic Republic of the Congo|2020-04-12	Africa|hCoV-19/South Africa/KRISP-0285/2020|EPI ISL 482872|B.1.1.206|South Africa|2020-06-16	0.0004200678	Africa
Africa|hCoV-19/DRC/2122/2020|EPI ISL 435165|B.1.149|Democratic Republic of the Congo|2020-04-13	Africa|hCoV-19/South Africa/KRISP-0285/2020|EPI ISL 482872|B.1.1.206|South Africa|2020-06-16	0.0004985983	Africa
Africa|hCoV-19/DRC/2125/2020|EPI ISL 435166|B.1.149|Democratic Republic of the Congo|2020-04-13	Africa|hCoV-19/South Africa/KRISP-0285/2020|EPI ISL 482872|B.1.1.206|South Africa|2020-06-16	0.0003863926	Africa
Africa|hCoV-19/DRC/2128/2020|EPI ISL 435167|B.1|Democratic Republic of the Congo|2020-04-13	Africa|hCoV-19/South Africa/KRISP-0285/2020|EPI ISL 482872|B.1.1.206|South Africa|2020-06-16	0.0003224840	Africa
Africa|hCoV-19/DRC/2133/2020|EPI ISL 435168|B.1.128|Democratic Republic of the Congo|2020-04-13	Africa|hCoV-19/South Africa/KRISP-0285/2020|EPI ISL 482872|B.1.1.206|South Africa|2020-06-16	0.0004620382	Africa
Africa|hCoV-19/DRC/214/2020|EPI ISL 420030|B.1.6|Democratic Republic of the Congo|2020-03-21	Africa|hCoV-19/South Africa/KRISP-0285/2020|EPI ISL 482872|B.1.1.206|South Africa|2020-06-16	0.0003433769	Africa
Africa|hCoV-19/DRC/215/2020|EPI ISL 420031|B.1.1.1|Democratic Republic of the Congo|2020-03-21	Africa|hCoV-19/South Africa/KRISP-0285/2020|EPI ISL 482872|B.1.1.206|South Africa|2020-06-16	0.0003133435	Africa
Africa|hCoV-19/DRC/2169/2020|EPI ISL 436194|B.1.5|Democratic Republic of the Congo|2020-04-13	Africa|hCoV-19/South Africa/KRISP-0285/2020|EPI ISL 482872|B.1.1.206|South Africa|2020-06-16	0.0003908734	Africa
Africa|hCoV-19/DRC/2299/2020|EPI ISL 436412|B.1.5|Democratic Republic of the Congo|2020-04-14	Africa|hCoV-19/South Africa/KRISP-0285/2020|EPI ISL 482872|B.1.1.206|South Africa|2020-06-16	0.0004131941	Africa
Africa|hCoV-19/DRC/236/2020|EPI ISL 420032|B.1.128|Democratic Republic of the Congo|2020-03-22	Africa|hCoV-19/South Africa/KRISP-0285/2020|EPI ISL 482872|B.1.1.206|South Africa|2020-06-16	0.0004460304	Africa
Africa|hCoV-19/DRC/2363/2020|EPI ISL 437194|B.1.84|Democratic Republic of the Congo|2020-04-14	Africa|hCoV-19/South Africa/KRISP-0285/2020|EPI ISL 482872|B.1.1.206|South Africa|2020-06-16	0.0003787199	Africa
Africa|hCoV-19/DRC/2384/2020|EPI ISL 437196|B.1.149|Democratic Republic of the Congo|2020-04-14	Africa|hCoV-19/South Africa/KRISP-0285/2020|EPI ISL 482872|B.1.1.206|South Africa|2020-06-16	0.0004209074	Africa
Africa|hCoV-19/DRC/241/2020|EPI ISL 420033|B.1.1.75|Democratic Republic of the Congo|2020-03-22	Africa|hCoV-19/South Africa/KRISP-0285/2020|EPI ISL 482872|B.1.1.206|South Africa|2020-06-16	0.0002744415	Africa
Africa|hCoV-19/DRC/243/2020|EPI ISL 420034|B.1|Democratic Republic of the Congo|2020-03-22	Africa|hCoV-19/South Africa/KRISP-0285/2020|EPI ISL 482872|B.1.1.206|South Africa|2020-06-16	0.0003500173	Africa
Africa|hCoV-19/DRC/248/2020|EPI ISL 420035|B.1.5|Democratic Republic of the Congo|2020-03-22	Africa|hCoV-19/South Africa/KRISP-0285/2020|EPI ISL 482872|B.1.1.206|South Africa|2020-06-16	0.0003087574	Africa
Africa|hCoV-19/DRC/2496/2020|EPI ISL 437337|B.1.149|Democratic Republic of the Congo|2020-04-15	Africa|hCoV-19/South Africa/KRISP-0285/2020|EPI ISL 482872|B.1.1.206|South Africa|2020-06-16	0.0004448081	Africa
Africa|hCoV-19/DRC/2529/2020|EPI ISL 437338|B.1.178|Democratic Republic of the Congo|2020-04-15	Africa|hCoV-19/South Africa/KRISP-0285/2020|EPI ISL 482872|B.1.1.206|South Africa|2020-06-16	0.0004105836	Africa
Africa|hCoV-19/DRC/253/2020|EPI ISL 420838|B.1.5|Democratic Republic of the Congo|2020-03-22	Africa|hCoV-19/South Africa/KRISP-0285/2020|EPI ISL 482872|B.1.1.206|South Africa|2020-06-16	0.0003094154	Africa
Africa|hCoV-19/DRC/2536/2020|EPI ISL 437339|B.1|Democratic Republic of the Congo|2020-04-15	Africa|hCoV-19/South Africa/KRISP-0285/2020|EPI ISL 482872|B.1.1.206|South Africa|2020-06-16	0.0004105836	Africa
Africa|hCoV-19/DRC/254/2020|EPI ISL 420839|B.1|Democratic Republic of the Congo|2020-03-22	Africa|hCoV-19/South Africa/KRISP-0285/2020|EPI ISL 482872|B.1.1.206|South Africa|2020-06-16	0.0003808553	Africa
Africa|hCoV-19/DRC/2563/2020|EPI ISL 437340|B.1.9|Democratic Republic of the Congo|2020-04-15	Africa|hCoV-19/South Africa/KRISP-0285/2020|EPI ISL 482872|B.1.1.206|South Africa|2020-06-16	0.0006159512	Africa
Africa|hCoV-19/DRC/2580/2020|EPI ISL 437341|B.1.5|Democratic Republic of the Congo|2020-04-15	Africa|hCoV-19/South Africa/KRISP-0285/2020|EPI ISL 482872|B.1.1.206|South Africa|2020-06-16	0.0003432474	Africa
Africa|hCoV-19/DRC/2644/2020|EPI ISL 437342|B.1.84|Democratic Republic of the Congo|2020-04-15	Africa|hCoV-19/South Africa/KRISP-0285/2020|EPI ISL 482872|B.1.1.206|South Africa|2020-06-16	0.0004503713	Africa
Africa|hCoV-19/DRC/2670/2020|EPI ISL 437343|B.1.9|Democratic Republic of the Congo|2020-04-15	Africa|hCoV-19/South Africa/KRISP-0285/2020|EPI ISL 482872|B.1.1.206|South Africa|2020-06-16	0.0006502280	Africa
Africa|hCoV-19/DRC/2727/2020|EPI ISL 437344|B.1|Democratic Republic of the Congo|2020-04-16	Africa|hCoV-19/South Africa/KRISP-0285/2020|EPI ISL 482872|B.1.1.206|South Africa|2020-06-16	0.0003483766	Africa
Africa|hCoV-19/DRC/2728/2020|EPI ISL 437345|B.1.84|Democratic Republic of the Congo|2020-04-16	Africa|hCoV-19/South Africa/KRISP-0285/2020|EPI ISL 482872|B.1.1.206|South Africa|2020-06-16	0.0004197064	Africa
Africa|hCoV-19/DRC/2813/2020|EPI ISL 437346|C.14|Democratic Republic of the Congo|2020-04-16	Africa|hCoV-19/South Africa/KRISP-0285/2020|EPI ISL 482872|B.1.1.206|South Africa|2020-06-16	0.0004450365	Africa
Africa|hCoV-19/DRC/2819/2020|EPI ISL 437347|B.1|Democratic Republic of the Congo|2020-04-16	Africa|hCoV-19/South Africa/KRISP-0285/2020|EPI ISL 482872|B.1.1.206|South Africa|2020-06-16	0.0004535069	Africa
Africa|hCoV-19/DRC/2827/2020|EPI ISL 437348|B.1|Democratic Republic of the Congo|2020-04-16	Africa|hCoV-19/South Africa/KRISP-0285/2020|EPI ISL 482872|B.1.1.206|South Africa|2020-06-16	0.0003421086	Africa
Africa|hCoV-19/DRC/2855/2020|EPI ISL 437350|B.1|Democratic Republic of the Congo|2020-04-16	Africa|hCoV-19/South Africa/KRISP-0285/2020|EPI ISL 482872|B.1.1.206|South Africa|2020-06-16	0.0003763606	Africa
Africa|hCoV-19/DRC/2864/2020|EPI ISL 437351|B.1|Democratic Republic of the Congo|2020-04-16	Africa|hCoV-19/South Africa/KRISP-0285/2020|EPI ISL 482872|B.1.1.206|South Africa|2020-06-16	0.0003771696	Africa
Africa|hCoV-19/DRC/2904/2020|EPI ISL 437352|B.1|Democratic Republic of the Congo|2020-04-17	Africa|hCoV-19/South Africa/KRISP-0285/2020|EPI ISL 482872|B.1.1.206|South Africa|2020-06-16	0.0003763606	Africa
Africa|hCoV-19/DRC/2938/2020|EPI ISL 437353|B.1.275|Democratic Republic of the Congo|2020-04-17	Africa|hCoV-19/South Africa/KRISP-0285/2020|EPI ISL 482872|B.1.1.206|South Africa|2020-06-16	0.0005651562	Africa
Africa|hCoV-19/DRC/2939/2020|EPI ISL 437354|B.1|Democratic Republic of the Congo|2020-04-17	Africa|hCoV-19/South Africa/KRISP-0285/2020|EPI ISL 482872|B.1.1.206|South Africa|2020-06-16	0.0004790356	Africa
Africa|hCoV-19/DRC/2942/2020|EPI ISL 437355|B.1|Democratic Republic of the Congo|2020-04-17	Africa|hCoV-19/South Africa/KRISP-0285/2020|EPI ISL 482872|B.1.1.206|South Africa|2020-06-16	0.0004915845	Africa
Africa|hCoV-19/DRC/299/2020|EPI ISL 420840|B.4|Democratic Republic of the Congo|2020-03-20	Africa|hCoV-19/South Africa/KRISP-0285/2020|EPI ISL 482872|B.1.1.206|South Africa|2020-06-16	0.0006600780	Africa
Africa|hCoV-19/DRC/300/2020|EPI ISL 420841|A|Democratic Republic of the Congo|2020-03-22	Africa|hCoV-19/South Africa/KRISP-0285/2020|EPI ISL 482872|B.1.1.206|South Africa|2020-06-16	0.0005509565	Africa
Africa|hCoV-19/DRC/3041/2020|EPI ISL 437356|B.1|Democratic Republic of the Congo|2020-04-18	Africa|hCoV-19/South Africa/KRISP-0285/2020|EPI ISL 482872|B.1.1.206|South Africa|2020-06-16	0.0004455810	Africa
Africa|hCoV-19/DRC/307/2020|EPI ISL 420842|B.1.9|Democratic Republic of the Congo|2020-03	Africa|hCoV-19/South Africa/KRISP-0285/2020|EPI ISL 482872|B.1.1.206|South Africa|2020-06-16	0.0004573882	Africa
Africa|hCoV-19/DRC/3070/2020|EPI ISL 437357|B.1.214|Democratic Republic of the Congo|2020-04-18	Africa|hCoV-19/South Africa/KRISP-0285/2020|EPI ISL 482872|B.1.1.206|South Africa|2020-06-16	0.0004805267	Africa
Africa|hCoV-19/DRC/3089/2020|EPI ISL 437358|B.1.84|Democratic Republic of the Congo|2020-04-19	Africa|hCoV-19/South Africa/KRISP-0285/2020|EPI ISL 482872|B.1.1.206|South Africa|2020-06-16	0.0004108381	Africa
Africa|hCoV-19/DRC/3440/2020|EPI ISL 447597|B.1.84|Democratic Republic of the Congo|2020-04-22	Africa|hCoV-19/South Africa/KRISP-0285/2020|EPI ISL 482872|B.1.1.206|South Africa|2020-06-16	0.0004147852	Africa
Africa|hCoV-19/DRC/3451/2020|EPI ISL 447598|B.1.178|Democratic Republic of the Congo|2020-04-22	Africa|hCoV-19/South Africa/KRISP-0285/2020|EPI ISL 482872|B.1.1.206|South Africa|2020-06-16	0.0004151237	Africa
Africa|hCoV-19/DRC/3453/2020|EPI ISL 447599|B.1.84|Democratic Republic of the Congo|2020-04-22	Africa|hCoV-19/South Africa/KRISP-0285/2020|EPI ISL 482872|B.1.1.206|South Africa|2020-06-16	0.0003804486	Africa
Africa|hCoV-19/DRC/3481/2020|EPI ISL 447600|B.1|Democratic Republic of the Congo|2020-04-22	Africa|hCoV-19/South Africa/KRISP-0285/2020|EPI ISL 482872|B.1.1.206|South Africa|2020-06-16	0.0003193007	Africa
Africa|hCoV-19/DRC/3482/2020|EPI ISL 447601|B.1|Democratic Republic of the Congo|2020-04-22	Africa|hCoV-19/South Africa/KRISP-0285/2020|EPI ISL 482872|B.1.1.206|South Africa|2020-06-16	0.0003488015	Africa
Africa|hCoV-19/DRC/3483/2020|EPI ISL 447602|B.1|Democratic Republic of the Congo|2020-04-22	Africa|hCoV-19/South Africa/KRISP-0285/2020|EPI ISL 482872|B.1.1.206|South Africa|2020-06-16	0.0003187919	Africa
Africa|hCoV-19/DRC/3490/2020|EPI ISL 447603|B.1|Democratic Republic of the Congo|2020-04-22	Africa|hCoV-19/South Africa/KRISP-0285/2020|EPI ISL 482872|B.1.1.206|South Africa|2020-06-16	0.0003463545	Africa
Africa|hCoV-19/DRC/3504/2020|EPI ISL 447604|B.1.149|Democratic Republic of the Congo|2020-04-23	Africa|hCoV-19/South Africa/KRISP-0285/2020|EPI ISL 482872|B.1.1.206|South Africa|2020-06-16	0.0003900406	Africa
Africa|hCoV-19/DRC/352/2020|EPI ISL 420850|B.1.5|Democratic Republic of the Congo|2020-03	Africa|hCoV-19/South Africa/KRISP-0285/2020|EPI ISL 482872|B.1.1.206|South Africa|2020-06-16	0.0003805918	Africa
Africa|hCoV-19/DRC/353/2020|EPI ISL 420843|B.1.5|Democratic Republic of the Congo|2020-03	Africa|hCoV-19/South Africa/KRISP-0285/2020|EPI ISL 482872|B.1.1.206|South Africa|2020-06-16	0.0002767903	Africa
Africa|hCoV-19/DRC/355/2020|EPI ISL 420844|B.1|Democratic Republic of the Congo|2020-03	Africa|hCoV-19/South Africa/KRISP-0285/2020|EPI ISL 482872|B.1.1.206|South Africa|2020-06-16	0.0003432710	Africa
Africa|hCoV-19/DRC/3552/2020|EPI ISL 447605|B.1.84|Democratic Republic of the Congo|2020-04-23	Africa|hCoV-19/South Africa/KRISP-0285/2020|EPI ISL 482872|B.1.1.206|South Africa|2020-06-16	0.0003850246	Africa
Africa|hCoV-19/DRC/3595/2020|EPI ISL 447606|B.1.5|Democratic Republic of the Congo|2020-04-23	Africa|hCoV-19/South Africa/KRISP-0285/2020|EPI ISL 482872|B.1.1.206|South Africa|2020-06-16	0.0003794722	Africa
Africa|hCoV-19/DRC/3632/2020|EPI ISL 447607|B.1.5|Democratic Republic of the Congo|2020-04-23	Africa|hCoV-19/South Africa/KRISP-0285/2020|EPI ISL 482872|B.1.1.206|South Africa|2020-06-16	0.0003460741	Africa
Africa|hCoV-19/DRC/3633/2020|EPI ISL 447230|B.1.5|Democratic Republic of the Congo|2020-04-23	Africa|hCoV-19/South Africa/KRISP-0285/2020|EPI ISL 482872|B.1.1.206|South Africa|2020-06-16	0.0003494231	Africa
Africa|hCoV-19/DRC/3653/2020|EPI ISL 447231|B.1.128|Democratic Republic of the Congo|2020-04-23	Africa|hCoV-19/South Africa/KRISP-0285/2020|EPI ISL 482872|B.1.1.206|South Africa|2020-06-16	0.0004815164	Africa
Africa|hCoV-19/DRC/3659/2020|EPI ISL 447232|B.1.128|Democratic Republic of the Congo|2020-04-23	Africa|hCoV-19/South Africa/KRISP-0285/2020|EPI ISL 482872|B.1.1.206|South Africa|2020-06-16	0.0004819639	Africa
Africa|hCoV-19/DRC/3661/2020|EPI ISL 447233|B.1.128|Democratic Republic of the Congo|2020-04-23	Africa|hCoV-19/South Africa/KRISP-0285/2020|EPI ISL 482872|B.1.1.206|South Africa|2020-06-16	0.0004849349	Africa
Africa|hCoV-19/DRC/3662/2020|EPI ISL 447234|B.1.128|Democratic Republic of the Congo|2020-04-23	Africa|hCoV-19/South Africa/KRISP-0285/2020|EPI ISL 482872|B.1.1.206|South Africa|2020-06-16	0.0004845658	Africa
Africa|hCoV-19/DRC/3664/2020|EPI ISL 447235|B.1.128|Democratic Republic of the Congo|2020-04-23	Africa|hCoV-19/South Africa/KRISP-0285/2020|EPI ISL 482872|B.1.1.206|South Africa|2020-06-16	0.0004846497	Africa
Africa|hCoV-19/DRC/3683/2020|EPI ISL 447236|B.1.5|Democratic Republic of the Congo|2020-04-24	Africa|hCoV-19/South Africa/KRISP-0285/2020|EPI ISL 482872|B.1.1.206|South Africa|2020-06-16	0.0003807104	Africa
Africa|hCoV-19/DRC/3688/2020|EPI ISL 447237|B.1.128|Democratic Republic of the Congo|2020-04-24	Africa|hCoV-19/South Africa/KRISP-0285/2020|EPI ISL 482872|B.1.1.206|South Africa|2020-06-16	0.0005175407	Africa
Africa|hCoV-19/DRC/376/2020|EPI ISL 420851|B.1.6|Democratic Republic of the Congo|2020-03-25	Africa|hCoV-19/South Africa/KRISP-0285/2020|EPI ISL 482872|B.1.1.206|South Africa|2020-06-16	0.0004137742	Africa
Africa|hCoV-19/DRC/3764/2020|EPI ISL 447238|B.1.84|Democratic Republic of the Congo|2020-04-24	Africa|hCoV-19/South Africa/KRISP-0285/2020|EPI ISL 482872|B.1.1.206|South Africa|2020-06-16	0.0004493087	Africa
Africa|hCoV-19/DRC/3768/2020|EPI ISL 447239|B.1.84|Democratic Republic of the Congo|2020-04-24	Africa|hCoV-19/South Africa/KRISP-0285/2020|EPI ISL 482872|B.1.1.206|South Africa|2020-06-16	0.0003804656	Africa
Africa|hCoV-19/DRC/3778/2020|EPI ISL 447240|B.1.128|Democratic Republic of the Congo|2020-04-24	Africa|hCoV-19/South Africa/KRISP-0285/2020|EPI ISL 482872|B.1.1.206|South Africa|2020-06-16	0.0005165251	Africa
Africa|hCoV-19/DRC/3787/2020|EPI ISL 447241|B.1|Democratic Republic of the Congo|2020-04-24	Africa|hCoV-19/South Africa/KRISP-0285/2020|EPI ISL 482872|B.1.1.206|South Africa|2020-06-16	0.0003520588	Africa
Africa|hCoV-19/DRC/3791/2020|EPI ISL 447242|B.1|Democratic Republic of the Congo|2020-04-24	Africa|hCoV-19/South Africa/KRISP-0285/2020|EPI ISL 482872|B.1.1.206|South Africa|2020-06-16	0.0004282166	Africa
Africa|hCoV-19/DRC/3803/2020|EPI ISL 447243|B.1|Democratic Republic of the Congo|2020-04-24	Africa|hCoV-19/South Africa/KRISP-0285/2020|EPI ISL 482872|B.1.1.206|South Africa|2020-06-16	0.0003186454	Africa
Africa|hCoV-19/DRC/3806/2020|EPI ISL 447244|B.1|Democratic Republic of the Congo|2020-04-24	Africa|hCoV-19/South Africa/KRISP-0285/2020|EPI ISL 482872|B.1.1.206|South Africa|2020-06-16	0.0003186227	Africa
Africa|hCoV-19/DRC/3827/2020|EPI ISL 447245|B.1|Democratic Republic of the Congo|2020-04-24	Africa|hCoV-19/South Africa/KRISP-0285/2020|EPI ISL 482872|B.1.1.206|South Africa|2020-06-16	0.0004499335	Africa
Africa|hCoV-19/DRC/3829/2020|EPI ISL 447246|B.1|Democratic Republic of the Congo|2020-04-24	Africa|hCoV-19/South Africa/KRISP-0285/2020|EPI ISL 482872|B.1.1.206|South Africa|2020-06-16	0.0003810796	Africa
Africa|hCoV-19/DRC/3834/2020|EPI ISL 447247|A|Democratic Republic of the Congo|2020-04-25	Africa|hCoV-19/South Africa/KRISP-0285/2020|EPI ISL 482872|B.1.1.206|South Africa|2020-06-16	0.0005905308	Africa
Africa|hCoV-19/DRC/3837/2020|EPI ISL 447248|B.1.128|Democratic Republic of the Congo|2020-04-25	Africa|hCoV-19/South Africa/KRISP-0285/2020|EPI ISL 482872|B.1.1.206|South Africa|2020-06-16	0.0004843311	Africa
Africa|hCoV-19/DRC/3841/2020|EPI ISL 447249|B.1.128|Democratic Republic of the Congo|2020-04-25	Africa|hCoV-19/South Africa/KRISP-0285/2020|EPI ISL 482872|B.1.1.206|South Africa|2020-06-16	0.0005522510	Africa
Africa|hCoV-19/DRC/3842/2020|EPI ISL 471396|B.1.128|Democratic Republic of the Congo|2020-04-25	Africa|hCoV-19/South Africa/KRISP-0285/2020|EPI ISL 482872|B.1.1.206|South Africa|2020-06-16	0.0005475273	Africa
Africa|hCoV-19/DRC/3846/2020|EPI ISL 471397|B.1.84|Democratic Republic of the Congo|2020-04-25	Africa|hCoV-19/South Africa/KRISP-0285/2020|EPI ISL 482872|B.1.1.206|South Africa|2020-06-16	0.0004790242	Africa
Africa|hCoV-19/DRC/3937/2020|EPI ISL 471398|B.1|Democratic Republic of the Congo|2020-04-25	Africa|hCoV-19/South Africa/KRISP-0285/2020|EPI ISL 482872|B.1.1.206|South Africa|2020-06-16	0.0004447990	Africa
Africa|hCoV-19/DRC/3941/2020|EPI ISL 471399|B.1.128|Democratic Republic of the Congo|2020-04-25	Africa|hCoV-19/South Africa/KRISP-0285/2020|EPI ISL 482872|B.1.1.206|South Africa|2020-06-16	0.0005178211	Africa
Africa|hCoV-19/DRC/3947/2020|EPI ISL 471400|B.1.214|Democratic Republic of the Congo|2020-04-25	Africa|hCoV-19/South Africa/KRISP-0285/2020|EPI ISL 482872|B.1.1.206|South Africa|2020-06-16	0.0005474918	Africa
Africa|hCoV-19/DRC/3949/2020|EPI ISL 471401|B.1.84|Democratic Republic of the Congo|2020-04-26	Africa|hCoV-19/South Africa/KRISP-0285/2020|EPI ISL 482872|B.1.1.206|South Africa|2020-06-16	0.0003784593	Africa
Africa|hCoV-19/DRC/396/2020|EPI ISL 420852|B.1.6|Democratic Republic of the Congo|2020-03-26	Africa|hCoV-19/South Africa/KRISP-0285/2020|EPI ISL 482872|B.1.1.206|South Africa|2020-06-16	0.0003789063	Africa
Africa|hCoV-19/DRC/397/2020|EPI ISL 420845|B.1.6|Democratic Republic of the Congo|2020-03-26	Africa|hCoV-19/South Africa/KRISP-0285/2020|EPI ISL 482872|B.1.1.206|South Africa|2020-06-16	0.0003767267	Africa
Africa|hCoV-19/DRC/400/2020|EPI ISL 420846|B.1.5|Democratic Republic of the Congo|2020-03	Africa|hCoV-19/South Africa/KRISP-0285/2020|EPI ISL 482872|B.1.1.206|South Africa|2020-06-16	0.0003433417	Africa
Africa|hCoV-19/DRC/4012/2020|EPI ISL 471402|B.1|Democratic Republic of the Congo|2020-04-26	Africa|hCoV-19/South Africa/KRISP-0285/2020|EPI ISL 482872|B.1.1.206|South Africa|2020-06-16	0.0005132735	Africa
Africa|hCoV-19/DRC/402/2020|EPI ISL 420853|B.1|Democratic Republic of the Congo|2020-03-26	Africa|hCoV-19/South Africa/KRISP-0285/2020|EPI ISL 482872|B.1.1.206|South Africa|2020-06-16	0.0003582845	Africa
Africa|hCoV-19/DRC/4020/2020|EPI ISL 471403|B.1.5|Democratic Republic of the Congo|2020-04-26	Africa|hCoV-19/South Africa/KRISP-0285/2020|EPI ISL 482872|B.1.1.206|South Africa|2020-06-16	0.0004448180	Africa
Africa|hCoV-19/DRC/4026/2020|EPI ISL 471404|B.1.84|Democratic Republic of the Congo|2020-04-27	Africa|hCoV-19/South Africa/KRISP-0285/2020|EPI ISL 482872|B.1.1.206|South Africa|2020-06-16	0.0004122110	Africa
Africa|hCoV-19/DRC/4060/2020|EPI ISL 471405|B.1|Democratic Republic of the Congo|2020-04-27	Africa|hCoV-19/South Africa/KRISP-0285/2020|EPI ISL 482872|B.1.1.206|South Africa|2020-06-16	0.0004456115	Africa
Africa|hCoV-19/DRC/4075/2020|EPI ISL 471406|B.1.214|Democratic Republic of the Congo|2020-04-27	Africa|hCoV-19/South Africa/KRISP-0285/2020|EPI ISL 482872|B.1.1.206|South Africa|2020-06-16	0.0005165481	Africa
Africa|hCoV-19/DRC/4084/2020|EPI ISL 471407|B.1.214|Democratic Republic of the Congo|2020-04-27	Africa|hCoV-19/South Africa/KRISP-0285/2020|EPI ISL 482872|B.1.1.206|South Africa|2020-06-16	0.0005475855	Africa
Africa|hCoV-19/DRC/4132/2020|EPI ISL 471408|B.1|Democratic Republic of the Congo|2020-04-27	Africa|hCoV-19/South Africa/KRISP-0285/2020|EPI ISL 482872|B.1.1.206|South Africa|2020-06-16	0.0004790127	Africa
Africa|hCoV-19/DRC/4141/2020|EPI ISL 471409|B.1.128|Democratic Republic of the Congo|2020-04-27	Africa|hCoV-19/South Africa/KRISP-0285/2020|EPI ISL 482872|B.1.1.206|South Africa|2020-06-16	0.0005132735	Africa
Africa|hCoV-19/DRC/4145/2020|EPI ISL 471410|B.1|Democratic Republic of the Congo|2020-04-27	Africa|hCoV-19/South Africa/KRISP-0285/2020|EPI ISL 482872|B.1.1.206|South Africa|2020-06-16	0.0004105753	Africa
Africa|hCoV-19/DRC/4194/2020|EPI ISL 471414|B.1.5|Democratic Republic of the Congo|2020-04-28	Africa|hCoV-19/South Africa/KRISP-0285/2020|EPI ISL 482872|B.1.1.206|South Africa|2020-06-16	0.0004447883	Africa
Africa|hCoV-19/DRC/4250/2020|EPI ISL 471415|B.1.1.1|Democratic Republic of the Congo|2020-04-28	Africa|hCoV-19/South Africa/KRISP-0285/2020|EPI ISL 482872|B.1.1.206|South Africa|2020-06-16	0.0004105472	Africa
Africa|hCoV-19/DRC/4279/2020|EPI ISL 514114|B.1|Democratic Republic of the Congo|2020-04-28	Africa|hCoV-19/South Africa/KRISP-0285/2020|EPI ISL 482872|B.1.1.206|South Africa|2020-06-16	0.0004153291	Africa
Africa|hCoV-19/DRC/4282/2020|EPI ISL 514103|B.1.128|Democratic Republic of the Congo|2020-04-08	Africa|hCoV-19/South Africa/KRISP-0285/2020|EPI ISL 482872|B.1.1.206|South Africa|2020-06-16	0.0004500069	Africa
Africa|hCoV-19/DRC/4284/2020|EPI ISL 514115|B.1.128|Democratic Republic of the Congo|2020-04-28	Africa|hCoV-19/South Africa/KRISP-0285/2020|EPI ISL 482872|B.1.1.206|South Africa|2020-06-16	0.0004499602	Africa
Africa|hCoV-19/DRC/431/2020|EPI ISL 420847|B.1.147|Democratic Republic of the Congo|2020-03-26	Africa|hCoV-19/South Africa/KRISP-0285/2020|EPI ISL 482872|B.1.1.206|South Africa|2020-06-16	0.0003769164	Africa
Africa|hCoV-19/DRC/4418/2020|EPI ISL 496506|B.1.128|Democratic Republic of the Congo|2020-04-29	Africa|hCoV-19/South Africa/KRISP-0285/2020|EPI ISL 482872|B.1.1.206|South Africa|2020-06-16	0.0004846161	Africa
Africa|hCoV-19/DRC/4422/2020|EPI ISL 496507|B.1.128|Democratic Republic of the Congo|2020-04-29	Africa|hCoV-19/South Africa/KRISP-0285/2020|EPI ISL 482872|B.1.1.206|South Africa|2020-06-16	0.0004551738	Africa
Africa|hCoV-19/DRC/4427/2020|EPI ISL 496508|B.1.128|Democratic Republic of the Congo|2020-04-29	Africa|hCoV-19/South Africa/KRISP-0285/2020|EPI ISL 482872|B.1.1.206|South Africa|2020-06-16	0.0004593220	Africa
Africa|hCoV-19/DRC/4429/2020|EPI ISL 513589|B.1.128|Democratic Republic of the Congo|2020-04-29	Africa|hCoV-19/South Africa/KRISP-0285/2020|EPI ISL 482872|B.1.1.206|South Africa|2020-06-16	0.0004593545	Africa
Africa|hCoV-19/DRC/4430/2020|EPI ISL 496509|B.1.128|Democratic Republic of the Congo|2020-04-29	Africa|hCoV-19/South Africa/KRISP-0285/2020|EPI ISL 482872|B.1.1.206|South Africa|2020-06-16	0.0004503961	Africa
Africa|hCoV-19/DRC/4437/2020|EPI ISL 513590|B.1.128|Democratic Republic of the Congo|2020-05-02	Africa|hCoV-19/South Africa/KRISP-0285/2020|EPI ISL 482872|B.1.1.206|South Africa|2020-06-16	0.0004947873	Africa
Africa|hCoV-19/DRC/4442/2020|EPI ISL 496510|B.1.128|Democratic Republic of the Congo|2020-04-29	Africa|hCoV-19/South Africa/KRISP-0285/2020|EPI ISL 482872|B.1.1.206|South Africa|2020-06-16	0.0004556042	Africa
