## Supplementary material for "Epidemiology and genetic diversity of SARS-CoV-2 lineages circulating in Africa": Pairwise distance: ContinentsPairwiseDistance.csv (part 156 of 1021)

Species 1	Species 2	Dist	Continent
Africa|hCoV-19/DRC/4444/2020|EPI ISL 514104|B.1.128|Democratic Republic of the Congo|2020-04-29	Africa|hCoV-19/South Africa/KRISP-0285/2020|EPI ISL 482872|B.1.1.206|South Africa|2020-06-16	0.0004485319	Africa
Africa|hCoV-19/DRC/445/2020|EPI ISL 420848|B.1|Democratic Republic of the Congo|2020-03	Africa|hCoV-19/South Africa/KRISP-0285/2020|EPI ISL 482872|B.1.1.206|South Africa|2020-06-16	0.0003552977	Africa
Africa|hCoV-19/DRC/4501/2020|EPI ISL 513591|B.1.5|Democratic Republic of the Congo|2020-05-30	Africa|hCoV-19/South Africa/KRISP-0285/2020|EPI ISL 482872|B.1.1.206|South Africa|2020-06-16	0.0003534051	Africa
Africa|hCoV-19/DRC/4516/2020|EPI ISL 487192|B.1.1.275|Democratic Republic of the Congo|2020-04-28	Africa|hCoV-19/South Africa/KRISP-0285/2020|EPI ISL 482872|B.1.1.206|South Africa|2020-06-16	0.0002415954	Africa
Africa|hCoV-19/DRC/4524/2020|EPI ISL 513597|A|Democratic Republic of the Congo|2020-04-30	Africa|hCoV-19/South Africa/KRISP-0285/2020|EPI ISL 482872|B.1.1.206|South Africa|2020-06-16	0.0006218834	Africa
Africa|hCoV-19/DRC/4541/2020|EPI ISL 513598|B.1|Democratic Republic of the Congo|2020-04-30	Africa|hCoV-19/South Africa/KRISP-0285/2020|EPI ISL 482872|B.1.1.206|South Africa|2020-06-16	0.0004790977	Africa
Africa|hCoV-19/DRC/4551/2020|EPI ISL 513599|B.1.178|Democratic Republic of the Congo|2020-04-30	Africa|hCoV-19/South Africa/KRISP-0285/2020|EPI ISL 482872|B.1.1.206|South Africa|2020-06-16	0.0005225464	Africa
Africa|hCoV-19/DRC/4561/2020|EPI ISL 513600|B.1|Democratic Republic of the Congo|2020-04-30	Africa|hCoV-19/South Africa/KRISP-0285/2020|EPI ISL 482872|B.1.1.206|South Africa|2020-06-16	0.0004447883	Africa
Africa|hCoV-19/DRC/4562/2020|EPI ISL 513601|B.1.214|Democratic Republic of the Congo|2020-04-30	Africa|hCoV-19/South Africa/KRISP-0285/2020|EPI ISL 482872|B.1.1.206|South Africa|2020-06-16	0.0004447990	Africa
Africa|hCoV-19/DRC/4568/2020|EPI ISL 513602|B.1|Democratic Republic of the Congo|2020-04-30	Africa|hCoV-19/South Africa/KRISP-0285/2020|EPI ISL 482872|B.1.1.206|South Africa|2020-06-16	0.0004495712	Africa
Africa|hCoV-19/DRC/4578/2020|EPI ISL 513603|B.1|Democratic Republic of the Congo|2020-04-30	Africa|hCoV-19/South Africa/KRISP-0285/2020|EPI ISL 482872|B.1.1.206|South Africa|2020-06-16	0.0004873145	Africa
Africa|hCoV-19/DRC/4613/2020|EPI ISL 513604|B.1.214|Democratic Republic of the Congo|2020-04-30	Africa|hCoV-19/South Africa/KRISP-0285/2020|EPI ISL 482872|B.1.1.206|South Africa|2020-06-16	0.0004833898	Africa
Africa|hCoV-19/DRC/4614/2020|EPI ISL 513605|B.1|Democratic Republic of the Congo|2020-04-30	Africa|hCoV-19/South Africa/KRISP-0285/2020|EPI ISL 482872|B.1.1.206|South Africa|2020-06-16	0.0005817457	Africa
Africa|hCoV-19/DRC/4631/2020|EPI ISL 513606|B.1.5|Democratic Republic of the Congo|2020-04-30	Africa|hCoV-19/South Africa/KRISP-0285/2020|EPI ISL 482872|B.1.1.206|South Africa|2020-06-16	0.0005817855	Africa
Africa|hCoV-19/DRC/4633/2020|EPI ISL 513607|B.1.128|Democratic Republic of the Congo|2020-04-30	Africa|hCoV-19/South Africa/KRISP-0285/2020|EPI ISL 482872|B.1.1.206|South Africa|2020-06-16	0.0005475273	Africa
Africa|hCoV-19/DRC/4642/2020|EPI ISL 513608|B.1.128|Democratic Republic of the Congo|2020-04-30	Africa|hCoV-19/South Africa/KRISP-0285/2020|EPI ISL 482872|B.1.1.206|South Africa|2020-06-16	0.0005475030	Africa
Africa|hCoV-19/DRC/4647/2020|EPI ISL 513609|B.1.128|Democratic Republic of the Congo|2020-04-30	Africa|hCoV-19/South Africa/KRISP-0285/2020|EPI ISL 482872|B.1.1.206|South Africa|2020-06-16	0.0005132735	Africa
Africa|hCoV-19/DRC/4653/2020|EPI ISL 513610|B.1.128|Democratic Republic of the Congo|2020-04-30	Africa|hCoV-19/South Africa/KRISP-0285/2020|EPI ISL 482872|B.1.1.206|South Africa|2020-06-16	0.0005475592	Africa
Africa|hCoV-19/DRC/4681/2020|EPI ISL 514116|B.1.128|Democratic Republic of the Congo|2020-04-30	Africa|hCoV-19/South Africa/KRISP-0285/2020|EPI ISL 482872|B.1.1.206|South Africa|2020-06-16	0.0004556045	Africa
Africa|hCoV-19/DRC/4683/2020|EPI ISL 514105|B.1.5|Democratic Republic of the Congo|2020-04-30	Africa|hCoV-19/South Africa/KRISP-0285/2020|EPI ISL 482872|B.1.1.206|South Africa|2020-06-16	0.0004893069	Africa
Africa|hCoV-19/DRC/4685/2020|EPI ISL 514106|B.1.128|Democratic Republic of the Congo|2020-04-30	Africa|hCoV-19/South Africa/KRISP-0285/2020|EPI ISL 482872|B.1.1.206|South Africa|2020-06-16	0.0005533472	Africa
Africa|hCoV-19/DRC/4690/2020|EPI ISL 514117|B.1.128|Democratic Republic of the Congo|2020-04-30	Africa|hCoV-19/South Africa/KRISP-0285/2020|EPI ISL 482872|B.1.1.206|South Africa|2020-06-16	0.0004848846	Africa
Africa|hCoV-19/DRC/4693/2020|EPI ISL 514118|B.1.128|Democratic Republic of the Congo|2020-04-30	Africa|hCoV-19/South Africa/KRISP-0285/2020|EPI ISL 482872|B.1.1.206|South Africa|2020-06-16	0.0005184528	Africa
Africa|hCoV-19/DRC/4694/2020|EPI ISL 514107|B.1.128|Democratic Republic of the Congo|2020-04-30	Africa|hCoV-19/South Africa/KRISP-0285/2020|EPI ISL 482872|B.1.1.206|South Africa|2020-06-16	0.0004896833	Africa
Africa|hCoV-19/DRC/4720/2020|EPI ISL 514108|B.1.84|Democratic Republic of the Congo|2020-05-01	Africa|hCoV-19/South Africa/KRISP-0285/2020|EPI ISL 482872|B.1.1.206|South Africa|2020-06-16	0.0004140353	Africa
Africa|hCoV-19/DRC/4785/2020|EPI ISL 514119|B.1.84|Democratic Republic of the Congo|2020-05-01	Africa|hCoV-19/South Africa/KRISP-0285/2020|EPI ISL 482872|B.1.1.206|South Africa|2020-06-16	0.0005876652	Africa
Africa|hCoV-19/DRC/5019/2020|EPI ISL 496511|B.1|Democratic Republic of the Congo|2020-05-02	Africa|hCoV-19/South Africa/KRISP-0285/2020|EPI ISL 482872|B.1.1.206|South Africa|2020-06-16	0.0004692567	Africa
Africa|hCoV-19/DRC/5094/2020|EPI ISL 496491|B.1.84|Democratic Republic of the Congo|2020-05-02	Africa|hCoV-19/South Africa/KRISP-0285/2020|EPI ISL 482872|B.1.1.206|South Africa|2020-06-16	0.0004198592	Africa
Africa|hCoV-19/DRC/5186/2020|EPI ISL 496512|B.1|Democratic Republic of the Congo|2020-05-03	Africa|hCoV-19/South Africa/KRISP-0285/2020|EPI ISL 482872|B.1.1.206|South Africa|2020-06-16	0.0004552147	Africa
Africa|hCoV-19/DRC/5187/2020|EPI ISL 513619|B.1|Democratic Republic of the Congo|2020-05-03	Africa|hCoV-19/South Africa/KRISP-0285/2020|EPI ISL 482872|B.1.1.206|South Africa|2020-06-16	0.0004505458	Africa
Africa|hCoV-19/DRC/5205/2020|EPI ISL 487365|B.1.1.275|Democratic Republic of the Congo|2020-05-01	Africa|hCoV-19/South Africa/KRISP-0285/2020|EPI ISL 482872|B.1.1.206|South Africa|2020-06-16	0.0002807094	Africa
Africa|hCoV-19/DRC/521/2020|EPI ISL 420854|B.1.5|Democratic Republic of the Congo|2020-03-25	Africa|hCoV-19/South Africa/KRISP-0285/2020|EPI ISL 482872|B.1.1.206|South Africa|2020-06-16	0.0003097455	Africa
Africa|hCoV-19/DRC/5210/2020|EPI ISL 487369|B.1.1.275|Democratic Republic of the Congo|2020-05-01	Africa|hCoV-19/South Africa/KRISP-0285/2020|EPI ISL 482872|B.1.1.206|South Africa|2020-06-16	0.0002447543	Africa
Africa|hCoV-19/DRC/523/2020|EPI ISL 420849|B.1.1.1|Democratic Republic of the Congo|2020-03-28	Africa|hCoV-19/South Africa/KRISP-0285/2020|EPI ISL 482872|B.1.1.206|South Africa|2020-06-16	0.0003087892	Africa
Africa|hCoV-19/DRC/5240/2020|EPI ISL 496492|B.1|Democratic Republic of the Congo|2020-05-03	Africa|hCoV-19/South Africa/KRISP-0285/2020|EPI ISL 482872|B.1.1.206|South Africa|2020-06-16	0.0003463772	Africa
Africa|hCoV-19/DRC/5377/2020|EPI ISL 496513|B.1|Democratic Republic of the Congo|2020-05-04	Africa|hCoV-19/South Africa/KRISP-0285/2020|EPI ISL 482872|B.1.1.206|South Africa|2020-06-16	0.0004156556	Africa
Africa|hCoV-19/DRC/5538/2020|EPI ISL 514120|B.1|Democratic Republic of the Congo|2020-05-05	Africa|hCoV-19/South Africa/KRISP-0285/2020|EPI ISL 482872|B.1.1.206|South Africa|2020-06-16	0.0003911138	Africa
Africa|hCoV-19/DRC/5651/2020|EPI ISL 496493|B.1.1.1|Democratic Republic of the Congo|2020-05-06	Africa|hCoV-19/South Africa/KRISP-0285/2020|EPI ISL 482872|B.1.1.206|South Africa|2020-06-16	0.0003180292	Africa
Africa|hCoV-19/DRC/5705/2020|EPI ISL 496494|B.1.84|Democratic Republic of the Congo|2020-05-06	Africa|hCoV-19/South Africa/KRISP-0285/2020|EPI ISL 482872|B.1.1.206|South Africa|2020-06-16	0.0003958660	Africa
Africa|hCoV-19/DRC/5735/2020|EPI ISL 496495|B.1.214|Democratic Republic of the Congo|2020-05-06	Africa|hCoV-19/South Africa/KRISP-0285/2020|EPI ISL 482872|B.1.1.206|South Africa|2020-06-16	0.0004269430	Africa
Africa|hCoV-19/DRC/5815/2020|EPI ISL 495629|B.1.214|Democratic Republic of the Congo|2020-05-06	Africa|hCoV-19/South Africa/KRISP-0285/2020|EPI ISL 482872|B.1.1.206|South Africa|2020-06-16	0.0004625199	Africa
Africa|hCoV-19/DRC/5907/2020|EPI ISL 496496|B.1.84|Democratic Republic of the Congo|2020-05-07	Africa|hCoV-19/South Africa/KRISP-0285/2020|EPI ISL 482872|B.1.1.206|South Africa|2020-06-16	0.0005038208	Africa
Africa|hCoV-19/DRC/5913/2020|EPI ISL 496497|B.1|Democratic Republic of the Congo|2020-05-07	Africa|hCoV-19/South Africa/KRISP-0285/2020|EPI ISL 482872|B.1.1.206|South Africa|2020-06-16	0.0004549397	Africa
Africa|hCoV-19/DRC/5927/2020|EPI ISL 496498|B.1.9|Democratic Republic of the Congo|2020-05-07	Africa|hCoV-19/South Africa/KRISP-0285/2020|EPI ISL 482872|B.1.1.206|South Africa|2020-06-16	0.0006653372	Africa
Africa|hCoV-19/DRC/5957/2020|EPI ISL 496499|B.1.5|Democratic Republic of the Congo|2020-05-07	Africa|hCoV-19/South Africa/KRISP-0285/2020|EPI ISL 482872|B.1.1.206|South Africa|2020-06-16	0.0003455990	Africa
Africa|hCoV-19/DRC/5964/2020|EPI ISL 496500|B.1.178|Democratic Republic of the Congo|2020-05-07	Africa|hCoV-19/South Africa/KRISP-0285/2020|EPI ISL 482872|B.1.1.206|South Africa|2020-06-16	0.0003271690	Africa
Africa|hCoV-19/DRC/5996/2020|EPI ISL 496514|B.1.84|Democratic Republic of the Congo|2020-05-08	Africa|hCoV-19/South Africa/KRISP-0285/2020|EPI ISL 482872|B.1.1.206|South Africa|2020-06-16	0.0004200943	Africa
Africa|hCoV-19/DRC/6026/2020|EPI ISL 513622|B.1.1.1|Democratic Republic of the Congo|2020-05-08	Africa|hCoV-19/South Africa/KRISP-0285/2020|EPI ISL 482872|B.1.1.206|South Africa|2020-06-16	0.0003868370	Africa
Africa|hCoV-19/DRC/6143/2020|EPI ISL 496515|B.1|Democratic Republic of the Congo|2020-05-08	Africa|hCoV-19/South Africa/KRISP-0285/2020|EPI ISL 482872|B.1.1.206|South Africa|2020-06-16	0.0003888960	Africa
Africa|hCoV-19/DRC/6151/2020|EPI ISL 513620|B.1.214|Democratic Republic of the Congo|2020-05-08	Africa|hCoV-19/South Africa/KRISP-0285/2020|EPI ISL 482872|B.1.1.206|South Africa|2020-06-16	0.0004529960	Africa
Africa|hCoV-19/DRC/6163/2020|EPI ISL 513623|B.1.214|Democratic Republic of the Congo|2020-05-08	Africa|hCoV-19/South Africa/KRISP-0285/2020|EPI ISL 482872|B.1.1.206|South Africa|2020-06-16	0.0004580071	Africa
Africa|hCoV-19/DRC/6203/2020|EPI ISL 514109|B.1|Democratic Republic of the Congo|2020-05-09	Africa|hCoV-19/South Africa/KRISP-0285/2020|EPI ISL 482872|B.1.1.206|South Africa|2020-06-16	0.0005547894	Africa
Africa|hCoV-19/DRC/6209/2020|EPI ISL 514110|B.1.84|Democratic Republic of the Congo|2020-05-09	Africa|hCoV-19/South Africa/KRISP-0285/2020|EPI ISL 482872|B.1.1.206|South Africa|2020-06-16	0.0003807421	Africa
Africa|hCoV-19/DRC/6227/2020|EPI ISL 514121|B.1.84|Democratic Republic of the Congo|2020-05-09	Africa|hCoV-19/South Africa/KRISP-0285/2020|EPI ISL 482872|B.1.1.206|South Africa|2020-06-16	0.0003812566	Africa
Africa|hCoV-19/DRC/6313/2020|EPI ISL 496516|B.1.84|Democratic Republic of the Congo|2020-05-09	Africa|hCoV-19/South Africa/KRISP-0285/2020|EPI ISL 482872|B.1.1.206|South Africa|2020-06-16	0.0005064317	Africa
Africa|hCoV-19/DRC/6338/2020|EPI ISL 495630|B.1|Democratic Republic of the Congo|2020-05-09	Africa|hCoV-19/South Africa/KRISP-0285/2020|EPI ISL 482872|B.1.1.206|South Africa|2020-06-16	0.0003932203	Africa
Africa|hCoV-19/DRC/6341/2020|EPI ISL 495631|B.1|Democratic Republic of the Congo|2020-05-09	Africa|hCoV-19/South Africa/KRISP-0285/2020|EPI ISL 482872|B.1.1.206|South Africa|2020-06-16	0.0005403052	Africa
Africa|hCoV-19/DRC/6342/2020|EPI ISL 495632|B.1|Democratic Republic of the Congo|2020-05-09	Africa|hCoV-19/South Africa/KRISP-0285/2020|EPI ISL 482872|B.1.1.206|South Africa|2020-06-16	0.0004949866	Africa
Africa|hCoV-19/DRC/6361/2020|EPI ISL 495633|B.1|Democratic Republic of the Congo|2020-05-09	Africa|hCoV-19/South Africa/KRISP-0285/2020|EPI ISL 482872|B.1.1.206|South Africa|2020-06-16	0.0003608740	Africa
Africa|hCoV-19/DRC/6380/2020|EPI ISL 513611|B.1.1.275|Democratic Republic of the Congo|2020-05-04	Africa|hCoV-19/South Africa/KRISP-0285/2020|EPI ISL 482872|B.1.1.206|South Africa|2020-06-16	0.0002811530	Africa
Africa|hCoV-19/DRC/6384/2020|EPI ISL 513612|B.1.1.275|Democratic Republic of the Congo|2020-05-07	Africa|hCoV-19/South Africa/KRISP-0285/2020|EPI ISL 482872|B.1.1.206|South Africa|2020-06-16	0.0002106022	Africa
Africa|hCoV-19/DRC/6386/2020|EPI ISL 513613|B.1.1.275|Democratic Republic of the Congo|2020-05-07	Africa|hCoV-19/South Africa/KRISP-0285/2020|EPI ISL 482872|B.1.1.206|South Africa|2020-06-16	0.0002411213	Africa
Africa|hCoV-19/DRC/6389/2020|EPI ISL 513614|B.1.84|Democratic Republic of the Congo|2020-05-07	Africa|hCoV-19/South Africa/KRISP-0285/2020|EPI ISL 482872|B.1.1.206|South Africa|2020-06-16	0.0004895412	Africa
Africa|hCoV-19/DRC/6390/2020|EPI ISL 513615|B.1.1.275|Democratic Republic of the Congo|2020-05-04	Africa|hCoV-19/South Africa/KRISP-0285/2020|EPI ISL 482872|B.1.1.206|South Africa|2020-06-16	0.0003449605	Africa
Africa|hCoV-19/DRC/6392/2020|EPI ISL 513616|B.1|Democratic Republic of the Congo|2020-05-04	Africa|hCoV-19/South Africa/KRISP-0285/2020|EPI ISL 482872|B.1.1.206|South Africa|2020-06-16	0.0003108181	Africa
Africa|hCoV-19/DRC/6395/2020|EPI ISL 513617|B.1.1.275|Democratic Republic of the Congo|2020-05-07	Africa|hCoV-19/South Africa/KRISP-0285/2020|EPI ISL 482872|B.1.1.206|South Africa|2020-06-16	0.0003763516	Africa
Africa|hCoV-19/DRC/6398/2020|EPI ISL 513618|B.1.1.275|Democratic Republic of the Congo|2020-05-07	Africa|hCoV-19/South Africa/KRISP-0285/2020|EPI ISL 482872|B.1.1.206|South Africa|2020-06-16	0.0002736691	Africa
Africa|hCoV-19/DRC/6724/2020|EPI ISL 495634|B.1|Democratic Republic of the Congo|2020-05-11	Africa|hCoV-19/South Africa/KRISP-0285/2020|EPI ISL 482872|B.1.1.206|South Africa|2020-06-16	0.0003807368	Africa
Africa|hCoV-19/DRC/6743/2020|EPI ISL 495635|B.1.149|Democratic Republic of the Congo|2020-05-11	Africa|hCoV-19/South Africa/KRISP-0285/2020|EPI ISL 482872|B.1.1.206|South Africa|2020-06-16	0.0003949083	Africa
Africa|hCoV-19/DRC/6783/2020|EPI ISL 496501|B.1.149|Democratic Republic of the Congo|2020-05-11	Africa|hCoV-19/South Africa/KRISP-0285/2020|EPI ISL 482872|B.1.1.206|South Africa|2020-06-16	0.0004284607	Africa
Africa|hCoV-19/DRC/6784/2020|EPI ISL 495636|B.1|Democratic Republic of the Congo|2020-05-11	Africa|hCoV-19/South Africa/KRISP-0285/2020|EPI ISL 482872|B.1.1.206|South Africa|2020-06-16	0.0003800671	Africa
Africa|hCoV-19/DRC/6786/2020|EPI ISL 495637|B.1.178|Democratic Republic of the Congo|2020-05-11	Africa|hCoV-19/South Africa/KRISP-0285/2020|EPI ISL 482872|B.1.1.206|South Africa|2020-06-16	0.0004503122	Africa
Africa|hCoV-19/DRC/6791/2020|EPI ISL 495638|B.1.178|Democratic Republic of the Congo|2020-05-11	Africa|hCoV-19/South Africa/KRISP-0285/2020|EPI ISL 482872|B.1.1.206|South Africa|2020-06-16	0.0004172536	Africa
Africa|hCoV-19/DRC/6792/2020|EPI ISL 495639|B.1|Democratic Republic of the Congo|2020-05-11	Africa|hCoV-19/South Africa/KRISP-0285/2020|EPI ISL 482872|B.1.1.206|South Africa|2020-06-16	0.0003984035	Africa
Africa|hCoV-19/DRC/6801/2020|EPI ISL 514111|B.1|Democratic Republic of the Congo|2020-05-11	Africa|hCoV-19/South Africa/KRISP-0285/2020|EPI ISL 482872|B.1.1.206|South Africa|2020-06-16	0.0005939526	Africa
Africa|hCoV-19/DRC/6853/2020|EPI ISL 496502|B.1.214|Democratic Republic of the Congo|2020-05-11	Africa|hCoV-19/South Africa/KRISP-0285/2020|EPI ISL 482872|B.1.1.206|South Africa|2020-06-16	0.0003868287	Africa
Africa|hCoV-19/DRC/6854/2020|EPI ISL 496503|B.1|Democratic Republic of the Congo|2020-05-11	Africa|hCoV-19/South Africa/KRISP-0285/2020|EPI ISL 482872|B.1.1.206|South Africa|2020-06-16	0.0005372906	Africa
Africa|hCoV-19/DRC/6875/2020|EPI ISL 496504|B.1|Democratic Republic of the Congo|2020-05-11	Africa|hCoV-19/South Africa/KRISP-0285/2020|EPI ISL 482872|B.1.1.206|South Africa|2020-06-16	0.0003807551	Africa
Africa|hCoV-19/DRC/7042/2020|EPI ISL 513592|B.1.214|Democratic Republic of the Congo|2020-05-12	Africa|hCoV-19/South Africa/KRISP-0285/2020|EPI ISL 482872|B.1.1.206|South Africa|2020-06-16	0.0004145416	Africa
Africa|hCoV-19/DRC/7061/2020|EPI ISL 513593|B.1|Democratic Republic of the Congo|2020-05-12	Africa|hCoV-19/South Africa/KRISP-0285/2020|EPI ISL 482872|B.1.1.206|South Africa|2020-06-16	0.0003579427	Africa
Africa|hCoV-19/DRC/7140/2020|EPI ISL 513594|B.1.214|Democratic Republic of the Congo|2020-05-12	Africa|hCoV-19/South Africa/KRISP-0285/2020|EPI ISL 482872|B.1.1.206|South Africa|2020-06-16	0.0005265130	Africa
Africa|hCoV-19/DRC/7200/2020|EPI ISL 514112|B.1|Democratic Republic of the Congo|2020-05-13	Africa|hCoV-19/South Africa/KRISP-0285/2020|EPI ISL 482872|B.1.1.206|South Africa|2020-06-16	0.0005165532	Africa
Africa|hCoV-19/DRC/7211/2020|EPI ISL 514122|B.1.149|Democratic Republic of the Congo|2020-05-13	Africa|hCoV-19/South Africa/KRISP-0285/2020|EPI ISL 482872|B.1.1.206|South Africa|2020-06-16	0.0005185119	Africa
Africa|hCoV-19/DRC/7248/2020|EPI ISL 514123|B.1|Democratic Republic of the Congo|2020-05-13	Africa|hCoV-19/South Africa/KRISP-0285/2020|EPI ISL 482872|B.1.1.206|South Africa|2020-06-16	0.0003888603	Africa
Africa|hCoV-19/DRC/7255/2020|EPI ISL 514124|B.1.149|Democratic Republic of the Congo|2020-05-13	Africa|hCoV-19/South Africa/KRISP-0285/2020|EPI ISL 482872|B.1.1.206|South Africa|2020-06-16	0.0005229499	Africa
Africa|hCoV-19/DRC/73/2020|EPI ISL 417941|B.1.178|Democratic Republic of the Congo|2020-03-18	Africa|hCoV-19/South Africa/KRISP-0285/2020|EPI ISL 482872|B.1.1.206|South Africa|2020-06-16	0.0003450319	Africa
Africa|hCoV-19/DRC/7386/2020|EPI ISL 513595|B.1.5|Democratic Republic of the Congo|2020-05-14	Africa|hCoV-19/South Africa/KRISP-0285/2020|EPI ISL 482872|B.1.1.206|South Africa|2020-06-16	0.0003200225	Africa
Africa|hCoV-19/DRC/7430/2020|EPI ISL 496517|B.1.1.1|Democratic Republic of the Congo|2020-05-14	Africa|hCoV-19/South Africa/KRISP-0285/2020|EPI ISL 482872|B.1.1.206|South Africa|2020-06-16	0.0005102074	Africa
Africa|hCoV-19/DRC/7434/2020|EPI ISL 513621|B.1.1.1|Democratic Republic of the Congo|2020-05-14	Africa|hCoV-19/South Africa/KRISP-0285/2020|EPI ISL 482872|B.1.1.206|South Africa|2020-06-16	0.0004958441	Africa
Africa|hCoV-19/DRC/7471/2020|EPI ISL 513596|B.1.214|Democratic Republic of the Congo|2020-05-14	Africa|hCoV-19/South Africa/KRISP-0285/2020|EPI ISL 482872|B.1.1.206|South Africa|2020-06-16	0.0004171521	Africa
Africa|hCoV-19/DRC/7488/2020|EPI ISL 514113|B.1.1|Democratic Republic of the Congo|2020-05-14	Africa|hCoV-19/South Africa/KRISP-0285/2020|EPI ISL 482872|B.1.1.206|South Africa|2020-06-16	0.0001729789	Africa
Africa|hCoV-19/DRC/7713/2020|EPI ISL 495640|B.1|Democratic Republic of the Congo|2020-05-14	Africa|hCoV-19/South Africa/KRISP-0285/2020|EPI ISL 482872|B.1.1.206|South Africa|2020-06-16	0.0006033860	Africa
Africa|hCoV-19/DRC/7864/2020|EPI ISL 496505|B.1.214|Democratic Republic of the Congo|2020-05-15	Africa|hCoV-19/South Africa/KRISP-0285/2020|EPI ISL 482872|B.1.1.206|South Africa|2020-06-16	0.0004936725	Africa
Africa|hCoV-19/DRC/7920/2020|EPI ISL 495641|B.1|Democratic Republic of the Congo|2020-05-15	Africa|hCoV-19/South Africa/KRISP-0285/2020|EPI ISL 482872|B.1.1.206|South Africa|2020-06-16	0.0005197201	Africa
Africa|hCoV-19/DRC/80/2020|EPI ISL 417942|B.1.178|Democratic Republic of the Congo|2020-03-18	Africa|hCoV-19/South Africa/KRISP-0285/2020|EPI ISL 482872|B.1.1.206|South Africa|2020-06-16	0.0003092740	Africa
Africa|hCoV-19/DRC/8018/2020|EPI ISL 514125|B.1.5|Democratic Republic of the Congo|2020-05-15	Africa|hCoV-19/South Africa/KRISP-0285/2020|EPI ISL 482872|B.1.1.206|South Africa|2020-06-16	0.0005022663	Africa
Africa|hCoV-19/DRC/81/2020|EPI ISL 417944|B.1.9|Democratic Republic of the Congo|2020-03-18	Africa|hCoV-19/South Africa/KRISP-0285/2020|EPI ISL 482872|B.1.1.206|South Africa|2020-06-16	0.0004133746	Africa
Africa|hCoV-19/DRC/82/2020|EPI ISL 417946|B.1.5|Democratic Republic of the Congo|2020-03-18	Africa|hCoV-19/South Africa/KRISP-0285/2020|EPI ISL 482872|B.1.1.206|South Africa|2020-06-16	0.0003078914	Africa
Africa|hCoV-19/DRC/94/2020|EPI ISL 417947|B.1|Democratic Republic of the Congo|2020-03-19	Africa|hCoV-19/South Africa/KRISP-0285/2020|EPI ISL 482872|B.1.1.206|South Africa|2020-06-16	0.0003422643	Africa
Africa|hCoV-19/DRC/998/2020|EPI ISL 429254|B.1|Democratic Republic of the Congo|2020-04-03	Africa|hCoV-19/South Africa/KRISP-0285/2020|EPI ISL 482872|B.1.1.206|South Africa|2020-06-16	0.0003959412	Africa
Africa|hCoV-19/DRC/KN-0038/2020|EPI ISL 417434|B.1.128|Democratic Republic of the Congo|2020-03-14	Africa|hCoV-19/South Africa/KRISP-0285/2020|EPI ISL 482872|B.1.1.206|South Africa|2020-06-16	0.0004661797	Africa
Africa|hCoV-19/DRC/KN-0054/2020|EPI ISL 417437|B.1.178|Democratic Republic of the Congo|2020-03-17	Africa|hCoV-19/South Africa/KRISP-0285/2020|EPI ISL 482872|B.1.1.206|South Africa|2020-06-16	0.0003767911	Africa
Africa|hCoV-19/DRC/KN-0058/2020|EPI ISL 417438|B.1|Democratic Republic of the Congo|2020-03-17	Africa|hCoV-19/South Africa/KRISP-0285/2020|EPI ISL 482872|B.1.1.206|South Africa|2020-06-16	0.0003107537	Africa
Africa|hCoV-19/DRC/KN-0060/2020|EPI ISL 417440|B.1|Democratic Republic of the Congo|2020-03-17	Africa|hCoV-19/South Africa/KRISP-0285/2020|EPI ISL 482872|B.1.1.206|South Africa|2020-06-16	0.0003770958	Africa
Africa|hCoV-19/DRC/KN-0070/2020|EPI ISL 417441|B.1.178|Democratic Republic of the Congo|2020-03-17	Africa|hCoV-19/South Africa/KRISP-0285/2020|EPI ISL 482872|B.1.1.206|South Africa|2020-06-16	0.0003154958	Africa
Africa|hCoV-19/DRC/KN-0072/2020|EPI ISL 417442|B.1.178|Democratic Republic of the Congo|2020-03-18	Africa|hCoV-19/South Africa/KRISP-0285/2020|EPI ISL 482872|B.1.1.206|South Africa|2020-06-16	0.0003439047	Africa
Africa|hCoV-19/DRC/KN-13/2020|EPI ISL 414647|B.1|Democratic Republic of the Congo|2020-03-09	Africa|hCoV-19/South Africa/KRISP-0285/2020|EPI ISL 482872|B.1.1.206|South Africa|2020-06-16	0.0003172481	Africa
Africa|hCoV-19/Egypt/Army-MCL001/2020|EPI ISL 510526|B.1|Egypt|2020-06-01	Africa|hCoV-19/South Africa/KRISP-0285/2020|EPI ISL 482872|B.1.1.206|South Africa|2020-06-16	0.0004790452	Africa
Africa|hCoV-19/Egypt/C-CU001a-S1/2020|EPI ISL 529031|B.1.255|Egypt|2020-05-19	Africa|hCoV-19/South Africa/KRISP-0285/2020|EPI ISL 482872|B.1.1.206|South Africa|2020-06-16	0.0005133808	Africa
Africa|hCoV-19/Egypt/C-CU002b-S3/2020|EPI ISL 529032|B.1.1.1|Egypt|2020-06-19	Africa|hCoV-19/South Africa/KRISP-0285/2020|EPI ISL 482872|B.1.1.206|South Africa|2020-06-16	0.0005474766	Africa
Africa|hCoV-19/Egypt/C-VSVRI-SERVAC/2020|EPI ISL 528386|B.1.255|Egypt|2020-08-22	Africa|hCoV-19/South Africa/KRISP-0285/2020|EPI ISL 482872|B.1.1.206|South Africa|2020-06-16	0.0003421589	Africa
Africa|hCoV-19/Egypt/CUNCI-7I028/2020|EPI ISL 524426|B.1.255|Egypt|2020-07-19	Africa|hCoV-19/South Africa/KRISP-0285/2020|EPI ISL 482872|B.1.1.206|South Africa|2020-06-16	0.0003421589	Africa
Africa|hCoV-19/Egypt/CUNCI-HGC002/2020|EPI ISL 468045|B.1|Egypt|2020-05-02	Africa|hCoV-19/South Africa/KRISP-0285/2020|EPI ISL 482872|B.1.1.206|South Africa|2020-06-16	0.0003424717	Africa
Africa|hCoV-19/Egypt/CUNCI-HGC004/2020|EPI ISL 468048|B.1|Egypt|2020-05-02	Africa|hCoV-19/South Africa/KRISP-0285/2020|EPI ISL 482872|B.1.1.206|South Africa|2020-06-16	0.0003423780	Africa
Africa|hCoV-19/Egypt/CUNCI-HGC005/2020|EPI ISL 468052|B.1|Egypt|2020-05-02	Africa|hCoV-19/South Africa/KRISP-0285/2020|EPI ISL 482872|B.1.1.206|South Africa|2020-06-16	0.0004108929	Africa
Africa|hCoV-19/Egypt/CUNCI-HGC006/2020|EPI ISL 468050|B.1|Egypt|2020-05-02	Africa|hCoV-19/South Africa/KRISP-0285/2020|EPI ISL 482872|B.1.1.206|South Africa|2020-06-16	0.0004108142	Africa
Africa|hCoV-19/Egypt/CUNCI-HGC007-2/2020|EPI ISL 468054|B.1|Egypt|2020-05-02	Africa|hCoV-19/South Africa/KRISP-0285/2020|EPI ISL 482872|B.1.1.206|South Africa|2020-06-16	0.0004449772	Africa
Africa|hCoV-19/Egypt/CUNCI-HGC007/2020|EPI ISL 468046|B.1|Egypt|2020-05-02	Africa|hCoV-19/South Africa/KRISP-0285/2020|EPI ISL 482872|B.1.1.206|South Africa|2020-06-16	0.0004108845	Africa
Africa|hCoV-19/Egypt/CUNCI-HGC008/2020|EPI ISL 468044|B.1|Egypt|2020-05-02	Africa|hCoV-19/South Africa/KRISP-0285/2020|EPI ISL 482872|B.1.1.206|South Africa|2020-06-16	0.0004108986	Africa
Africa|hCoV-19/Egypt/CUNCI-HGC009/2020|EPI ISL 468053|B.1|Egypt|2020-05-02	Africa|hCoV-19/South Africa/KRISP-0285/2020|EPI ISL 482872|B.1.1.206|South Africa|2020-06-16	0.0003425186	Africa
Africa|hCoV-19/Egypt/CUNCI-HGC010/2020|EPI ISL 468055|B.1.247|Egypt|2020-05-02	Africa|hCoV-19/South Africa/KRISP-0285/2020|EPI ISL 482872|B.1.1.206|South Africa|2020-06-16	0.0005821440	Africa
Africa|hCoV-19/Egypt/CUNCI-HGC011/2020|EPI ISL 468059|B.1|Egypt|2020-05-02	Africa|hCoV-19/South Africa/KRISP-0285/2020|EPI ISL 482872|B.1.1.206|South Africa|2020-06-16	0.0004109225	Africa
Africa|hCoV-19/Egypt/CUNCI-HGC012/2020|EPI ISL 468051|B.1.255|Egypt|2020-05-02	Africa|hCoV-19/South Africa/KRISP-0285/2020|EPI ISL 482872|B.1.1.206|South Africa|2020-06-16	0.0005479099	Africa
Africa|hCoV-19/Egypt/CUNCI-HGC013/2020|EPI ISL 468047|B.1.201|Egypt|2020-05-02	Africa|hCoV-19/South Africa/KRISP-0285/2020|EPI ISL 482872|B.1.1.206|South Africa|2020-06-16	0.0004794063	Africa
Africa|hCoV-19/Egypt/CUNCI-HGC014/2020|EPI ISL 468060|B.1.5|Egypt|2020-05-02	Africa|hCoV-19/South Africa/KRISP-0285/2020|EPI ISL 482872|B.1.1.206|South Africa|2020-06-16	0.0002739380	Africa
Africa|hCoV-19/Egypt/CUNCI-HGC015/2020|EPI ISL 468056|B.1|Egypt|2020-05-02	Africa|hCoV-19/South Africa/KRISP-0285/2020|EPI ISL 482872|B.1.1.206|South Africa|2020-06-16	0.0002739286	Africa
Africa|hCoV-19/Egypt/CUNCI-HGC016/2020|EPI ISL 468058|B.1|Egypt|2020-05-02	Africa|hCoV-19/South Africa/KRISP-0285/2020|EPI ISL 482872|B.1.1.206|South Africa|2020-06-16	0.0004117161	Africa
Africa|hCoV-19/Egypt/CUNCI-HGC021/2020|EPI ISL 468061|B.1|Egypt|2020-05-02	Africa|hCoV-19/South Africa/KRISP-0285/2020|EPI ISL 482872|B.1.1.206|South Africa|2020-06-16	0.0004115086	Africa
Africa|hCoV-19/Egypt/CUNCI-HGC023/2020|EPI ISL 468057|B.1.5|Egypt|2020-05-02	Africa|hCoV-19/South Africa/KRISP-0285/2020|EPI ISL 482872|B.1.1.206|South Africa|2020-06-16	0.0003082151	Africa
Africa|hCoV-19/Egypt/CUNCI-HGC028/2020|EPI ISL 468062|B.1|Egypt|2020-05-02	Africa|hCoV-19/South Africa/KRISP-0285/2020|EPI ISL 482872|B.1.1.206|South Africa|2020-06-16	0.0004459324	Africa
Africa|hCoV-19/Egypt/CUNCI-HGC3I011/2020|EPI ISL 479697|B.1|Egypt|2020-06-02	Africa|hCoV-19/South Africa/KRISP-0285/2020|EPI ISL 482872|B.1.1.206|South Africa|2020-06-16	0.0004106132	Africa
Africa|hCoV-19/Egypt/CUNCI-HGC3I012/2020|EPI ISL 479693|B.1.255|Egypt|2020-06-02	Africa|hCoV-19/South Africa/KRISP-0285/2020|EPI ISL 482872|B.1.1.206|South Africa|2020-06-16	0.0005474975	Africa
Africa|hCoV-19/Egypt/CUNCI-HGC3I013/2020|EPI ISL 479694|B.1.201|Egypt|2020-06-02	Africa|hCoV-19/South Africa/KRISP-0285/2020|EPI ISL 482872|B.1.1.206|South Africa|2020-06-16	0.0004790454	Africa
Africa|hCoV-19/Egypt/CUNCI-HGC3I014/2020|EPI ISL 479696|B.1.5|Egypt|2020-06-02	Africa|hCoV-19/South Africa/KRISP-0285/2020|EPI ISL 482872|B.1.1.206|South Africa|2020-06-16	0.0002737224	Africa
Africa|hCoV-19/Egypt/CUNCI-HGC3I02/2020|EPI ISL 479686|B.1|Egypt|2020-06-02	Africa|hCoV-19/South Africa/KRISP-0285/2020|EPI ISL 482872|B.1.1.206|South Africa|2020-06-16	0.0003764083	Africa
Africa|hCoV-19/Egypt/CUNCI-HGC3I023/2020|EPI ISL 479695|B.1.5|Egypt|2020-06-02	Africa|hCoV-19/South Africa/KRISP-0285/2020|EPI ISL 482872|B.1.1.206|South Africa|2020-06-16	0.0003079831	Africa
Africa|hCoV-19/Egypt/CUNCI-HGC3I025/2020|EPI ISL 479691|B.1|Egypt|2020-06-02	Africa|hCoV-19/South Africa/KRISP-0285/2020|EPI ISL 482872|B.1.1.206|South Africa|2020-06-16	0.0004448842	Africa
Africa|hCoV-19/Egypt/CUNCI-HGC3I03/2020|EPI ISL 479687|B.1|Egypt|2020-06-02	Africa|hCoV-19/South Africa/KRISP-0285/2020|EPI ISL 482872|B.1.1.206|South Africa|2020-06-16	0.0004105753	Africa
Africa|hCoV-19/Egypt/CUNCI-HGC3I05/2020|EPI ISL 479690|B.1|Egypt|2020-06-02	Africa|hCoV-19/South Africa/KRISP-0285/2020|EPI ISL 482872|B.1.1.206|South Africa|2020-06-16	0.0004105836	Africa
Africa|hCoV-19/Egypt/CUNCI-HGC3I06/2020|EPI ISL 479688|B.1|Egypt|2020-06-02	Africa|hCoV-19/South Africa/KRISP-0285/2020|EPI ISL 482872|B.1.1.206|South Africa|2020-06-16	0.0004105893	Africa
Africa|hCoV-19/Egypt/CUNCI-HGC3I08/2020|EPI ISL 479698|B.1|Egypt|2020-06-02	Africa|hCoV-19/South Africa/KRISP-0285/2020|EPI ISL 482872|B.1.1.206|South Africa|2020-06-16	0.0004105893	Africa
Africa|hCoV-19/Egypt/CUNCI-HGC3I09/2020|EPI ISL 479692|B.1|Egypt|2020-06-02	Africa|hCoV-19/South Africa/KRISP-0285/2020|EPI ISL 482872|B.1.1.206|South Africa|2020-06-16	0.0003422608	Africa
Africa|hCoV-19/Egypt/CUNCI-HGC4I003/2020|EPI ISL 479699|B.1.1.247|Egypt|2020-06-02	Africa|hCoV-19/South Africa/KRISP-0285/2020|EPI ISL 482872|B.1.1.206|South Africa|2020-06-16	0.0004106018	Africa
Africa|hCoV-19/Egypt/CUNCI-HGC4I004/2020|EPI ISL 479700|B.1.1.296|Egypt|2020-06-02	Africa|hCoV-19/South Africa/KRISP-0285/2020|EPI ISL 482872|B.1.1.206|South Africa|2020-06-16	0.0002736718	Africa
Africa|hCoV-19/Egypt/CUNCI-HGC4I015/2020|EPI ISL 479728|B.1.1.123|Egypt|2020-06-02	Africa|hCoV-19/South Africa/KRISP-0285/2020|EPI ISL 482872|B.1.1.206|South Africa|2020-06-16	0.0003421845	Africa
Africa|hCoV-19/Egypt/CUNCI-HGC4I022/2020|EPI ISL 479705|B.1.1|Egypt|2020-06-02	Africa|hCoV-19/South Africa/KRISP-0285/2020|EPI ISL 482872|B.1.1.206|South Africa|2020-06-16	0.0004448278	Africa
Africa|hCoV-19/Egypt/CUNCI-HGC4I023/2020|EPI ISL 479729|B.1.1.247|Egypt|2020-06-02	Africa|hCoV-19/South Africa/KRISP-0285/2020|EPI ISL 482872|B.1.1.206|South Africa|2020-06-16	0.0002737589	Africa
Africa|hCoV-19/Egypt/CUNCI-HGC4I025/2020|EPI ISL 479706|B.1.255|Egypt|2020-06-02	Africa|hCoV-19/South Africa/KRISP-0285/2020|EPI ISL 482872|B.1.1.206|South Africa|2020-06-16	0.0004790503	Africa
Africa|hCoV-19/Egypt/CUNCI-HGC4I026/2020|EPI ISL 479702|B.1|Egypt|2020-06-02	Africa|hCoV-19/South Africa/KRISP-0285/2020|EPI ISL 482872|B.1.1.206|South Africa|2020-06-16	0.0005480280	Africa
Africa|hCoV-19/Egypt/CUNCI-HGC4I029/2020|EPI ISL 479701|B.1.1.1|Egypt|2020-06-02	Africa|hCoV-19/South Africa/KRISP-0285/2020|EPI ISL 482872|B.1.1.206|South Africa|2020-06-16	0.0004790503	Africa
Africa|hCoV-19/Egypt/CUNCI-HGC4I030/2020|EPI ISL 479703|B.1|Egypt|2020-06-02	Africa|hCoV-19/South Africa/KRISP-0285/2020|EPI ISL 482872|B.1.1.206|South Africa|2020-06-16	0.0004790357	Africa
Africa|hCoV-19/Egypt/CUNCI-HGC4I031/2020|EPI ISL 479707|B.1.1.1|Egypt|2020-06-02	Africa|hCoV-19/South Africa/KRISP-0285/2020|EPI ISL 482872|B.1.1.206|South Africa|2020-06-16	0.0005474954	Africa
Africa|hCoV-19/Egypt/CUNCI-HGC4I032/2020|EPI ISL 479709|B.1.1|Egypt|2020-06-02	Africa|hCoV-19/South Africa/KRISP-0285/2020|EPI ISL 482872|B.1.1.206|South Africa|2020-06-16	0.0003081748	Africa
Africa|hCoV-19/Egypt/CUNCI-HGC4I033/2020|EPI ISL 479704|B.1|Egypt|2020-06-02	Africa|hCoV-19/South Africa/KRISP-0285/2020|EPI ISL 482872|B.1.1.206|South Africa|2020-06-16	0.0003764340	Africa
Africa|hCoV-19/Egypt/CUNCI-HGC4I034/2020|EPI ISL 479708|B.1.255|Egypt|2020-06-02	Africa|hCoV-19/South Africa/KRISP-0285/2020|EPI ISL 482872|B.1.1.206|South Africa|2020-06-16	0.0003421238	Africa
Africa|hCoV-19/Egypt/CUNCI-HGC5I001/2020|EPI ISL 479710|B.1.1|Egypt|2020-06-02	Africa|hCoV-19/South Africa/KRISP-0285/2020|EPI ISL 482872|B.1.1.206|South Africa|2020-06-16	0.0001711028	Africa
Africa|hCoV-19/Egypt/CUNCI-HGC5I003/2020|EPI ISL 479711|B.1|Egypt|2020-06-02	Africa|hCoV-19/South Africa/KRISP-0285/2020|EPI ISL 482872|B.1.1.206|South Africa|2020-06-16	0.0003421624	Africa
Africa|hCoV-19/Egypt/CUNCI-HGC5I010/2020|EPI ISL 479730|B.1.1|Egypt|2020-06-02	Africa|hCoV-19/South Africa/KRISP-0285/2020|EPI ISL 482872|B.1.1.206|South Africa|2020-06-16	0.0002395538	Africa
Africa|hCoV-19/Egypt/CUNCI-HGC5I011/2020|EPI ISL 479712|B.1.1|Egypt|2020-06-02	Africa|hCoV-19/South Africa/KRISP-0285/2020|EPI ISL 482872|B.1.1.206|South Africa|2020-06-16	0.0001710794	Africa
Africa|hCoV-19/Egypt/CUNCI-HGC5I012/2020|EPI ISL 479713|B.1.1|Egypt|2020-06-02	Africa|hCoV-19/South Africa/KRISP-0285/2020|EPI ISL 482872|B.1.1.206|South Africa|2020-06-16	0.0002052434	Africa
Africa|hCoV-19/Egypt/CUNCI-HGC5I014/2020|EPI ISL 479714|B.1.255|Egypt|2020-06-02	Africa|hCoV-19/South Africa/KRISP-0285/2020|EPI ISL 482872|B.1.1.206|South Africa|2020-06-16	0.0004790667	Africa
Africa|hCoV-19/Egypt/CUNCI-HGC5I015/2020|EPI ISL 475722|B.1.255|Egypt|2020-05-02	Africa|hCoV-19/South Africa/KRISP-0285/2020|EPI ISL 482872|B.1.1.206|South Africa|2020-06-16	0.0005477709	Africa
Africa|hCoV-19/Egypt/CUNCI-HGC5I016/2020|EPI ISL 479731|B.1|Egypt|2020-06-02	Africa|hCoV-19/South Africa/KRISP-0285/2020|EPI ISL 482872|B.1.1.206|South Africa|2020-06-16	0.0003764044	Africa
Africa|hCoV-19/Egypt/CUNCI-HGC5I022/2020|EPI ISL 479715|B.1.1|Egypt|2020-06-02	Africa|hCoV-19/South Africa/KRISP-0285/2020|EPI ISL 482872|B.1.1.206|South Africa|2020-06-16	0.0002394637	Africa
Africa|hCoV-19/Egypt/CUNCI-HGC5I025/2020|EPI ISL 479716|A|Egypt|2020-06-02	Africa|hCoV-19/South Africa/KRISP-0285/2020|EPI ISL 482872|B.1.1.206|South Africa|2020-06-16	0.0002742760	Africa
Africa|hCoV-19/Egypt/CUNCI-HGC5I026/2020|EPI ISL 479735|B.1.5|Egypt|2020-06-02	Africa|hCoV-19/South Africa/KRISP-0285/2020|EPI ISL 482872|B.1.1.206|South Africa|2020-06-16	0.0004792847	Africa
Africa|hCoV-19/Egypt/CUNCI-HGC5I029/2020|EPI ISL 479734|B.1|Egypt|2020-06-02	Africa|hCoV-19/South Africa/KRISP-0285/2020|EPI ISL 482872|B.1.1.206|South Africa|2020-06-16	0.0003764598	Africa
Africa|hCoV-19/Egypt/CUNCI-HGC5I030/2020|EPI ISL 479721|B.1.5|Egypt|2020-06-02	Africa|hCoV-19/South Africa/KRISP-0285/2020|EPI ISL 482872|B.1.1.206|South Africa|2020-06-16	0.0002737505	Africa
Africa|hCoV-19/Egypt/CUNCI-HGC5I033/2020|EPI ISL 479717|B.1.5|Egypt|2020-06-02	Africa|hCoV-19/South Africa/KRISP-0285/2020|EPI ISL 482872|B.1.1.206|South Africa|2020-06-16	0.0002395620	Africa
Africa|hCoV-19/Egypt/CUNCI-HGC5I034/2020|EPI ISL 479720|B.1.5|Egypt|2020-06-02	Africa|hCoV-19/South Africa/KRISP-0285/2020|EPI ISL 482872|B.1.1.206|South Africa|2020-06-16	0.0003079187	Africa
Africa|hCoV-19/Egypt/CUNCI-HGC6I002/2020|EPI ISL 479719|B.1.1.1|Egypt|2020-06-02	Africa|hCoV-19/South Africa/KRISP-0285/2020|EPI ISL 482872|B.1.1.206|South Africa|2020-06-16	0.0004447929	Africa
Africa|hCoV-19/Egypt/CUNCI-HGC6I003/2020|EPI ISL 479718|B.1.5|Egypt|2020-06-02	Africa|hCoV-19/South Africa/KRISP-0285/2020|EPI ISL 482872|B.1.1.206|South Africa|2020-06-16	0.0003763992	Africa
Africa|hCoV-19/Egypt/CUNCI-HGC6I007/2020|EPI ISL 479722|B.1|Egypt|2020-06-02	Africa|hCoV-19/South Africa/KRISP-0285/2020|EPI ISL 482872|B.1.1.206|South Africa|2020-06-16	0.0003080147	Africa
Africa|hCoV-19/Egypt/CUNCI-HGC6I010/2020|EPI ISL 478672|B.1|Egypt|2020-06-02	Africa|hCoV-19/South Africa/KRISP-0285/2020|EPI ISL 482872|B.1.1.206|South Africa|2020-06-16	0.0004790127	Africa
Africa|hCoV-19/Egypt/CUNCI-HGC6I011/2020|EPI ISL 479727|A|Egypt|2020-06-02	Africa|hCoV-19/South Africa/KRISP-0285/2020|EPI ISL 482872|B.1.1.206|South Africa|2020-06-16	0.0007530384	Africa
Africa|hCoV-19/Egypt/CUNCI-HGC6I015/2020|EPI ISL 479725|B.1.1|Egypt|2020-06-02	Africa|hCoV-19/South Africa/KRISP-0285/2020|EPI ISL 482872|B.1.1.206|South Africa|2020-06-16	0.0003420969	Africa
Africa|hCoV-19/Egypt/CUNCI-HGC6I016/2020|EPI ISL 475723|B.1.247|Egypt|2020-06-02	Africa|hCoV-19/South Africa/KRISP-0285/2020|EPI ISL 482872|B.1.1.206|South Africa|2020-06-16	0.0005822459	Africa
Africa|hCoV-19/Egypt/CUNCI-HGC6I024/2020|EPI ISL 479732|B.1.1.247|Egypt|2020-06-02	Africa|hCoV-19/South Africa/KRISP-0285/2020|EPI ISL 482872|B.1.1.206|South Africa|2020-06-16	0.0003082562	Africa
Africa|hCoV-19/Egypt/CUNCI-HGC6I026/2020|EPI ISL 479724|B.1.1.1|Egypt|2020-06-02	Africa|hCoV-19/South Africa/KRISP-0285/2020|EPI ISL 482872|B.1.1.206|South Africa|2020-06-16	0.0004790174	Africa
Africa|hCoV-19/Egypt/CUNCI-HGC6I029/2020|EPI ISL 477161|B.1.255|Egypt|2020-06-02	Africa|hCoV-19/South Africa/KRISP-0285/2020|EPI ISL 482872|B.1.1.206|South Africa|2020-06-16	0.0004790339	Africa
Africa|hCoV-19/Egypt/CUNCI-HGC6I031/2020|EPI ISL 475724|B.1.1.1|Egypt|2020-06-02	Africa|hCoV-19/South Africa/KRISP-0285/2020|EPI ISL 482872|B.1.1.206|South Africa|2020-06-16	0.0004450562	Africa
Africa|hCoV-19/Egypt/CUNCI-HGC6I032/2020|EPI ISL 479733|B.1.1.1|Egypt|2020-06-02	Africa|hCoV-19/South Africa/KRISP-0285/2020|EPI ISL 482872|B.1.1.206|South Africa|2020-06-16	0.0004448537	Africa
Africa|hCoV-19/Egypt/CUNCI-HGC6I033/2020|EPI ISL 479723|B.1.1.1|Egypt|2020-06-02	Africa|hCoV-19/South Africa/KRISP-0285/2020|EPI ISL 482872|B.1.1.206|South Africa|2020-06-16	0.0004448340	Africa
Africa|hCoV-19/Egypt/CUNCI-HGC7I01/2020|EPI ISL 529141|B.1|Egypt|2020-07-19	Africa|hCoV-19/South Africa/KRISP-0285/2020|EPI ISL 482872|B.1.1.206|South Africa|2020-06-16	0.0005133366	Africa
Africa|hCoV-19/Egypt/CUNCI-HGC7I02/2020|EPI ISL 529142|A|Egypt|2020-07-19	Africa|hCoV-19/South Africa/KRISP-0285/2020|EPI ISL 482872|B.1.1.206|South Africa|2020-06-16	0.0007188437	Africa
Africa|hCoV-19/Egypt/CUNCI-HGC7I07/2020|EPI ISL 529145|B.1|Egypt|2020-07-19	Africa|hCoV-19/South Africa/KRISP-0285/2020|EPI ISL 482872|B.1.1.206|South Africa|2020-06-16	0.0004791159	Africa
Africa|hCoV-19/Egypt/EGY-020/2020|EPI ISL 526975|B.1|Egypt|2020-08-14	Africa|hCoV-19/South Africa/KRISP-0285/2020|EPI ISL 482872|B.1.1.206|South Africa|2020-06-16	0.0004790454	Africa
Africa|hCoV-19/Egypt/EGY-041/2020|EPI ISL 526997|B.1|Egypt|2020-08-22	Africa|hCoV-19/South Africa/KRISP-0285/2020|EPI ISL 482872|B.1.1.206|South Africa|2020-06-16	0.0004790454	Africa
Africa|hCoV-19/Egypt/EGY-S031/2020|EPI ISL 526986|B.1|Egypt|2020-08-17	Africa|hCoV-19/South Africa/KRISP-0285/2020|EPI ISL 482872|B.1.1.206|South Africa|2020-06-16	0.0004790454	Africa
Africa|hCoV-19/Egypt/HCoV2-Egy-002/2020|EPI ISL 510532|B.1|Egypt|2020-06-02	Africa|hCoV-19/South Africa/KRISP-0285/2020|EPI ISL 482872|B.1.1.206|South Africa|2020-06-16	0.0004790454	Africa
Africa|hCoV-19/Egypt/MASRI-005/2020|EPI ISL 482759|B.1|Egypt|2020-04-30	Africa|hCoV-19/South Africa/KRISP-0285/2020|EPI ISL 482872|B.1.1.206|South Africa|2020-06-16	0.0003421168	Africa
Africa|hCoV-19/Egypt/MASRI-007/2020|EPI ISL 482760|B.1|Egypt|2020-04-28	Africa|hCoV-19/South Africa/KRISP-0285/2020|EPI ISL 482872|B.1.1.206|South Africa|2020-06-16	0.0004108324	Africa
Africa|hCoV-19/Egypt/MASRI-008/2020|EPI ISL 482761|B.1|Egypt|2020-04-30	Africa|hCoV-19/South Africa/KRISP-0285/2020|EPI ISL 482872|B.1.1.206|South Africa|2020-06-16	0.0003442042	Africa
Africa|hCoV-19/Egypt/MASRI-009/2020|EPI ISL 483035|A|Egypt|2020-04-30	Africa|hCoV-19/South Africa/KRISP-0285/2020|EPI ISL 482872|B.1.1.206|South Africa|2020-06-16	0.0005817639	Africa
Africa|hCoV-19/Egypt/MASRI-011/2020|EPI ISL 482762|B.1|Egypt|2020-05-05	Africa|hCoV-19/South Africa/KRISP-0285/2020|EPI ISL 482872|B.1.1.206|South Africa|2020-06-16	0.0004106497	Africa
Africa|hCoV-19/Egypt/MASRI-012/2020|EPI ISL 482763|B.1|Egypt|2020-05-05	Africa|hCoV-19/South Africa/KRISP-0285/2020|EPI ISL 482872|B.1.1.206|South Africa|2020-06-16	0.0003078988	Africa
Africa|hCoV-19/Egypt/MASRI-014/2020|EPI ISL 482765|B.1|Egypt|2020-04-30	Africa|hCoV-19/South Africa/KRISP-0285/2020|EPI ISL 482872|B.1.1.206|South Africa|2020-06-16	0.0005476022	Africa
Africa|hCoV-19/Egypt/MASRI-015/2020|EPI ISL 482766|B.1.36|Egypt|2020-05-11	Africa|hCoV-19/South Africa/KRISP-0285/2020|EPI ISL 482872|B.1.1.206|South Africa|2020-06-16	0.0006159935	Africa
Africa|hCoV-19/Egypt/MASRI-016/2020|EPI ISL 482767|B.1|Egypt|2020-05-11	Africa|hCoV-19/South Africa/KRISP-0285/2020|EPI ISL 482872|B.1.1.206|South Africa|2020-06-16	0.0005479773	Africa
Africa|hCoV-19/Egypt/MASRI-018/2020|EPI ISL 483036|A|Egypt|2020-05-10	Africa|hCoV-19/South Africa/KRISP-0285/2020|EPI ISL 482872|B.1.1.206|South Africa|2020-06-16	0.0007239224	Africa
Africa|hCoV-19/Egypt/MASRI-020/2020|EPI ISL 483037|B.1|Egypt|2020-05-13	Africa|hCoV-19/South Africa/KRISP-0285/2020|EPI ISL 482872|B.1.1.206|South Africa|2020-06-16	0.0006224550	Africa
Africa|hCoV-19/Egypt/MASRI-022/2020|EPI ISL 482768|B.1.255|Egypt|2020-05-13	Africa|hCoV-19/South Africa/KRISP-0285/2020|EPI ISL 482872|B.1.1.206|South Africa|2020-06-16	0.0005483940	Africa
Africa|hCoV-19/Egypt/MASRI-023/2020|EPI ISL 482769|B.1|Egypt|2020-05-11	Africa|hCoV-19/South Africa/KRISP-0285/2020|EPI ISL 482872|B.1.1.206|South Africa|2020-06-16	0.0003425138	Africa
Africa|hCoV-19/Egypt/MASRI-024/2020|EPI ISL 482770|B.1|Egypt|2020-05-11	Africa|hCoV-19/South Africa/KRISP-0285/2020|EPI ISL 482872|B.1.1.206|South Africa|2020-06-16	0.0004105794	Africa
Africa|hCoV-19/Egypt/MASRI-025/2020|EPI ISL 482771|B.1|Egypt|2020-05-10	Africa|hCoV-19/South Africa/KRISP-0285/2020|EPI ISL 482872|B.1.1.206|South Africa|2020-06-16	0.0005477577	Africa
Africa|hCoV-19/Egypt/MASRI-026/2020|EPI ISL 482772|B.1|Egypt|2020-05-10	Africa|hCoV-19/South Africa/KRISP-0285/2020|EPI ISL 482872|B.1.1.206|South Africa|2020-06-16	0.0004791207	Africa
Africa|hCoV-19/Egypt/MASRI-027/2020|EPI ISL 482773|B.1.1.123|Egypt|2020-05-08	Africa|hCoV-19/South Africa/KRISP-0285/2020|EPI ISL 482872|B.1.1.206|South Africa|2020-06-16	0.0002742534	Africa
Africa|hCoV-19/Egypt/MASRI-028/2020|EPI ISL 483038|B.1|Egypt|2020-05-13	Africa|hCoV-19/South Africa/KRISP-0285/2020|EPI ISL 482872|B.1.1.206|South Africa|2020-06-16	0.0004790406	Africa
Africa|hCoV-19/Egypt/MASRI-029/2020|EPI ISL 482774|B.1|Egypt|2020-05-13	Africa|hCoV-19/South Africa/KRISP-0285/2020|EPI ISL 482872|B.1.1.206|South Africa|2020-06-16	0.0004105935	Africa
Africa|hCoV-19/Egypt/MASRI-10/2020|EPI ISL 475752|B.1.255|Egypt|2020-05	Africa|hCoV-19/South Africa/KRISP-0285/2020|EPI ISL 482872|B.1.1.206|South Africa|2020-06-16	0.0005134245	Africa
Africa|hCoV-19/Egypt/MASRI-11/2020|EPI ISL 475753|B.1.36|Egypt|2020-05	Africa|hCoV-19/South Africa/KRISP-0285/2020|EPI ISL 482872|B.1.1.206|South Africa|2020-06-16	0.0006502221	Africa
Africa|hCoV-19/Egypt/MASRI-14/2020|EPI ISL 475749|B.1|Egypt|2020-05	Africa|hCoV-19/South Africa/KRISP-0285/2020|EPI ISL 482872|B.1.1.206|South Africa|2020-06-16	0.0003763696	Africa
Africa|hCoV-19/Egypt/MASRI-15/2020|EPI ISL 475750|B.1.1|Egypt|2020-05	Africa|hCoV-19/South Africa/KRISP-0285/2020|EPI ISL 482872|B.1.1.206|South Africa|2020-06-16	0.0005165981	Africa
Africa|hCoV-19/Egypt/MASRI-2/2020|EPI ISL 475745|B.1|Egypt|2020-05	Africa|hCoV-19/South Africa/KRISP-0285/2020|EPI ISL 482872|B.1.1.206|South Africa|2020-06-16	0.0004105654	Africa
Africa|hCoV-19/Egypt/MASRI-3/2020|EPI ISL 475746|A|Egypt|2020-05	Africa|hCoV-19/South Africa/KRISP-0285/2020|EPI ISL 482872|B.1.1.206|South Africa|2020-06-16	0.0006160380	Africa
Africa|hCoV-19/Egypt/MASRI-6/2020|EPI ISL 475747|B.1.255|Egypt|2020-05	Africa|hCoV-19/South Africa/KRISP-0285/2020|EPI ISL 482872|B.1.1.206|South Africa|2020-06-16	0.0004105654	Africa
Africa|hCoV-19/Egypt/MASRI-9/2020|EPI ISL 475751|B.1.1.1|Egypt|2020-05	Africa|hCoV-19/South Africa/KRISP-0285/2020|EPI ISL 482872|B.1.1.206|South Africa|2020-06-16	0.0005818792	Africa
Africa|hCoV-19/Egypt/NRC-01/2020|EPI ISL 430820|B.1|Egypt|2020-03-18	Africa|hCoV-19/South Africa/KRISP-0285/2020|EPI ISL 482872|B.1.1.206|South Africa|2020-06-16	0.0003779003	Africa
Africa|hCoV-19/Egypt/NRC-03/2020|EPI ISL 430819|B.1.246|Egypt|2020-03-18	Africa|hCoV-19/South Africa/KRISP-0285/2020|EPI ISL 482872|B.1.1.206|South Africa|2020-06-16	0.0004119789	Africa
Africa|hCoV-19/Gabon/ITM-K011/2020|EPI ISL 539573|A|Gabon|2020-03-22	Africa|hCoV-19/South Africa/KRISP-0285/2020|EPI ISL 482872|B.1.1.206|South Africa|2020-06-16	0.0005475182	Africa
Africa|hCoV-19/Gabon/ITM-K023/2020|EPI ISL 539574|B.1.178|Gabon|2020-03-27	Africa|hCoV-19/South Africa/KRISP-0285/2020|EPI ISL 482872|B.1.1.206|South Africa|2020-06-16	0.0003763362	Africa
Africa|hCoV-19/Gabon/ITM-K027/2020|EPI ISL 539575|A|Gabon|2020-03-27	Africa|hCoV-19/South Africa/KRISP-0285/2020|EPI ISL 482872|B.1.1.206|South Africa|2020-06-16	0.0005475051	Africa
Africa|hCoV-19/Gabon/ITM-K028/2020|EPI ISL 539576|B.1.292|Gabon|2020-03-27	Africa|hCoV-19/South Africa/KRISP-0285/2020|EPI ISL 482872|B.1.1.206|South Africa|2020-06-16	0.0003763439	Africa
Africa|hCoV-19/Gambia/0214/2020|EPI ISL 471158|B.1|Gambia|2020-03-29	Africa|hCoV-19/South Africa/KRISP-0285/2020|EPI ISL 482872|B.1.1.206|South Africa|2020-06-16	0.0003427004	Africa
Africa|hCoV-19/Gambia/0268/2020|EPI ISL 471159|B.1.1|Gambia|2020-03-21	Africa|hCoV-19/South Africa/KRISP-0285/2020|EPI ISL 482872|B.1.1.206|South Africa|2020-06-16	0.0002072586	Africa
Africa|hCoV-19/Gambia/0278/2020|EPI ISL 471160|B.1.1|Gambia|2020-03-20	Africa|hCoV-19/South Africa/KRISP-0285/2020|EPI ISL 482872|B.1.1.206|South Africa|2020-06-16	0.0002075668	Africa
Africa|hCoV-19/Gambia/0528/2020|EPI ISL 471161|B.1.1.293|Gambia|2020-04-30	Africa|hCoV-19/South Africa/KRISP-0285/2020|EPI ISL 482872|B.1.1.206|South Africa|2020-06-16	0.0002449110	Africa
Africa|hCoV-19/Gambia/0531/2020|EPI ISL 471162|B.1.1.293|Gambia|2020-04-30	Africa|hCoV-19/South Africa/KRISP-0285/2020|EPI ISL 482872|B.1.1.206|South Africa|2020-06-16	0.0002449281	Africa
Africa|hCoV-19/Gambia/0536/2020|EPI ISL 471163|B.1.1.293|Gambia|2020-04-30	Africa|hCoV-19/South Africa/KRISP-0285/2020|EPI ISL 482872|B.1.1.206|South Africa|2020-06-16	0.0002394497	Africa
Africa|hCoV-19/Gambia/0547/2020|EPI ISL 471164|B.1.1.293|Gambia|2020-04-30	Africa|hCoV-19/South Africa/KRISP-0285/2020|EPI ISL 482872|B.1.1.206|South Africa|2020-06-16	0.0002398353	Africa
Africa|hCoV-19/Gambia/0548/2020|EPI ISL 471165|B.1.5|Gambia|2020-04-30	Africa|hCoV-19/South Africa/KRISP-0285/2020|EPI ISL 482872|B.1.1.206|South Africa|2020-06-16	0.0002125588	Africa
Africa|hCoV-19/Gambia/1090/2020|EPI ISL 471166|B.1.1|Gambia|2020-05-04	Africa|hCoV-19/South Africa/KRISP-0285/2020|EPI ISL 482872|B.1.1.206|South Africa|2020-06-16	0.0002759273	Africa
Africa|hCoV-19/Gambia/1094/2020|EPI ISL 471167|B.1.1.293|Gambia|2020-05-04	Africa|hCoV-19/South Africa/KRISP-0285/2020|EPI ISL 482872|B.1.1.206|South Africa|2020-06-16	0.0002394497	Africa
Africa|hCoV-19/Gambia/1251/2020|EPI ISL 471168|B.1.1.293|Gambia|2020-05-07	Africa|hCoV-19/South Africa/KRISP-0285/2020|EPI ISL 482872|B.1.1.206|South Africa|2020-06-16	0.0002449110	Africa
Africa|hCoV-19/Gambia/1264/2020|EPI ISL 471169|B.1.1|Gambia|2020-05-07	Africa|hCoV-19/South Africa/KRISP-0285/2020|EPI ISL 482872|B.1.1.206|South Africa|2020-06-16	0.0002069726	Africa
Africa|hCoV-19/Gambia/1271/2020|EPI ISL 471170|B.1.1|Gambia|2020-05-07	Africa|hCoV-19/South Africa/KRISP-0285/2020|EPI ISL 482872|B.1.1.206|South Africa|2020-06-16	0.0002072442	Africa
Africa|hCoV-19/Gambia/1277/2020|EPI ISL 471171|B.1.1.293|Gambia|2020-05-07	Africa|hCoV-19/South Africa/KRISP-0285/2020|EPI ISL 482872|B.1.1.206|South Africa|2020-06-16	0.0002394498	Africa
Africa|hCoV-19/Gambia/3668/2020|EPI ISL 560992|B.1.5.12|Gambia|2020-07-30	Africa|hCoV-19/South Africa/KRISP-0285/2020|EPI ISL 482872|B.1.1.206|South Africa|2020-06-16	0.0005512904	Africa
Africa|hCoV-19/Gambia/3670/2020|EPI ISL 560993|B.1.5.12|Gambia|2020-07-30	Africa|hCoV-19/South Africa/KRISP-0285/2020|EPI ISL 482872|B.1.1.206|South Africa|2020-06-16	0.0005558864	Africa
Africa|hCoV-19/Gambia/3671/2020|EPI ISL 560994|B.1.1.293|Gambia|2020-07-30	Africa|hCoV-19/South Africa/KRISP-0285/2020|EPI ISL 482872|B.1.1.206|South Africa|2020-06-16	0.0003100291	Africa
Africa|hCoV-19/Gambia/3673/2020|EPI ISL 560995|B.1.5|Gambia|2020-07-30	Africa|hCoV-19/South Africa/KRISP-0285/2020|EPI ISL 482872|B.1.1.206|South Africa|2020-06-16	0.0003100888	Africa
Africa|hCoV-19/Gambia/3676/2020|EPI ISL 560996|B.1.5|Gambia|2020-07-30	Africa|hCoV-19/South Africa/KRISP-0285/2020|EPI ISL 482872|B.1.1.206|South Africa|2020-06-16	0.0003149693	Africa
Africa|hCoV-19/Gambia/3678/2020|EPI ISL 560997|B.1.292|Gambia|2020-07-30	Africa|hCoV-19/South Africa/KRISP-0285/2020|EPI ISL 482872|B.1.1.206|South Africa|2020-06-16	0.0004105795	Africa
Africa|hCoV-19/Gambia/3679/2020|EPI ISL 560998|B.1.5.12|Gambia|2020-07-30	Africa|hCoV-19/South Africa/KRISP-0285/2020|EPI ISL 482872|B.1.1.206|South Africa|2020-06-16	0.0004864223	Africa
Africa|hCoV-19/Gambia/3680/2020|EPI ISL 560999|B.1.5|Gambia|2020-07-30	Africa|hCoV-19/South Africa/KRISP-0285/2020|EPI ISL 482872|B.1.1.206|South Africa|2020-06-16	0.0003158868	Africa
Africa|hCoV-19/Gambia/3683/2020|EPI ISL 561000|B.1.292|Gambia|2020-07-30	Africa|hCoV-19/South Africa/KRISP-0285/2020|EPI ISL 482872|B.1.1.206|South Africa|2020-06-16	0.0004448036	Africa
Africa|hCoV-19/Gambia/3703/2020|EPI ISL 561001|B.1.5.12|Gambia|2020-07-30	Africa|hCoV-19/South Africa/KRISP-0285/2020|EPI ISL 482872|B.1.1.206|South Africa|2020-06-16	0.0004790406	Africa
Africa|hCoV-19/Gambia/3717/2020|EPI ISL 561002|B.1.5|Gambia|2020-07-30	Africa|hCoV-19/South Africa/KRISP-0285/2020|EPI ISL 482872|B.1.1.206|South Africa|2020-06-16	0.0003474168	Africa
Africa|hCoV-19/Gambia/3724/2020|EPI ISL 561003|B.1.5.12|Gambia|2020-07-30	Africa|hCoV-19/South Africa/KRISP-0285/2020|EPI ISL 482872|B.1.1.206|South Africa|2020-06-16	0.0004790405	Africa
Africa|hCoV-19/Gambia/3725/2020|EPI ISL 561004|B.1.1.293|Gambia|2020-07-30	Africa|hCoV-19/South Africa/KRISP-0285/2020|EPI ISL 482872|B.1.1.206|South Africa|2020-06-16	0.0003763348	Africa
Africa|hCoV-19/Gambia/3728/2020|EPI ISL 561005|B.1.5|Gambia|2020-07-30	Africa|hCoV-19/South Africa/KRISP-0285/2020|EPI ISL 482872|B.1.1.206|South Africa|2020-06-16	0.0002858786	Africa
Africa|hCoV-19/Gambia/3729/2020|EPI ISL 561006|B.1.5.12|Gambia|2020-07-30	Africa|hCoV-19/South Africa/KRISP-0285/2020|EPI ISL 482872|B.1.1.206|South Africa|2020-06-16	0.0004105754	Africa
Africa|hCoV-19/Gambia/3732/2020|EPI ISL 561007|B.1.5|Gambia|2020-07-30	Africa|hCoV-19/South Africa/KRISP-0285/2020|EPI ISL 482872|B.1.1.206|South Africa|2020-06-16	0.0003476704	Africa
Africa|hCoV-19/Gambia/3735/2020|EPI ISL 561008|B.1.5|Gambia|2020-07-30	Africa|hCoV-19/South Africa/KRISP-0285/2020|EPI ISL 482872|B.1.1.206|South Africa|2020-06-16	0.0002799473	Africa
Africa|hCoV-19/Gambia/3737/2020|EPI ISL 561009|B.1.1.293|Gambia|2020-07-30	Africa|hCoV-19/South Africa/KRISP-0285/2020|EPI ISL 482872|B.1.1.206|South Africa|2020-06-16	0.0003422912	Africa
Africa|hCoV-19/Gambia/3741/2020|EPI ISL 561010|B.1.5.12|Gambia|2020-07-30	Africa|hCoV-19/South Africa/KRISP-0285/2020|EPI ISL 482872|B.1.1.206|South Africa|2020-06-16	0.0004168741	Africa
Africa|hCoV-19/Gambia/3743/2020|EPI ISL 561011|B.1.5.12|Gambia|2020-07-30	Africa|hCoV-19/South Africa/KRISP-0285/2020|EPI ISL 482872|B.1.1.206|South Africa|2020-06-16	0.0005475181	Africa
Africa|hCoV-19/Gambia/3749/2020|EPI ISL 561012|B.1.5.12|Gambia|2020-07-30	Africa|hCoV-19/South Africa/KRISP-0285/2020|EPI ISL 482872|B.1.1.206|South Africa|2020-06-16	0.0004790242	Africa
Africa|hCoV-19/Gambia/3761/2020|EPI ISL 561013|B.1.5.12|Gambia|2020-07-30	Africa|hCoV-19/South Africa/KRISP-0285/2020|EPI ISL 482872|B.1.1.206|South Africa|2020-06-16	0.0004790242	Africa
Africa|hCoV-19/Gambia/3772/2020|EPI ISL 561025|B.1.5|Gambia|2020-07-30	Africa|hCoV-19/South Africa/KRISP-0285/2020|EPI ISL 482872|B.1.1.206|South Africa|2020-06-16	0.0003192931	Africa
Africa|hCoV-19/Gambia/GC19-015/2020|EPI ISL 428855|B.1.1.8|Gambia|2020-03-17	Africa|hCoV-19/South Africa/KRISP-0285/2020|EPI ISL 482872|B.1.1.206|South Africa|2020-06-16	0.0002394393	Africa
Africa|hCoV-19/Gambia/GC19-026/2020|EPI ISL 428856|B.6|Gambia|2020-03-21	Africa|hCoV-19/South Africa/KRISP-0285/2020|EPI ISL 482872|B.1.1.206|South Africa|2020-06-16	0.0005132735	Africa
Africa|hCoV-19/Gambia/GC19-029/2020|EPI ISL 428857|B.1|Gambia|2020-04-20	Africa|hCoV-19/South Africa/KRISP-0285/2020|EPI ISL 482872|B.1.1.206|South Africa|2020-06-16	0.0003763606	Africa
Africa|hCoV-19/Gambia/GC19-0479/2020|EPI ISL 561015|B.1.1.293|Gambia|2020-04-29	Africa|hCoV-19/South Africa/KRISP-0285/2020|EPI ISL 482872|B.1.1.206|South Africa|2020-06-16	0.0002504923	Africa
Africa|hCoV-19/Gambia/GC19-0544/2020|EPI ISL 561016|B.1.5|Gambia|2020-05-01	Africa|hCoV-19/South Africa/KRISP-0285/2020|EPI ISL 482872|B.1.1.206|South Africa|2020-06-16	0.0001775544	Africa
Africa|hCoV-19/Gambia/GC19-1385/2020|EPI ISL 561018|B.1.5|Gambia|2020-05-12	Africa|hCoV-19/South Africa/KRISP-0285/2020|EPI ISL 482872|B.1.1.206|South Africa|2020-06-16	0.0001799890	Africa
Africa|hCoV-19/Gambia/GC19-1503/2020|EPI ISL 561021|B.1.1|Gambia|2020-05-14	Africa|hCoV-19/South Africa/KRISP-0285/2020|EPI ISL 482872|B.1.1.206|South Africa|2020-06-16	0.0003078761	Africa
Africa|hCoV-19/Gambia/GC19-1527/2020|EPI ISL 561022|B.1.1.293|Gambia|2020-05-16	Africa|hCoV-19/South Africa/KRISP-0285/2020|EPI ISL 482872|B.1.1.206|South Africa|2020-06-16	0.0002394743	Africa
Africa|hCoV-19/Gambia/GC19-1533/2020|EPI ISL 561023|B.1.1.264|Gambia|2020-05-16	Africa|hCoV-19/South Africa/KRISP-0285/2020|EPI ISL 482872|B.1.1.206|South Africa|2020-06-16	0.0002475084	Africa
Africa|hCoV-19/Gambia/GC19-1572/2020|EPI ISL 561014|B.1.1|Gambia|2020-05-20	Africa|hCoV-19/South Africa/KRISP-0285/2020|EPI ISL 482872|B.1.1.206|South Africa|2020-06-16	0.0002129285	Africa
Africa|hCoV-19/Gambia/GC19-1575/2020|EPI ISL 561026|B.1.1|Gambia|2020-05-20	Africa|hCoV-19/South Africa/KRISP-0285/2020|EPI ISL 482872|B.1.1.206|South Africa|2020-06-16	0.0002825826	Africa
Africa|hCoV-19/Gambia/GC19-1606/2020|EPI ISL 561027|B.1.1|Gambia|2020-05-20	Africa|hCoV-19/South Africa/KRISP-0285/2020|EPI ISL 482872|B.1.1.206|South Africa|2020-06-16	0.0002475165	Africa
Africa|hCoV-19/Gambia/GC19-1706/2020|EPI ISL 561028|B.1.5|Gambia|2020-05-22	Africa|hCoV-19/South Africa/KRISP-0285/2020|EPI ISL 482872|B.1.1.206|South Africa|2020-06-16	0.0001781104	Africa
Africa|hCoV-19/Gambia/GC19-1814/2020|EPI ISL 561032|B.1.5|Gambia|2020-05-28	Africa|hCoV-19/South Africa/KRISP-0285/2020|EPI ISL 482872|B.1.1.206|South Africa|2020-06-16	0.0001794590	Africa
Africa|hCoV-19/Gambia/GC19-1818/2020|EPI ISL 561034|B.1.1|Gambia|2020-05-28	Africa|hCoV-19/South Africa/KRISP-0285/2020|EPI ISL 482872|B.1.1.206|South Africa|2020-06-16	0.0003078969	Africa
Africa|hCoV-19/Gambia/GC19-1983/2020|EPI ISL 561038|B.1.1|Gambia|2020-06-07	Africa|hCoV-19/South Africa/KRISP-0285/2020|EPI ISL 482872|B.1.1.206|South Africa|2020-06-16	0.0003078871	Africa
Africa|hCoV-19/Gambia/GC19-2197/2020|EPI ISL 561040|B.1.292|Gambia|2020-06-26	Africa|hCoV-19/South Africa/KRISP-0285/2020|EPI ISL 482872|B.1.1.206|South Africa|2020-06-16	0.0004139640	Africa
Africa|hCoV-19/Gambia/GC19-2427/2020|EPI ISL 561105|B.1.1.293|Gambia|2020-07-21	Africa|hCoV-19/South Africa/KRISP-0285/2020|EPI ISL 482872|B.1.1.206|South Africa|2020-06-16	0.0003421741	Africa
Africa|hCoV-19/Gambia/GC19-2443/2020|EPI ISL 561106|B.1.5|Gambia|2020-07-21	Africa|hCoV-19/South Africa/KRISP-0285/2020|EPI ISL 482872|B.1.1.206|South Africa|2020-06-16	0.0002513596	Africa
Africa|hCoV-19/Gambia/GC19-2450/2020|EPI ISL 561107|B.1.5.12|Gambia|2020-07-21	Africa|hCoV-19/South Africa/KRISP-0285/2020|EPI ISL 482872|B.1.1.206|South Africa|2020-06-16	0.0004790472	Africa
Africa|hCoV-19/Gambia/GC19-2459/2020|EPI ISL 561108|B.1.1.293|Gambia|2020-07-21	Africa|hCoV-19/South Africa/KRISP-0285/2020|EPI ISL 482872|B.1.1.206|South Africa|2020-06-16	0.0003104644	Africa
Africa|hCoV-19/Gambia/GC19-2469/2020|EPI ISL 561109|B.1.5|Gambia|2020-07-21	Africa|hCoV-19/South Africa/KRISP-0285/2020|EPI ISL 482872|B.1.1.206|South Africa|2020-06-16	0.0002799767	Africa
Africa|hCoV-19/Gambia/GC19-2473/2020|EPI ISL 561110|B.1.5.12|Gambia|2020-07-21	Africa|hCoV-19/South Africa/KRISP-0285/2020|EPI ISL 482872|B.1.1.206|South Africa|2020-06-16	0.0005132982	Africa
Africa|hCoV-19/Gambia/GC19-2498/2020|EPI ISL 561111|B.1.292|Gambia|2020-07-21	Africa|hCoV-19/South Africa/KRISP-0285/2020|EPI ISL 482872|B.1.1.206|South Africa|2020-06-16	0.0004447883	Africa
Africa|hCoV-19/Gambia/GC19-2525/2020|EPI ISL 561113|B.1.1.293|Gambia|2020-07-21	Africa|hCoV-19/South Africa/KRISP-0285/2020|EPI ISL 482872|B.1.1.206|South Africa|2020-06-16	0.0003078840	Africa
Africa|hCoV-19/Gambia/GC19-2526/2020|EPI ISL 561114|B.1.5.12|Gambia|2020-07-21	Africa|hCoV-19/South Africa/KRISP-0285/2020|EPI ISL 482872|B.1.1.206|South Africa|2020-06-16	0.0005133086	Africa
Africa|hCoV-19/Gambia/GC19-2629/2020|EPI ISL 561123|B.1.5.12|Gambia|2020-07-21	Africa|hCoV-19/South Africa/KRISP-0285/2020|EPI ISL 482872|B.1.1.206|South Africa|2020-06-16	0.0004830131	Africa
Africa|hCoV-19/Gambia/GC19-2632/2020|EPI ISL 561124|B.1.5.12|Gambia|2020-07-21	Africa|hCoV-19/South Africa/KRISP-0285/2020|EPI ISL 482872|B.1.1.206|South Africa|2020-06-16	0.0004823475	Africa
Africa|hCoV-19/Gambia/GC19-2638/2020|EPI ISL 561126|B.1.5.12|Gambia|2020-07-21	Africa|hCoV-19/South Africa/KRISP-0285/2020|EPI ISL 482872|B.1.1.206|South Africa|2020-06-16	0.0004237623	Africa
Africa|hCoV-19/Gambia/GC19-2652/2020|EPI ISL 561128|B.1.5.12|Gambia|2020-07-21	Africa|hCoV-19/South Africa/KRISP-0285/2020|EPI ISL 482872|B.1.1.206|South Africa|2020-06-16	0.0003765421	Africa
Africa|hCoV-19/Gambia/GC19-2654/2020|EPI ISL 561130|B.1.292|Gambia|2020-07-21	Africa|hCoV-19/South Africa/KRISP-0285/2020|EPI ISL 482872|B.1.1.206|South Africa|2020-06-16	0.0004790618	Africa
Africa|hCoV-19/Gambia/GC19-2663/2020|EPI ISL 561133|B.1.1.293|Gambia|2020-07-21	Africa|hCoV-19/South Africa/KRISP-0285/2020|EPI ISL 482872|B.1.1.206|South Africa|2020-06-16	0.0003421004	Africa
Africa|hCoV-19/Gambia/GC19-2707/2020|EPI ISL 561134|B.1.1.293|Gambia|2020-07-21	Africa|hCoV-19/South Africa/KRISP-0285/2020|EPI ISL 482872|B.1.1.206|South Africa|2020-06-16	0.0003789493	Africa
Africa|hCoV-19/Gambia/GC19-2711/2020|EPI ISL 561135|B.1.5.12|Gambia|2020-07-21	Africa|hCoV-19/South Africa/KRISP-0285/2020|EPI ISL 482872|B.1.1.206|South Africa|2020-06-16	0.0004447793	Africa
Africa|hCoV-19/Gambia/GC19-2730/2020|EPI ISL 561136|B.1.5.12|Gambia|2020-07-21	Africa|hCoV-19/South Africa/KRISP-0285/2020|EPI ISL 482872|B.1.1.206|South Africa|2020-06-16	0.0005857941	Africa
Africa|hCoV-19/Gambia/GC19-2731/2020|EPI ISL 561137|B.1.1.293|Gambia|2020-07-21	Africa|hCoV-19/South Africa/KRISP-0285/2020|EPI ISL 482872|B.1.1.206|South Africa|2020-06-16	0.0003079051	Africa
Africa|hCoV-19/Gambia/GC19-2828/2020|EPI ISL 561150|B.1.361|Gambia|2020-07-24	Africa|hCoV-19/South Africa/KRISP-0285/2020|EPI ISL 482872|B.1.1.206|South Africa|2020-06-16	0.0004448385	Africa
Africa|hCoV-19/Gambia/GC19-2842/2020|EPI ISL 561151|B.1.1|Gambia|2020-07-24	Africa|hCoV-19/South Africa/KRISP-0285/2020|EPI ISL 482872|B.1.1.206|South Africa|2020-06-16	0.0003763477	Africa
Africa|hCoV-19/Gambia/GC19-2898/2020|EPI ISL 561153|B.1.5.12|Gambia|2020-07-24	Africa|hCoV-19/South Africa/KRISP-0285/2020|EPI ISL 482872|B.1.1.206|South Africa|2020-06-16	0.0004448097	Africa
Africa|hCoV-19/Gambia/GC19-2904/2020|EPI ISL 561154|B.1.1|Gambia|2020-07-24	Africa|hCoV-19/South Africa/KRISP-0285/2020|EPI ISL 482872|B.1.1.206|South Africa|2020-06-16	0.0003763348	Africa
Africa|hCoV-19/Gambia/GC19-2947/2020|EPI ISL 561155|B.1.5.12|Gambia|2020-07-24	Africa|hCoV-19/South Africa/KRISP-0285/2020|EPI ISL 482872|B.1.1.206|South Africa|2020-06-16	0.0004790242	Africa
Africa|hCoV-19/Gambia/GC19-2973/2020|EPI ISL 561156|B.1.1.293|Gambia|2020-07-24	Africa|hCoV-19/South Africa/KRISP-0285/2020|EPI ISL 482872|B.1.1.206|South Africa|2020-06-16	0.0002736625	Africa
Africa|hCoV-19/Gambia/GC19-2977/2020|EPI ISL 561157|B.1.1.293|Gambia|2020-07-24	Africa|hCoV-19/South Africa/KRISP-0285/2020|EPI ISL 482872|B.1.1.206|South Africa|2020-06-16	0.0002736718	Africa
Africa|hCoV-19/Gambia/GC19-2985/2020|EPI ISL 561158|B.1.5.12|Gambia|2020-07-24	Africa|hCoV-19/South Africa/KRISP-0285/2020|EPI ISL 482872|B.1.1.206|South Africa|2020-06-16	0.0003763362	Africa
Africa|hCoV-19/Gambia/GC19-2991/2020|EPI ISL 561159|B.1.1|Gambia|2020-07-24	Africa|hCoV-19/South Africa/KRISP-0285/2020|EPI ISL 482872|B.1.1.206|South Africa|2020-06-16	0.0003421624	Africa
Africa|hCoV-19/Gambia/GC19-3064/2020|EPI ISL 561160|B.1.1|Gambia|2020-07-25	Africa|hCoV-19/South Africa/KRISP-0285/2020|EPI ISL 482872|B.1.1.206|South Africa|2020-06-16	0.0003763606	Africa
Africa|hCoV-19/Gambia/GC19-3065/2020|EPI ISL 561161|B.1.5.12|Gambia|2020-07-25	Africa|hCoV-19/South Africa/KRISP-0285/2020|EPI ISL 482872|B.1.1.206|South Africa|2020-06-16	0.0005218502	Africa
Africa|hCoV-19/Gambia/GC19-3081/2020|EPI ISL 561162|B.1.1|Gambia|2020-07-25	Africa|hCoV-19/South Africa/KRISP-0285/2020|EPI ISL 482872|B.1.1.206|South Africa|2020-06-16	0.0003763476	Africa
Africa|hCoV-19/Gambia/GC19-3085/2020|EPI ISL 561163|B.1.1.293|Gambia|2020-07-25	Africa|hCoV-19/South Africa/KRISP-0285/2020|EPI ISL 482872|B.1.1.206|South Africa|2020-06-16	0.0003100643	Africa
Africa|hCoV-19/Gambia/GC19-3087/2020|EPI ISL 561041|B.1.292|Gambia|2020-07-25	Africa|hCoV-19/South Africa/KRISP-0285/2020|EPI ISL 482872|B.1.1.206|South Africa|2020-06-16	0.0004790126	Africa
Africa|hCoV-19/Gambia/GC19-3099/2020|EPI ISL 561164|B.1.1.242|Gambia|2020-07-25	Africa|hCoV-19/South Africa/KRISP-0285/2020|EPI ISL 482872|B.1.1.206|South Africa|2020-06-16	0.0003421051	Africa
Africa|hCoV-19/Gambia/GC19-3110/2020|EPI ISL 561165|B.1.1.293|Gambia|2020-07-25	Africa|hCoV-19/South Africa/KRISP-0285/2020|EPI ISL 482872|B.1.1.206|South Africa|2020-06-16	0.0003078872	Africa
Africa|hCoV-19/Gambia/GC19-3112/2020|EPI ISL 561166|B.1|Gambia|2020-07-25	Africa|hCoV-19/South Africa/KRISP-0285/2020|EPI ISL 482872|B.1.1.206|South Africa|2020-06-16	0.0005474864	Africa
Africa|hCoV-19/Gambia/GC19-3113/2020|EPI ISL 561167|B.1.1.293|Gambia|2020-07-25	Africa|hCoV-19/South Africa/KRISP-0285/2020|EPI ISL 482872|B.1.1.206|South Africa|2020-06-16	0.0002736625	Africa
Africa|hCoV-19/Gambia/GC19-3114/2020|EPI ISL 561168|B.1.1|Gambia|2020-07-25	Africa|hCoV-19/South Africa/KRISP-0285/2020|EPI ISL 482872|B.1.1.206|South Africa|2020-06-16	0.0003763348	Africa
Africa|hCoV-19/Gambia/GC19-3135/2020|EPI ISL 561169|B.1.5.12|Gambia|2020-07-27	Africa|hCoV-19/South Africa/KRISP-0285/2020|EPI ISL 482872|B.1.1.206|South Africa|2020-06-16	0.0003789546	Africa
Africa|hCoV-19/Gambia/GC19-3140/2020|EPI ISL 561042|B.1.5.12|Gambia|2020-07-27	Africa|hCoV-19/South Africa/KRISP-0285/2020|EPI ISL 482872|B.1.1.206|South Africa|2020-06-16	0.0005475535	Africa
Africa|hCoV-19/Gambia/GC19-3145/2020|EPI ISL 561170|B.1.1|Gambia|2020-07-27	Africa|hCoV-19/South Africa/KRISP-0285/2020|EPI ISL 482872|B.1.1.206|South Africa|2020-06-16	0.0003763477	Africa
Africa|hCoV-19/Gambia/GC19-3146/2020|EPI ISL 561171|B.1.5.12|Gambia|2020-07-27	Africa|hCoV-19/South Africa/KRISP-0285/2020|EPI ISL 482872|B.1.1.206|South Africa|2020-06-16	0.0003790761	Africa
Africa|hCoV-19/Gambia/GC19-3165/2020|EPI ISL 561043|B.1.1.293|Gambia|2020-07-27	Africa|hCoV-19/South Africa/KRISP-0285/2020|EPI ISL 482872|B.1.1.206|South Africa|2020-06-16	0.0002736625	Africa
Africa|hCoV-19/Gambia/GC19-3166/2020|EPI ISL 561044|B.1.5.12|Gambia|2020-07-27	Africa|hCoV-19/South Africa/KRISP-0285/2020|EPI ISL 482872|B.1.1.206|South Africa|2020-06-16	0.0003789416	Africa
Africa|hCoV-19/Gambia/GC19-3189/2020|EPI ISL 561045|B.1.5|Gambia|2020-07-27	Africa|hCoV-19/South Africa/KRISP-0285/2020|EPI ISL 482872|B.1.1.206|South Africa|2020-06-16	0.0002783364	Africa
Africa|hCoV-19/Gambia/GC19-3192/2020|EPI ISL 561046|B.1.5|Gambia|2020-07-27	Africa|hCoV-19/South Africa/KRISP-0285/2020|EPI ISL 482872|B.1.1.206|South Africa|2020-06-16	0.0002411677	Africa
Africa|hCoV-19/Gambia/GC19-3193/2020|EPI ISL 561047|B.1.5.12|Gambia|2020-07-27	Africa|hCoV-19/South Africa/KRISP-0285/2020|EPI ISL 482872|B.1.1.206|South Africa|2020-06-16	0.0003789285	Africa
Africa|hCoV-19/Gambia/GC19-3208/2020|EPI ISL 561048|B.1.5.12|Gambia|2020-07-27	Africa|hCoV-19/South Africa/KRISP-0285/2020|EPI ISL 482872|B.1.1.206|South Africa|2020-06-16	0.0004479203	Africa
Africa|hCoV-19/Gambia/GC19-3209/2020|EPI ISL 561049|B.1.5.12|Gambia|2020-07-27	Africa|hCoV-19/South Africa/KRISP-0285/2020|EPI ISL 482872|B.1.1.206|South Africa|2020-06-16	0.0003445208	Africa
Africa|hCoV-19/Gambia/GC19-3210/2020|EPI ISL 561050|B.1.5.12|Gambia|2020-07-27	Africa|hCoV-19/South Africa/KRISP-0285/2020|EPI ISL 482872|B.1.1.206|South Africa|2020-06-16	0.0003178081	Africa
Africa|hCoV-19/Gambia/GC19-3214/2020|EPI ISL 561051|B.1.1.293|Gambia|2020-07-27	Africa|hCoV-19/South Africa/KRISP-0285/2020|EPI ISL 482872|B.1.1.206|South Africa|2020-06-16	0.0002756069	Africa
Africa|hCoV-19/Gambia/GC19-3219/2020|EPI ISL 561052|B.1.5.12|Gambia|2020-07-27	Africa|hCoV-19/South Africa/KRISP-0285/2020|EPI ISL 482872|B.1.1.206|South Africa|2020-06-16	0.0003763877	Africa
Africa|hCoV-19/Gambia/GC19-3246/2020|EPI ISL 561053|B.1.5.12|Gambia|2020-07-27	Africa|hCoV-19/South Africa/KRISP-0285/2020|EPI ISL 482872|B.1.1.206|South Africa|2020-06-16	0.0003789754	Africa
Africa|hCoV-19/Gambia/GC19-3255/2020|EPI ISL 561054|B.1.177|Gambia|2020-07-27	Africa|hCoV-19/South Africa/KRISP-0285/2020|EPI ISL 482872|B.1.1.206|South Africa|2020-06-16	0.0002066996	Africa
Africa|hCoV-19/Gambia/GC19-3266/2020|EPI ISL 561055|B.1.5|Gambia|2020-07-27	Africa|hCoV-19/South Africa/KRISP-0285/2020|EPI ISL 482872|B.1.1.206|South Africa|2020-06-16	0.0001722342	Africa
Africa|hCoV-19/Gambia/GC19-3267/2020|EPI ISL 561056|B.1.5.12|Gambia|2020-07-27	Africa|hCoV-19/South Africa/KRISP-0285/2020|EPI ISL 482872|B.1.1.206|South Africa|2020-06-16	0.0003100655	Africa
Africa|hCoV-19/Gambia/GC19-3278/2020|EPI ISL 561058|B.1.5.12|Gambia|2020-07-27	Africa|hCoV-19/South Africa/KRISP-0285/2020|EPI ISL 482872|B.1.1.206|South Africa|2020-06-16	0.0003444769	Africa
Africa|hCoV-19/Gambia/GC19-3301/2020|EPI ISL 561059|B.1.5.12|Gambia|2020-07-27	Africa|hCoV-19/South Africa/KRISP-0285/2020|EPI ISL 482872|B.1.1.206|South Africa|2020-06-16	0.0003445125	Africa
Africa|hCoV-19/Gambia/GC19-3317/2020|EPI ISL 561060|B.1.5|Gambia|2020-07-27	Africa|hCoV-19/South Africa/KRISP-0285/2020|EPI ISL 482872|B.1.1.206|South Africa|2020-06-16	0.0002395292	Africa
Africa|hCoV-19/Gambia/GC19-3323/2020|EPI ISL 561061|B.1.5|Gambia|2020-07-27	Africa|hCoV-19/South Africa/KRISP-0285/2020|EPI ISL 482872|B.1.1.206|South Africa|2020-06-16	0.0002067160	Africa
Africa|hCoV-19/Gambia/GC19-3358/2020|EPI ISL 561062|B.1.1.293|Gambia|2020-07-27	Africa|hCoV-19/South Africa/KRISP-0285/2020|EPI ISL 482872|B.1.1.206|South Africa|2020-06-16	0.0003763348	Africa
Africa|hCoV-19/Gambia/GC19-3365/2020|EPI ISL 561063|B.1.5.12|Gambia|2020-07-27	Africa|hCoV-19/South Africa/KRISP-0285/2020|EPI ISL 482872|B.1.1.206|South Africa|2020-06-16	0.0004134321	Africa
Africa|hCoV-19/Gambia/GC19-3373/2020|EPI ISL 561064|B.1.5|Gambia|2020-07-27	Africa|hCoV-19/South Africa/KRISP-0285/2020|EPI ISL 482872|B.1.1.206|South Africa|2020-06-16	0.0002756175	Africa
Africa|hCoV-19/Gambia/GC19-3374/2020|EPI ISL 561065|B.1.5.12|Gambia|2020-07-27	Africa|hCoV-19/South Africa/KRISP-0285/2020|EPI ISL 482872|B.1.1.206|South Africa|2020-06-16	0.0003789415	Africa
Africa|hCoV-19/Gambia/GC19-3375/2020|EPI ISL 561066|B.1.5.12|Gambia|2020-07-27	Africa|hCoV-19/South Africa/KRISP-0285/2020|EPI ISL 482872|B.1.1.206|South Africa|2020-06-16	0.0003444769	Africa
Africa|hCoV-19/Gambia/GC19-3380/2020|EPI ISL 561067|B.1.5.12|Gambia|2020-07-27	Africa|hCoV-19/South Africa/KRISP-0285/2020|EPI ISL 482872|B.1.1.206|South Africa|2020-06-16	0.0003789677	Africa
Africa|hCoV-19/Gambia/GC19-3381/2020|EPI ISL 561068|B.1.5.12|Gambia|2020-07-27	Africa|hCoV-19/South Africa/KRISP-0285/2020|EPI ISL 482872|B.1.1.206|South Africa|2020-06-16	0.0005475049	Africa
Africa|hCoV-19/Gambia/GC19-3396/2020|EPI ISL 561069|B.1.5.12|Gambia|2020-07-27	Africa|hCoV-19/South Africa/KRISP-0285/2020|EPI ISL 482872|B.1.1.206|South Africa|2020-06-16	0.0005132754	Africa
Africa|hCoV-19/Gambia/GC19-3398/2020|EPI ISL 561070|B.1.1.242|Gambia|2020-07-27	Africa|hCoV-19/South Africa/KRISP-0285/2020|EPI ISL 482872|B.1.1.206|South Africa|2020-06-16	0.0004447686	Africa
Africa|hCoV-19/Gambia/GC19-3399/2020|EPI ISL 561172|B.1.5|Gambia|2020-07-27	Africa|hCoV-19/South Africa/KRISP-0285/2020|EPI ISL 482872|B.1.1.206|South Africa|2020-06-16	0.0002737308	Africa
Africa|hCoV-19/Gambia/GC19-3400/2020|EPI ISL 561173|B.1.5|Gambia|2020-07-27	Africa|hCoV-19/South Africa/KRISP-0285/2020|EPI ISL 482872|B.1.1.206|South Africa|2020-06-16	0.0003421589	Africa
Africa|hCoV-19/Gambia/GC19-3407/2020|EPI ISL 561174|B.1.1.242|Gambia|2020-07-27	Africa|hCoV-19/South Africa/KRISP-0285/2020|EPI ISL 482872|B.1.1.206|South Africa|2020-06-16	0.0003079304	Africa
Africa|hCoV-19/Gambia/GC19-3411/2020|EPI ISL 561175|B.1.5.12|Gambia|2020-07-27	Africa|hCoV-19/South Africa/KRISP-0285/2020|EPI ISL 482872|B.1.1.206|South Africa|2020-06-16	0.0004517219	Africa
Africa|hCoV-19/Gambia/GC19-3418/2020|EPI ISL 561176|B.1.1.242|Gambia|2020-07-27	Africa|hCoV-19/South Africa/KRISP-0285/2020|EPI ISL 482872|B.1.1.206|South Africa|2020-06-16	0.0003763529	Africa
Africa|hCoV-19/Gambia/GC19-3429/2020|EPI ISL 561178|B.1.5.12|Gambia|2020-07-27	Africa|hCoV-19/South Africa/KRISP-0285/2020|EPI ISL 482872|B.1.1.206|South Africa|2020-06-16	0.0003763362	Africa
Africa|hCoV-19/Gambia/GC19-3432/2020|EPI ISL 561179|B.1.5.12|Gambia|2020-07-27	Africa|hCoV-19/South Africa/KRISP-0285/2020|EPI ISL 482872|B.1.1.206|South Africa|2020-06-16	0.0005513700	Africa
Africa|hCoV-19/Gambia/GC19-3438/2020|EPI ISL 561180|B.1.5.12|Gambia|2020-07-27	Africa|hCoV-19/South Africa/KRISP-0285/2020|EPI ISL 482872|B.1.1.206|South Africa|2020-06-16	0.0005133052	Africa
Africa|hCoV-19/Gambia/GC19-3445/2020|EPI ISL 561181|B.1.5.12|Gambia|2020-07-27	Africa|hCoV-19/South Africa/KRISP-0285/2020|EPI ISL 482872|B.1.1.206|South Africa|2020-06-16	0.0005817361	Africa
Africa|hCoV-19/Gambia/GC19-3448/2020|EPI ISL 561183|B.1.5|Gambia|2020-07-27	Africa|hCoV-19/South Africa/KRISP-0285/2020|EPI ISL 482872|B.1.1.206|South Africa|2020-06-16	0.0003123279	Africa
Africa|hCoV-19/Gambia/GC19-3497/2020|EPI ISL 561184|B.1.5.12|Gambia|2020-07-27	Africa|hCoV-19/South Africa/KRISP-0285/2020|EPI ISL 482872|B.1.1.206|South Africa|2020-06-16	0.0005132403	Africa
Africa|hCoV-19/Gambia/GC19-3503/2020|EPI ISL 561186|B.1.5.12|Gambia|2020-07-27	Africa|hCoV-19/South Africa/KRISP-0285/2020|EPI ISL 482872|B.1.1.206|South Africa|2020-06-16	0.0004168785	Africa
Africa|hCoV-19/Gambia/GC19-3504/2020|EPI ISL 561187|B.1.5.12|Gambia|2020-07-27	Africa|hCoV-19/South Africa/KRISP-0285/2020|EPI ISL 482872|B.1.1.206|South Africa|2020-06-16	0.0004823641	Africa
Africa|hCoV-19/Gambia/GC19-3505/2020|EPI ISL 561188|B.1.5.12|Gambia|2020-07-27	Africa|hCoV-19/South Africa/KRISP-0285/2020|EPI ISL 482872|B.1.1.206|South Africa|2020-06-16	0.0004448158	Africa
Africa|hCoV-19/Gambia/GC19-3529/2020|EPI ISL 561191|B.1.5.12|Gambia|2020-07-27	Africa|hCoV-19/South Africa/KRISP-0285/2020|EPI ISL 482872|B.1.1.206|South Africa|2020-06-16	0.0005132877	Africa
Africa|hCoV-19/Gambia/GC19-3530/2020|EPI ISL 561192|B.1.5.12|Gambia|2020-07-27	Africa|hCoV-19/South Africa/KRISP-0285/2020|EPI ISL 482872|B.1.1.206|South Africa|2020-06-16	0.0003849747	Africa
Africa|hCoV-19/Gambia/GC19-3533/2020|EPI ISL 561193|B.1.1.293|Gambia|2020-07-27	Africa|hCoV-19/South Africa/KRISP-0285/2020|EPI ISL 482872|B.1.1.206|South Africa|2020-06-16	0.0003079156	Africa
Africa|hCoV-19/Gambia/GC19-3535/2020|EPI ISL 561194|B.1.1.242|Gambia|2020-07-27	Africa|hCoV-19/South Africa/KRISP-0285/2020|EPI ISL 482872|B.1.1.206|South Africa|2020-06-16	0.0003763401	Africa
Africa|hCoV-19/Gambia/GC19-3550/2020|EPI ISL 561195|B.1.5.12|Gambia|2020-07-27	Africa|hCoV-19/South Africa/KRISP-0285/2020|EPI ISL 482872|B.1.1.206|South Africa|2020-06-16	0.0004790521	Africa
Africa|hCoV-19/Gambia/GC19-3565/2020|EPI ISL 561196|B.1.5.12|Gambia|2020-07-27	Africa|hCoV-19/South Africa/KRISP-0285/2020|EPI ISL 482872|B.1.1.206|South Africa|2020-06-16	0.0004105571	Africa
Africa|hCoV-19/Gambia/GC19-3578/2020|EPI ISL 561197|B.1.5.12|Gambia|2020-07-27	Africa|hCoV-19/South Africa/KRISP-0285/2020|EPI ISL 482872|B.1.1.206|South Africa|2020-06-16	0.0004449924	Africa
Africa|hCoV-19/Gambia/GC19-3629/2020|EPI ISL 561199|B.1.5.12|Gambia|2020-07-27	Africa|hCoV-19/South Africa/KRISP-0285/2020|EPI ISL 482872|B.1.1.206|South Africa|2020-06-16	0.0005475293	Africa
Africa|hCoV-19/Gambia/GC19-3656/2020|EPI ISL 561201|B.1.5.12|Gambia|2020-07-27	Africa|hCoV-19/South Africa/KRISP-0285/2020|EPI ISL 482872|B.1.1.206|South Africa|2020-06-16	0.0004448249	Africa
Africa|hCoV-19/Gambia/GC19-3659/2020|EPI ISL 561202|B.1.1|Gambia|2020-07-27	Africa|hCoV-19/South Africa/KRISP-0285/2020|EPI ISL 482872|B.1.1.206|South Africa|2020-06-16	0.0003421541	Africa
Africa|hCoV-19/Gambia/GC19-3666/2020|EPI ISL 561204|B.1.5.12|Gambia|2020-07-27	Africa|hCoV-19/South Africa/KRISP-0285/2020|EPI ISL 482872|B.1.1.206|South Africa|2020-06-16	0.0005175426	Africa
Africa|hCoV-19/Gambia/GC19-3769/2020|EPI ISL 561072|B.1.292|Gambia|2020-07-27	Africa|hCoV-19/South Africa/KRISP-0285/2020|EPI ISL 482872|B.1.1.206|South Africa|2020-06-16	0.0004516057	Africa
Africa|hCoV-19/Gambia/GC19-3773/2020|EPI ISL 561073|B.1.5.12|Gambia|2020-07-27	Africa|hCoV-19/South Africa/KRISP-0285/2020|EPI ISL 482872|B.1.1.206|South Africa|2020-06-16	0.0005132754	Africa
Africa|hCoV-19/Gambia/GC19-3774/2020|EPI ISL 561074|B.1.5.12|Gambia|2020-07-27	Africa|hCoV-19/South Africa/KRISP-0285/2020|EPI ISL 482872|B.1.1.206|South Africa|2020-06-16	0.0004790472	Africa
Africa|hCoV-19/Gambia/GC19-3794/2020|EPI ISL 561078|B.1.5.12|Gambia|2020-07-27	Africa|hCoV-19/South Africa/KRISP-0285/2020|EPI ISL 482872|B.1.1.206|South Africa|2020-06-16	0.0004863684	Africa
Africa|hCoV-19/Gambia/GC19-3796/2020|EPI ISL 561079|B.1.5.12|Gambia|2020-07-27	Africa|hCoV-19/South Africa/KRISP-0285/2020|EPI ISL 482872|B.1.1.206|South Africa|2020-06-16	0.0004790029	Africa
Africa|hCoV-19/Gambia/GC19-3798/2020|EPI ISL 561080|B.1.1.242|Gambia|2020-07-27	Africa|hCoV-19/South Africa/KRISP-0285/2020|EPI ISL 482872|B.1.1.206|South Africa|2020-06-16	0.0004111337	Africa
Africa|hCoV-19/Gambia/GC19-3799/2020|EPI ISL 561081|B.1.1.242|Gambia|2020-07-27	Africa|hCoV-19/South Africa/KRISP-0285/2020|EPI ISL 482872|B.1.1.206|South Africa|2020-06-16	0.0004105290	Africa
Africa|hCoV-19/Gambia/GC19-3802/2020|EPI ISL 561082|B.1.5.12|Gambia|2020-07-27	Africa|hCoV-19/South Africa/KRISP-0285/2020|EPI ISL 482872|B.1.1.206|South Africa|2020-06-16	0.0005474974	Africa
Africa|hCoV-19/Gambia/GC19-3805/2020|EPI ISL 561083|B.1.5.12|Gambia|2020-07-27	Africa|hCoV-19/South Africa/KRISP-0285/2020|EPI ISL 482872|B.1.1.206|South Africa|2020-06-16	0.0005132631	Africa
Africa|hCoV-19/Gambia/GC19-3806/2020|EPI ISL 561084|B.1.1.293|Gambia|2020-07-27	Africa|hCoV-19/South Africa/KRISP-0285/2020|EPI ISL 482872|B.1.1.206|South Africa|2020-06-16	0.0003078903	Africa
Africa|hCoV-19/Gambia/GC19-3807/2020|EPI ISL 561085|B.1.1.293|Gambia|2020-07-27	Africa|hCoV-19/South Africa/KRISP-0285/2020|EPI ISL 482872|B.1.1.206|South Africa|2020-06-16	0.0003421342	Africa
Africa|hCoV-19/Gambia/GC19-3812/2020|EPI ISL 561086|B.1.1.293|Gambia|2020-07-27	Africa|hCoV-19/South Africa/KRISP-0285/2020|EPI ISL 482872|B.1.1.206|South Africa|2020-06-16	0.0003769097	Africa
Africa|hCoV-19/Gambia/GC19-3813/2020|EPI ISL 561087|B.1.1.293|Gambia|2020-07-27	Africa|hCoV-19/South Africa/KRISP-0285/2020|EPI ISL 482872|B.1.1.206|South Africa|2020-06-16	0.0003421225	Africa
Africa|hCoV-19/Gambia/GC19-3814/2020|EPI ISL 561088|B.1|Gambia|2020-07-27	Africa|hCoV-19/South Africa/KRISP-0285/2020|EPI ISL 482872|B.1.1.206|South Africa|2020-06-16	0.0005817855	Africa
Africa|hCoV-19/Gambia/GC19-3816/2020|EPI ISL 561089|B.1.1.293|Gambia|2020-07-27	Africa|hCoV-19/South Africa/KRISP-0285/2020|EPI ISL 482872|B.1.1.206|South Africa|2020-06-16	0.0003100430	Africa
Africa|hCoV-19/Gambia/GC19-3818/2020|EPI ISL 561090|B.1.1.293|Gambia|2020-07-27	Africa|hCoV-19/South Africa/KRISP-0285/2020|EPI ISL 482872|B.1.1.206|South Africa|2020-06-16	0.0004105555	Africa
Africa|hCoV-19/Gambia/GC19-3820/2020|EPI ISL 561091|B.1.1.293|Gambia|2020-07-27	Africa|hCoV-19/South Africa/KRISP-0285/2020|EPI ISL 482872|B.1.1.206|South Africa|2020-06-16	0.0003421225	Africa
Africa|hCoV-19/Gambia/GC19-3821/2020|EPI ISL 561092|B.1.5.12|Gambia|2020-07-27	Africa|hCoV-19/South Africa/KRISP-0285/2020|EPI ISL 482872|B.1.1.206|South Africa|2020-06-16	0.0004199518	Africa
Africa|hCoV-19/Gambia/GC19-3822/2020|EPI ISL 561093|B.1.5.12|Gambia|2020-07-27	Africa|hCoV-19/South Africa/KRISP-0285/2020|EPI ISL 482872|B.1.1.206|South Africa|2020-06-16	0.0005132754	Africa
Africa|hCoV-19/Gambia/GC19-3823/2020|EPI ISL 561094|B.1.5.12|Gambia|2020-07-27	Africa|hCoV-19/South Africa/KRISP-0285/2020|EPI ISL 482872|B.1.1.206|South Africa|2020-06-16	0.0005168631	Africa
Africa|hCoV-19/Gambia/GC19-3835/2020|EPI ISL 561096|B.1.1.293|Gambia|2020-07-27	Africa|hCoV-19/South Africa/KRISP-0285/2020|EPI ISL 482872|B.1.1.206|South Africa|2020-06-16	0.0003079008	Africa
Africa|hCoV-19/Gambia/GC19-3836/2020|EPI ISL 561097|B.1.5.12|Gambia|2020-07-27	Africa|hCoV-19/South Africa/KRISP-0285/2020|EPI ISL 482872|B.1.1.206|South Africa|2020-06-16	0.0004790144	Africa
Africa|hCoV-19/Gambia/GC19-3839/2020|EPI ISL 561098|B.1.5.12|Gambia|2020-07-27	Africa|hCoV-19/South Africa/KRISP-0285/2020|EPI ISL 482872|B.1.1.206|South Africa|2020-06-16	0.0005132754	Africa
Africa|hCoV-19/Gambia/GC19-3842/2020|EPI ISL 561099|B.1.1.293|Gambia|2020-07-27	Africa|hCoV-19/South Africa/KRISP-0285/2020|EPI ISL 482872|B.1.1.206|South Africa|2020-06-16	0.0004105639	Africa
Africa|hCoV-19/Gambia/GC19-3846/2020|EPI ISL 561100|B.1.1.293|Gambia|2020-07-27	Africa|hCoV-19/South Africa/KRISP-0285/2020|EPI ISL 482872|B.1.1.206|South Africa|2020-06-16	0.0003763425	Africa
Africa|hCoV-19/Gambia/GC19-3852/2020|EPI ISL 561101|B.1.5.12|Gambia|2020-07-27	Africa|hCoV-19/South Africa/KRISP-0285/2020|EPI ISL 482872|B.1.1.206|South Africa|2020-06-16	0.0005211615	Africa
Africa|hCoV-19/Gambia/GC19-3854/2020|EPI ISL 561102|B.1.1.293|Gambia|2020-07-27	Africa|hCoV-19/South Africa/KRISP-0285/2020|EPI ISL 482872|B.1.1.206|South Africa|2020-06-16	0.0004105639	Africa
Africa|hCoV-19/Gambia/GC192573/2020|EPI ISL 561115|B.1.5.12|Gambia|2020-07-21	Africa|hCoV-19/South Africa/KRISP-0285/2020|EPI ISL 482872|B.1.1.206|South Africa|2020-06-16	0.0005132982	Africa
Africa|hCoV-19/Gambia/GC192576/2020|EPI ISL 561117|B.1.5.12|Gambia|2020-07-21	Africa|hCoV-19/South Africa/KRISP-0285/2020|EPI ISL 482872|B.1.1.206|South Africa|2020-06-16	0.0004140126	Africa
Africa|hCoV-19/Gambia/GC192579/2020|EPI ISL 561118|B.1.5.12|Gambia|2020-07-21	Africa|hCoV-19/South Africa/KRISP-0285/2020|EPI ISL 482872|B.1.1.206|South Africa|2020-06-16	0.0003817686	Africa
Africa|hCoV-19/Gambia/GC192602/2020|EPI ISL 561120|B.1.1.293|Gambia|2020-07-21	Africa|hCoV-19/South Africa/KRISP-0285/2020|EPI ISL 482872|B.1.1.206|South Africa|2020-06-16	0.0004105555	Africa
Africa|hCoV-19/Gambia/GC192610/2020|EPI ISL 561121|B.1.1.293|Gambia|2020-07-21	Africa|hCoV-19/South Africa/KRISP-0285/2020|EPI ISL 482872|B.1.1.206|South Africa|2020-06-16	0.0004105556	Africa
Africa|hCoV-19/Gambia/GC192751/2020|EPI ISL 561138|B.1.5.12|Gambia|2020-07-21	Africa|hCoV-19/South Africa/KRISP-0285/2020|EPI ISL 482872|B.1.1.206|South Africa|2020-06-16	0.0005475404	Africa
Africa|hCoV-19/Gambia/GC192756/2020|EPI ISL 561139|B.1.5.12|Gambia|2020-07-22	Africa|hCoV-19/South Africa/KRISP-0285/2020|EPI ISL 482872|B.1.1.206|South Africa|2020-06-16	0.0004790472	Africa
Africa|hCoV-19/Gambia/GC192772/2020|EPI ISL 561140|B.1.1|Gambia|2020-07-22	Africa|hCoV-19/South Africa/KRISP-0285/2020|EPI ISL 482872|B.1.1.206|South Africa|2020-06-16	0.0003763348	Africa
Africa|hCoV-19/Gambia/GC192778/2020|EPI ISL 561141|B.1.1|Gambia|2020-07-22	Africa|hCoV-19/South Africa/KRISP-0285/2020|EPI ISL 482872|B.1.1.206|South Africa|2020-06-16	0.0003763735	Africa
Africa|hCoV-19/Gambia/GC192781/2020|EPI ISL 561142|B.1.5.12|Gambia|2020-07-22	Africa|hCoV-19/South Africa/KRISP-0285/2020|EPI ISL 482872|B.1.1.206|South Africa|2020-06-16	0.0005132754	Africa
Africa|hCoV-19/Gambia/GC192782/2020|EPI ISL 561143|B.1.5.12|Gambia|2020-07-22	Africa|hCoV-19/South Africa/KRISP-0285/2020|EPI ISL 482872|B.1.1.206|South Africa|2020-06-16	0.0005132877	Africa
Africa|hCoV-19/Gambia/GC192786/2020|EPI ISL 561144|B.1.1.293|Gambia|2020-07-22	Africa|hCoV-19/South Africa/KRISP-0285/2020|EPI ISL 482872|B.1.1.206|South Africa|2020-06-16	0.0003421073	Africa
Africa|hCoV-19/Gambia/GC192789/2020|EPI ISL 561145|B.1|Gambia|2020-07-22	Africa|hCoV-19/South Africa/KRISP-0285/2020|EPI ISL 482872|B.1.1.206|South Africa|2020-06-16	0.0004447991	Africa
Africa|hCoV-19/Gambia/GC192811/2020|EPI ISL 561147|B.1.5.12|Gambia|2020-07-22	Africa|hCoV-19/South Africa/KRISP-0285/2020|EPI ISL 482872|B.1.1.206|South Africa|2020-06-16	0.0004867404	Africa
Africa|hCoV-19/Gambia/GC192812/2020|EPI ISL 561148|B.1.1.293|Gambia|2020-07-22	Africa|hCoV-19/South Africa/KRISP-0285/2020|EPI ISL 482872|B.1.1.206|South Africa|2020-06-16	0.0002736625	Africa
Africa|hCoV-19/Gambia/NPHL-038/2020|EPI ISL 561205|B.1.1|Gambia|2020	Africa|hCoV-19/South Africa/KRISP-0285/2020|EPI ISL 482872|B.1.1.206|South Africa|2020-06-16	0.0004105654	Africa
Africa|hCoV-19/Gambia/NPHL-061/2020|EPI ISL 561206|B.1.5.12|Gambia|2020	Africa|hCoV-19/South Africa/KRISP-0285/2020|EPI ISL 482872|B.1.1.206|South Africa|2020-06-16	0.0005817500	Africa
Africa|hCoV-19/Gambia/NPHL-1168/2020|EPI ISL 561212|B.1.5.12|Gambia|2020-06-27	Africa|hCoV-19/South Africa/KRISP-0285/2020|EPI ISL 482872|B.1.1.206|South Africa|2020-06-16	0.0005817855	Africa
Africa|hCoV-19/Gambia/NPHL-1208/2020|EPI ISL 561213|B.1.5.12|Gambia|2020-06-30	Africa|hCoV-19/South Africa/KRISP-0285/2020|EPI ISL 482872|B.1.1.206|South Africa|2020-06-16	0.0003119274	Africa
Africa|hCoV-19/Gambia/NPHL-1209/2020|EPI ISL 561214|B.1.5.12|Gambia|2020-06-30	Africa|hCoV-19/South Africa/KRISP-0285/2020|EPI ISL 482872|B.1.1.206|South Africa|2020-06-16	0.0002795559	Africa
Africa|hCoV-19/Gambia/NPHL-1212/2020|EPI ISL 561215|B.1.5.12|Gambia|2020-06-30	Africa|hCoV-19/South Africa/KRISP-0285/2020|EPI ISL 482872|B.1.1.206|South Africa|2020-06-16	0.0004447792	Africa
Africa|hCoV-19/Gambia/NPHL-1224/2020|EPI ISL 561217|B.1.1.293|Gambia|2020-06-30	Africa|hCoV-19/South Africa/KRISP-0285/2020|EPI ISL 482872|B.1.1.206|South Africa|2020-06-16	0.0002504653	Africa
Africa|hCoV-19/Gambia/NPHL-1230/2020|EPI ISL 561218|B.1.5|Gambia|2020-06-30	Africa|hCoV-19/South Africa/KRISP-0285/2020|EPI ISL 482872|B.1.1.206|South Africa|2020-06-16	0.0002425723	Africa
Africa|hCoV-19/Gambia/NPHL-1248/2020|EPI ISL 561222|B.1.5|Gambia|2020-07-01	Africa|hCoV-19/South Africa/KRISP-0285/2020|EPI ISL 482872|B.1.1.206|South Africa|2020-06-16	0.0002425556	Africa
Africa|hCoV-19/Gambia/NPHL-1258/2020|EPI ISL 561223|B.1.292|Gambia|2020-07-02	Africa|hCoV-19/South Africa/KRISP-0285/2020|EPI ISL 482872|B.1.1.206|South Africa|2020-06-16	0.0004105652	Africa
Africa|hCoV-19/Gambia/NPHL-1422/2020|EPI ISL 561228|B.1.5|Gambia|2020-07-04	Africa|hCoV-19/South Africa/KRISP-0285/2020|EPI ISL 482872|B.1.1.206|South Africa|2020-06-16	0.0001794462	Africa
Africa|hCoV-19/Gambia/NPHL-1424/2020|EPI ISL 561229|B.1.292|Gambia|2020-07-04	Africa|hCoV-19/South Africa/KRISP-0285/2020|EPI ISL 482872|B.1.1.206|South Africa|2020-06-16	0.0004106909	Africa
Africa|hCoV-19/Gambia/NPHL-1446/2020|EPI ISL 561230|B.1.5|Gambia|2020-07-04	Africa|hCoV-19/South Africa/KRISP-0285/2020|EPI ISL 482872|B.1.1.206|South Africa|2020-06-16	0.0002425556	Africa
Africa|hCoV-19/Gambia/NPHL-1477/2020|EPI ISL 561231|B.1.5|Gambia|2020	Africa|hCoV-19/South Africa/KRISP-0285/2020|EPI ISL 482872|B.1.1.206|South Africa|2020-06-16	0.0002499865	Africa
Africa|hCoV-19/Gambia/NPHL-1514/2020|EPI ISL 561232|B.1.1|Gambia|2020	Africa|hCoV-19/South Africa/KRISP-0285/2020|EPI ISL 482872|B.1.1.206|South Africa|2020-06-16	0.0003078767	Africa
Africa|hCoV-19/Gambia/NPHL-1641/2020|EPI ISL 561235|B.1.292|Gambia|2020-07-31	Africa|hCoV-19/South Africa/KRISP-0285/2020|EPI ISL 482872|B.1.1.206|South Africa|2020-06-16	0.0004597121	Africa
Africa|hCoV-19/Gambia/NPHL-1645/2020|EPI ISL 561236|B.1.1.293|Gambia|2020-08-04	Africa|hCoV-19/South Africa/KRISP-0285/2020|EPI ISL 482872|B.1.1.206|South Africa|2020-06-16	0.0003097411	Africa
Africa|hCoV-19/Gambia/NPHL-1711/2020|EPI ISL 561237|B.1.1.293|Gambia|2020-08-04	Africa|hCoV-19/South Africa/KRISP-0285/2020|EPI ISL 482872|B.1.1.206|South Africa|2020-06-16	0.0002736624	Africa
Africa|hCoV-19/Gambia/NPHL-1746/2020|EPI ISL 561238|B.1.1|Gambia|2020-07-20	Africa|hCoV-19/South Africa/KRISP-0285/2020|EPI ISL 482872|B.1.1.206|South Africa|2020-06-16	0.0002052665	Africa
Africa|hCoV-19/Gambia/NPHL-1921/2020|EPI ISL 561239|B.1.1|Gambia|2020	Africa|hCoV-19/South Africa/KRISP-0285/2020|EPI ISL 482872|B.1.1.206|South Africa|2020-06-16	0.0003763348	Africa
Africa|hCoV-19/Gambia/NPHL-1968/2020|EPI ISL 561240|B.1.1|Gambia|2020-07-16	Africa|hCoV-19/South Africa/KRISP-0285/2020|EPI ISL 482872|B.1.1.206|South Africa|2020-06-16	0.0003763348	Africa
Africa|hCoV-19/Gambia/NPHL-2037/2020|EPI ISL 561241|B.1.1|Gambia|2020-07-15	Africa|hCoV-19/South Africa/KRISP-0285/2020|EPI ISL 482872|B.1.1.206|South Africa|2020-06-16	0.0003421273	Africa
Africa|hCoV-19/Gambia/NPHL-2268/2020|EPI ISL 561242|B.1.1|Gambia|2020	Africa|hCoV-19/South Africa/KRISP-0285/2020|EPI ISL 482872|B.1.1.206|South Africa|2020-06-16	0.0001713432	Africa
Africa|hCoV-19/Gambia/NPHL-2344/2020|EPI ISL 561243|B.1.292|Gambia|2020	Africa|hCoV-19/South Africa/KRISP-0285/2020|EPI ISL 482872|B.1.1.206|South Africa|2020-06-16	0.0004790551	Africa
Africa|hCoV-19/Gambia/NPHL-2374/2020|EPI ISL 561244|B.1.5.12|Gambia|2020	Africa|hCoV-19/South Africa/KRISP-0285/2020|EPI ISL 482872|B.1.1.206|South Africa|2020-06-16	0.0004447945	Africa
Africa|hCoV-19/Gambia/NPHL-242/2020|EPI ISL 561245|B.1.5|Gambia|2020	Africa|hCoV-19/South Africa/KRISP-0285/2020|EPI ISL 482872|B.1.1.206|South Africa|2020-06-16	0.0002737131	Africa
Africa|hCoV-19/Gambia/NPHL-243/2020|EPI ISL 561246|B.1.5|Gambia|2020	Africa|hCoV-19/South Africa/KRISP-0285/2020|EPI ISL 482872|B.1.1.206|South Africa|2020-06-16	0.0002096772	Africa
Africa|hCoV-19/Gambia/NPHL-244/2020|EPI ISL 561247|B.1.1.293|Gambia|2020	Africa|hCoV-19/South Africa/KRISP-0285/2020|EPI ISL 482872|B.1.1.206|South Africa|2020-06-16	0.0003106143	Africa
Africa|hCoV-19/Gambia/NPHL-2443/2020|EPI ISL 561248|B.1.5.12|Gambia|2020	Africa|hCoV-19/South Africa/KRISP-0285/2020|EPI ISL 482872|B.1.1.206|South Africa|2020-06-16	0.0004447793	Africa
Africa|hCoV-19/Gambia/NPHL-2444/2020|EPI ISL 561249|B.1.292|Gambia|2020-07-21	Africa|hCoV-19/South Africa/KRISP-0285/2020|EPI ISL 482872|B.1.1.206|South Africa|2020-06-16	0.0004447883	Africa
Africa|hCoV-19/Gambia/NPHL-2446/2020|EPI ISL 561250|B.1.1|Gambia|2020	Africa|hCoV-19/South Africa/KRISP-0285/2020|EPI ISL 482872|B.1.1.206|South Africa|2020-06-16	0.0003849329	Africa
Africa|hCoV-19/Gambia/NPHL-245/2020|EPI ISL 561251|B.1.1|Gambia|2020	Africa|hCoV-19/South Africa/KRISP-0285/2020|EPI ISL 482872|B.1.1.206|South Africa|2020-06-16	0.0002066733	Africa
Africa|hCoV-19/Gambia/NPHL-2457/2020|EPI ISL 561252|B.1.1|Gambia|2020-07-21	Africa|hCoV-19/South Africa/KRISP-0285/2020|EPI ISL 482872|B.1.1.206|South Africa|2020-06-16	0.0003849194	Africa
Africa|hCoV-19/Gambia/NPHL-2458/2020|EPI ISL 561253|B.1.292|Gambia|2020-07-21	Africa|hCoV-19/South Africa/KRISP-0285/2020|EPI ISL 482872|B.1.1.206|South Africa|2020-06-16	0.0004550943	Africa
Africa|hCoV-19/Gambia/NPHL-2463/2020|EPI ISL 561254|B.1.1|Gambia|2020	Africa|hCoV-19/South Africa/KRISP-0285/2020|EPI ISL 482872|B.1.1.206|South Africa|2020-06-16	0.0003854993	Africa
Africa|hCoV-19/Gambia/NPHL-2465/2020|EPI ISL 561255|B.1.1|Gambia|2020-07-21	Africa|hCoV-19/South Africa/KRISP-0285/2020|EPI ISL 482872|B.1.1.206|South Africa|2020-06-16	0.0003849463	Africa
Africa|hCoV-19/Gambia/NPHL-2469/2020|EPI ISL 561256|B.1.5.12|Gambia|2020-07-21	Africa|hCoV-19/South Africa/KRISP-0285/2020|EPI ISL 482872|B.1.1.206|South Africa|2020-06-16	0.0005250151	Africa
Africa|hCoV-19/Gambia/NPHL-247/2020|EPI ISL 561257|B.1.1.293|Gambia|2020	Africa|hCoV-19/South Africa/KRISP-0285/2020|EPI ISL 482872|B.1.1.206|South Africa|2020-06-16	0.0003078945	Africa
Africa|hCoV-19/Gambia/NPHL-2470/2020|EPI ISL 561258|B.1.1|Gambia|2020-07-21	Africa|hCoV-19/South Africa/KRISP-0285/2020|EPI ISL 482872|B.1.1.206|South Africa|2020-06-16	0.0003849329	Africa
Africa|hCoV-19/Gambia/NPHL-2472/2020|EPI ISL 561259|B.1.5.12|Gambia|2020-07-21	Africa|hCoV-19/South Africa/KRISP-0285/2020|EPI ISL 482872|B.1.1.206|South Africa|2020-06-16	0.0003149473	Africa
Africa|hCoV-19/Gambia/NPHL-2473/2020|EPI ISL 561260|B.1.5.12|Gambia|2020-07-21	Africa|hCoV-19/South Africa/KRISP-0285/2020|EPI ISL 482872|B.1.1.206|South Africa|2020-06-16	0.0005817936	Africa
Africa|hCoV-19/Gambia/NPHL-2478/2020|EPI ISL 561261|B.1.5.12|Gambia|2020-07-21	Africa|hCoV-19/South Africa/KRISP-0285/2020|EPI ISL 482872|B.1.1.206|South Africa|2020-06-16	0.0003504934	Africa
Africa|hCoV-19/Gambia/NPHL-2497/2020|EPI ISL 561262|B.1.1.242|Gambia|2020-07-21	Africa|hCoV-19/South Africa/KRISP-0285/2020|EPI ISL 482872|B.1.1.206|South Africa|2020-06-16	0.0003504356	Africa
Africa|hCoV-19/Gambia/NPHL-2504/2020|EPI ISL 561264|B.1.5.12|Gambia|2020-07-23	Africa|hCoV-19/South Africa/KRISP-0285/2020|EPI ISL 482872|B.1.1.206|South Africa|2020-06-16	0.0005553849	Africa
Africa|hCoV-19/Gambia/NPHL-2514/2020|EPI ISL 561265|B.1.5.12|Gambia|2020-07-21	Africa|hCoV-19/South Africa/KRISP-0285/2020|EPI ISL 482872|B.1.1.206|South Africa|2020-06-16	0.0005250206	Africa
Africa|hCoV-19/Gambia/NPHL-2521/2020|EPI ISL 561266|B.1.5.12|Gambia|2020-07-23	Africa|hCoV-19/South Africa/KRISP-0285/2020|EPI ISL 482872|B.1.1.206|South Africa|2020-06-16	0.0005249987	Africa
Africa|hCoV-19/Gambia/NPHL-2522/2020|EPI ISL 561267|B.1.1.293|Gambia|2020-07-22	Africa|hCoV-19/South Africa/KRISP-0285/2020|EPI ISL 482872|B.1.1.206|South Africa|2020-06-16	0.0003502293	Africa
Africa|hCoV-19/Gambia/NPHL-2524/2020|EPI ISL 561268|B.1.1|Gambia|2020-07-24	Africa|hCoV-19/South Africa/KRISP-0285/2020|EPI ISL 482872|B.1.1.206|South Africa|2020-06-16	0.0003421273	Africa
Africa|hCoV-19/Gambia/NPHL-2529/2020|EPI ISL 561269|B.1.1.293|Gambia|2020-07-21	Africa|hCoV-19/South Africa/KRISP-0285/2020|EPI ISL 482872|B.1.1.206|South Africa|2020-06-16	0.0003149065	Africa
Africa|hCoV-19/Gambia/NPHL-253/2020|EPI ISL 561270|B.1.1.293|Gambia|2020	Africa|hCoV-19/South Africa/KRISP-0285/2020|EPI ISL 482872|B.1.1.206|South Africa|2020-06-16	0.0003421004	Africa
Africa|hCoV-19/Gambia/NPHL-2537/2020|EPI ISL 561271|B.1.1|Gambia|2020	Africa|hCoV-19/South Africa/KRISP-0285/2020|EPI ISL 482872|B.1.1.206|South Africa|2020-06-16	0.0004168393	Africa
Africa|hCoV-19/Gambia/NPHL-2538/2020|EPI ISL 561272|B.1.5.12|Gambia|2020-07-21	Africa|hCoV-19/South Africa/KRISP-0285/2020|EPI ISL 482872|B.1.1.206|South Africa|2020-06-16	0.0004899765	Africa
Africa|hCoV-19/Gambia/NPHL-2550/2020|EPI ISL 561274|B.1.292|Gambia|2020-07-21	Africa|hCoV-19/South Africa/KRISP-0285/2020|EPI ISL 482872|B.1.1.206|South Africa|2020-06-16	0.0004199606	Africa
Africa|hCoV-19/Gambia/NPHL-2554/2020|EPI ISL 561275|B.1.5.12|Gambia|2020	Africa|hCoV-19/South Africa/KRISP-0285/2020|EPI ISL 482872|B.1.1.206|South Africa|2020-06-16	0.0004199812	Africa
Africa|hCoV-19/Gambia/NPHL-2555/2020|EPI ISL 561276|B.1.1|Gambia|2020-07-21	Africa|hCoV-19/South Africa/KRISP-0285/2020|EPI ISL 482872|B.1.1.206|South Africa|2020-06-16	0.0003505485	Africa
Africa|hCoV-19/Gambia/NPHL-256/2020|EPI ISL 561277|B.1.1.293|Gambia|2020	Africa|hCoV-19/South Africa/KRISP-0285/2020|EPI ISL 482872|B.1.1.206|South Africa|2020-06-16	0.0002394661	Africa
Africa|hCoV-19/Gambia/NPHL-2560/2020|EPI ISL 561278|B.1.1|Gambia|2020	Africa|hCoV-19/South Africa/KRISP-0285/2020|EPI ISL 482872|B.1.1.206|South Africa|2020-06-16	0.0003849194	Africa
Africa|hCoV-19/Gambia/NPHL-2567/2020|EPI ISL 561279|B.1|Gambia|2020	Africa|hCoV-19/South Africa/KRISP-0285/2020|EPI ISL 482872|B.1.1.206|South Africa|2020-06-16	0.0006160482	Africa
Africa|hCoV-19/Gambia/NPHL-2573/2020|EPI ISL 561280|B.1.1.293|Gambia|2020	Africa|hCoV-19/South Africa/KRISP-0285/2020|EPI ISL 482872|B.1.1.206|South Africa|2020-06-16	0.0003149506	Africa
Africa|hCoV-19/Gambia/NPHL-2586/2020|EPI ISL 561281|B.1.5.12|Gambia|2020-07-23	Africa|hCoV-19/South Africa/KRISP-0285/2020|EPI ISL 482872|B.1.1.206|South Africa|2020-06-16	0.0004205552	Africa
Africa|hCoV-19/Gambia/NPHL-2588/2020|EPI ISL 561282|B.1.1|Gambia|2020	Africa|hCoV-19/South Africa/KRISP-0285/2020|EPI ISL 482872|B.1.1.206|South Africa|2020-06-16	0.0004105556	Africa
Africa|hCoV-19/Gambia/NPHL-2615/2020|EPI ISL 561283|B.1.1.293|Gambia|2020-08-18	Africa|hCoV-19/South Africa/KRISP-0285/2020|EPI ISL 482872|B.1.1.206|South Africa|2020-06-16	0.0003421004	Africa
Africa|hCoV-19/Gambia/NPHL-2626/2020|EPI ISL 561284|B.1.1.293|Gambia|2020	Africa|hCoV-19/South Africa/KRISP-0285/2020|EPI ISL 482872|B.1.1.206|South Africa|2020-06-16	0.0003421507	Africa
Africa|hCoV-19/Gambia/NPHL-2640/2020|EPI ISL 561285|B.1.5.12|Gambia|2020-06-17	Africa|hCoV-19/South Africa/KRISP-0285/2020|EPI ISL 482872|B.1.1.206|South Africa|2020-06-16	0.0004105753	Africa
Africa|hCoV-19/Gambia/NPHL-266/2020|EPI ISL 561286|B.1.5.12|Gambia|2020	Africa|hCoV-19/South Africa/KRISP-0285/2020|EPI ISL 482872|B.1.1.206|South Africa|2020-06-16	0.0004900038	Africa
Africa|hCoV-19/Gambia/NPHL-2706/2020|EPI ISL 561287|B.1.292|Gambia|2020	Africa|hCoV-19/South Africa/KRISP-0285/2020|EPI ISL 482872|B.1.1.206|South Africa|2020-06-16	0.0004790127	Africa
Africa|hCoV-19/Gambia/NPHL-2712/2020|EPI ISL 561288|B.1.5.12|Gambia|2020-08-03	Africa|hCoV-19/South Africa/KRISP-0285/2020|EPI ISL 482872|B.1.1.206|South Africa|2020-06-16	0.0005132982	Africa
Africa|hCoV-19/Gambia/NPHL-2727/2020|EPI ISL 561289|B.1.5.12|Gambia|2020-08-04	Africa|hCoV-19/South Africa/KRISP-0285/2020|EPI ISL 482872|B.1.1.206|South Africa|2020-06-16	0.0005132754	Africa
Africa|hCoV-19/Gambia/NPHL-2729/2020|EPI ISL 561290|B.1.1|Gambia|2020-07-23	Africa|hCoV-19/South Africa/KRISP-0285/2020|EPI ISL 482872|B.1.1.206|South Africa|2020-06-16	0.0003763348	Africa
Africa|hCoV-19/Gambia/NPHL-2736/2020|EPI ISL 561291|B.1.1.242|Gambia|2020-07-25	Africa|hCoV-19/South Africa/KRISP-0285/2020|EPI ISL 482872|B.1.1.206|South Africa|2020-06-16	0.0004105472	Africa
Africa|hCoV-19/Gambia/NPHL-2759/2020|EPI ISL 561292|B.1.5.12|Gambia|2020-08-07	Africa|hCoV-19/South Africa/KRISP-0285/2020|EPI ISL 482872|B.1.1.206|South Africa|2020-06-16	0.0004790897	Africa
Africa|hCoV-19/Gambia/NPHL-2762/2020|EPI ISL 561293|B.1.5.12|Gambia|2020-07-25	Africa|hCoV-19/South Africa/KRISP-0285/2020|EPI ISL 482872|B.1.1.206|South Africa|2020-06-16	0.0005475162	Africa
Africa|hCoV-19/Gambia/NPHL-2767/2020|EPI ISL 561294|B.1.1.293|Gambia|2020-07-25	Africa|hCoV-19/South Africa/KRISP-0285/2020|EPI ISL 482872|B.1.1.206|South Africa|2020-06-16	0.0003763272	Africa
Africa|hCoV-19/Gambia/NPHL-2768/2020|EPI ISL 561295|B.1.1.293|Gambia|2020-07-27	Africa|hCoV-19/South Africa/KRISP-0285/2020|EPI ISL 482872|B.1.1.206|South Africa|2020-06-16	0.0003078840	Africa
Africa|hCoV-19/Gambia/NPHL-277/2020|EPI ISL 561296|B.1.5.12|Gambia|2020	Africa|hCoV-19/South Africa/KRISP-0285/2020|EPI ISL 482872|B.1.1.206|South Africa|2020-06-16	0.0005132877	Africa
Africa|hCoV-19/Gambia/NPHL-2785/2020|EPI ISL 561297|B.1.1.242|Gambia|2020-07-27	Africa|hCoV-19/South Africa/KRISP-0285/2020|EPI ISL 482872|B.1.1.206|South Africa|2020-06-16	0.0003421051	Africa
Africa|hCoV-19/Gambia/NPHL-2790/2020|EPI ISL 561298|B.1.1.293|Gambia|2020	Africa|hCoV-19/South Africa/KRISP-0285/2020|EPI ISL 482872|B.1.1.206|South Africa|2020-06-16	0.0003763348	Africa
Africa|hCoV-19/Gambia/NPHL-2825/2020|EPI ISL 561299|B.1.5.12|Gambia|2020	Africa|hCoV-19/South Africa/KRISP-0285/2020|EPI ISL 482872|B.1.1.206|South Africa|2020-06-16	0.0005132280	Africa
Africa|hCoV-19/Gambia/NPHL-287/2020|EPI ISL 561300|B.1.1.293|Gambia|2020	Africa|hCoV-19/South Africa/KRISP-0285/2020|EPI ISL 482872|B.1.1.206|South Africa|2020-06-16	0.0003421190	Africa
Africa|hCoV-19/Gambia/NPHL-2889/2020|EPI ISL 561301|B.1.5.12|Gambia|2020	Africa|hCoV-19/South Africa/KRISP-0285/2020|EPI ISL 482872|B.1.1.206|South Africa|2020-06-16	0.0005574916	Africa
Africa|hCoV-19/Gambia/NPHL-2892/2020|EPI ISL 561302|B.1.5.12|Gambia|2020-09-07	Africa|hCoV-19/South Africa/KRISP-0285/2020|EPI ISL 482872|B.1.1.206|South Africa|2020-06-16	0.0005574916	Africa
Africa|hCoV-19/Gambia/NPHL-290/2020|EPI ISL 561303|B.1.1.293|Gambia|2020	Africa|hCoV-19/South Africa/KRISP-0285/2020|EPI ISL 482872|B.1.1.206|South Africa|2020-06-16	0.0003078839	Africa
Africa|hCoV-19/Gambia/NPHL-2909/2020|EPI ISL 561304|B.1.1.293|Gambia|2020-07-26	Africa|hCoV-19/South Africa/KRISP-0285/2020|EPI ISL 482872|B.1.1.206|South Africa|2020-06-16	0.0003421156	Africa
Africa|hCoV-19/Gambia/NPHL-2984/2020|EPI ISL 561307|B.1.1.293|Gambia|2020	Africa|hCoV-19/South Africa/KRISP-0285/2020|EPI ISL 482872|B.1.1.206|South Africa|2020-06-16	0.0003763515	Africa
Africa|hCoV-19/Gambia/NPHL-299/2020|EPI ISL 561308|B.1.1.293|Gambia|2020	Africa|hCoV-19/South Africa/KRISP-0285/2020|EPI ISL 482872|B.1.1.206|South Africa|2020-06-16	0.0003421073	Africa
Africa|hCoV-19/Gambia/NPHL-3047/2020|EPI ISL 561309|B.1.5.12|Gambia|2020-07-28	Africa|hCoV-19/South Africa/KRISP-0285/2020|EPI ISL 482872|B.1.1.206|South Africa|2020-06-16	0.0005528691	Africa
Africa|hCoV-19/Gambia/NPHL-3055/2020|EPI ISL 561310|B.1.5.12|Gambia|2020-07-17	Africa|hCoV-19/South Africa/KRISP-0285/2020|EPI ISL 482872|B.1.1.206|South Africa|2020-06-16	0.0005475160	Africa
Africa|hCoV-19/Gambia/NPHL-3062/2020|EPI ISL 561311|B.1.5.12|Gambia|2020	Africa|hCoV-19/South Africa/KRISP-0285/2020|EPI ISL 482872|B.1.1.206|South Africa|2020-06-16	0.0005528691	Africa
Africa|hCoV-19/Gambia/NPHL-3079/2020|EPI ISL 561312|B.1.5.12|Gambia|2020-07-27	Africa|hCoV-19/South Africa/KRISP-0285/2020|EPI ISL 482872|B.1.1.206|South Africa|2020-06-16	0.0005574916	Africa
Africa|hCoV-19/Gambia/NPHL-3206/2020|EPI ISL 561313|B.1.1.293|Gambia|2020	Africa|hCoV-19/South Africa/KRISP-0285/2020|EPI ISL 482872|B.1.1.206|South Africa|2020-06-16	0.0004105653	Africa
Africa|hCoV-19/Gambia/NPHL-3254/2020|EPI ISL 561315|B.1.5.12|Gambia|2020-07-28	Africa|hCoV-19/South Africa/KRISP-0285/2020|EPI ISL 482872|B.1.1.206|South Africa|2020-06-16	0.0005520492	Africa
Africa|hCoV-19/Gambia/NPHL-3281/2020|EPI ISL 561316|B.1.1|Gambia|2020-07-28	Africa|hCoV-19/South Africa/KRISP-0285/2020|EPI ISL 482872|B.1.1.206|South Africa|2020-06-16	0.0004610095	Africa
Africa|hCoV-19/Gambia/NPHL-483B/2020|EPI ISL 561318|B.1.1|Gambia|2020	Africa|hCoV-19/South Africa/KRISP-0285/2020|EPI ISL 482872|B.1.1.206|South Africa|2020-06-16	0.0004612025	Africa
Africa|hCoV-19/Gambia/NPHL-704/2020|EPI ISL 561320|B.1.1.293|Gambia|2020	Africa|hCoV-19/South Africa/KRISP-0285/2020|EPI ISL 482872|B.1.1.206|South Africa|2020-06-16	0.0005600898	Africa
Africa|hCoV-19/Gambia/NPHL-737/2020|EPI ISL 561323|B.1.1.293|Gambia|2020	Africa|hCoV-19/South Africa/KRISP-0285/2020|EPI ISL 482872|B.1.1.206|South Africa|2020-06-16	0.0002799041	Africa
Africa|hCoV-19/Gambia/NPHL-748/2020|EPI ISL 561324|B.1.1|Gambia|2020	Africa|hCoV-19/South Africa/KRISP-0285/2020|EPI ISL 482872|B.1.1.206|South Africa|2020-06-16	0.0003421273	Africa
Africa|hCoV-19/Gambia/NPHL-758/2020|EPI ISL 561326|B.1.1.293|Gambia|2020	Africa|hCoV-19/South Africa/KRISP-0285/2020|EPI ISL 482872|B.1.1.206|South Africa|2020-06-16	0.0002803749	Africa
Africa|hCoV-19/Gambia/NPHL-760/2020|EPI ISL 561327|B.1.5|Gambia|2020	Africa|hCoV-19/South Africa/KRISP-0285/2020|EPI ISL 482872|B.1.1.206|South Africa|2020-06-16	0.0002066875	Africa
Africa|hCoV-19/Gambia/NPHL-790/2020|EPI ISL 561329|B.1.5|Gambia|2020	Africa|hCoV-19/South Africa/KRISP-0285/2020|EPI ISL 482872|B.1.1.206|South Africa|2020-06-16	0.0001736698	Africa
Africa|hCoV-19/Gambia/NPHL-923/2020|EPI ISL 561330|B.1.5.12|Gambia|2020	Africa|hCoV-19/South Africa/KRISP-0285/2020|EPI ISL 482872|B.1.1.206|South Africa|2020-06-16	0.0004448097	Africa
Africa|hCoV-19/Gambia/NPHL-930/2020|EPI ISL 561331|B.1.5|Gambia|2020	Africa|hCoV-19/South Africa/KRISP-0285/2020|EPI ISL 482872|B.1.1.206|South Africa|2020-06-16	0.0002084102	Africa
Africa|hCoV-19/Gambia/NPHL-941/2020|EPI ISL 561332|B.1.5.12|Gambia|2020	Africa|hCoV-19/South Africa/KRISP-0285/2020|EPI ISL 482872|B.1.1.206|South Africa|2020-06-16	0.0004790241	Africa
Africa|hCoV-19/Gambia/NPHL-956/2020|EPI ISL 561334|B.1.5.12|Gambia|2020	Africa|hCoV-19/South Africa/KRISP-0285/2020|EPI ISL 482872|B.1.1.206|South Africa|2020-06-16	0.0004863684	Africa
Africa|hCoV-19/Ghana/1651 S3/2020|EPI ISL 422387|A.11|Ghana|2020-03-25	Africa|hCoV-19/South Africa/KRISP-0285/2020|EPI ISL 482872|B.1.1.206|South Africa|2020-06-16	0.0005682628	Africa
Africa|hCoV-19/Ghana/1659 S14/2020|EPI ISL 422405|B.1.220|Ghana|2020-03-25	Africa|hCoV-19/South Africa/KRISP-0285/2020|EPI ISL 482872|B.1.1.206|South Africa|2020-06-16	0.0003540614	Africa
Africa|hCoV-19/Ghana/2230 S4/2020|EPI ISL 422390|B.40|Ghana|2020-03-25	Africa|hCoV-19/South Africa/KRISP-0285/2020|EPI ISL 482872|B.1.1.206|South Africa|2020-06-16	0.0004834849	Africa
Africa|hCoV-19/Ghana/2333 S5/2020|EPI ISL 422394|B.1.3|Ghana|2020-03-27	Africa|hCoV-19/South Africa/KRISP-0285/2020|EPI ISL 482872|B.1.1.206|South Africa|2020-06-16	0.0004523820	Africa
Africa|hCoV-19/Ghana/2573 S27/2020|EPI ISL 515082|A|Ghana|2020-03-29	Africa|hCoV-19/South Africa/KRISP-0285/2020|EPI ISL 482872|B.1.1.206|South Africa|2020-06-16	0.0006884349	Africa
Africa|hCoV-19/Ghana/2666 S32/2020|EPI ISL 515083|A|Ghana|2020-03-27	Africa|hCoV-19/South Africa/KRISP-0285/2020|EPI ISL 482872|B.1.1.206|South Africa|2020-06-16	0.0001395046	Africa
Africa|hCoV-19/Ghana/2709 S25/2020|EPI ISL 515084|B.1|Ghana|2020-03-28	Africa|hCoV-19/South Africa/KRISP-0285/2020|EPI ISL 482872|B.1.1.206|South Africa|2020-06-16	0.0004794111	Africa
Africa|hCoV-19/Ghana/2828 S6/2020|EPI ISL 422397|A.11|Ghana|2020-03-29	Africa|hCoV-19/South Africa/KRISP-0285/2020|EPI ISL 482872|B.1.1.206|South Africa|2020-06-16	0.0006920623	Africa
Africa|hCoV-19/Ghana/2852 S30/2020|EPI ISL 515085|B.6|Ghana|2020-03-28	Africa|hCoV-19/South Africa/KRISP-0285/2020|EPI ISL 482872|B.1.1.206|South Africa|2020-06-16	0.0001392036	Africa
Africa|hCoV-19/Ghana/2914 S8/2020|EPI ISL 422399|B.1.1|Ghana|2020-03-30	Africa|hCoV-19/South Africa/KRISP-0285/2020|EPI ISL 482872|B.1.1.206|South Africa|2020-06-16	0.0002112599	Africa
Africa|hCoV-19/Ghana/34927 S20/2020|EPI ISL 515086|A.11|Ghana|2020-05-23	Africa|hCoV-19/South Africa/KRISP-0285/2020|EPI ISL 482872|B.1.1.206|South Africa|2020-06-16	0.0005870788	Africa
Africa|hCoV-19/Ghana/34928 S21/2020|EPI ISL 515087|A.11|Ghana|2020-05-23	Africa|hCoV-19/South Africa/KRISP-0285/2020|EPI ISL 482872|B.1.1.206|South Africa|2020-06-16	0.0006583202	Africa
Africa|hCoV-19/Ghana/34980 S22/2020|EPI ISL 515088|B.1.1|Ghana|2020-05-23	Africa|hCoV-19/South Africa/KRISP-0285/2020|EPI ISL 482872|B.1.1.206|South Africa|2020-06-16	0.0002100787	Africa
Africa|hCoV-19/Ghana/34983 S40/2020|EPI ISL 515089|B.1.1|Ghana|2020-05-23	Africa|hCoV-19/South Africa/KRISP-0285/2020|EPI ISL 482872|B.1.1.206|South Africa|2020-06-16	0.0002771095	Africa
Africa|hCoV-19/Ghana/35012 S17/2020|EPI ISL 515090|B.1.1|Ghana|2020-05-23	Africa|hCoV-19/South Africa/KRISP-0285/2020|EPI ISL 482872|B.1.1.206|South Africa|2020-06-16	0.0002736690	Africa
Africa|hCoV-19/Ghana/35019 S18/2020|EPI ISL 515091|B.1.1|Ghana|2020-05-23	Africa|hCoV-19/South Africa/KRISP-0285/2020|EPI ISL 482872|B.1.1.206|South Africa|2020-06-16	0.0001745060	Africa
Africa|hCoV-19/Ghana/35183 S24/2020|EPI ISL 515092|A|Ghana|2020-05-24	Africa|hCoV-19/South Africa/KRISP-0285/2020|EPI ISL 482872|B.1.1.206|South Africa|2020-06-16	0.0001412233	Africa
Africa|hCoV-19/Ghana/35280 S41/2020|EPI ISL 515093|A|Ghana|2020-05-24	Africa|hCoV-19/South Africa/KRISP-0285/2020|EPI ISL 482872|B.1.1.206|South Africa|2020-06-16	0.0005907240	Africa
Africa|hCoV-19/Ghana/35394 S49/2020|EPI ISL 515094|B.1.1.307|Ghana|2020-05-24	Africa|hCoV-19/South Africa/KRISP-0285/2020|EPI ISL 482872|B.1.1.206|South Africa|2020-06-16	0.0002098752	Africa
Africa|hCoV-19/Ghana/35466 S19/2020|EPI ISL 515095|B.1.1|Ghana|2020-05-24	Africa|hCoV-19/South Africa/KRISP-0285/2020|EPI ISL 482872|B.1.1.206|South Africa|2020-06-16	0.0002423877	Africa
Africa|hCoV-19/Ghana/35563 S37/2020|EPI ISL 515096|A.11|Ghana|2020-05-24	Africa|hCoV-19/South Africa/KRISP-0285/2020|EPI ISL 482872|B.1.1.206|South Africa|2020-06-16	0.0007186743	Africa
Africa|hCoV-19/Ghana/36523 S23/2020|EPI ISL 515097|A|Ghana|2020-05-27	Africa|hCoV-19/South Africa/KRISP-0285/2020|EPI ISL 482872|B.1.1.206|South Africa|2020-06-16	0.0002787546	Africa
Africa|hCoV-19/Ghana/81216 S36/2020|EPI ISL 515098|A|Ghana|2020-05-20	Africa|hCoV-19/South Africa/KRISP-0285/2020|EPI ISL 482872|B.1.1.206|South Africa|2020-06-16	0.0006878738	Africa
Africa|hCoV-19/Ghana/81219 S34/2020|EPI ISL 515099|B.1.1|Ghana|2020-05-20	Africa|hCoV-19/South Africa/KRISP-0285/2020|EPI ISL 482872|B.1.1.206|South Africa|2020-06-16	0.0001732786	Africa
Africa|hCoV-19/Ghana/82879 S48/2020|EPI ISL 515100|B.1|Ghana|2020-05-20	Africa|hCoV-19/South Africa/KRISP-0285/2020|EPI ISL 482872|B.1.1.206|South Africa|2020-06-16	0.0004818263	Africa
Africa|hCoV-19/Ghana/83637 S29/2020|EPI ISL 515101|B.1.1|Ghana|2020-05-22	Africa|hCoV-19/South Africa/KRISP-0285/2020|EPI ISL 482872|B.1.1.206|South Africa|2020-06-16	0.0002060375	Africa
Africa|hCoV-19/Ghana/84049 S31/2020|EPI ISL 515102|B.1|Ghana|2020-05-25	Africa|hCoV-19/South Africa/KRISP-0285/2020|EPI ISL 482872|B.1.1.206|South Africa|2020-06-16	0.0005143521	Africa
Africa|hCoV-19/Ghana/84162 S45/2020|EPI ISL 515103|A|Ghana|2020-04-25	Africa|hCoV-19/South Africa/KRISP-0285/2020|EPI ISL 482872|B.1.1.206|South Africa|2020-06-16	0.0005559772	Africa
Africa|hCoV-19/Ghana/84182 S43/2020|EPI ISL 515104|B.1.1|Ghana|2020-05-25	Africa|hCoV-19/South Africa/KRISP-0285/2020|EPI ISL 482872|B.1.1.206|South Africa|2020-06-16	0.0003472537	Africa
Africa|hCoV-19/Ghana/84210 S44/2020|EPI ISL 515105|A|Ghana|2020-05-24	Africa|hCoV-19/South Africa/KRISP-0285/2020|EPI ISL 482872|B.1.1.206|South Africa|2020-06-16	0.0006219049	Africa
Africa|hCoV-19/Ghana/84218 S47/2020|EPI ISL 515106|A|Ghana|2020-05-25	Africa|hCoV-19/South Africa/KRISP-0285/2020|EPI ISL 482872|B.1.1.206|South Africa|2020-06-16	0.0006963774	Africa
Africa|hCoV-19/Ghana/84260 S28/2020|EPI ISL 515107|A|Ghana|2020-05-25	Africa|hCoV-19/South Africa/KRISP-0285/2020|EPI ISL 482872|B.1.1.206|South Africa|2020-06-16	0.0005844293	Africa
Africa|hCoV-19/Ghana/84279 S42/2020|EPI ISL 515108|B.1|Ghana|2020-05-25	Africa|hCoV-19/South Africa/KRISP-0285/2020|EPI ISL 482872|B.1.1.206|South Africa|2020-06-16	0.0005175995	Africa
Africa|hCoV-19/Ghana/84301 S35/2020|EPI ISL 515109|A.11|Ghana|2020-05-24	Africa|hCoV-19/South Africa/KRISP-0285/2020|EPI ISL 482872|B.1.1.206|South Africa|2020-06-16	0.0005664187	Africa
Africa|hCoV-19/Ghana/84430 S51/2020|EPI ISL 515110|B.1.1.307|Ghana|2020-05-25	Africa|hCoV-19/South Africa/KRISP-0285/2020|EPI ISL 482872|B.1.1.206|South Africa|2020-06-16	0.0002065170	Africa
Africa|hCoV-19/Ghana/84438 S50/2020|EPI ISL 515111|A|Ghana|2020-05-24	Africa|hCoV-19/South Africa/KRISP-0285/2020|EPI ISL 482872|B.1.1.206|South Africa|2020-06-16	0.0005827869	Africa
Africa|hCoV-19/Ghana/84484 S16/2020|EPI ISL 515112|B.1.1|Ghana|2020-05-25	Africa|hCoV-19/South Africa/KRISP-0285/2020|EPI ISL 482872|B.1.1.206|South Africa|2020-06-16	0.0002781044	Africa
Africa|hCoV-19/Ghana/KATH23/2020|EPI ISL 515181|A.11|Ghana|2020-03-22	Africa|hCoV-19/South Africa/KRISP-0285/2020|EPI ISL 482872|B.1.1.206|South Africa|2020-06-16	0.0005475612	Africa
Africa|hCoV-19/Ghana/TTH10/2020|EPI ISL 515182|A|Ghana|2020-03-27	Africa|hCoV-19/South Africa/KRISP-0285/2020|EPI ISL 482872|B.1.1.206|South Africa|2020-06-16	0.0005132754	Africa
Africa|hCoV-19/Ghana/TTH11/2020|EPI ISL 515183|A|Ghana|2020-03-27	Africa|hCoV-19/South Africa/KRISP-0285/2020|EPI ISL 482872|B.1.1.206|South Africa|2020-06-16	0.0005150020	Africa
Africa|hCoV-19/Ghana/TTH6/2020|EPI ISL 515248|A|Ghana|2020-03-27	Africa|hCoV-19/South Africa/KRISP-0285/2020|EPI ISL 482872|B.1.1.206|South Africa|2020-06-16	0.0005385792	Africa
Africa|hCoV-19/Kenya/C1092/2020|EPI ISL 457849|B.1.5|Kenya|2020-04-18	Africa|hCoV-19/South Africa/KRISP-0285/2020|EPI ISL 482872|B.1.1.206|South Africa|2020-06-16	0.0003199423	Africa
Africa|hCoV-19/Kenya/C1102/2020|EPI ISL 568708|B.1.5|Kenya|2020-04-19	Africa|hCoV-19/South Africa/KRISP-0285/2020|EPI ISL 482872|B.1.1.206|South Africa|2020-06-16	0.0004177005	Africa
Africa|hCoV-19/Kenya/C1162/2020|EPI ISL 457850|B.1.5|Kenya|2020-04-19	Africa|hCoV-19/South Africa/KRISP-0285/2020|EPI ISL 482872|B.1.1.206|South Africa|2020-06-16	0.0002813451	Africa
Africa|hCoV-19/Kenya/C1216/2020|EPI ISL 457854|B.1.5|Kenya|2020-04-19	Africa|hCoV-19/South Africa/KRISP-0285/2020|EPI ISL 482872|B.1.1.206|South Africa|2020-06-16	0.0003079126	Africa
Africa|hCoV-19/Kenya/C1292/2020|EPI ISL 457856|B|Kenya|2020-04-20	Africa|hCoV-19/South Africa/KRISP-0285/2020|EPI ISL 482872|B.1.1.206|South Africa|2020-06-16	0.0002785566	Africa
Africa|hCoV-19/Kenya/C1357/2020|EPI ISL 457858|B.1.5|Kenya|2020-04-20	Africa|hCoV-19/South Africa/KRISP-0285/2020|EPI ISL 482872|B.1.1.206|South Africa|2020-06-16	0.0002855315	Africa
Africa|hCoV-19/Kenya/C1422/2020|EPI ISL 457861|B.1|Kenya|2020-04-20	Africa|hCoV-19/South Africa/KRISP-0285/2020|EPI ISL 482872|B.1.1.206|South Africa|2020-06-16	0.0003227387	Africa
Africa|hCoV-19/Kenya/C1499/2020|EPI ISL 457863|B.1.5|Kenya|2020-04-20	Africa|hCoV-19/South Africa/KRISP-0285/2020|EPI ISL 482872|B.1.1.206|South Africa|2020-06-16	0.0003133543	Africa
Africa|hCoV-19/Kenya/C1646/2020|EPI ISL 457865|B.1.5|Kenya|2020-04-21	Africa|hCoV-19/South Africa/KRISP-0285/2020|EPI ISL 482872|B.1.1.206|South Africa|2020-06-16	0.0002896557	Africa
Africa|hCoV-19/Kenya/C1739/2020|EPI ISL 457866|B|Kenya|2020-04-22	Africa|hCoV-19/South Africa/KRISP-0285/2020|EPI ISL 482872|B.1.1.206|South Africa|2020-06-16	0.0002860286	Africa
Africa|hCoV-19/Kenya/C1751/2020|EPI ISL 457867|B.1.5|Kenya|2020-04-22	Africa|hCoV-19/South Africa/KRISP-0285/2020|EPI ISL 482872|B.1.1.206|South Africa|2020-06-16	0.0002736755	Africa
Africa|hCoV-19/Kenya/C21582/2020|EPI ISL 568872|B.1|Kenya|2020-06-22	Africa|hCoV-19/South Africa/KRISP-0285/2020|EPI ISL 482872|B.1.1.206|South Africa|2020-06-16	0.0005475162	Africa
Africa|hCoV-19/Kenya/C22/2020|EPI ISL 457845|B.1.5|Kenya|2020-03-17	Africa|hCoV-19/South Africa/KRISP-0285/2020|EPI ISL 482872|B.1.1.206|South Africa|2020-06-16	0.0002866054	Africa
Africa|hCoV-19/Kenya/C2439/2020|EPI ISL 457877|B.1.5|Kenya|2020-04-24	Africa|hCoV-19/South Africa/KRISP-0285/2020|EPI ISL 482872|B.1.1.206|South Africa|2020-06-16	0.0003456517	Africa
Africa|hCoV-19/Kenya/C2449/2020|EPI ISL 457878|B.1.5|Kenya|2020-04-24	Africa|hCoV-19/South Africa/KRISP-0285/2020|EPI ISL 482872|B.1.1.206|South Africa|2020-06-16	0.0003150686	Africa
Africa|hCoV-19/Kenya/C2469/2020|EPI ISL 457879|B.1.5|Kenya|2020-04-24	Africa|hCoV-19/South Africa/KRISP-0285/2020|EPI ISL 482872|B.1.1.206|South Africa|2020-06-16	0.0002778089	Africa
Africa|hCoV-19/Kenya/C253/2020|EPI ISL 457868|B.1|Kenya|2020-04-03	Africa|hCoV-19/South Africa/KRISP-0285/2020|EPI ISL 482872|B.1.1.206|South Africa|2020-06-16	0.0003079052	Africa
Africa|hCoV-19/Kenya/C256/2020|EPI ISL 568697|B.1.5|Kenya|2020-04-04	Africa|hCoV-19/South Africa/KRISP-0285/2020|EPI ISL 482872|B.1.1.206|South Africa|2020-06-16	0.0003556946	Africa
Africa|hCoV-19/Kenya/C2582/2020|EPI ISL 457883|B.1.5|Kenya|2020-04-25	Africa|hCoV-19/South Africa/KRISP-0285/2020|EPI ISL 482872|B.1.1.206|South Africa|2020-06-16	0.0003523654	Africa
Africa|hCoV-19/Kenya/C2685/2020|EPI ISL 457884|B.1.5|Kenya|2020-04-25	Africa|hCoV-19/South Africa/KRISP-0285/2020|EPI ISL 482872|B.1.1.206|South Africa|2020-06-16	0.0003084643	Africa
Africa|hCoV-19/Kenya/C2777/2020|EPI ISL 457887|B.1|Kenya|2020-04-26	Africa|hCoV-19/South Africa/KRISP-0285/2020|EPI ISL 482872|B.1.1.206|South Africa|2020-06-16	0.0002896139	Africa
Africa|hCoV-19/Kenya/C2826/2020|EPI ISL 457891|B.1.5|Kenya|2020-04-27	Africa|hCoV-19/South Africa/KRISP-0285/2020|EPI ISL 482872|B.1.1.206|South Africa|2020-06-16	0.0002764843	Africa
Africa|hCoV-19/Kenya/C2847/2020|EPI ISL 457892|B.1.5|Kenya|2020-04-27	Africa|hCoV-19/South Africa/KRISP-0285/2020|EPI ISL 482872|B.1.1.206|South Africa|2020-06-16	0.0002862978	Africa
Africa|hCoV-19/Kenya/C293/2020|EPI ISL 457871|A|Kenya|2020-04-04	Africa|hCoV-19/South Africa/KRISP-0285/2020|EPI ISL 482872|B.1.1.206|South Africa|2020-06-16	0.0005324753	Africa
Africa|hCoV-19/Kenya/C310/2020|EPI ISL 457874|B.4|Kenya|2020-04-04	Africa|hCoV-19/South Africa/KRISP-0285/2020|EPI ISL 482872|B.1.1.206|South Africa|2020-06-16	0.0006979927	Africa
Africa|hCoV-19/Kenya/C3129/2020|EPI ISL 457897|B.1.5|Kenya|2020-04-28	Africa|hCoV-19/South Africa/KRISP-0285/2020|EPI ISL 482872|B.1.1.206|South Africa|2020-06-16	0.0003095610	Africa
Africa|hCoV-19/Kenya/C314/2020|EPI ISL 457875|A|Kenya|2020-04-04	Africa|hCoV-19/South Africa/KRISP-0285/2020|EPI ISL 482872|B.1.1.206|South Africa|2020-06-16	0.0005817499	Africa
Africa|hCoV-19/Kenya/C316/2020|EPI ISL 457876|B.4|Kenya|2020-04-04	Africa|hCoV-19/South Africa/KRISP-0285/2020|EPI ISL 482872|B.1.1.206|South Africa|2020-06-16	0.0006692678	Africa
Africa|hCoV-19/Kenya/C3194/2020|EPI ISL 457901|B.1.5|Kenya|2020-04-28	Africa|hCoV-19/South Africa/KRISP-0285/2020|EPI ISL 482872|B.1.1.206|South Africa|2020-06-16	0.0003523564	Africa
Africa|hCoV-19/Kenya/C3205/2020|EPI ISL 457902|B.1.5|Kenya|2020-04-28	Africa|hCoV-19/South Africa/KRISP-0285/2020|EPI ISL 482872|B.1.1.206|South Africa|2020-06-16	0.0002794488	Africa
Africa|hCoV-19/Kenya/C3208/2020|EPI ISL 457903|B.1.5|Kenya|2020-04-28	Africa|hCoV-19/South Africa/KRISP-0285/2020|EPI ISL 482872|B.1.1.206|South Africa|2020-06-16	0.0002847999	Africa
Africa|hCoV-19/Kenya/C3381/2020|EPI ISL 568714|B.1.5|Kenya|2020-04-30	Africa|hCoV-19/South Africa/KRISP-0285/2020|EPI ISL 482872|B.1.1.206|South Africa|2020-06-16	0.0003110513	Africa
Africa|hCoV-19/Kenya/C3427/2020|EPI ISL 457906|B.1.5|Kenya|2020-04-29	Africa|hCoV-19/South Africa/KRISP-0285/2020|EPI ISL 482872|B.1.1.206|South Africa|2020-06-16	0.0003452926	Africa
Africa|hCoV-19/Kenya/C3457/2020|EPI ISL 568715|B.1|Kenya|2020-04-30	Africa|hCoV-19/South Africa/KRISP-0285/2020|EPI ISL 482872|B.1.1.206|South Africa|2020-06-16	0.0003869324	Africa
Africa|hCoV-19/Kenya/C3739/2020|EPI ISL 568717|B.1.5|Kenya|2020-05-04	Africa|hCoV-19/South Africa/KRISP-0285/2020|EPI ISL 482872|B.1.1.206|South Africa|2020-06-16	0.0002764843	Africa
Africa|hCoV-19/Kenya/C389/2020|EPI ISL 568698|B.1.5|Kenya|2020-04-07	Africa|hCoV-19/South Africa/KRISP-0285/2020|EPI ISL 482872|B.1.1.206|South Africa|2020-06-16	0.0002789811	Africa
Africa|hCoV-19/Kenya/C3980/2020|EPI ISL 568719|B.1|Kenya|2020-05-05	Africa|hCoV-19/South Africa/KRISP-0285/2020|EPI ISL 482872|B.1.1.206|South Africa|2020-06-16	0.0003132346	Africa
Africa|hCoV-19/Kenya/C4083/2020|EPI ISL 568721|B.1.5|Kenya|2020-05-05	Africa|hCoV-19/South Africa/KRISP-0285/2020|EPI ISL 482872|B.1.1.206|South Africa|2020-06-16	0.0003573678	Africa
Africa|hCoV-19/Kenya/C4195/2020|EPI ISL 568723|B.1.5|Kenya|2020-06-05	Africa|hCoV-19/South Africa/KRISP-0285/2020|EPI ISL 482872|B.1.1.206|South Africa|2020-06-16	0.0002764942	Africa
Africa|hCoV-19/Kenya/C4199/2020|EPI ISL 568724|B.1.5|Kenya|2020-05-06	Africa|hCoV-19/South Africa/KRISP-0285/2020|EPI ISL 482872|B.1.1.206|South Africa|2020-06-16	0.0003491705	Africa
Africa|hCoV-19/Kenya/C4214/2020|EPI ISL 568725|B.1|Kenya|2020-06-05	Africa|hCoV-19/South Africa/KRISP-0285/2020|EPI ISL 482872|B.1.1.206|South Africa|2020-06-16	0.0003078914	Africa
Africa|hCoV-19/Kenya/C4419/2020|EPI ISL 568727|B.1|Kenya|2020-05-07	Africa|hCoV-19/South Africa/KRISP-0285/2020|EPI ISL 482872|B.1.1.206|South Africa|2020-06-16	0.0003766970	Africa
Africa|hCoV-19/Kenya/C4420/2020|EPI ISL 568728|B.1.5|Kenya|2020-05-07	Africa|hCoV-19/South Africa/KRISP-0285/2020|EPI ISL 482872|B.1.1.206|South Africa|2020-06-16	0.0003524184	Africa
Africa|hCoV-19/Kenya/C4585/2020|EPI ISL 568730|B.1.5|Kenya|2020-05-08	Africa|hCoV-19/South Africa/KRISP-0285/2020|EPI ISL 482872|B.1.1.206|South Africa|2020-06-16	0.0003110650	Africa
Africa|hCoV-19/Kenya/C460/2020|EPI ISL 457910|B.1.5|Kenya|2020-04-08	Africa|hCoV-19/South Africa/KRISP-0285/2020|EPI ISL 482872|B.1.1.206|South Africa|2020-06-16	0.0002836690	Africa
Africa|hCoV-19/Kenya/C4691/2020|EPI ISL 568733|B.1.5|Kenya|2020-05-09	Africa|hCoV-19/South Africa/KRISP-0285/2020|EPI ISL 482872|B.1.1.206|South Africa|2020-06-16	0.0002803494	Africa
Africa|hCoV-19/Kenya/C4710/2020|EPI ISL 568735|B.1.5|Kenya|2020-05-08	Africa|hCoV-19/South Africa/KRISP-0285/2020|EPI ISL 482872|B.1.1.206|South Africa|2020-06-16	0.0003763568	Africa
Africa|hCoV-19/Kenya/C4717/2020|EPI ISL 568737|B.1.5|Kenya|2020-05-08	Africa|hCoV-19/South Africa/KRISP-0285/2020|EPI ISL 482872|B.1.1.206|South Africa|2020-06-16	0.0003253867	Africa
Africa|hCoV-19/Kenya/C4872/2020|EPI ISL 568741|B.1.5|Kenya|2020-05-08	Africa|hCoV-19/South Africa/KRISP-0285/2020|EPI ISL 482872|B.1.1.206|South Africa|2020-06-16	0.0003140386	Africa
Africa|hCoV-19/Kenya/C4895/2020|EPI ISL 568742|B.1.5|Kenya|2020-05-08	Africa|hCoV-19/South Africa/KRISP-0285/2020|EPI ISL 482872|B.1.1.206|South Africa|2020-06-16	0.0003841766	Africa
Africa|hCoV-19/Kenya/C5008/2020|EPI ISL 568744|B.1|Kenya|2020-05-08	Africa|hCoV-19/South Africa/KRISP-0285/2020|EPI ISL 482872|B.1.1.206|South Africa|2020-06-16	0.0003198261	Africa
Africa|hCoV-19/Kenya/C5011/2020|EPI ISL 568745|B.1.5|Kenya|2020-05-08	Africa|hCoV-19/South Africa/KRISP-0285/2020|EPI ISL 482872|B.1.1.206|South Africa|2020-06-16	0.0003482587	Africa
Africa|hCoV-19/Kenya/C5119/2020|EPI ISL 568750|B.1|Kenya|2020-05-09	Africa|hCoV-19/South Africa/KRISP-0285/2020|EPI ISL 482872|B.1.1.206|South Africa|2020-06-16	0.0003110867	Africa
Africa|hCoV-19/Kenya/C5177/2020|EPI ISL 568752|B.1.5|Kenya|2020-05-09	Africa|hCoV-19/South Africa/KRISP-0285/2020|EPI ISL 482872|B.1.1.206|South Africa|2020-06-16	0.0003142767	Africa
Africa|hCoV-19/Kenya/C5178/2020|EPI ISL 568753|B.1.5|Kenya|2020-05-09	Africa|hCoV-19/South Africa/KRISP-0285/2020|EPI ISL 482872|B.1.1.206|South Africa|2020-06-16	0.0003228656	Africa
Africa|hCoV-19/Kenya/C5246/2020|EPI ISL 568754|B.1.5|Kenya|2020-05-09	Africa|hCoV-19/South Africa/KRISP-0285/2020|EPI ISL 482872|B.1.1.206|South Africa|2020-06-16	0.0003114135	Africa
Africa|hCoV-19/Kenya/C5288/2020|EPI ISL 568755|B.1.5|Kenya|2020-05-10	Africa|hCoV-19/South Africa/KRISP-0285/2020|EPI ISL 482872|B.1.1.206|South Africa|2020-06-16	0.0003871886	Africa
Africa|hCoV-19/Kenya/C5289/2020|EPI ISL 568756|B.1.5|Kenya|2020-05-10	Africa|hCoV-19/South Africa/KRISP-0285/2020|EPI ISL 482872|B.1.1.206|South Africa|2020-06-16	0.0002869854	Africa
Africa|hCoV-19/Kenya/C5328/2020|EPI ISL 568760|B.1.5|Kenya|2020-05-10	Africa|hCoV-19/South Africa/KRISP-0285/2020|EPI ISL 482872|B.1.1.206|South Africa|2020-06-16	0.0003143343	Africa
Africa|hCoV-19/Kenya/C5335/2020|EPI ISL 568762|B.1.5|Kenya|2020-05-10	Africa|hCoV-19/South Africa/KRISP-0285/2020|EPI ISL 482872|B.1.1.206|South Africa|2020-06-16	0.0003146094	Africa
Africa|hCoV-19/Kenya/C5384/2020|EPI ISL 568764|B.1.5|Kenya|2020-05-10	Africa|hCoV-19/South Africa/KRISP-0285/2020|EPI ISL 482872|B.1.1.206|South Africa|2020-06-16	0.0003763439	Africa
Africa|hCoV-19/Kenya/C54/2020|EPI ISL 457847|B.1|Kenya|2020-03-24	Africa|hCoV-19/South Africa/KRISP-0285/2020|EPI ISL 482872|B.1.1.206|South Africa|2020-06-16	0.0003487530	Africa
Africa|hCoV-19/Kenya/C544/2020|EPI ISL 457911|B.1.5|Kenya|2020-04-10	Africa|hCoV-19/South Africa/KRISP-0285/2020|EPI ISL 482872|B.1.1.206|South Africa|2020-06-16	0.0002836790	Africa
Africa|hCoV-19/Kenya/C5442/2020|EPI ISL 568767|B.1.5|Kenya|2020-05-10	Africa|hCoV-19/South Africa/KRISP-0285/2020|EPI ISL 482872|B.1.1.206|South Africa|2020-06-16	0.0003456519	Africa
Africa|hCoV-19/Kenya/C569/2020|EPI ISL 568700|B.1|Kenya|2020-04-12	Africa|hCoV-19/South Africa/KRISP-0285/2020|EPI ISL 482872|B.1.1.206|South Africa|2020-06-16	0.0003204751	Africa
Africa|hCoV-19/Kenya/C5695/2020|EPI ISL 568770|B.1.5|Kenya|2020-05-11	Africa|hCoV-19/South Africa/KRISP-0285/2020|EPI ISL 482872|B.1.1.206|South Africa|2020-06-16	0.0003802327	Africa
Africa|hCoV-19/Kenya/C5701/2020|EPI ISL 568772|B.1|Kenya|2020-05-11	Africa|hCoV-19/South Africa/KRISP-0285/2020|EPI ISL 482872|B.1.1.206|South Africa|2020-06-16	0.0003110728	Africa
Africa|hCoV-19/Kenya/C571/2020|EPI ISL 568702|A|Kenya|2020-04-12	Africa|hCoV-19/South Africa/KRISP-0285/2020|EPI ISL 482872|B.1.1.206|South Africa|2020-06-16	0.0005475051	Africa
Africa|hCoV-19/Kenya/C5767/2020|EPI ISL 568773|B.1.5|Kenya|2020-05-11	Africa|hCoV-19/South Africa/KRISP-0285/2020|EPI ISL 482872|B.1.1.206|South Africa|2020-06-16	0.0004273275	Africa
Africa|hCoV-19/Kenya/C5811/2020|EPI ISL 568775|B.1.5|Kenya|2020-05-11	Africa|hCoV-19/South Africa/KRISP-0285/2020|EPI ISL 482872|B.1.1.206|South Africa|2020-06-16	0.0003110726	Africa
Africa|hCoV-19/Kenya/C5813/2020|EPI ISL 568776|B.1|Kenya|2020-05-11	Africa|hCoV-19/South Africa/KRISP-0285/2020|EPI ISL 482872|B.1.1.206|South Africa|2020-06-16	0.0003142767	Africa
Africa|hCoV-19/Kenya/C5835/2020|EPI ISL 568777|B.1.5|Kenya|2020-05-12	Africa|hCoV-19/South Africa/KRISP-0285/2020|EPI ISL 482872|B.1.1.206|South Africa|2020-06-16	0.0003489638	Africa
Africa|hCoV-19/Kenya/C587/2020|EPI ISL 457912|B.1.5|Kenya|2020-04-11	Africa|hCoV-19/South Africa/KRISP-0285/2020|EPI ISL 482872|B.1.1.206|South Africa|2020-06-16	0.0002835616	Africa
Africa|hCoV-19/Kenya/C589/2020|EPI ISL 457913|B.1.5|Kenya|2020-04-11	Africa|hCoV-19/South Africa/KRISP-0285/2020|EPI ISL 482872|B.1.1.206|South Africa|2020-06-16	0.0002789712	Africa
Africa|hCoV-19/Kenya/C5902/2020|EPI ISL 568779|B.1.5|Kenya|2020-05-12	Africa|hCoV-19/South Africa/KRISP-0285/2020|EPI ISL 482872|B.1.1.206|South Africa|2020-06-16	0.0003166649	Africa
Africa|hCoV-19/Kenya/C5911/2020|EPI ISL 568780|B.1.5|Kenya|2020-05-12	Africa|hCoV-19/South Africa/KRISP-0285/2020|EPI ISL 482872|B.1.1.206|South Africa|2020-06-16	0.0003173870	Africa
Africa|hCoV-19/Kenya/C5914/2020|EPI ISL 568782|B.1.5|Kenya|2020-05-12	Africa|hCoV-19/South Africa/KRISP-0285/2020|EPI ISL 482872|B.1.1.206|South Africa|2020-06-16	0.0003459867	Africa
Africa|hCoV-19/Kenya/C6186/2020|EPI ISL 568787|B.1.5|Kenya|2020-05-13	Africa|hCoV-19/South Africa/KRISP-0285/2020|EPI ISL 482872|B.1.1.206|South Africa|2020-06-16	0.0003841950	Africa
Africa|hCoV-19/Kenya/C6255/2020|EPI ISL 568790|B.1.1.33|Kenya|2020-05-13	Africa|hCoV-19/South Africa/KRISP-0285/2020|EPI ISL 482872|B.1.1.206|South Africa|2020-06-16	0.0003804643	Africa
Africa|hCoV-19/Kenya/C6298/2020|EPI ISL 568792|B.1|Kenya|2020-05-13	Africa|hCoV-19/South Africa/KRISP-0285/2020|EPI ISL 482872|B.1.1.206|South Africa|2020-06-16	0.0003204146	Africa
Africa|hCoV-19/Kenya/C6369/2020|EPI ISL 568794|B.1|Kenya|2020-05-14	Africa|hCoV-19/South Africa/KRISP-0285/2020|EPI ISL 482872|B.1.1.206|South Africa|2020-06-16	0.0003910955	Africa
Africa|hCoV-19/Kenya/C6380/2020|EPI ISL 568798|B.1.5|Kenya|2020-05-15	Africa|hCoV-19/South Africa/KRISP-0285/2020|EPI ISL 482872|B.1.1.206|South Africa|2020-06-16	0.0002850635	Africa
Africa|hCoV-19/Kenya/C6384/2020|EPI ISL 568799|B.1|Kenya|2020-05-14	Africa|hCoV-19/South Africa/KRISP-0285/2020|EPI ISL 482872|B.1.1.206|South Africa|2020-06-16	0.0003141590	Africa
Africa|hCoV-19/Kenya/C639/2020|EPI ISL 568703|B|Kenya|2020-04-14	Africa|hCoV-19/South Africa/KRISP-0285/2020|EPI ISL 482872|B.1.1.206|South Africa|2020-06-16	0.0003555668	Africa
Africa|hCoV-19/Kenya/C6518/2020|EPI ISL 568803|B.1.5|Kenya|2020-05-14	Africa|hCoV-19/South Africa/KRISP-0285/2020|EPI ISL 482872|B.1.1.206|South Africa|2020-06-16	0.0003571334	Africa
Africa|hCoV-19/Kenya/C6524/2020|EPI ISL 568805|A|Kenya|2020-05-14	Africa|hCoV-19/South Africa/KRISP-0285/2020|EPI ISL 482872|B.1.1.206|South Africa|2020-06-16	0.0005973920	Africa
Africa|hCoV-19/Kenya/C656/2020|EPI ISL 457915|B.1.5|Kenya|2020-04-13	Africa|hCoV-19/South Africa/KRISP-0285/2020|EPI ISL 482872|B.1.1.206|South Africa|2020-06-16	0.0003421404	Africa
Africa|hCoV-19/Kenya/C6564/2020|EPI ISL 568806|B.1.5|Kenya|2020-05-14	Africa|hCoV-19/South Africa/KRISP-0285/2020|EPI ISL 482872|B.1.1.206|South Africa|2020-06-16	0.0003954860	Africa
Africa|hCoV-19/Kenya/C6878/2020|EPI ISL 568813|B.1.1|Kenya|2020-05-15	Africa|hCoV-19/South Africa/KRISP-0285/2020|EPI ISL 482872|B.1.1.206|South Africa|2020-06-16	0.0001811100	Africa
Africa|hCoV-19/Kenya/C6914/2020|EPI ISL 568817|B.1|Kenya|2020-05-15	Africa|hCoV-19/South Africa/KRISP-0285/2020|EPI ISL 482872|B.1.1.206|South Africa|2020-06-16	0.0003904154	Africa
Africa|hCoV-19/Kenya/C7081/2020|EPI ISL 568824|B.1.5|Kenya|2020-05-16	Africa|hCoV-19/South Africa/KRISP-0285/2020|EPI ISL 482872|B.1.1.206|South Africa|2020-06-16	0.0003266771	Africa
Africa|hCoV-19/Kenya/C713/2020|EPI ISL 457920|B.1.5|Kenya|2020-04-14	Africa|hCoV-19/South Africa/KRISP-0285/2020|EPI ISL 482872|B.1.1.206|South Africa|2020-06-16	0.0003079048	Africa
Africa|hCoV-19/Kenya/C7579/2020|EPI ISL 568842|A|Kenya|2020-05-16	Africa|hCoV-19/South Africa/KRISP-0285/2020|EPI ISL 482872|B.1.1.206|South Africa|2020-06-16	0.0005990212	Africa
Africa|hCoV-19/Kenya/C7605/2020|EPI ISL 568847|A|Kenya|2020-05-16	Africa|hCoV-19/South Africa/KRISP-0285/2020|EPI ISL 482872|B.1.1.206|South Africa|2020-06-16	0.0005874988	Africa
Africa|hCoV-19/Kenya/C787/2020|EPI ISL 457921|B.1.5|Kenya|2020-04-15	Africa|hCoV-19/South Africa/KRISP-0285/2020|EPI ISL 482872|B.1.1.206|South Africa|2020-06-16	0.0002736756	Africa
Africa|hCoV-19/Kenya/C7949/2020|EPI ISL 568852|B.1|Kenya|2020-05-18	Africa|hCoV-19/South Africa/KRISP-0285/2020|EPI ISL 482872|B.1.1.206|South Africa|2020-06-16	0.0003912014	Africa
Africa|hCoV-19/Kenya/C815/2020|EPI ISL 568706|B.1|Kenya|2020-04-16	Africa|hCoV-19/South Africa/KRISP-0285/2020|EPI ISL 482872|B.1.1.206|South Africa|2020-06-16	0.0003549439	Africa
Africa|hCoV-19/Kenya/C8240/2020|EPI ISL 568855|B.1.5|Kenya|2020-05-19	Africa|hCoV-19/South Africa/KRISP-0285/2020|EPI ISL 482872|B.1.1.206|South Africa|2020-06-16	0.0003213934	Africa
Africa|hCoV-19/Kenya/C926/2020|EPI ISL 457928|B.1.5|Kenya|2020-04-17	Africa|hCoV-19/South Africa/KRISP-0285/2020|EPI ISL 482872|B.1.1.206|South Africa|2020-06-16	0.0003097485	Africa
Africa|hCoV-19/Kenya/D5/2020|EPI ISL 457999|B.1|Kenya|2020-05-22	Africa|hCoV-19/South Africa/KRISP-0285/2020|EPI ISL 482872|B.1.1.206|South Africa|2020-06-16	0.0005609698	Africa
Africa|hCoV-19/Kenya/D6/2020|EPI ISL 458000|B.40|Kenya|2020-03-17	Africa|hCoV-19/South Africa/KRISP-0285/2020|EPI ISL 482872|B.1.1.206|South Africa|2020-06-16	0.0006184989	Africa
Africa|hCoV-19/Kenya/NIC 059/2020|EPI ISL 457827|B.40|Kenya|2020-03	Africa|hCoV-19/South Africa/KRISP-0285/2020|EPI ISL 482872|B.1.1.206|South Africa|2020-06-16	0.0005530987	Africa
Africa|hCoV-19/Kenya/NIC 084/2020|EPI ISL 457828|B|Kenya|2020-03	Africa|hCoV-19/South Africa/KRISP-0285/2020|EPI ISL 482872|B.1.1.206|South Africa|2020-06-16	0.0005132859	Africa
Africa|hCoV-19/Kenya/NIC 087/2020|EPI ISL 457829|B.1.1.20|Kenya|2020-03	Africa|hCoV-19/South Africa/KRISP-0285/2020|EPI ISL 482872|B.1.1.206|South Africa|2020-06-16	0.0002066996	Africa
Africa|hCoV-19/Kenya/NIC 089/2020|EPI ISL 457830|B.1.1.20|Kenya|2020-03	Africa|hCoV-19/South Africa/KRISP-0285/2020|EPI ISL 482872|B.1.1.206|South Africa|2020-06-16	0.0002148702	Africa
Africa|hCoV-19/Kenya/NIC 168/2020|EPI ISL 457832|B.1.255|Kenya|2020-03	Africa|hCoV-19/South Africa/KRISP-0285/2020|EPI ISL 482872|B.1.1.206|South Africa|2020-06-16	0.0003523689	Africa
Africa|hCoV-19/Kenya/NIC 187/2020|EPI ISL 457833|B.1.5|Kenya|2020-03-20	Africa|hCoV-19/South Africa/KRISP-0285/2020|EPI ISL 482872|B.1.1.206|South Africa|2020-06-16	0.0003421168	Africa
Africa|hCoV-19/Kenya/NIC 196/2020|EPI ISL 457834|B.1.1|Kenya|2020-03-21	Africa|hCoV-19/South Africa/KRISP-0285/2020|EPI ISL 482872|B.1.1.206|South Africa|2020-06-16	0.0001783331	Africa
Africa|hCoV-19/Kenya/NIC 248/2020|EPI ISL 457836|B.40|Kenya|2020-03-23	Africa|hCoV-19/South Africa/KRISP-0285/2020|EPI ISL 482872|B.1.1.206|South Africa|2020-06-16	0.0004883803	Africa
Africa|hCoV-19/Kenya/NIC 266/2020|EPI ISL 457838|B.6|Kenya|2020-03-24	Africa|hCoV-19/South Africa/KRISP-0285/2020|EPI ISL 482872|B.1.1.206|South Africa|2020-06-16	0.0005900777	Africa
Africa|hCoV-19/Kenya/NIC 492/2020|EPI ISL 457840|B.1.5|Kenya|2020-03	Africa|hCoV-19/South Africa/KRISP-0285/2020|EPI ISL 482872|B.1.1.206|South Africa|2020-06-16	0.0002832774	Africa
Africa|hCoV-19/Kenya/NIC 512/2020|EPI ISL 457841|B.1.5|Kenya|2020-03	Africa|hCoV-19/South Africa/KRISP-0285/2020|EPI ISL 482872|B.1.1.206|South Africa|2020-06-16	0.0002830569	Africa
Africa|hCoV-19/Kenya/NIC 569/2020|EPI ISL 457843|B.1.1|Kenya|2020-03-29	Africa|hCoV-19/South Africa/KRISP-0285/2020|EPI ISL 482872|B.1.1.206|South Africa|2020-06-16	0.0002052363	Africa
Africa|hCoV-19/Kenya/NIC 593/2020|EPI ISL 457844|B.1.1.316|Kenya|2020-03-29	Africa|hCoV-19/South Africa/KRISP-0285/2020|EPI ISL 482872|B.1.1.206|South Africa|2020-06-16	0.0002108093	Africa
Africa|hCoV-19/Kenya/S052/2020|EPI ISL 457932|B.4|Kenya|2020-03-14	Africa|hCoV-19/South Africa/KRISP-0285/2020|EPI ISL 482872|B.1.1.206|South Africa|2020-06-16	0.0006308088	Africa
Africa|hCoV-19/Kenya/S109/2020|EPI ISL 457933|B.4|Kenya|2020-03-23	Africa|hCoV-19/South Africa/KRISP-0285/2020|EPI ISL 482872|B.1.1.206|South Africa|2020-06-16	0.0006006845	Africa
Africa|hCoV-19/Kenya/S299/2020|EPI ISL 457934|B.1.1.1|Kenya|2020-03-29	Africa|hCoV-19/South Africa/KRISP-0285/2020|EPI ISL 482872|B.1.1.206|South Africa|2020-06-16	0.0003477950	Africa
Africa|hCoV-19/Madagascar/IP-01650/2020|EPI ISL 508862|B.1|Madagascar|2020-03-20	Africa|hCoV-19/South Africa/KRISP-0285/2020|EPI ISL 482872|B.1.1.206|South Africa|2020-06-16	0.0003763439	Africa
Africa|hCoV-19/Madagascar/IP-01861/2020|EPI ISL 508863|B.1|Madagascar|2020-03-22	Africa|hCoV-19/South Africa/KRISP-0285/2020|EPI ISL 482872|B.1.1.206|South Africa|2020-06-16	0.0003763439	Africa
Africa|hCoV-19/Mali/M002593/2020|EPI ISL 487446|A|Mali|2020-04-06	Africa|hCoV-19/South Africa/KRISP-0285/2020|EPI ISL 482872|B.1.1.206|South Africa|2020-06-16	0.0005817361	Africa
Africa|hCoV-19/Mali/M002615/2020|EPI ISL 487447|A|Mali|2020-04-06	Africa|hCoV-19/South Africa/KRISP-0285/2020|EPI ISL 482872|B.1.1.206|South Africa|2020-06-16	0.0005475613	Africa
Africa|hCoV-19/Mali/M002616/2020|EPI ISL 487448|A|Mali|2020-04-06	Africa|hCoV-19/South Africa/KRISP-0285/2020|EPI ISL 482872|B.1.1.206|South Africa|2020-06-16	0.0005142907	Africa
Africa|hCoV-19/Mali/M002618/2020|EPI ISL 487449|A|Mali|2020-04-06	Africa|hCoV-19/South Africa/KRISP-0285/2020|EPI ISL 482872|B.1.1.206|South Africa|2020-06-16	0.0005817382	Africa
Africa|hCoV-19/Mali/M002644/2020|EPI ISL 487450|A|Mali|2020-04-08	Africa|hCoV-19/South Africa/KRISP-0285/2020|EPI ISL 482872|B.1.1.206|South Africa|2020-06-16	0.0006160129	Africa
Africa|hCoV-19/Mali/M002659/2020|EPI ISL 487451|A|Mali|2020-04-09	Africa|hCoV-19/South Africa/KRISP-0285/2020|EPI ISL 482872|B.1.1.206|South Africa|2020-06-16	0.0005475051	Africa
Africa|hCoV-19/Mali/M002663/2020|EPI ISL 487452|A|Mali|2020-04-09	Africa|hCoV-19/South Africa/KRISP-0285/2020|EPI ISL 482872|B.1.1.206|South Africa|2020-06-16	0.0006502024	Africa
Africa|hCoV-19/Mali/M002667/2020|EPI ISL 487453|B.1|Mali|2020-04-10	Africa|hCoV-19/South Africa/KRISP-0285/2020|EPI ISL 482872|B.1.1.206|South Africa|2020-06-16	0.0003763439	Africa
Africa|hCoV-19/Mali/M002672/2020|EPI ISL 487454|B|Mali|2020-04-10	Africa|hCoV-19/South Africa/KRISP-0285/2020|EPI ISL 482872|B.1.1.206|South Africa|2020-06-16	0.0004791735	Africa
Africa|hCoV-19/Mali/M002673/2020|EPI ISL 487455|B.1|Mali|2020-04-10	Africa|hCoV-19/South Africa/KRISP-0285/2020|EPI ISL 482872|B.1.1.206|South Africa|2020-06-16	0.0003763362	Africa
Africa|hCoV-19/Mali/M002675/2020|EPI ISL 487456|A|Mali|2020-04-10	Africa|hCoV-19/South Africa/KRISP-0285/2020|EPI ISL 482872|B.1.1.206|South Africa|2020-06-16	0.0005475051	Africa
Africa|hCoV-19/Mali/M002698/2020|EPI ISL 487457|A|Mali|2020-04-12	Africa|hCoV-19/South Africa/KRISP-0285/2020|EPI ISL 482872|B.1.1.206|South Africa|2020-06-16	0.0005138784	Africa
Africa|hCoV-19/Mali/M002700/2020|EPI ISL 487458|B.1|Mali|2020-04-12	Africa|hCoV-19/South Africa/KRISP-0285/2020|EPI ISL 482872|B.1.1.206|South Africa|2020-06-16	0.0005153488	Africa
Africa|hCoV-19/Mali/M002703/2020|EPI ISL 487459|B.1|Mali|2020-04-12	Africa|hCoV-19/South Africa/KRISP-0285/2020|EPI ISL 482872|B.1.1.206|South Africa|2020-06-16	0.0004447793	Africa
Africa|hCoV-19/Mali/M002704/2020|EPI ISL 487460|A|Mali|2020-04-12	Africa|hCoV-19/South Africa/KRISP-0285/2020|EPI ISL 482872|B.1.1.206|South Africa|2020-06-16	0.0004790260	Africa
Africa|hCoV-19/Mali/M002707/2020|EPI ISL 487461|A|Mali|2020-04-12	Africa|hCoV-19/South Africa/KRISP-0285/2020|EPI ISL 482872|B.1.1.206|South Africa|2020-06-16	0.0006502312	Africa
Africa|hCoV-19/Mali/M002758/2020|EPI ISL 487462|B.1|Mali|2020-04-13	Africa|hCoV-19/South Africa/KRISP-0285/2020|EPI ISL 482872|B.1.1.206|South Africa|2020-06-16	0.0004790569	Africa
Africa|hCoV-19/Mali/M002823/2020|EPI ISL 487463|A|Mali|2020-04-14	Africa|hCoV-19/South Africa/KRISP-0285/2020|EPI ISL 482872|B.1.1.206|South Africa|2020-06-16	0.0005817221	Africa
Africa|hCoV-19/Mali/M002824/2020|EPI ISL 487464|B.1.3|Mali|2020-04-14	Africa|hCoV-19/South Africa/KRISP-0285/2020|EPI ISL 482872|B.1.1.206|South Africa|2020-06-16	0.0004790339	Africa
Africa|hCoV-19/Mali/M002826/2020|EPI ISL 487465|A|Mali|2020-04-14	Africa|hCoV-19/South Africa/KRISP-0285/2020|EPI ISL 482872|B.1.1.206|South Africa|2020-06-16	0.0005132754	Africa
Africa|hCoV-19/Mali/M002830/2020|EPI ISL 487466|B.1.275|Mali|2020-04-14	Africa|hCoV-19/South Africa/KRISP-0285/2020|EPI ISL 482872|B.1.1.206|South Africa|2020-06-16	0.0004105836	Africa
Africa|hCoV-19/Morocco/15N/2020|EPI ISL 458150|B.1.1|Morocco|2020-05-15	Africa|hCoV-19/South Africa/KRISP-0285/2020|EPI ISL 482872|B.1.1.206|South Africa|2020-06-16	0.0004796131	Africa
Africa|hCoV-19/Morocco/6887/2020|EPI ISL 459965|B.1.1|Morocco|2020-03-03	Africa|hCoV-19/South Africa/KRISP-0285/2020|EPI ISL 482872|B.1.1.206|South Africa|2020-06-16	0.0001710209	Africa
Africa|hCoV-19/Morocco/6888/2020|EPI ISL 459966|B.1.1|Morocco|2020-03-15	Africa|hCoV-19/South Africa/KRISP-0285/2020|EPI ISL 482872|B.1.1.206|South Africa|2020-06-16	0.0002736569	Africa
Africa|hCoV-19/Morocco/6889/2020|EPI ISL 459967|B.1.5|Morocco|2020-03-15	Africa|hCoV-19/South Africa/KRISP-0285/2020|EPI ISL 482872|B.1.1.206|South Africa|2020-06-16	0.0002762456	Africa
Africa|hCoV-19/Morocco/6890/2020|EPI ISL 459968|B.1.5|Morocco|2020-03-17	Africa|hCoV-19/South Africa/KRISP-0285/2020|EPI ISL 482872|B.1.1.206|South Africa|2020-06-16	0.0003443107	Africa
Africa|hCoV-19/Morocco/6891/2020|EPI ISL 459969|B.1.255|Morocco|2020-03-20	Africa|hCoV-19/South Africa/KRISP-0285/2020|EPI ISL 482872|B.1.1.206|South Africa|2020-06-16	0.0003112584	Africa
Africa|hCoV-19/Morocco/6892/2020|EPI ISL 459970|B.1.5|Morocco|2020-03-17	Africa|hCoV-19/South Africa/KRISP-0285/2020|EPI ISL 482872|B.1.1.206|South Africa|2020-06-16	0.0003460497	Africa
Africa|hCoV-19/Morocco/6893/2020|EPI ISL 459971|B.1.153|Morocco|2020-03-18	Africa|hCoV-19/South Africa/KRISP-0285/2020|EPI ISL 482872|B.1.1.206|South Africa|2020-06-16	0.0005191682	Africa
Africa|hCoV-19/Morocco/6894/2020|EPI ISL 459972|B.1|Morocco|2020-03-20	Africa|hCoV-19/South Africa/KRISP-0285/2020|EPI ISL 482872|B.1.1.206|South Africa|2020-06-16	0.0004790339	Africa
Africa|hCoV-19/Morocco/6895/2020|EPI ISL 459973|B.1.1|Morocco|2020-03-20	Africa|hCoV-19/South Africa/KRISP-0285/2020|EPI ISL 482872|B.1.1.206|South Africa|2020-06-16	0.0002052293	Africa
Africa|hCoV-19/Morocco/6897/2020|EPI ISL 459975|B.1.5|Morocco|2020-03-21	Africa|hCoV-19/South Africa/KRISP-0285/2020|EPI ISL 482872|B.1.1.206|South Africa|2020-06-16	0.0003421285	Africa
Africa|hCoV-19/Morocco/6898/2020|EPI ISL 459976|B.1|Morocco|2020-03-16	Africa|hCoV-19/South Africa/KRISP-0285/2020|EPI ISL 482872|B.1.1.206|South Africa|2020-06-16	0.0004106018	Africa
Africa|hCoV-19/Morocco/6899/2020|EPI ISL 459977|B.1.1|Morocco|2020-04-21	Africa|hCoV-19/South Africa/KRISP-0285/2020|EPI ISL 482872|B.1.1.206|South Africa|2020-06-16	0.0002052384	Africa
Africa|hCoV-19/Morocco/6900/2020|EPI ISL 459978|B.1.1.247|Morocco|2020-04-20	Africa|hCoV-19/South Africa/KRISP-0285/2020|EPI ISL 482872|B.1.1.206|South Africa|2020-06-16	0.0003078903	Africa
Africa|hCoV-19/Morocco/6901/2020|EPI ISL 459979|B.1|Morocco|2020-04-19	Africa|hCoV-19/South Africa/KRISP-0285/2020|EPI ISL 482872|B.1.1.206|South Africa|2020-06-16	0.0004105654	Africa
Africa|hCoV-19/Morocco/6902/2020|EPI ISL 459980|B.1.1|Morocco|2020-04-19	Africa|hCoV-19/South Africa/KRISP-0285/2020|EPI ISL 482872|B.1.1.206|South Africa|2020-06-16	0.0003421073	Africa
Africa|hCoV-19/Morocco/6903/2020|EPI ISL 459981|B.1|Morocco|2020-04-19	Africa|hCoV-19/South Africa/KRISP-0285/2020|EPI ISL 482872|B.1.1.206|South Africa|2020-06-16	0.0005475141	Africa
Africa|hCoV-19/Morocco/6904/2020|EPI ISL 459982|B.1|Morocco|2020-04-18	Africa|hCoV-19/South Africa/KRISP-0285/2020|EPI ISL 482872|B.1.1.206|South Africa|2020-06-16	0.0005132858	Africa
Africa|hCoV-19/Morocco/6905/2020|EPI ISL 459983|B.1.1|Morocco|2020-04-21	Africa|hCoV-19/South Africa/KRISP-0285/2020|EPI ISL 482872|B.1.1.206|South Africa|2020-06-16	0.0002736746	Africa
Africa|hCoV-19/Morocco/6906/2020|EPI ISL 459984|B.1.1|Morocco|2020-04-06	Africa|hCoV-19/South Africa/KRISP-0285/2020|EPI ISL 482872|B.1.1.206|South Africa|2020-06-16	0.0001710209	Africa
Africa|hCoV-19/Morocco/AZ183/2020|EPI ISL 476026|B.1.1|Morocco|2020-05-11	Africa|hCoV-19/South Africa/KRISP-0285/2020|EPI ISL 482872|B.1.1.206|South Africa|2020-06-16	0.0003763425	Africa
Africa|hCoV-19/Morocco/CA24/2020|EPI ISL 476025|B.1.1|Morocco|2020-05-02	Africa|hCoV-19/South Africa/KRISP-0285/2020|EPI ISL 482872|B.1.1.206|South Africa|2020-06-16	0.0005132892	Africa
Africa|hCoV-19/Morocco/HMIMV-Rabat102-03/2020|EPI ISL 471456|B.1|Morocco|2020-03-31	Africa|hCoV-19/South Africa/KRISP-0285/2020|EPI ISL 482872|B.1.1.206|South Africa|2020-06-16	0.0005132839	Africa
Africa|hCoV-19/Morocco/HMIMV-Rabat1025-04/2020|EPI ISL 471457|B.1|Morocco|2020-04-13	Africa|hCoV-19/South Africa/KRISP-0285/2020|EPI ISL 482872|B.1.1.206|South Africa|2020-06-16	0.0004448188	Africa
Africa|hCoV-19/Morocco/HMIMV-Rabat1429-04/2020|EPI ISL 471458|B.1|Morocco|2020-04-19	Africa|hCoV-19/South Africa/KRISP-0285/2020|EPI ISL 482872|B.1.1.206|South Africa|2020-06-16	0.0005475404	Africa
Africa|hCoV-19/Morocco/HMIMV-Rabat1435-04/2020|EPI ISL 471459|B.1|Morocco|2020-04-19	Africa|hCoV-19/South Africa/KRISP-0285/2020|EPI ISL 482872|B.1.1.206|South Africa|2020-06-16	0.0004105753	Africa
Africa|hCoV-19/Morocco/HMIMV-Rabat1462-04/2020|EPI ISL 471460|B.1|Morocco|2020-04-19	Africa|hCoV-19/South Africa/KRISP-0285/2020|EPI ISL 482872|B.1.1.206|South Africa|2020-06-16	0.0005132858	Africa
Africa|hCoV-19/Morocco/OUA677-19/2020|EPI ISL 451400|B.1.5|Morocco|2020-04-23	Africa|hCoV-19/South Africa/KRISP-0285/2020|EPI ISL 482872|B.1.1.206|South Africa|2020-06-16	0.0004105935	Africa
Africa|hCoV-19/Morocco/RA85/2020|EPI ISL 467299|B.1|Morocco|2020-05-21	Africa|hCoV-19/South Africa/KRISP-0285/2020|EPI ISL 482872|B.1.1.206|South Africa|2020-06-16	0.0008901402	Africa
Africa|hCoV-19/Morocco/RMPS-01/2020|EPI ISL 469017|B.1|Morocco|2020-04-13	Africa|hCoV-19/South Africa/KRISP-0285/2020|EPI ISL 482872|B.1.1.206|South Africa|2020-06-16	0.0003763439	Africa
Africa|hCoV-19/Morocco/RMPS-02/2020|EPI ISL 469049|B.1|Morocco|2020-03-30	Africa|hCoV-19/South Africa/KRISP-0285/2020|EPI ISL 482872|B.1.1.206|South Africa|2020-06-16	0.0003763606	Africa
Africa|hCoV-19/Morocco/RMPS-03/2020|EPI ISL 469051|B.1|Morocco|2020-04-03	Africa|hCoV-19/South Africa/KRISP-0285/2020|EPI ISL 482872|B.1.1.206|South Africa|2020-06-16	0.0004790339	Africa
Africa|hCoV-19/Morocco/RMPS-04/2020|EPI ISL 469052|B.1|Morocco|2020-03-30	Africa|hCoV-19/South Africa/KRISP-0285/2020|EPI ISL 482872|B.1.1.206|South Africa|2020-06-16	0.0003763439	Africa
Africa|hCoV-19/Morocco/RMPS-05/2020|EPI ISL 469053|B.1|Morocco|2020-03-30	Africa|hCoV-19/South Africa/KRISP-0285/2020|EPI ISL 482872|B.1.1.206|South Africa|2020-06-16	0.0003421238	Africa
Africa|hCoV-19/Morocco/RMPS-06/2020|EPI ISL 469054|B.1|Morocco|2020-04-01	Africa|hCoV-19/South Africa/KRISP-0285/2020|EPI ISL 482872|B.1.1.206|South Africa|2020-06-16	0.0003763439	Africa
Africa|hCoV-19/Morocco/RMPS-12/2020|EPI ISL 482737|B.1.1|Morocco|2020-05-08	Africa|hCoV-19/South Africa/KRISP-0285/2020|EPI ISL 482872|B.1.1.206|South Africa|2020-06-16	0.0003828871	Africa
Africa|hCoV-19/Morocco/RMPS-13/2020|EPI ISL 482738|B.1|Morocco|2020-04-10	Africa|hCoV-19/South Africa/KRISP-0285/2020|EPI ISL 482872|B.1.1.206|South Africa|2020-06-16	0.0003828659	Africa
Africa|hCoV-19/Morocco/RMPS-14/2020|EPI ISL 482739|B.1|Morocco|2020-04-22	Africa|hCoV-19/South Africa/KRISP-0285/2020|EPI ISL 482872|B.1.1.206|South Africa|2020-06-16	0.0003872321	Africa
Africa|hCoV-19/Morocco/refstage1/2020|EPI ISL 476559|B.1.5|Morocco|2020-02-27	Africa|hCoV-19/South Africa/KRISP-0285/2020|EPI ISL 482872|B.1.1.206|South Africa|2020-06-16	0.0002736757	Africa
Africa|hCoV-19/Nigeria/AB03-CV135/2020|EPI ISL 527872|B.1.5|Nigeria|2020-05-12	Africa|hCoV-19/South Africa/KRISP-0285/2020|EPI ISL 482872|B.1.1.206|South Africa|2020-06-16	0.0003804690	Africa
Africa|hCoV-19/Nigeria/ED01-CV155/2020|EPI ISL 527873|B.40|Nigeria|2020-02-21	Africa|hCoV-19/South Africa/KRISP-0285/2020|EPI ISL 482872|B.1.1.206|South Africa|2020-06-16	0.0006160077	Africa
Africa|hCoV-19/Nigeria/ED02-CV156/2020|EPI ISL 527874|B.40|Nigeria|2020-03-23	Africa|hCoV-19/South Africa/KRISP-0285/2020|EPI ISL 482872|B.1.1.206|South Africa|2020-06-16	0.0005132859	Africa
Africa|hCoV-19/Nigeria/ED03-CV157/2020|EPI ISL 527875|B.40|Nigeria|2020-03-26	Africa|hCoV-19/South Africa/KRISP-0285/2020|EPI ISL 482872|B.1.1.206|South Africa|2020-06-16	0.0006713360	Africa
Africa|hCoV-19/Nigeria/ED04-CV158/2020|EPI ISL 527876|A|Nigeria|2020-03-25	Africa|hCoV-19/South Africa/KRISP-0285/2020|EPI ISL 482872|B.1.1.206|South Africa|2020-06-16	0.0005475159	Africa
Africa|hCoV-19/Nigeria/ED06-CV159/2020|EPI ISL 527877|A|Nigeria|2020-03-25	Africa|hCoV-19/South Africa/KRISP-0285/2020|EPI ISL 482872|B.1.1.206|South Africa|2020-06-16	0.0005302847	Africa
Africa|hCoV-19/Nigeria/ED07-CV160/2020|EPI ISL 527878|B.40|Nigeria|2020-03-31	Africa|hCoV-19/South Africa/KRISP-0285/2020|EPI ISL 482872|B.1.1.206|South Africa|2020-06-16	0.0006503147	Africa
Africa|hCoV-19/Nigeria/ED1010-CV215/2020|EPI ISL 527879|B.1.1.229|Nigeria|2020-05-04	Africa|hCoV-19/South Africa/KRISP-0285/2020|EPI ISL 482872|B.1.1.206|South Africa|2020-06-16	0.0002394449	Africa
Africa|hCoV-19/Nigeria/ED18-CV161/2020|EPI ISL 527880|B.1.5|Nigeria|2020-03-25	Africa|hCoV-19/South Africa/KRISP-0285/2020|EPI ISL 482872|B.1.1.206|South Africa|2020-06-16	0.0003086017	Africa
Africa|hCoV-19/Nigeria/ED20-CV162/2020|EPI ISL 527881|B.1|Nigeria|2020-03-30	Africa|hCoV-19/South Africa/KRISP-0285/2020|EPI ISL 482872|B.1.1.206|South Africa|2020-06-16	0.0003421086	Africa
Africa|hCoV-19/Nigeria/ED25-CV163/2020|EPI ISL 527882|B.1.5|Nigeria|2020-05-09	Africa|hCoV-19/South Africa/KRISP-0285/2020|EPI ISL 482872|B.1.1.206|South Africa|2020-06-16	0.0003078914	Africa
Africa|hCoV-19/Nigeria/ED32-CV164/2020|EPI ISL 527883|B.1.5|Nigeria|2020-05-18	Africa|hCoV-19/South Africa/KRISP-0285/2020|EPI ISL 482872|B.1.1.206|South Africa|2020-06-16	0.0003106507	Africa
Africa|hCoV-19/Nigeria/ED46-CV165/2020|EPI ISL 527884|B.1.1.229|Nigeria|2020-04-24	Africa|hCoV-19/South Africa/KRISP-0285/2020|EPI ISL 482872|B.1.1.206|South Africa|2020-06-16	0.0003078851	Africa
Africa|hCoV-19/Nigeria/ED48-CV193/2020|EPI ISL 527885|B.1.5|Nigeria|2020-04-26	Africa|hCoV-19/South Africa/KRISP-0285/2020|EPI ISL 482872|B.1.1.206|South Africa|2020-06-16	0.0002453771	Africa
Africa|hCoV-19/Nigeria/EK025-CV58/2020|EPI ISL 487098|B.1.1.71|Nigeria|2020-04-19	Africa|hCoV-19/South Africa/KRISP-0285/2020|EPI ISL 482872|B.1.1.206|South Africa|2020-06-16	0.0003154444	Africa
Africa|hCoV-19/Nigeria/EK084-CV50/2020|EPI ISL 487105|B.1.1.71|Nigeria|2020-04-23	Africa|hCoV-19/South Africa/KRISP-0285/2020|EPI ISL 482872|B.1.1.206|South Africa|2020-06-16	0.0003078828	Africa
Africa|hCoV-19/Nigeria/EK220-CV54/2020|EPI ISL 487102|B.1.1|Nigeria|2020-05-14	Africa|hCoV-19/South Africa/KRISP-0285/2020|EPI ISL 482872|B.1.1.206|South Africa|2020-06-16	0.0002740008	Africa
Africa|hCoV-19/Nigeria/EK254-CV60/2020|EPI ISL 487096|B.1.1|Nigeria|2020-05-19	Africa|hCoV-19/South Africa/KRISP-0285/2020|EPI ISL 482872|B.1.1.206|South Africa|2020-06-16	0.0002813320	Africa
Africa|hCoV-19/Nigeria/EK291-CV115/2020|EPI ISL 527887|B.1.1|Nigeria|2020-06-02	Africa|hCoV-19/South Africa/KRISP-0285/2020|EPI ISL 482872|B.1.1.206|South Africa|2020-06-16	0.0003079038	Africa
Africa|hCoV-19/Nigeria/KW017-CV24/2020|EPI ISL 455362|B.1.255|Nigeria|2020-04-10	Africa|hCoV-19/South Africa/KRISP-0285/2020|EPI ISL 482872|B.1.1.206|South Africa|2020-06-16	0.0004105836	Africa
Africa|hCoV-19/Nigeria/KW298-CV48/2020|EPI ISL 487107|A|Nigeria|2020-05-08	Africa|hCoV-19/South Africa/KRISP-0285/2020|EPI ISL 482872|B.1.1.206|South Africa|2020-06-16	0.0006159833	Africa
Africa|hCoV-19/Nigeria/KW326-CV52/2020|EPI ISL 487103|B.1.1|Nigeria|2020-05-09	Africa|hCoV-19/South Africa/KRISP-0285/2020|EPI ISL 482872|B.1.1.206|South Africa|2020-06-16	0.0002407896	Africa
Africa|hCoV-19/Nigeria/Lagos01/2020|EPI ISL 413550|B.1.1|Nigeria|2020-02-27	Africa|hCoV-19/South Africa/KRISP-0285/2020|EPI ISL 482872|B.1.1.206|South Africa|2020-06-16	0.0002078643	Africa
Africa|hCoV-19/Nigeria/NG57752/2020|EPI ISL 462992|B.1.1|Nigeria|2020-03	Africa|hCoV-19/South Africa/KRISP-0285/2020|EPI ISL 482872|B.1.1.206|South Africa|2020-06-16	0.0002397398	Africa
Africa|hCoV-19/Nigeria/OG007-CV22/2020|EPI ISL 455412|B.40|Nigeria|2020-03-29	Africa|hCoV-19/South Africa/KRISP-0285/2020|EPI ISL 482872|B.1.1.206|South Africa|2020-06-16	0.0005475405	Africa
Africa|hCoV-19/Nigeria/ON191-CV49/2020|EPI ISL 487106|B.1.246|Nigeria|2020-06-30	Africa|hCoV-19/South Africa/KRISP-0285/2020|EPI ISL 482872|B.1.1.206|South Africa|2020-06-16	0.0004813889	Africa
Africa|hCoV-19/Nigeria/ON505-CV43/2020|EPI ISL 487112|B.1.246|Nigeria|2020-05-24	Africa|hCoV-19/South Africa/KRISP-0285/2020|EPI ISL 482872|B.1.1.206|South Africa|2020-06-16	0.0005474899	Africa
Africa|hCoV-19/Nigeria/ON507-CV44/2020|EPI ISL 487111|B.1.1.10|Nigeria|2020-05-24	Africa|hCoV-19/South Africa/KRISP-0285/2020|EPI ISL 482872|B.1.1.206|South Africa|2020-06-16	0.0003768079	Africa
Africa|hCoV-19/Nigeria/ON595-CV121/2020|EPI ISL 527888|B.1.1.90|Nigeria|2020-06-03	Africa|hCoV-19/South Africa/KRISP-0285/2020|EPI ISL 482872|B.1.1.206|South Africa|2020-06-16	0.0003421156	Africa
Africa|hCoV-19/Nigeria/ON705-CV153/2020|EPI ISL 527889|B.1.1.1|Nigeria|2020-06-09	Africa|hCoV-19/South Africa/KRISP-0285/2020|EPI ISL 482872|B.1.1.206|South Africa|2020-06-16	0.0004105472	Africa
Africa|hCoV-19/Nigeria/ON752-CV144/2020|EPI ISL 527890|B.1|Nigeria|2020-06-11	Africa|hCoV-19/South Africa/KRISP-0285/2020|EPI ISL 482872|B.1.1.206|South Africa|2020-06-16	0.0004793783	Africa
Africa|hCoV-19/Nigeria/ON920-CV152/2020|EPI ISL 527891|B.1.1.220|Nigeria|2020-06-16	Africa|hCoV-19/South Africa/KRISP-0285/2020|EPI ISL 482872|B.1.1.206|South Africa|2020-06-16	0.0003425139	Africa
Africa|hCoV-19/Nigeria/ON969-CV145/2020|EPI ISL 527892|B.1.1|Nigeria|2020-06-17	Africa|hCoV-19/South Africa/KRISP-0285/2020|EPI ISL 482872|B.1.1.206|South Africa|2020-06-16	0.0003421377	Africa
Africa|hCoV-19/Nigeria/OS016-CV3/2020|EPI ISL 455413|B.40|Nigeria|2020-03-27	Africa|hCoV-19/South Africa/KRISP-0285/2020|EPI ISL 482872|B.1.1.206|South Africa|2020-06-16	0.0005147475	Africa
Africa|hCoV-19/Nigeria/OS030-CV5/2020|EPI ISL 455415|A|Nigeria|2020-03-29	Africa|hCoV-19/South Africa/KRISP-0285/2020|EPI ISL 482872|B.1.1.206|South Africa|2020-06-16	0.0006737143	Africa
Africa|hCoV-19/Nigeria/OS055-CV8/2020|EPI ISL 455418|A|Nigeria|2020-03-29	Africa|hCoV-19/South Africa/KRISP-0285/2020|EPI ISL 482872|B.1.1.206|South Africa|2020-06-16	0.0006677239	Africa
Africa|hCoV-19/Nigeria/OS060-CV9/2020|EPI ISL 455419|B.1|Nigeria|2020-03-29	Africa|hCoV-19/South Africa/KRISP-0285/2020|EPI ISL 482872|B.1.1.206|South Africa|2020-06-16	0.0005166387	Africa
Africa|hCoV-19/Nigeria/OS070-CV11/2020|EPI ISL 455422|A|Nigeria|2020-03-29	Africa|hCoV-19/South Africa/KRISP-0285/2020|EPI ISL 482872|B.1.1.206|South Africa|2020-06-16	0.0006502467	Africa
Africa|hCoV-19/Nigeria/OS085-CV14/2020|EPI ISL 455424|A|Nigeria|2020-03-29	Africa|hCoV-19/South Africa/KRISP-0285/2020|EPI ISL 482872|B.1.1.206|South Africa|2020-06-16	0.0005817619	Africa
Africa|hCoV-19/Nigeria/OS125-CV20/2020|EPI ISL 455427|A|Nigeria|2020-03-29	Africa|hCoV-19/South Africa/KRISP-0285/2020|EPI ISL 482872|B.1.1.206|South Africa|2020-06-16	0.0006412408	Africa
Africa|hCoV-19/Nigeria/OS294-CV42/2020|EPI ISL 487113|B.1.5|Nigeria|2020-04-23	Africa|hCoV-19/South Africa/KRISP-0285/2020|EPI ISL 482872|B.1.1.206|South Africa|2020-06-16	0.0003763517	Africa
Africa|hCoV-19/Nigeria/OS524-CV45/2020|EPI ISL 487110|B.1.22|Nigeria|2020-05-11	Africa|hCoV-19/South Africa/KRISP-0285/2020|EPI ISL 482872|B.1.1.206|South Africa|2020-06-16	0.0004790339	Africa
Africa|hCoV-19/Nigeria/OS589-CV46/2020|EPI ISL 487109|B.1.22|Nigeria|2020-05-29	Africa|hCoV-19/South Africa/KRISP-0285/2020|EPI ISL 482872|B.1.1.206|South Africa|2020-06-16	0.0005134420	Africa
Africa|hCoV-19/Nigeria/OY008-CV29/2020|EPI ISL 455429|B.1|Nigeria|2020-03-27	Africa|hCoV-19/South Africa/KRISP-0285/2020|EPI ISL 482872|B.1.1.206|South Africa|2020-06-16	0.0003763439	Africa
Africa|hCoV-19/Nigeria/OY045A-CV35/2020|EPI ISL 455431|B.40|Nigeria|2020-04-02	Africa|hCoV-19/South Africa/KRISP-0285/2020|EPI ISL 482872|B.1.1.206|South Africa|2020-06-16	0.0005134088	Africa
Africa|hCoV-19/Nigeria/OY094-CV57/2020|EPI ISL 487099|B.1.1.102|Nigeria|2020-04-24	Africa|hCoV-19/South Africa/KRISP-0285/2020|EPI ISL 482872|B.1.1.206|South Africa|2020-06-16	0.0002394604	Africa
Africa|hCoV-19/Nigeria/OY175-CV51/2020|EPI ISL 487104|B.1|Nigeria|2020-05-03	Africa|hCoV-19/South Africa/KRISP-0285/2020|EPI ISL 482872|B.1.1.206|South Africa|2020-06-16	0.0004863110	Africa
Africa|hCoV-19/Nigeria/OY233-CV66/2020|EPI ISL 487091|B.1.246|Nigeria|2020-05-13	Africa|hCoV-19/South Africa/KRISP-0285/2020|EPI ISL 482872|B.1.1.206|South Africa|2020-06-16	0.0006502288	Africa
Africa|hCoV-19/Nigeria/OY260-CV55/2020|EPI ISL 487101|B.1.265|Nigeria|2020-05-16	Africa|hCoV-19/South Africa/KRISP-0285/2020|EPI ISL 482872|B.1.1.206|South Africa|2020-06-16	0.0005132612	Africa
Africa|hCoV-19/Nigeria/OY592-CV167/2020|EPI ISL 527898|B.1.265|Nigeria|2020-06-10	Africa|hCoV-19/South Africa/KRISP-0285/2020|EPI ISL 482872|B.1.1.206|South Africa|2020-06-16	0.0006160295	Africa
Africa|hCoV-19/Nigeria/OY595-CV168/2020|EPI ISL 527899|B.1.265|Nigeria|2020-06-09	Africa|hCoV-19/South Africa/KRISP-0285/2020|EPI ISL 482872|B.1.1.206|South Africa|2020-06-16	0.0006369051	Africa
Africa|hCoV-19/Nigeria/OY598-CV169/2020|EPI ISL 527900|B.1.1|Nigeria|2020-06-09	Africa|hCoV-19/South Africa/KRISP-0285/2020|EPI ISL 482872|B.1.1.206|South Africa|2020-06-16	0.0003853908	Africa
Africa|hCoV-19/Nigeria/OY605-CV170/2020|EPI ISL 527901|B.1.1|Nigeria|2020-06-12	Africa|hCoV-19/South Africa/KRISP-0285/2020|EPI ISL 482872|B.1.1.206|South Africa|2020-06-16	0.0004105287	Africa
Africa|hCoV-19/Nigeria/OY608-CV172/2020|EPI ISL 527903|B.1.1|Nigeria|2020-06-11	Africa|hCoV-19/South Africa/KRISP-0285/2020|EPI ISL 482872|B.1.1.206|South Africa|2020-06-16	0.0003454512	Africa
Africa|hCoV-19/Nigeria/OY612-CV173/2020|EPI ISL 527904|B.1.1|Nigeria|2020-06-13	Africa|hCoV-19/South Africa/KRISP-0285/2020|EPI ISL 482872|B.1.1.206|South Africa|2020-06-16	0.0003424130	Africa
Africa|hCoV-19/Nigeria/OY616-CV174/2020|EPI ISL 527905|B.1.1|Nigeria|2020-06-12	Africa|hCoV-19/South Africa/KRISP-0285/2020|EPI ISL 482872|B.1.1.206|South Africa|2020-06-16	0.0004111478	Africa
Africa|hCoV-19/Nigeria/OY625-CV182/2020|EPI ISL 527909|B.1.1|Nigeria|2020-06-13	Africa|hCoV-19/South Africa/KRISP-0285/2020|EPI ISL 482872|B.1.1.206|South Africa|2020-06-16	0.0003462656	Africa
Africa|hCoV-19/Nigeria/OY626-CV183/2020|EPI ISL 527910|B.1.1|Nigeria|2020-06-13	Africa|hCoV-19/South Africa/KRISP-0285/2020|EPI ISL 482872|B.1.1.206|South Africa|2020-06-16	0.0003104394	Africa
Africa|hCoV-19/Nigeria/OY627-CV184/2020|EPI ISL 527911|B.1.1|Nigeria|2020-06-13	Africa|hCoV-19/South Africa/KRISP-0285/2020|EPI ISL 482872|B.1.1.206|South Africa|2020-06-16	0.0002053114	Africa
Africa|hCoV-19/Nigeria/OY628-CV185/2020|EPI ISL 527912|B.1.1|Nigeria|2020-06-13	Africa|hCoV-19/South Africa/KRISP-0285/2020|EPI ISL 482872|B.1.1.206|South Africa|2020-06-16	0.0004447974	Africa
Africa|hCoV-19/Nigeria/OY633-CV189/2020|EPI ISL 527914|B.1.1.71|Nigeria|2020-06-16	Africa|hCoV-19/South Africa/KRISP-0285/2020|EPI ISL 482872|B.1.1.206|South Africa|2020-06-16	0.0004105556	Africa
Africa|hCoV-19/Nigeria/OY636-CV192/2020|EPI ISL 527915|B.1.1|Nigeria|2020-06-17	Africa|hCoV-19/South Africa/KRISP-0285/2020|EPI ISL 482872|B.1.1.206|South Africa|2020-06-16	0.0003078704	Africa
Africa|hCoV-19/Senegal/003/2020|EPI ISL 418206|B.1.356|Senegal|2020-02-28	Africa|hCoV-19/South Africa/KRISP-0285/2020|EPI ISL 482872|B.1.1.206|South Africa|2020-06-16	0.0004109872	Africa
Africa|hCoV-19/Senegal/016/2020|EPI ISL 418207|B.1.356|Senegal|2020-03-02	Africa|hCoV-19/South Africa/KRISP-0285/2020|EPI ISL 482872|B.1.1.206|South Africa|2020-06-16	0.0004105654	Africa
Africa|hCoV-19/Senegal/020/2020|EPI ISL 418208|B.1.356|Senegal|2020-03-04	Africa|hCoV-19/South Africa/KRISP-0285/2020|EPI ISL 482872|B.1.1.206|South Africa|2020-06-16	0.0004117344	Africa
Africa|hCoV-19/Senegal/026/2020|EPI ISL 418209|B.1.356|Senegal|2020-03-03	Africa|hCoV-19/South Africa/KRISP-0285/2020|EPI ISL 482872|B.1.1.206|South Africa|2020-06-16	0.0004447884	Africa
Africa|hCoV-19/Senegal/073/2020|EPI ISL 418210|B.1|Senegal|2020-03-10	Africa|hCoV-19/South Africa/KRISP-0285/2020|EPI ISL 482872|B.1.1.206|South Africa|2020-06-16	0.0003079051	Africa
Africa|hCoV-19/Senegal/082/2020|EPI ISL 418211|B.1|Senegal|2020-03-11	Africa|hCoV-19/South Africa/KRISP-0285/2020|EPI ISL 482872|B.1.1.206|South Africa|2020-06-16	0.0003080526	Africa
Africa|hCoV-19/Senegal/087/2020|EPI ISL 418212|B.1|Senegal|2020-03-11	Africa|hCoV-19/South Africa/KRISP-0285/2020|EPI ISL 482872|B.1.1.206|South Africa|2020-06-16	0.0003088453	Africa
Africa|hCoV-19/Senegal/094/2020|EPI ISL 418213|B.1|Senegal|2020-03-12	Africa|hCoV-19/South Africa/KRISP-0285/2020|EPI ISL 482872|B.1.1.206|South Africa|2020-06-16	0.0003424518	Africa
Africa|hCoV-19/Senegal/102/2020|EPI ISL 418214|B.1|Senegal|2020-03-12	Africa|hCoV-19/South Africa/KRISP-0285/2020|EPI ISL 482872|B.1.1.206|South Africa|2020-06-16	0.0002843979	Africa
Africa|hCoV-19/Senegal/119/2020|EPI ISL 418215|B.1|Senegal|2020-03-12	Africa|hCoV-19/South Africa/KRISP-0285/2020|EPI ISL 482872|B.1.1.206|South Africa|2020-06-16	0.0003786961	Africa
Africa|hCoV-19/Senegal/1351/2020|EPI ISL 480556|B.6|Senegal|2020-03-28	Africa|hCoV-19/South Africa/KRISP-0285/2020|EPI ISL 482872|B.1.1.206|South Africa|2020-06-16	0.0005144705	Africa
Africa|hCoV-19/Senegal/136/2020|EPI ISL 418216|A.2|Senegal|2020-03-13	Africa|hCoV-19/South Africa/KRISP-0285/2020|EPI ISL 482872|B.1.1.206|South Africa|2020-06-16	0.0006159811	Africa
Africa|hCoV-19/Senegal/139/2020|EPI ISL 418217|B.1|Senegal|2020-03-13	Africa|hCoV-19/South Africa/KRISP-0285/2020|EPI ISL 482872|B.1.1.206|South Africa|2020-06-16	0.0003436095	Africa
Africa|hCoV-19/Senegal/1683/2020|EPI ISL 480783|B.1|Senegal|2020-03-31	Africa|hCoV-19/South Africa/KRISP-0285/2020|EPI ISL 482872|B.1.1.206|South Africa|2020-06-16	0.0003086409	Africa
Africa|hCoV-19/Senegal/1749/2020|EPI ISL 480787|B.1|Senegal|2020-03-31	Africa|hCoV-19/South Africa/KRISP-0285/2020|EPI ISL 482872|B.1.1.206|South Africa|2020-06-16	0.0003436755	Africa
Africa|hCoV-19/Senegal/1966/2020|EPI ISL 480789|A.11|Senegal|2020-04-01	Africa|hCoV-19/South Africa/KRISP-0285/2020|EPI ISL 482872|B.1.1.206|South Africa|2020-06-16	0.0005820031	Africa
Africa|hCoV-19/Senegal/2840/2020|EPI ISL 481220|B.1|Senegal|2020-04-06	Africa|hCoV-19/South Africa/KRISP-0285/2020|EPI ISL 482872|B.1.1.206|South Africa|2020-06-16	0.0005269970	Africa
Africa|hCoV-19/Senegal/2865/2020|EPI ISL 481234|B.1|Senegal|2020-04-07	Africa|hCoV-19/South Africa/KRISP-0285/2020|EPI ISL 482872|B.1.1.206|South Africa|2020-06-16	0.0005234501	Africa
Africa|hCoV-19/Senegal/306/2020|EPI ISL 420069|B.3|Senegal|2020-03-17	Africa|hCoV-19/South Africa/KRISP-0285/2020|EPI ISL 482872|B.1.1.206|South Africa|2020-06-16	0.0004105766	Africa
Africa|hCoV-19/Senegal/315/2020|EPI ISL 420070|B.1|Senegal|2020-03-17	Africa|hCoV-19/South Africa/KRISP-0285/2020|EPI ISL 482872|B.1.1.206|South Africa|2020-06-16	0.0003763272	Africa
Africa|hCoV-19/Senegal/328/2020|EPI ISL 420071|B.1|Senegal|2020-03-17	Africa|hCoV-19/South Africa/KRISP-0285/2020|EPI ISL 482872|B.1.1.206|South Africa|2020-06-16	0.0006273307	Africa
Africa|hCoV-19/Senegal/3331/2020|EPI ISL 481235|B.1.5|Senegal|2020-04-09	Africa|hCoV-19/South Africa/KRISP-0285/2020|EPI ISL 482872|B.1.1.206|South Africa|2020-06-16	0.0003081337	Africa
Africa|hCoV-19/Senegal/370/2020|EPI ISL 420072|B.1|Senegal|2020-03-18	Africa|hCoV-19/South Africa/KRISP-0285/2020|EPI ISL 482872|B.1.1.206|South Africa|2020-06-16	0.0004116397	Africa
Africa|hCoV-19/Senegal/382/2020|EPI ISL 420073|B.1|Senegal|2020-03-19	Africa|hCoV-19/South Africa/KRISP-0285/2020|EPI ISL 482872|B.1.1.206|South Africa|2020-06-16	0.0004106018	Africa
Africa|hCoV-19/Senegal/45436/2020|EPI ISL 498238|B.1.1|Senegal|2020-05-27	Africa|hCoV-19/South Africa/KRISP-0285/2020|EPI ISL 482872|B.1.1.206|South Africa|2020-06-16	0.0002736840	Africa
Africa|hCoV-19/Senegal/45557/2020|EPI ISL 498239|B.1.1|Senegal|2020-05-27	Africa|hCoV-19/South Africa/KRISP-0285/2020|EPI ISL 482872|B.1.1.206|South Africa|2020-06-16	0.0003789102	Africa
Africa|hCoV-19/Senegal/52357/2020|EPI ISL 498240|B.1.5.12|Senegal|2020-06-03	Africa|hCoV-19/South Africa/KRISP-0285/2020|EPI ISL 482872|B.1.1.206|South Africa|2020-06-16	0.0005751225	Africa
Africa|hCoV-19/Senegal/52907/2020|EPI ISL 498241|B.1.5.12|Senegal|2020-06-05	Africa|hCoV-19/South Africa/KRISP-0285/2020|EPI ISL 482872|B.1.1.206|South Africa|2020-06-16	0.0007768863	Africa
Africa|hCoV-19/Senegal/55499/2020|EPI ISL 498242|B.1.5|Senegal|2020-06-07	Africa|hCoV-19/South Africa/KRISP-0285/2020|EPI ISL 482872|B.1.1.206|South Africa|2020-06-16	0.0004113066	Africa
Africa|hCoV-19/Senegal/55703/2020|EPI ISL 477148|B.1.356|Senegal|2020-06-07	Africa|hCoV-19/South Africa/KRISP-0285/2020|EPI ISL 482872|B.1.1.206|South Africa|2020-06-16	0.0005303467	Africa
Africa|hCoV-19/Senegal/55728/2020|EPI ISL 477150|B.1.5.12|Senegal|2020-06-07	Africa|hCoV-19/South Africa/KRISP-0285/2020|EPI ISL 482872|B.1.1.206|South Africa|2020-06-16	0.0004820465	Africa
Africa|hCoV-19/Senegal/55738/2020|EPI ISL 477141|B.1.5.12|Senegal|2020-06-07	Africa|hCoV-19/South Africa/KRISP-0285/2020|EPI ISL 482872|B.1.1.206|South Africa|2020-06-16	0.0005976776	Africa
Africa|hCoV-19/Senegal/55752/2020|EPI ISL 477149|B.1.5.12|Senegal|2020-06-07	Africa|hCoV-19/South Africa/KRISP-0285/2020|EPI ISL 482872|B.1.1.206|South Africa|2020-06-16	0.0004507620	Africa
Africa|hCoV-19/Senegal/57065/2020|EPI ISL 476148|B.1.1.44|Senegal|2020-06-09	Africa|hCoV-19/South Africa/KRISP-0285/2020|EPI ISL 482872|B.1.1.206|South Africa|2020-06-16	0.0003423181	Africa
Africa|hCoV-19/Senegal/5718/2020|EPI ISL 481236|B.1|Senegal|2020-04-18	Africa|hCoV-19/South Africa/KRISP-0285/2020|EPI ISL 482872|B.1.1.206|South Africa|2020-06-16	0.0003783070	Africa
Africa|hCoV-19/Senegal/57273/2020|EPI ISL 498243|B.1.5.12|Senegal|2020-06-07	Africa|hCoV-19/South Africa/KRISP-0285/2020|EPI ISL 482872|B.1.1.206|South Africa|2020-06-16	0.0004790405	Africa
Africa|hCoV-19/Senegal/57476/2020|EPI ISL 476149|B.1.5.12|Senegal|2020-06-06	Africa|hCoV-19/South Africa/KRISP-0285/2020|EPI ISL 482872|B.1.1.206|South Africa|2020-06-16	0.0006195359	Africa
Africa|hCoV-19/Senegal/57503/2020|EPI ISL 498244|B.1.5.12|Senegal|2020-06-09	Africa|hCoV-19/South Africa/KRISP-0285/2020|EPI ISL 482872|B.1.1.206|South Africa|2020-06-16	0.0006109340	Africa
Africa|hCoV-19/Senegal/57540/2020|EPI ISL 476491|B.1.5.12|Senegal|2020-06-09	Africa|hCoV-19/South Africa/KRISP-0285/2020|EPI ISL 482872|B.1.1.206|South Africa|2020-06-16	0.0006918919	Africa
Africa|hCoV-19/Senegal/5766/2020|EPI ISL 481237|B.1.5.12|Senegal|2020-04-17	Africa|hCoV-19/South Africa/KRISP-0285/2020|EPI ISL 482872|B.1.1.206|South Africa|2020-06-16	0.0004790454	Africa
Africa|hCoV-19/Senegal/5770/2020|EPI ISL 481238|B.1|Senegal|2020-04-17	Africa|hCoV-19/South Africa/KRISP-0285/2020|EPI ISL 482872|B.1.1.206|South Africa|2020-06-16	0.0003528874	Africa
Africa|hCoV-19/Senegal/5785/2020|EPI ISL 481239|B.1.5.12|Senegal|2020-04-17	Africa|hCoV-19/South Africa/KRISP-0285/2020|EPI ISL 482872|B.1.1.206|South Africa|2020-06-16	0.0004449512	Africa
Africa|hCoV-19/Senegal/5971/2020|EPI ISL 481240|B.1.5|Senegal|2020-04-18	Africa|hCoV-19/South Africa/KRISP-0285/2020|EPI ISL 482872|B.1.1.206|South Africa|2020-06-16	0.0003444057	Africa
Africa|hCoV-19/Senegal/5986/2020|EPI ISL 481243|B.1|Senegal|2020-04-18	Africa|hCoV-19/South Africa/KRISP-0285/2020|EPI ISL 482872|B.1.1.206|South Africa|2020-06-16	0.0004449360	Africa
Africa|hCoV-19/Senegal/600/2020|EPI ISL 420074|B.1.5|Senegal|2020-03-20	Africa|hCoV-19/South Africa/KRISP-0285/2020|EPI ISL 482872|B.1.1.206|South Africa|2020-06-16	0.0003421250	Africa
Africa|hCoV-19/Senegal/611/2020|EPI ISL 420076|B.1|Senegal|2020-03-20	Africa|hCoV-19/South Africa/KRISP-0285/2020|EPI ISL 482872|B.1.1.206|South Africa|2020-06-16	0.0003763606	Africa
Africa|hCoV-19/Senegal/618/2020|EPI ISL 420077|A|Senegal|2020-03-20	Africa|hCoV-19/South Africa/KRISP-0285/2020|EPI ISL 482872|B.1.1.206|South Africa|2020-06-16	0.0005475051	Africa
Africa|hCoV-19/Senegal/620/2020|EPI ISL 420078|A.11|Senegal|2020-03-20	Africa|hCoV-19/South Africa/KRISP-0285/2020|EPI ISL 482872|B.1.1.206|South Africa|2020-06-16	0.0005488006	Africa
Africa|hCoV-19/Senegal/62365/2020|EPI ISL 476492|B.1.5.12|Senegal|2020-06-10	Africa|hCoV-19/South Africa/KRISP-0285/2020|EPI ISL 482872|B.1.1.206|South Africa|2020-06-16	0.0004448097	Africa
Africa|hCoV-19/Senegal/62368/2020|EPI ISL 476493|B.1.1|Senegal|2020-06-10	Africa|hCoV-19/South Africa/KRISP-0285/2020|EPI ISL 482872|B.1.1.206|South Africa|2020-06-16	0.0002052293	Africa
Africa|hCoV-19/Senegal/62431/2020|EPI ISL 498247|B.1.5.12|Senegal|2020-06-10	Africa|hCoV-19/South Africa/KRISP-0285/2020|EPI ISL 482872|B.1.1.206|South Africa|2020-06-16	0.0004168595	Africa
Africa|hCoV-19/Senegal/62872/2020|EPI ISL 476494|B.1.5.12|Senegal|2020-06-11	Africa|hCoV-19/South Africa/KRISP-0285/2020|EPI ISL 482872|B.1.1.206|South Africa|2020-06-16	0.0004454144	Africa
Africa|hCoV-19/Senegal/62874/2020|EPI ISL 476495|B.1.5.12|Senegal|2020-06-11	Africa|hCoV-19/South Africa/KRISP-0285/2020|EPI ISL 482872|B.1.1.206|South Africa|2020-06-16	0.0005147299	Africa
Africa|hCoV-19/Senegal/63263/2020|EPI ISL 498249|B.1.5.12|Senegal|2020-06-11	Africa|hCoV-19/South Africa/KRISP-0285/2020|EPI ISL 482872|B.1.1.206|South Africa|2020-06-16	0.0004473131	Africa
Africa|hCoV-19/Senegal/63728/2020|EPI ISL 476497|B.1.356|Senegal|2020-06-12	Africa|hCoV-19/South Africa/KRISP-0285/2020|EPI ISL 482872|B.1.1.206|South Africa|2020-06-16	0.0005203404	Africa
Africa|hCoV-19/Senegal/63742/2020|EPI ISL 476514|B.1.5.12|Senegal|2020-06-12	Africa|hCoV-19/South Africa/KRISP-0285/2020|EPI ISL 482872|B.1.1.206|South Africa|2020-06-16	0.0004790451	Africa
Africa|hCoV-19/Senegal/640/2020|EPI ISL 420079|B.1|Senegal|2020-03-20	Africa|hCoV-19/South Africa/KRISP-0285/2020|EPI ISL 482872|B.1.1.206|South Africa|2020-06-16	0.0006309231	Africa
Africa|hCoV-19/Senegal/64033/2020|EPI ISL 485715|B.1.5|Senegal|2020-06-12	Africa|hCoV-19/South Africa/KRISP-0285/2020|EPI ISL 482872|B.1.1.206|South Africa|2020-06-16	0.0004448096	Africa
Africa|hCoV-19/Senegal/64076/2020|EPI ISL 485716|B.1|Senegal|2020-06-12	Africa|hCoV-19/South Africa/KRISP-0285/2020|EPI ISL 482872|B.1.1.206|South Africa|2020-06-16	0.0007188311	Africa
Africa|hCoV-19/Senegal/64096/2020|EPI ISL 485717|B.1.5.12|Senegal|2020-06-12	Africa|hCoV-19/South Africa/KRISP-0285/2020|EPI ISL 482872|B.1.1.206|South Africa|2020-06-16	0.0004816587	Africa
Africa|hCoV-19/Senegal/64101/2020|EPI ISL 476516|B.1.5.12|Senegal|2020-06-12	Africa|hCoV-19/South Africa/KRISP-0285/2020|EPI ISL 482872|B.1.1.206|South Africa|2020-06-16	0.0004805579	Africa
Africa|hCoV-19/Senegal/64163/2020|EPI ISL 477159|B.1.5.12|Senegal|2020-06-12	Africa|hCoV-19/South Africa/KRISP-0285/2020|EPI ISL 482872|B.1.1.206|South Africa|2020-06-16	0.0006647028	Africa
Africa|hCoV-19/Senegal/64166/2020|EPI ISL 476558|B.1.5.12|Senegal|2020-06-12	Africa|hCoV-19/South Africa/KRISP-0285/2020|EPI ISL 482872|B.1.1.206|South Africa|2020-06-16	0.0006517383	Africa
Africa|hCoV-19/Senegal/6427/2020|EPI ISL 486873|B.1.5|Senegal|2020-04-20	Africa|hCoV-19/South Africa/KRISP-0285/2020|EPI ISL 482872|B.1.1.206|South Africa|2020-06-16	0.0003428239	Africa
Africa|hCoV-19/Senegal/6430/2020|EPI ISL 486872|B.1.1|Senegal|2020-04-11	Africa|hCoV-19/South Africa/KRISP-0285/2020|EPI ISL 482872|B.1.1.206|South Africa|2020-06-16	0.0001716095	Africa
Africa|hCoV-19/Senegal/64709/2020|EPI ISL 476560|B.1.5.12|Senegal|2020-06-13	Africa|hCoV-19/South Africa/KRISP-0285/2020|EPI ISL 482872|B.1.1.206|South Africa|2020-06-16	0.0009910522	Africa
Africa|hCoV-19/Senegal/64716/2020|EPI ISL 498250|B.1.5.12|Senegal|2020-06-13	Africa|hCoV-19/South Africa/KRISP-0285/2020|EPI ISL 482872|B.1.1.206|South Africa|2020-06-16	0.0004462094	Africa
Africa|hCoV-19/Senegal/64729/2020|EPI ISL 477155|B.1.1.44|Senegal|2020-06-11	Africa|hCoV-19/South Africa/KRISP-0285/2020|EPI ISL 482872|B.1.1.206|South Africa|2020-06-16	0.0004119307	Africa
Africa|hCoV-19/Senegal/64763/2020|EPI ISL 476562|B.1.292|Senegal|2020-06-13	Africa|hCoV-19/South Africa/KRISP-0285/2020|EPI ISL 482872|B.1.1.206|South Africa|2020-06-16	0.0004448278	Africa
Africa|hCoV-19/Senegal/64766/2020|EPI ISL 476564|B.1.5.12|Senegal|2020-06-13	Africa|hCoV-19/South Africa/KRISP-0285/2020|EPI ISL 482872|B.1.1.206|South Africa|2020-06-16	0.0005132280	Africa
Africa|hCoV-19/Senegal/64771/2020|EPI ISL 482874|B.1.1.44|Senegal|2020-06-13	Africa|hCoV-19/South Africa/KRISP-0285/2020|EPI ISL 482872|B.1.1.206|South Africa|2020-06-16	0.0004106060	Africa
Africa|hCoV-19/Senegal/64772/2020|EPI ISL 477154|B.1.5.12|Senegal|2020-06-13	Africa|hCoV-19/South Africa/KRISP-0285/2020|EPI ISL 482872|B.1.1.206|South Africa|2020-06-16	0.0005979843	Africa
Africa|hCoV-19/Senegal/6481/2020|EPI ISL 486871|B.1.5|Senegal|2020-04-21	Africa|hCoV-19/South Africa/KRISP-0285/2020|EPI ISL 482872|B.1.1.206|South Africa|2020-06-16	0.0003089375	Africa
Africa|hCoV-19/Senegal/64916/2020|EPI ISL 477156|B.1.5.12|Senegal|2020-06-13	Africa|hCoV-19/South Africa/KRISP-0285/2020|EPI ISL 482872|B.1.1.206|South Africa|2020-06-16	0.0004806374	Africa
Africa|hCoV-19/Senegal/64932/2020|EPI ISL 476569|B.1.1.44|Senegal|2020-06-13	Africa|hCoV-19/South Africa/KRISP-0285/2020|EPI ISL 482872|B.1.1.206|South Africa|2020-06-16	0.0002737252	Africa
Africa|hCoV-19/Senegal/64969/2020|EPI ISL 476570|B.1.5.12|Senegal|2020-06-13	Africa|hCoV-19/South Africa/KRISP-0285/2020|EPI ISL 482872|B.1.1.206|South Africa|2020-06-16	0.0007403816	Africa
Africa|hCoV-19/Senegal/65030/2020|EPI ISL 476572|B.1.5.12|Senegal|2020-06-14	Africa|hCoV-19/South Africa/KRISP-0285/2020|EPI ISL 482872|B.1.1.206|South Africa|2020-06-16	0.0004447792	Africa
Africa|hCoV-19/Senegal/65052/2020|EPI ISL 476574|B.1.5|Senegal|2020-06-13	Africa|hCoV-19/South Africa/KRISP-0285/2020|EPI ISL 482872|B.1.1.206|South Africa|2020-06-16	0.0004125793	Africa
Africa|hCoV-19/Senegal/65428/2020|EPI ISL 485712|B.1.5.12|Senegal|2020-06-14	Africa|hCoV-19/South Africa/KRISP-0285/2020|EPI ISL 482872|B.1.1.206|South Africa|2020-06-16	0.0006523557	Africa
Africa|hCoV-19/Senegal/65481/2020|EPI ISL 477151|B.1.1|Senegal|2020-06-14	Africa|hCoV-19/South Africa/KRISP-0285/2020|EPI ISL 482872|B.1.1.206|South Africa|2020-06-16	0.0003500503	Africa
Africa|hCoV-19/Senegal/65548/2020|EPI ISL 477153|B.1.5.12|Senegal|2020-06-14	Africa|hCoV-19/South Africa/KRISP-0285/2020|EPI ISL 482872|B.1.1.206|South Africa|2020-06-16	0.0005996141	Africa
Africa|hCoV-19/Senegal/65601/2020|EPI ISL 485713|B.1.5.12|Senegal|2020-06-14	Africa|hCoV-19/South Africa/KRISP-0285/2020|EPI ISL 482872|B.1.1.206|South Africa|2020-06-16	0.0004105569	Africa
Africa|hCoV-19/Senegal/659/2020|EPI ISL 480554|B.1|Senegal|2020-03-21	Africa|hCoV-19/South Africa/KRISP-0285/2020|EPI ISL 482872|B.1.1.206|South Africa|2020-06-16	0.0004116879	Africa
Africa|hCoV-19/Senegal/6597/2020|EPI ISL 486870|B.1.356|Senegal|2020-04-23	Africa|hCoV-19/South Africa/KRISP-0285/2020|EPI ISL 482872|B.1.1.206|South Africa|2020-06-16	0.0004447884	Africa
Africa|hCoV-19/Senegal/6619/2020|EPI ISL 498230|B.1|Senegal|2020-04-21	Africa|hCoV-19/South Africa/KRISP-0285/2020|EPI ISL 482872|B.1.1.206|South Africa|2020-06-16	0.0004105571	Africa
Africa|hCoV-19/Senegal/6626/2020|EPI ISL 498229|B.1|Senegal|2020-04-21	Africa|hCoV-19/South Africa/KRISP-0285/2020|EPI ISL 482872|B.1.1.206|South Africa|2020-06-16	0.0004450274	Africa
Africa|hCoV-19/Senegal/66298/2020|EPI ISL 485708|B.1.5.12|Senegal|2020-06-15	Africa|hCoV-19/South Africa/KRISP-0285/2020|EPI ISL 482872|B.1.1.206|South Africa|2020-06-16	0.0006503177	Africa
Africa|hCoV-19/Senegal/66443/2020|EPI ISL 485711|B.1.1|Senegal|2020-06-15	Africa|hCoV-19/South Africa/KRISP-0285/2020|EPI ISL 482872|B.1.1.206|South Africa|2020-06-16	0.0004500408	Africa
Africa|hCoV-19/Senegal/66458/2020|EPI ISL 485710|B.1.1|Senegal|2020-06-15	Africa|hCoV-19/South Africa/KRISP-0285/2020|EPI ISL 482872|B.1.1.206|South Africa|2020-06-16	0.0002394497	Africa
Africa|hCoV-19/Senegal/6751/2020|EPI ISL 486859|B.1.1|Senegal|2020-04-21	Africa|hCoV-19/South Africa/KRISP-0285/2020|EPI ISL 482872|B.1.1.206|South Africa|2020-06-16	0.0002770384	Africa
Africa|hCoV-19/Senegal/6762/2020|EPI ISL 486869|B.1.5.12|Senegal|2020-04-21	Africa|hCoV-19/South Africa/KRISP-0285/2020|EPI ISL 482872|B.1.1.206|South Africa|2020-06-16	0.0005687006	Africa
Africa|hCoV-19/Senegal/68303/2020|EPI ISL 477143|B.1.5.12|Senegal|2020-06-17	Africa|hCoV-19/South Africa/KRISP-0285/2020|EPI ISL 482872|B.1.1.206|South Africa|2020-06-16	0.0004817534	Africa
Africa|hCoV-19/Senegal/68349/2020|EPI ISL 485635|B.1.5.12|Senegal|2020-06-18	Africa|hCoV-19/South Africa/KRISP-0285/2020|EPI ISL 482872|B.1.1.206|South Africa|2020-06-16	0.0005816963	Africa
Africa|hCoV-19/Senegal/6837/2020|EPI ISL 486868|B.1.272|Senegal|2020-04-21	Africa|hCoV-19/South Africa/KRISP-0285/2020|EPI ISL 482872|B.1.1.206|South Africa|2020-06-16	0.0004838773	Africa
Africa|hCoV-19/Senegal/6839/2020|EPI ISL 486867|B.1|Senegal|2020-04-23	Africa|hCoV-19/South Africa/KRISP-0285/2020|EPI ISL 482872|B.1.1.206|South Africa|2020-06-16	0.0004472144	Africa
Africa|hCoV-19/Senegal/68458/2020|EPI ISL 482878|B.1.1|Senegal|2020-06-18	Africa|hCoV-19/South Africa/KRISP-0285/2020|EPI ISL 482872|B.1.1.206|South Africa|2020-06-16	0.0002394497	Africa
Africa|hCoV-19/Senegal/6847/2020|EPI ISL 486865|B.1.272|Senegal|2020-04-02	Africa|hCoV-19/South Africa/KRISP-0285/2020|EPI ISL 482872|B.1.1.206|South Africa|2020-06-16	0.0004790339	Africa
Africa|hCoV-19/Senegal/68488/2020|EPI ISL 482877|B.1.356|Senegal|2020-06-17	Africa|hCoV-19/South Africa/KRISP-0285/2020|EPI ISL 482872|B.1.1.206|South Africa|2020-06-16	0.0005816941	Africa
Africa|hCoV-19/Senegal/68525/2020|EPI ISL 477142|B.1.1|Senegal|2020-06-17	Africa|hCoV-19/South Africa/KRISP-0285/2020|EPI ISL 482872|B.1.1.206|South Africa|2020-06-16	0.0004556938	Africa
Africa|hCoV-19/Senegal/68548/2020|EPI ISL 482876|B.1.5.12|Senegal|2020-06-17	Africa|hCoV-19/South Africa/KRISP-0285/2020|EPI ISL 482872|B.1.1.206|South Africa|2020-06-16	0.0004149414	Africa
Africa|hCoV-19/Senegal/68550/2020|EPI ISL 482875|B.1.5.12|Senegal|2020-06-16	Africa|hCoV-19/South Africa/KRISP-0285/2020|EPI ISL 482872|B.1.1.206|South Africa|2020-06-16	0.0004454650	Africa
Africa|hCoV-19/Senegal/6914/2020|EPI ISL 498237|B.1.5|Senegal|2020-04-24	Africa|hCoV-19/South Africa/KRISP-0285/2020|EPI ISL 482872|B.1.1.206|South Africa|2020-06-16	0.0004544940	Africa
Africa|hCoV-19/Senegal/6934/2020|EPI ISL 498235|B.1.5.12|Senegal|2020-04-22	Africa|hCoV-19/South Africa/KRISP-0285/2020|EPI ISL 482872|B.1.1.206|South Africa|2020-06-16	0.0005509248	Africa
Africa|hCoV-19/Senegal/70339/2020|EPI ISL 477146|B.1.5.12|Senegal|2020-06-20	Africa|hCoV-19/South Africa/KRISP-0285/2020|EPI ISL 482872|B.1.1.206|South Africa|2020-06-16	0.0005232701	Africa
Africa|hCoV-19/Senegal/70427/2020|EPI ISL 477144|B.1.5.12|Senegal|2020-06-20	Africa|hCoV-19/South Africa/KRISP-0285/2020|EPI ISL 482872|B.1.1.206|South Africa|2020-06-16	0.0005245269	Africa
Africa|hCoV-19/Senegal/70440/2020|EPI ISL 477145|B.1.5.12|Senegal|2020-06-19	Africa|hCoV-19/South Africa/KRISP-0285/2020|EPI ISL 482872|B.1.1.206|South Africa|2020-06-16	0.0005958134	Africa
Africa|hCoV-19/Senegal/83493/2020|EPI ISL 498252|B.1.1.44|Senegal|2020-07-09	Africa|hCoV-19/South Africa/KRISP-0285/2020|EPI ISL 482872|B.1.1.206|South Africa|2020-06-16	0.0005269731	Africa
Africa|hCoV-19/Senegal/9068/2020|EPI ISL 498236|B.1.356|Senegal|2020-04-24	Africa|hCoV-19/South Africa/KRISP-0285/2020|EPI ISL 482872|B.1.1.206|South Africa|2020-06-16	0.0004452146	Africa
Africa|hCoV-19/Senegal/9250/2020|EPI ISL 486866|B.1.1|Senegal|2020-04-22	Africa|hCoV-19/South Africa/KRISP-0285/2020|EPI ISL 482872|B.1.1.206|South Africa|2020-06-16	0.0004447884	Africa
Africa|hCoV-19/Senegal/9256/2020|EPI ISL 486864|B.1.1|Senegal|2020-04-23	Africa|hCoV-19/South Africa/KRISP-0285/2020|EPI ISL 482872|B.1.1.206|South Africa|2020-06-16	0.0004148409	Africa
Africa|hCoV-19/Senegal/9369/2020|EPI ISL 486863|B.1.5|Senegal|2020-04-25	Africa|hCoV-19/South Africa/KRISP-0285/2020|EPI ISL 482872|B.1.1.206|South Africa|2020-06-16	0.0003078913	Africa
Africa|hCoV-19/Senegal/9392/2020|EPI ISL 486862|B.1.1|Senegal|2020-04-25	Africa|hCoV-19/South Africa/KRISP-0285/2020|EPI ISL 482872|B.1.1.206|South Africa|2020-06-16	0.0003093504	Africa
Africa|hCoV-19/Senegal/9439/2020|EPI ISL 486861|B.1.1.44|Senegal|2020-04-25	Africa|hCoV-19/South Africa/KRISP-0285/2020|EPI ISL 482872|B.1.1.206|South Africa|2020-06-16	0.0002394989	Africa
Africa|hCoV-19/Senegal/9615/2020|EPI ISL 486860|B.1.5.12|Senegal|2020-04-25	Africa|hCoV-19/South Africa/KRISP-0285/2020|EPI ISL 482872|B.1.1.206|South Africa|2020-06-16	0.0004105571	Africa
Africa|hCoV-19/Senegal/9819/2020|EPI ISL 498233|B.1|Senegal|2020-04-25	Africa|hCoV-19/South Africa/KRISP-0285/2020|EPI ISL 482872|B.1.1.206|South Africa|2020-06-16	0.0004878183	Africa
Africa|hCoV-19/Senegal/9821/2020|EPI ISL 498232|B.1.356|Senegal|2020-04-25	Africa|hCoV-19/South Africa/KRISP-0285/2020|EPI ISL 482872|B.1.1.206|South Africa|2020-06-16	0.0004154352	Africa
Africa|hCoV-19/Senegal/9838/2020|EPI ISL 498231|B.1.272|Senegal|2020-04-25	Africa|hCoV-19/South Africa/KRISP-0285/2020|EPI ISL 482872|B.1.1.206|South Africa|2020-06-16	0.0005178085	Africa
Africa|hCoV-19/Sierra Leone/KGH-G-8548/2020|EPI ISL 512811|B.1|Sierra Leone|2020-03-30	Africa|hCoV-19/South Africa/KRISP-0285/2020|EPI ISL 482872|B.1.1.206|South Africa|2020-06-16	0.0004106018	Africa
Africa|hCoV-19/Sierra Leone/KGH-G-8549/2020|EPI ISL 512812|B.1.1|Sierra Leone|2020-03-31	Africa|hCoV-19/South Africa/KRISP-0285/2020|EPI ISL 482872|B.1.1.206|South Africa|2020-06-16	0.0001710209	Africa
Africa|hCoV-19/Sierra Leone/KGH-G-8603/2020|EPI ISL 512813|B.1|Sierra Leone|2020-04-23	Africa|hCoV-19/South Africa/KRISP-0285/2020|EPI ISL 482872|B.1.1.206|South Africa|2020-06-16	0.0004107663	Africa
Africa|hCoV-19/Sierra Leone/KGH-G-8604/2020|EPI ISL 512814|B.6|Sierra Leone|2020-04-03	Africa|hCoV-19/South Africa/KRISP-0285/2020|EPI ISL 482872|B.1.1.206|South Africa|2020-06-16	0.0005132735	Africa
Africa|hCoV-19/Sierra Leone/KGH-G-8607/2020|EPI ISL 512815|B.1.1|Sierra Leone|2020-04-03	Africa|hCoV-19/South Africa/KRISP-0285/2020|EPI ISL 482872|B.1.1.206|South Africa|2020-06-16	0.0002053185	Africa
Africa|hCoV-19/Sierra Leone/KGH-G-8625/2020|EPI ISL 512816|A.12|Sierra Leone|2020-04-10	Africa|hCoV-19/South Africa/KRISP-0285/2020|EPI ISL 482872|B.1.1.206|South Africa|2020-06-16	0.0007872945	Africa
Africa|hCoV-19/Sierra Leone/KGH-G-8626/2020|EPI ISL 512817|A.12|Sierra Leone|2020-04-10	Africa|hCoV-19/South Africa/KRISP-0285/2020|EPI ISL 482872|B.1.1.206|South Africa|2020-06-16	0.0006845009	Africa
Africa|hCoV-19/Sierra Leone/KGH-G-8627/2020|EPI ISL 512818|B.1.5|Sierra Leone|2020-04-08	Africa|hCoV-19/South Africa/KRISP-0285/2020|EPI ISL 482872|B.1.1.206|South Africa|2020-06-16	0.0003421320	Africa
Africa|hCoV-19/Sierra Leone/KGH-G-8668/2020|EPI ISL 512819|A.12|Sierra Leone|2020-04-11	Africa|hCoV-19/South Africa/KRISP-0285/2020|EPI ISL 482872|B.1.1.206|South Africa|2020-06-16	0.0006672258	Africa
Africa|hCoV-19/Sierra Leone/KGH-G-8669/2020|EPI ISL 512820|A.12|Sierra Leone|2020-04-14	Africa|hCoV-19/South Africa/KRISP-0285/2020|EPI ISL 482872|B.1.1.206|South Africa|2020-06-16	0.0007187725	Africa
Africa|hCoV-19/South Africa/KRISP-0001/2020|EPI ISL 467431|B|South Africa|2020-03-23	Africa|hCoV-19/South Africa/KRISP-0285/2020|EPI ISL 482872|B.1.1.206|South Africa|2020-06-16	0.0003771749	Africa
Africa|hCoV-19/South Africa/KRISP-0016/2020|EPI ISL 467432|B.1.106|South Africa|2020-03-28	Africa|hCoV-19/South Africa/KRISP-0285/2020|EPI ISL 482872|B.1.1.206|South Africa|2020-06-16	0.0003079019	Africa
Africa|hCoV-19/South Africa/KRISP-0017/2020|EPI ISL 467433|B.1.5|South Africa|2020-04-03	Africa|hCoV-19/South Africa/KRISP-0285/2020|EPI ISL 482872|B.1.1.206|South Africa|2020-06-16	0.0002736850	Africa
Africa|hCoV-19/South Africa/KRISP-0019/2020|EPI ISL 467434|B.1.5|South Africa|2020-04-02	Africa|hCoV-19/South Africa/KRISP-0285/2020|EPI ISL 482872|B.1.1.206|South Africa|2020-06-16	0.0002736850	Africa
Africa|hCoV-19/South Africa/KRISP-0021/2020|EPI ISL 467435|B.1.5|South Africa|2020-04-02	Africa|hCoV-19/South Africa/KRISP-0285/2020|EPI ISL 482872|B.1.1.206|South Africa|2020-06-16	0.0003080389	Africa
Africa|hCoV-19/South Africa/KRISP-0024/2020|EPI ISL 467436|B.1.106|South Africa|2020-04-01	Africa|hCoV-19/South Africa/KRISP-0285/2020|EPI ISL 482872|B.1.1.206|South Africa|2020-06-16	0.0002815036	Africa
Africa|hCoV-19/South Africa/KRISP-0026/2020|EPI ISL 467437|B.1.106|South Africa|2020-04-01	Africa|hCoV-19/South Africa/KRISP-0285/2020|EPI ISL 482872|B.1.1.206|South Africa|2020-06-16	0.0003081868	Africa
Africa|hCoV-19/South Africa/KRISP-0028/2020|EPI ISL 467438|B.1.106|South Africa|2020-04-02	Africa|hCoV-19/South Africa/KRISP-0285/2020|EPI ISL 482872|B.1.1.206|South Africa|2020-06-16	0.0003526880	Africa
Africa|hCoV-19/South Africa/KRISP-0029/2020|EPI ISL 467439|B.1.5|South Africa|2020-04-02	Africa|hCoV-19/South Africa/KRISP-0285/2020|EPI ISL 482872|B.1.1.206|South Africa|2020-06-16	0.0003229352	Africa
Africa|hCoV-19/South Africa/KRISP-0033/2020|EPI ISL 467440|B.1.106|South Africa|2020-04-01	Africa|hCoV-19/South Africa/KRISP-0285/2020|EPI ISL 482872|B.1.1.206|South Africa|2020-06-16	0.0003116542	Africa
Africa|hCoV-19/South Africa/KRISP-0035/2020|EPI ISL 467441|B.1.5|South Africa|2020-03-27	Africa|hCoV-19/South Africa/KRISP-0285/2020|EPI ISL 482872|B.1.1.206|South Africa|2020-06-16	0.0002736756	Africa
Africa|hCoV-19/South Africa/KRISP-0041/2020|EPI ISL 467443|B.1.5|South Africa|2020-03-25	Africa|hCoV-19/South Africa/KRISP-0285/2020|EPI ISL 482872|B.1.1.206|South Africa|2020-06-16	0.0002736756	Africa
Africa|hCoV-19/South Africa/KRISP-005/2020|EPI ISL 455630|B.1.5|South Africa|2020-04-29	Africa|hCoV-19/South Africa/KRISP-0285/2020|EPI ISL 482872|B.1.1.206|South Africa|2020-06-16	0.0003196929	Africa
Africa|hCoV-19/South Africa/KRISP-0055/2020|EPI ISL 467444|B.1.5|South Africa|2020-03-24	Africa|hCoV-19/South Africa/KRISP-0285/2020|EPI ISL 482872|B.1.1.206|South Africa|2020-06-16	0.0002736753	Africa
Africa|hCoV-19/South Africa/KRISP-0056/2020|EPI ISL 467445|B.1.5|South Africa|2020-04-04	Africa|hCoV-19/South Africa/KRISP-0285/2020|EPI ISL 482872|B.1.1.206|South Africa|2020-06-16	0.0003421389	Africa
Africa|hCoV-19/South Africa/KRISP-0057/2020|EPI ISL 467446|B.1.5|South Africa|2020-03-29	Africa|hCoV-19/South Africa/KRISP-0285/2020|EPI ISL 482872|B.1.1.206|South Africa|2020-06-16	0.0002739755	Africa
Africa|hCoV-19/South Africa/KRISP-0059/2020|EPI ISL 467448|B.1.5|South Africa|2020-04-01	Africa|hCoV-19/South Africa/KRISP-0285/2020|EPI ISL 482872|B.1.1.206|South Africa|2020-06-16	0.0003469058	Africa
Africa|hCoV-19/South Africa/KRISP-0065/2020|EPI ISL 467449|B.1.106|South Africa|2020-04-04	Africa|hCoV-19/South Africa/KRISP-0285/2020|EPI ISL 482872|B.1.1.206|South Africa|2020-06-16	0.0003083555	Africa
Africa|hCoV-19/South Africa/KRISP-0066/2020|EPI ISL 467450|B.1.106|South Africa|2020-04-03	Africa|hCoV-19/South Africa/KRISP-0285/2020|EPI ISL 482872|B.1.1.206|South Africa|2020-06-16	0.0003078914	Africa
Africa|hCoV-19/South Africa/KRISP-0067/2020|EPI ISL 467451|B.1.5|South Africa|2020-04-03	Africa|hCoV-19/South Africa/KRISP-0285/2020|EPI ISL 482872|B.1.1.206|South Africa|2020-06-16	0.0002736756	Africa
Africa|hCoV-19/South Africa/KRISP-0074/2020|EPI ISL 467452|B.1.106|South Africa|2020-04-04	Africa|hCoV-19/South Africa/KRISP-0285/2020|EPI ISL 482872|B.1.1.206|South Africa|2020-06-16	0.0002797417	Africa
Africa|hCoV-19/South Africa/KRISP-0075/2020|EPI ISL 467453|B.1.106|South Africa|2020-04-04	Africa|hCoV-19/South Africa/KRISP-0285/2020|EPI ISL 482872|B.1.1.206|South Africa|2020-06-16	0.0003080600	Africa
Africa|hCoV-19/South Africa/KRISP-0080/2020|EPI ISL 467454|B.1.106|South Africa|2020-04-01	Africa|hCoV-19/South Africa/KRISP-0285/2020|EPI ISL 482872|B.1.1.206|South Africa|2020-06-16	0.0003078914	Africa
Africa|hCoV-19/South Africa/KRISP-0081/2020|EPI ISL 467455|B.1.106|South Africa|2020-04-06	Africa|hCoV-19/South Africa/KRISP-0285/2020|EPI ISL 482872|B.1.1.206|South Africa|2020-06-16	0.0003078914	Africa
Africa|hCoV-19/South Africa/KRISP-0084/2020|EPI ISL 467456|B.1.106|South Africa|2020-04-05	Africa|hCoV-19/South Africa/KRISP-0285/2020|EPI ISL 482872|B.1.1.206|South Africa|2020-06-16	0.0003078914	Africa
Africa|hCoV-19/South Africa/KRISP-0088/2020|EPI ISL 467457|B.1.106|South Africa|2020-04-07	Africa|hCoV-19/South Africa/KRISP-0285/2020|EPI ISL 482872|B.1.1.206|South Africa|2020-06-16	0.0003078914	Africa
Africa|hCoV-19/South Africa/KRISP-0089/2020|EPI ISL 467458|B.1.106|South Africa|2020-04-05	Africa|hCoV-19/South Africa/KRISP-0285/2020|EPI ISL 482872|B.1.1.206|South Africa|2020-06-16	0.0003140901	Africa
Africa|hCoV-19/South Africa/KRISP-0090/2020|EPI ISL 467459|B.1.106|South Africa|2020-04-03	Africa|hCoV-19/South Africa/KRISP-0285/2020|EPI ISL 482872|B.1.1.206|South Africa|2020-06-16	0.0003151675	Africa
Africa|hCoV-19/South Africa/KRISP-0096/2020|EPI ISL 467461|B.1.106|South Africa|2020-04-01	Africa|hCoV-19/South Africa/KRISP-0285/2020|EPI ISL 482872|B.1.1.206|South Africa|2020-06-16	0.0002758740	Africa
Africa|hCoV-19/South Africa/KRISP-0097/2020|EPI ISL 467462|B.1.106|South Africa|2020-04-01	Africa|hCoV-19/South Africa/KRISP-0285/2020|EPI ISL 482872|B.1.1.206|South Africa|2020-06-16	0.0003080917	Africa
Africa|hCoV-19/South Africa/KRISP-0111/2020|EPI ISL 467465|B.1.106|South Africa|2020-04-01	Africa|hCoV-19/South Africa/KRISP-0285/2020|EPI ISL 482872|B.1.1.206|South Africa|2020-06-16	0.0004122818	Africa
Africa|hCoV-19/South Africa/KRISP-0113/2020|EPI ISL 467467|B.1.106|South Africa|2020-04-05	Africa|hCoV-19/South Africa/KRISP-0285/2020|EPI ISL 482872|B.1.1.206|South Africa|2020-06-16	0.0003421237	Africa
Africa|hCoV-19/South Africa/KRISP-0115/2020|EPI ISL 467468|B.1.5|South Africa|2020-04-04	Africa|hCoV-19/South Africa/KRISP-0285/2020|EPI ISL 482872|B.1.1.206|South Africa|2020-06-16	0.0002736756	Africa
Africa|hCoV-19/South Africa/KRISP-0118/2020|EPI ISL 467470|B.1.106|South Africa|2020-04-01	Africa|hCoV-19/South Africa/KRISP-0285/2020|EPI ISL 482872|B.1.1.206|South Africa|2020-06-16	0.0003079019	Africa
Africa|hCoV-19/South Africa/KRISP-0119/2020|EPI ISL 467471|B.1.5|South Africa|2020-04-01	Africa|hCoV-19/South Africa/KRISP-0285/2020|EPI ISL 482872|B.1.1.206|South Africa|2020-06-16	0.0002736756	Africa
Africa|hCoV-19/South Africa/KRISP-012/2020|EPI ISL 421576|B.1.1.10|South Africa|2020-04-01	Africa|hCoV-19/South Africa/KRISP-0285/2020|EPI ISL 482872|B.1.1.206|South Africa|2020-06-16	0.0003081897	Africa
Africa|hCoV-19/South Africa/KRISP-0120/2020|EPI ISL 467472|B.1.106|South Africa|2020-04-01	Africa|hCoV-19/South Africa/KRISP-0285/2020|EPI ISL 482872|B.1.1.206|South Africa|2020-06-16	0.0003421238	Africa
Africa|hCoV-19/South Africa/KRISP-0123/2020|EPI ISL 467475|B.1.5|South Africa|2020-05-14	Africa|hCoV-19/South Africa/KRISP-0285/2020|EPI ISL 482872|B.1.1.206|South Africa|2020-06-16	0.0003763453	Africa
Africa|hCoV-19/South Africa/KRISP-0124/2020|EPI ISL 467476|B.1.1.57|South Africa|2020-05-13	Africa|hCoV-19/South Africa/KRISP-0285/2020|EPI ISL 482872|B.1.1.206|South Africa|2020-06-16	0.0002052293	Africa
Africa|hCoV-19/South Africa/KRISP-0125/2020|EPI ISL 467477|B.1.1.52|South Africa|2020-05-13	Africa|hCoV-19/South Africa/KRISP-0285/2020|EPI ISL 482872|B.1.1.206|South Africa|2020-06-16	0.0002736625	Africa
Africa|hCoV-19/South Africa/KRISP-0126/2020|EPI ISL 467478|B.1.1.40|South Africa|2020-05-13	Africa|hCoV-19/South Africa/KRISP-0285/2020|EPI ISL 482872|B.1.1.206|South Africa|2020-06-16	0.0003763091	Africa
Africa|hCoV-19/South Africa/KRISP-0127/2020|EPI ISL 467479|B.1.5.19|South Africa|2020-05-13	Africa|hCoV-19/South Africa/KRISP-0285/2020|EPI ISL 482872|B.1.1.206|South Africa|2020-06-16	0.0003763362	Africa
Africa|hCoV-19/South Africa/KRISP-0128/2020|EPI ISL 467480|B.1.1.57|South Africa|2020-05-13	Africa|hCoV-19/South Africa/KRISP-0285/2020|EPI ISL 482872|B.1.1.206|South Africa|2020-06-16	0.0002052293	Africa
Africa|hCoV-19/South Africa/KRISP-0129/2020|EPI ISL 467481|B.1.1.52|South Africa|2020-05-13	Africa|hCoV-19/South Africa/KRISP-0285/2020|EPI ISL 482872|B.1.1.206|South Africa|2020-06-16	0.0003078766	Africa
Africa|hCoV-19/South Africa/KRISP-0130/2020|EPI ISL 467482|B.1.1.57|South Africa|2020-05-13	Africa|hCoV-19/South Africa/KRISP-0285/2020|EPI ISL 482872|B.1.1.206|South Africa|2020-06-16	0.0002394449	Africa
Africa|hCoV-19/South Africa/KRISP-0131/2020|EPI ISL 467483|B.1.5|South Africa|2020-05-13	Africa|hCoV-19/South Africa/KRISP-0285/2020|EPI ISL 482872|B.1.1.206|South Africa|2020-06-16	0.0003421250	Africa
Africa|hCoV-19/South Africa/KRISP-0132/2020|EPI ISL 467484|B.1.1.40|South Africa|2020-05-13	Africa|hCoV-19/South Africa/KRISP-0285/2020|EPI ISL 482872|B.1.1.206|South Africa|2020-06-16	0.0002736504	Africa
Africa|hCoV-19/South Africa/KRISP-0133/2020|EPI ISL 467485|B.1.1.57|South Africa|2020-05-13	Africa|hCoV-19/South Africa/KRISP-0285/2020|EPI ISL 482872|B.1.1.206|South Africa|2020-06-16	0.0002736625	Africa
Africa|hCoV-19/South Africa/KRISP-0134/2020|EPI ISL 467486|B.1.1.206|South Africa|2020-05-14	Africa|hCoV-19/South Africa/KRISP-0285/2020|EPI ISL 482872|B.1.1.206|South Africa|2020-06-16	0.0001026083	Africa
Africa|hCoV-19/South Africa/KRISP-0135/2020|EPI ISL 467487|B.1.1.57|South Africa|2020-05-14	Africa|hCoV-19/South Africa/KRISP-0285/2020|EPI ISL 482872|B.1.1.206|South Africa|2020-06-16	0.0002052293	Africa
Africa|hCoV-19/South Africa/KRISP-0136/2020|EPI ISL 467488|B.1.5|South Africa|2020-05-14	Africa|hCoV-19/South Africa/KRISP-0285/2020|EPI ISL 482872|B.1.1.206|South Africa|2020-06-16	0.0004105753	Africa
Africa|hCoV-19/South Africa/KRISP-0137/2020|EPI ISL 467489|B.1.1.52|South Africa|2020-05-14	Africa|hCoV-19/South Africa/KRISP-0285/2020|EPI ISL 482872|B.1.1.206|South Africa|2020-06-16	0.0002736625	Africa
Africa|hCoV-19/South Africa/KRISP-0138/2020|EPI ISL 467490|B.1.1.53|South Africa|2020-05-14	Africa|hCoV-19/South Africa/KRISP-0285/2020|EPI ISL 482872|B.1.1.206|South Africa|2020-06-16	0.0002736691	Africa
Africa|hCoV-19/South Africa/KRISP-0139/2020|EPI ISL 467491|B.1.1|South Africa|2020-05-16	Africa|hCoV-19/South Africa/KRISP-0285/2020|EPI ISL 482872|B.1.1.206|South Africa|2020-06-16	0.0002394497	Africa
Africa|hCoV-19/South Africa/KRISP-0143/2020|EPI ISL 467493|B.1.1.56|South Africa|2020-05-21	Africa|hCoV-19/South Africa/KRISP-0285/2020|EPI ISL 482872|B.1.1.206|South Africa|2020-06-16	0.0002394391	Africa
Africa|hCoV-19/South Africa/KRISP-0144/2020|EPI ISL 467494|B.1.5.16|South Africa|2020-05-30	Africa|hCoV-19/South Africa/KRISP-0285/2020|EPI ISL 482872|B.1.1.206|South Africa|2020-06-16	0.0003421320	Africa
Africa|hCoV-19/South Africa/KRISP-0145/2020|EPI ISL 467495|B.1.106|South Africa|2020-05-30	Africa|hCoV-19/South Africa/KRISP-0285/2020|EPI ISL 482872|B.1.1.206|South Africa|2020-06-16	0.0003421086	Africa
Africa|hCoV-19/South Africa/KRISP-0148/2020|EPI ISL 467498|B.1.1|South Africa|2020-05-30	Africa|hCoV-19/South Africa/KRISP-0285/2020|EPI ISL 482872|B.1.1.206|South Africa|2020-06-16	0.0002736812	Africa
Africa|hCoV-19/South Africa/KRISP-0149/2020|EPI ISL 467499|B.1.1|South Africa|2020-05-30	Africa|hCoV-19/South Africa/KRISP-0285/2020|EPI ISL 482872|B.1.1.206|South Africa|2020-06-16	0.0002052293	Africa
Africa|hCoV-19/South Africa/KRISP-0150/2020|EPI ISL 467500|B.1.1.75|South Africa|2020-05-30	Africa|hCoV-19/South Africa/KRISP-0285/2020|EPI ISL 482872|B.1.1.206|South Africa|2020-06-16	0.0003763015	Africa
Africa|hCoV-19/South Africa/KRISP-0151/2020|EPI ISL 467501|B.1.1|South Africa|2020-06-01	Africa|hCoV-19/South Africa/KRISP-0285/2020|EPI ISL 482872|B.1.1.206|South Africa|2020-06-16	0.0002741633	Africa
Africa|hCoV-19/South Africa/KRISP-0152/2020|EPI ISL 467502|B.1.1|South Africa|2020-06-01	Africa|hCoV-19/South Africa/KRISP-0285/2020|EPI ISL 482872|B.1.1.206|South Africa|2020-06-16	0.0002394497	Africa
Africa|hCoV-19/South Africa/KRISP-0153/2020|EPI ISL 467503|B.1.1|South Africa|2020-06-01	Africa|hCoV-19/South Africa/KRISP-0285/2020|EPI ISL 482872|B.1.1.206|South Africa|2020-06-16	0.0002736625	Africa
Africa|hCoV-19/South Africa/KRISP-0154/2020|EPI ISL 467504|B.1.1|South Africa|2020-06-01	Africa|hCoV-19/South Africa/KRISP-0285/2020|EPI ISL 482872|B.1.1.206|South Africa|2020-06-16	0.0001721868	Africa
Africa|hCoV-19/South Africa/KRISP-0155/2020|EPI ISL 467505|B.1.106|South Africa|2020-06-01	Africa|hCoV-19/South Africa/KRISP-0285/2020|EPI ISL 482872|B.1.1.206|South Africa|2020-06-16	0.0003791191	Africa
Africa|hCoV-19/South Africa/KRISP-0157/2020|EPI ISL 467507|B.1.1.273|South Africa|2020-05-25	Africa|hCoV-19/South Africa/KRISP-0285/2020|EPI ISL 482872|B.1.1.206|South Africa|2020-06-16	0.0003078704	Africa
Africa|hCoV-19/South Africa/KRISP-0158/2020|EPI ISL 467508|B.1.106|South Africa|2020-05-28	Africa|hCoV-19/South Africa/KRISP-0285/2020|EPI ISL 482872|B.1.1.206|South Africa|2020-06-16	0.0004105836	Africa
Africa|hCoV-19/South Africa/KRISP-0159/2020|EPI ISL 467509|B.1.5|South Africa|2020-06-01	Africa|hCoV-19/South Africa/KRISP-0285/2020|EPI ISL 482872|B.1.1.206|South Africa|2020-06-16	0.0002736756	Africa
Africa|hCoV-19/South Africa/KRISP-0160/2020|EPI ISL 467510|B.1.5|South Africa|2020-06-01	Africa|hCoV-19/South Africa/KRISP-0285/2020|EPI ISL 482872|B.1.1.206|South Africa|2020-06-16	0.0002766850	Africa
Africa|hCoV-19/South Africa/KRISP-0161/2020|EPI ISL 467511|B.1.106|South Africa|2020-06-01	Africa|hCoV-19/South Africa/KRISP-0285/2020|EPI ISL 482872|B.1.1.206|South Africa|2020-06-16	0.0003763439	Africa
Africa|hCoV-19/South Africa/KRISP-0165/2020|EPI ISL 467515|B.1.1|South Africa|2020-05-29	Africa|hCoV-19/South Africa/KRISP-0285/2020|EPI ISL 482872|B.1.1.206|South Africa|2020-06-16	0.0002066050	Africa
Africa|hCoV-19/South Africa/KRISP-0166/2020|EPI ISL 467516|B.1.5|South Africa|2020-04-14	Africa|hCoV-19/South Africa/KRISP-0285/2020|EPI ISL 482872|B.1.1.206|South Africa|2020-06-16	0.0003763696	Africa
Africa|hCoV-19/South Africa/KRISP-0167/2020|EPI ISL 467517|B.1.106|South Africa|2020-06-02	Africa|hCoV-19/South Africa/KRISP-0285/2020|EPI ISL 482872|B.1.1.206|South Africa|2020-06-16	0.0003763439	Africa
Africa|hCoV-19/South Africa/KRISP-0168/2020|EPI ISL 467518|B.1.106|South Africa|2020-05-28	Africa|hCoV-19/South Africa/KRISP-0285/2020|EPI ISL 482872|B.1.1.206|South Africa|2020-06-16	0.0003763439	Africa
Africa|hCoV-19/South Africa/KRISP-0169/2020|EPI ISL 467519|B.1|South Africa|2020-05-31	Africa|hCoV-19/South Africa/KRISP-0285/2020|EPI ISL 482872|B.1.1.206|South Africa|2020-06-16	0.0003438729	Africa
Africa|hCoV-19/South Africa/KRISP-0170/2020|EPI ISL 467520|B.1.1.273|South Africa|2020-05-31	Africa|hCoV-19/South Africa/KRISP-0285/2020|EPI ISL 482872|B.1.1.206|South Africa|2020-06-16	0.0003096282	Africa
Africa|hCoV-19/South Africa/KRISP-0174/2020|EPI ISL 467524|B.1.106|South Africa|2020-06-04	Africa|hCoV-19/South Africa/KRISP-0285/2020|EPI ISL 482872|B.1.1.206|South Africa|2020-06-16	0.0003763439	Africa
Africa|hCoV-19/South Africa/KRISP-0175/2020|EPI ISL 482702|B.1.1.273|South Africa|2020-06-05	Africa|hCoV-19/South Africa/KRISP-0285/2020|EPI ISL 482872|B.1.1.206|South Africa|2020-06-16	0.0003089662	Africa
Africa|hCoV-19/South Africa/KRISP-0178/2020|EPI ISL 482704|B.1.1.57|South Africa|2020-06-05	Africa|hCoV-19/South Africa/KRISP-0285/2020|EPI ISL 482872|B.1.1.206|South Africa|2020-06-16	0.0003090362	Africa
Africa|hCoV-19/South Africa/KRISP-0179/2020|EPI ISL 482705|B.1.5.16|South Africa|2020-06-06	Africa|hCoV-19/South Africa/KRISP-0285/2020|EPI ISL 482872|B.1.1.206|South Africa|2020-06-16	0.0004790454	Africa
Africa|hCoV-19/South Africa/KRISP-0185/2020|EPI ISL 482708|B.1.1|South Africa|2020-06-07	Africa|hCoV-19/South Africa/KRISP-0285/2020|EPI ISL 482872|B.1.1.206|South Africa|2020-06-16	0.0002394497	Africa
Africa|hCoV-19/South Africa/KRISP-0190/2020|EPI ISL 482709|B.1.1.273|South Africa|2020-06-06	Africa|hCoV-19/South Africa/KRISP-0285/2020|EPI ISL 482872|B.1.1.206|South Africa|2020-06-16	0.0003081127	Africa
Africa|hCoV-19/South Africa/KRISP-0191/2020|EPI ISL 482710|B.1.106|South Africa|2020-06-04	Africa|hCoV-19/South Africa/KRISP-0285/2020|EPI ISL 482872|B.1.1.206|South Africa|2020-06-16	0.0004107902	Africa
Africa|hCoV-19/South Africa/KRISP-0193/2020|EPI ISL 482848|B.1.106|South Africa|2020-06-03	Africa|hCoV-19/South Africa/KRISP-0285/2020|EPI ISL 482872|B.1.1.206|South Africa|2020-06-16	0.0003795507	Africa
Africa|hCoV-19/South Africa/KRISP-0194/2020|EPI ISL 482849|B.1.106|South Africa|2020-06-06	Africa|hCoV-19/South Africa/KRISP-0285/2020|EPI ISL 482872|B.1.1.206|South Africa|2020-06-16	0.0003876277	Africa
Africa|hCoV-19/South Africa/KRISP-0195/2020|EPI ISL 482850|B.1.106|South Africa|2020-06-07	Africa|hCoV-19/South Africa/KRISP-0285/2020|EPI ISL 482872|B.1.1.206|South Africa|2020-06-16	0.0004555934	Africa
Africa|hCoV-19/South Africa/KRISP-0196/2020|EPI ISL 482712|B.1.106|South Africa|2020-06-08	Africa|hCoV-19/South Africa/KRISP-0285/2020|EPI ISL 482872|B.1.1.206|South Africa|2020-06-16	0.0004447883	Africa
Africa|hCoV-19/South Africa/KRISP-0197/2020|EPI ISL 482713|B.1.1.206|South Africa|2020-06-08	Africa|hCoV-19/South Africa/KRISP-0285/2020|EPI ISL 482872|B.1.1.206|South Africa|2020-06-16	0.0000693208	Africa
Africa|hCoV-19/South Africa/KRISP-0198/2020|EPI ISL 482851|B.1.1|South Africa|2020-06-11	Africa|hCoV-19/South Africa/KRISP-0285/2020|EPI ISL 482872|B.1.1.206|South Africa|2020-06-16	0.0002428358	Africa
Africa|hCoV-19/South Africa/KRISP-0199/2020|EPI ISL 482714|B.1.5|South Africa|2020-06-11	Africa|hCoV-19/South Africa/KRISP-0285/2020|EPI ISL 482872|B.1.1.206|South Africa|2020-06-16	0.0003465857	Africa
Africa|hCoV-19/South Africa/KRISP-02/2020|EPI ISL 421572|B|South Africa|2020-03-23	Africa|hCoV-19/South Africa/KRISP-0285/2020|EPI ISL 482872|B.1.1.206|South Africa|2020-06-16	0.0004898885	Africa
Africa|hCoV-19/South Africa/KRISP-0200/2020|EPI ISL 482715|B.1.5|South Africa|2020-06-11	Africa|hCoV-19/South Africa/KRISP-0285/2020|EPI ISL 482872|B.1.1.206|South Africa|2020-06-16	0.0003461974	Africa
Africa|hCoV-19/South Africa/KRISP-0201/2020|EPI ISL 482716|B.1.1|South Africa|2020-06-11	Africa|hCoV-19/South Africa/KRISP-0285/2020|EPI ISL 482872|B.1.1.206|South Africa|2020-06-16	0.0002052293	Africa
Africa|hCoV-19/South Africa/KRISP-0203/2020|EPI ISL 482852|B.1.1|South Africa|2020-06-11	Africa|hCoV-19/South Africa/KRISP-0285/2020|EPI ISL 482872|B.1.1.206|South Africa|2020-06-16	0.0002395972	Africa
Africa|hCoV-19/South Africa/KRISP-0206/2020|EPI ISL 482719|B.1.5|South Africa|2020-06-11	Africa|hCoV-19/South Africa/KRISP-0285/2020|EPI ISL 482872|B.1.1.206|South Africa|2020-06-16	0.0003772989	Africa
Africa|hCoV-19/South Africa/KRISP-0211/2020|EPI ISL 482720|B.1.5|South Africa|2020-06-11	Africa|hCoV-19/South Africa/KRISP-0285/2020|EPI ISL 482872|B.1.1.206|South Africa|2020-06-16	0.0003422408	Africa
Africa|hCoV-19/South Africa/KRISP-0212/2020|EPI ISL 482721|B.1.5|South Africa|2020-06-11	Africa|hCoV-19/South Africa/KRISP-0285/2020|EPI ISL 482872|B.1.1.206|South Africa|2020-06-16	0.0003431567	Africa
Africa|hCoV-19/South Africa/KRISP-0213/2020|EPI ISL 482722|B.1.5|South Africa|2020-06-11	Africa|hCoV-19/South Africa/KRISP-0285/2020|EPI ISL 482872|B.1.1.206|South Africa|2020-06-16	0.0003081338	Africa
Africa|hCoV-19/South Africa/KRISP-0214/2020|EPI ISL 482723|B.1.5|South Africa|2020-06-11	Africa|hCoV-19/South Africa/KRISP-0285/2020|EPI ISL 482872|B.1.1.206|South Africa|2020-06-16	0.0004123326	Africa
Africa|hCoV-19/South Africa/KRISP-0224/2020|EPI ISL 482724|B.1.144|South Africa|2020-06-11	Africa|hCoV-19/South Africa/KRISP-0285/2020|EPI ISL 482872|B.1.1.206|South Africa|2020-06-16	0.0002077688	Africa
Africa|hCoV-19/South Africa/KRISP-0243/2020|EPI ISL 482725|B.1.140|South Africa|2020-06-14	Africa|hCoV-19/South Africa/KRISP-0285/2020|EPI ISL 482872|B.1.1.206|South Africa|2020-06-16	0.0004915745	Africa
Africa|hCoV-19/South Africa/KRISP-0245/2020|EPI ISL 482726|B.1.144|South Africa|2020-06-14	Africa|hCoV-19/South Africa/KRISP-0285/2020|EPI ISL 482872|B.1.1.206|South Africa|2020-06-16	0.0001710291	Africa
Africa|hCoV-19/South Africa/KRISP-0255/2020|EPI ISL 482728|B.1.5|South Africa|2020-06-14	Africa|hCoV-19/South Africa/KRISP-0285/2020|EPI ISL 482872|B.1.1.206|South Africa|2020-06-16	0.0002766822	Africa
Africa|hCoV-19/South Africa/KRISP-0259/2020|EPI ISL 482729|B.1|South Africa|2020-06-15	Africa|hCoV-19/South Africa/KRISP-0285/2020|EPI ISL 482872|B.1.1.206|South Africa|2020-06-16	0.0004527239	Africa
Africa|hCoV-19/South Africa/KRISP-0260/2020|EPI ISL 482730|B.1.140|South Africa|2020-06-15	Africa|hCoV-19/South Africa/KRISP-0285/2020|EPI ISL 482872|B.1.1.206|South Africa|2020-06-16	0.0005559093	Africa
Africa|hCoV-19/South Africa/KRISP-0261/2020|EPI ISL 482731|B.1.5|South Africa|2020-06-15	Africa|hCoV-19/South Africa/KRISP-0285/2020|EPI ISL 482872|B.1.1.206|South Africa|2020-06-16	0.0004158114	Africa
Africa|hCoV-19/South Africa/KRISP-0266/2020|EPI ISL 482853|B.1.1|South Africa|2020-06-17	Africa|hCoV-19/South Africa/KRISP-0285/2020|EPI ISL 482872|B.1.1.206|South Africa|2020-06-16	0.0003763593	Africa
Africa|hCoV-19/South Africa/KRISP-0267/2020|EPI ISL 482854|A|South Africa|2020-06-17	Africa|hCoV-19/South Africa/KRISP-0285/2020|EPI ISL 482872|B.1.1.206|South Africa|2020-06-16	0.0008971948	Africa
Africa|hCoV-19/South Africa/KRISP-0268/2020|EPI ISL 482855|B.1.1.117|South Africa|2020-06-17	Africa|hCoV-19/South Africa/KRISP-0285/2020|EPI ISL 482872|B.1.1.206|South Africa|2020-06-16	0.0003083872	Africa
Africa|hCoV-19/South Africa/KRISP-0269/2020|EPI ISL 482856|B.1.5|South Africa|2020-06-17	Africa|hCoV-19/South Africa/KRISP-0285/2020|EPI ISL 482872|B.1.1.206|South Africa|2020-06-16	0.0004132229	Africa
Africa|hCoV-19/South Africa/KRISP-0270/2020|EPI ISL 482857|B.1.1.117|South Africa|2020-06-17	Africa|hCoV-19/South Africa/KRISP-0285/2020|EPI ISL 482872|B.1.1.206|South Africa|2020-06-16	0.0003090117	Africa
Africa|hCoV-19/South Africa/KRISP-0271/2020|EPI ISL 482858|B.1.1|South Africa|2020-06-17	Africa|hCoV-19/South Africa/KRISP-0285/2020|EPI ISL 482872|B.1.1.206|South Africa|2020-06-16	0.0003786808	Africa
Africa|hCoV-19/South Africa/KRISP-0272/2020|EPI ISL 482859|B.1.1|South Africa|2020-06-17	Africa|hCoV-19/South Africa/KRISP-0285/2020|EPI ISL 482872|B.1.1.206|South Africa|2020-06-16	0.0002427625	Africa
Africa|hCoV-19/South Africa/KRISP-0273/2020|EPI ISL 482860|B.1.1.57|South Africa|2020-06-18	Africa|hCoV-19/South Africa/KRISP-0285/2020|EPI ISL 482872|B.1.1.206|South Africa|2020-06-16	0.0004125963	Africa
Africa|hCoV-19/South Africa/KRISP-0274/2020|EPI ISL 482861|B.1.1.57|South Africa|2020-06-18	Africa|hCoV-19/South Africa/KRISP-0285/2020|EPI ISL 482872|B.1.1.206|South Africa|2020-06-16	0.0004137770	Africa
Africa|hCoV-19/South Africa/KRISP-0275/2020|EPI ISL 482862|B.1.1|South Africa|2020-06-18	Africa|hCoV-19/South Africa/KRISP-0285/2020|EPI ISL 482872|B.1.1.206|South Africa|2020-06-16	0.0002394392	Africa
Africa|hCoV-19/South Africa/KRISP-0276/2020|EPI ISL 482863|B.1.1.57|South Africa|2020-06-18	Africa|hCoV-19/South Africa/KRISP-0285/2020|EPI ISL 482872|B.1.1.206|South Africa|2020-06-16	0.0004130933	Africa
Africa|hCoV-19/South Africa/KRISP-0277/2020|EPI ISL 482864|B.1.1.273|South Africa|2020-06-16	Africa|hCoV-19/South Africa/KRISP-0285/2020|EPI ISL 482872|B.1.1.206|South Africa|2020-06-16	0.0004510011	Africa
Africa|hCoV-19/South Africa/KRISP-0278/2020|EPI ISL 482865|B.1.1.75|South Africa|2020-06-16	Africa|hCoV-19/South Africa/KRISP-0285/2020|EPI ISL 482872|B.1.1.206|South Africa|2020-06-16	0.0003085066	Africa
Africa|hCoV-19/South Africa/KRISP-0279/2020|EPI ISL 482866|B.1.1.56|South Africa|2020-06-16	Africa|hCoV-19/South Africa/KRISP-0285/2020|EPI ISL 482872|B.1.1.206|South Africa|2020-06-16	0.0003151556	Africa
Africa|hCoV-19/South Africa/KRISP-0280/2020|EPI ISL 482867|B.1.1.206|South Africa|2020-06-16	Africa|hCoV-19/South Africa/KRISP-0285/2020|EPI ISL 482872|B.1.1.206|South Africa|2020-06-16	0.0000341998	Africa
Africa|hCoV-19/South Africa/KRISP-0281/2020|EPI ISL 482868|B.1.1.206|South Africa|2020-06-16	Africa|hCoV-19/South Africa/KRISP-0285/2020|EPI ISL 482872|B.1.1.206|South Africa|2020-06-16	0.0000345830	Africa
Africa|hCoV-19/South Africa/KRISP-0282/2020|EPI ISL 482869|B.1.1.206|South Africa|2020-06-16	Africa|hCoV-19/South Africa/KRISP-0285/2020|EPI ISL 482872|B.1.1.206|South Africa|2020-06-16	0.0000690910	Africa
Africa|hCoV-19/South Africa/KRISP-0283/2020|EPI ISL 482870|B.1.1.206|South Africa|2020-06-16	Africa|hCoV-19/South Africa/KRISP-0285/2020|EPI ISL 482872|B.1.1.206|South Africa|2020-06-16	0.0001749945	Africa
Africa|hCoV-19/South Africa/KRISP-0284/2020|EPI ISL 482871|B.1.1.206|South Africa|2020-06-16	Africa|hCoV-19/South Africa/KRISP-0285/2020|EPI ISL 482872|B.1.1.206|South Africa|2020-06-16	0.0000343022	Africa
Africa|hCoV-19/Algeria/G0638 2264/2020|EPI ISL 418241|B.1|Algeria|2020-03-02	Africa|hCoV-19/South Africa/KRISP-0286/2020|EPI ISL 487277|B.1.1|South Africa|2020-06-26	0.0003703978	Africa
Africa|hCoV-19/Algeria/G0640 2265/2020|EPI ISL 418242|B.1|Algeria|2020-03-08	Africa|hCoV-19/South Africa/KRISP-0286/2020|EPI ISL 487277|B.1.1|South Africa|2020-06-26	0.0002688480	Africa
Africa|hCoV-19/Algeria/G0860 2262/2020|EPI ISL 420037|B.1|Algeria|2020-03-02	Africa|hCoV-19/South Africa/KRISP-0286/2020|EPI ISL 487277|B.1.1|South Africa|2020-06-26	0.0002688480	Africa
Africa|hCoV-19/Benin/1022/2020|EPI ISL 476826|B.1|Benin|2020-03-25	Africa|hCoV-19/South Africa/KRISP-0286/2020|EPI ISL 487277|B.1.1|South Africa|2020-06-26	0.0002352586	Africa
Africa|hCoV-19/Benin/1092/2020|EPI ISL 476827|B.1|Benin|2020-03-27	Africa|hCoV-19/South Africa/KRISP-0286/2020|EPI ISL 487277|B.1.1|South Africa|2020-06-26	0.0003025882	Africa
Africa|hCoV-19/Benin/1408/2020|EPI ISL 476825|B.1.356|Benin|2020-04-04	Africa|hCoV-19/South Africa/KRISP-0286/2020|EPI ISL 487277|B.1.1|South Africa|2020-06-26	0.0002688661	Africa
Africa|hCoV-19/Benin/1409/2020|EPI ISL 476828|B.1|Benin|2020-04-06	Africa|hCoV-19/South Africa/KRISP-0286/2020|EPI ISL 487277|B.1.1|South Africa|2020-06-26	0.0003046434	Africa
Africa|hCoV-19/Benin/1950/2020|EPI ISL 476830|A|Benin|2020-04-15	Africa|hCoV-19/South Africa/KRISP-0286/2020|EPI ISL 487277|B.1.1|South Africa|2020-06-26	0.0004706740	Africa
Africa|hCoV-19/Benin/197/2020|EPI ISL 476822|B.1.178|Benin|2020-03-15	Africa|hCoV-19/South Africa/KRISP-0286/2020|EPI ISL 487277|B.1.1|South Africa|2020-06-26	0.0002352847	Africa
Africa|hCoV-19/Benin/2012/2020|EPI ISL 476831|A|Benin|2020-04-15	Africa|hCoV-19/South Africa/KRISP-0286/2020|EPI ISL 487277|B.1.1|South Africa|2020-06-26	0.0005042309	Africa
Africa|hCoV-19/Benin/260/2020|EPI ISL 476823|B.1.292|Benin|2020-03-17	Africa|hCoV-19/South Africa/KRISP-0286/2020|EPI ISL 487277|B.1.1|South Africa|2020-06-26	0.0003361029	Africa
Africa|hCoV-19/Benin/314/2020|EPI ISL 476834|B.1.5|Benin|2020-03-17	Africa|hCoV-19/South Africa/KRISP-0286/2020|EPI ISL 487277|B.1.1|South Africa|2020-06-26	0.0003379895	Africa
Africa|hCoV-19/Benin/461/2020|EPI ISL 476833|A|Benin|2020-03-17	Africa|hCoV-19/South Africa/KRISP-0286/2020|EPI ISL 487277|B.1.1|South Africa|2020-06-26	0.0004705855	Africa
Africa|hCoV-19/Benin/501/2020|EPI ISL 476824|B.1.356|Benin|2020-03-17	Africa|hCoV-19/South Africa/KRISP-0286/2020|EPI ISL 487277|B.1.1|South Africa|2020-06-26	0.0002688480	Africa
Africa|hCoV-19/Benin/843/2020|EPI ISL 476829|A|Benin|2020-03-19	Africa|hCoV-19/South Africa/KRISP-0286/2020|EPI ISL 487277|B.1.1|South Africa|2020-06-26	0.0004033969	Africa
Africa|hCoV-19/Botswana/BOT0455/2020|EPI ISL 560386|B.1|Botswana|2020-03-28	Africa|hCoV-19/South Africa/KRISP-0286/2020|EPI ISL 487277|B.1.1|South Africa|2020-06-26	0.0002016279	Africa
Africa|hCoV-19/Botswana/BOT2254/2020|EPI ISL 560390|B.1.1|Botswana|2020-04-08	Africa|hCoV-19/South Africa/KRISP-0286/2020|EPI ISL 487277|B.1.1|South Africa|2020-06-26	0.0000684011	Africa
Africa|hCoV-19/Botswana/BOT2283/2020|EPI ISL 560385|B.1|Botswana|2020-04-07	Africa|hCoV-19/South Africa/KRISP-0286/2020|EPI ISL 487277|B.1.1|South Africa|2020-06-26	0.0003139225	Africa
Africa|hCoV-19/Botswana/BOT2624/2020|EPI ISL 560387|B.1.1|Botswana|2020-04-05	Africa|hCoV-19/South Africa/KRISP-0286/2020|EPI ISL 487277|B.1.1|South Africa|2020-06-26	0.0000697438	Africa
Africa|hCoV-19/Botswana/BOT4161/2020|EPI ISL 560388|B.1.1.220|Botswana|2020-04-16	Africa|hCoV-19/South Africa/KRISP-0286/2020|EPI ISL 487277|B.1.1|South Africa|2020-06-26	0.0001382163	Africa
Africa|hCoV-19/DRC/04186/2020|EPI ISL 471411|A|Democratic Republic of the Congo|2020-04-25	Africa|hCoV-19/South Africa/KRISP-0286/2020|EPI ISL 487277|B.1.1|South Africa|2020-06-26	0.0004705854	Africa
Africa|hCoV-19/DRC/04188/2020|EPI ISL 471413|A|Democratic Republic of the Congo|2020-04-25	Africa|hCoV-19/South Africa/KRISP-0286/2020|EPI ISL 487277|B.1.1|South Africa|2020-06-26	0.0005546534	Africa
Africa|hCoV-19/DRC/10041/2020|EPI ISL 527543|B.1.1.275|Democratic Republic of the Congo|2020-05-22	Africa|hCoV-19/South Africa/KRISP-0286/2020|EPI ISL 487277|B.1.1|South Africa|2020-06-26	0.0001363895	Africa
Africa|hCoV-19/DRC/10057/2020|EPI ISL 527538|B.1.1.275|Democratic Republic of the Congo|2020-05-22	Africa|hCoV-19/South Africa/KRISP-0286/2020|EPI ISL 487277|B.1.1|South Africa|2020-06-26	0.0002465150	Africa
Africa|hCoV-19/DRC/10061/2020|EPI ISL 527521|B.1.1.275|Democratic Republic of the Congo|2020-05-22	Africa|hCoV-19/South Africa/KRISP-0286/2020|EPI ISL 487277|B.1.1|South Africa|2020-06-26	0.0001042001	Africa
Africa|hCoV-19/DRC/10070/2020|EPI ISL 527544|B.1.178|Democratic Republic of the Congo|2020-05-22	Africa|hCoV-19/South Africa/KRISP-0286/2020|EPI ISL 487277|B.1.1|South Africa|2020-06-26	0.0003746102	Africa
Africa|hCoV-19/DRC/10120/2020|EPI ISL 513624|B.1.1.275|Democratic Republic of the Congo|2020-05-22	Africa|hCoV-19/South Africa/KRISP-0286/2020|EPI ISL 487277|B.1.1|South Africa|2020-06-26	0.0001746584	Africa
Africa|hCoV-19/DRC/10127/2020|EPI ISL 513625|B.1.1.275|Democratic Republic of the Congo|2020-05-22	Africa|hCoV-19/South Africa/KRISP-0286/2020|EPI ISL 487277|B.1.1|South Africa|2020-06-26	0.0001723945	Africa
Africa|hCoV-19/DRC/10242/2020|EPI ISL 513626|B.1.84|Democratic Republic of the Congo|2020-05-22	Africa|hCoV-19/South Africa/KRISP-0286/2020|EPI ISL 487277|B.1.1|South Africa|2020-06-26	0.0002709758	Africa
Africa|hCoV-19/DRC/10251/2020|EPI ISL 513627|B.1.128|Democratic Republic of the Congo|2020-05-22	Africa|hCoV-19/South Africa/KRISP-0286/2020|EPI ISL 487277|B.1.1|South Africa|2020-06-26	0.0004069241	Africa
Africa|hCoV-19/DRC/10324/2020|EPI ISL 527545|B.1.214|Democratic Republic of the Congo|2020-05-22	Africa|hCoV-19/South Africa/KRISP-0286/2020|EPI ISL 487277|B.1.1|South Africa|2020-06-26	0.0003409656	Africa
Africa|hCoV-19/DRC/10346/2020|EPI ISL 527546|B.1.214|Democratic Republic of the Congo|2020-05-22	Africa|hCoV-19/South Africa/KRISP-0286/2020|EPI ISL 487277|B.1.1|South Africa|2020-06-26	0.0003445121	Africa
Africa|hCoV-19/DRC/10364/2020|EPI ISL 527498|B.1|Democratic Republic of the Congo|2020-05-22	Africa|hCoV-19/South Africa/KRISP-0286/2020|EPI ISL 487277|B.1.1|South Africa|2020-06-26	0.0002401073	Africa
Africa|hCoV-19/DRC/10371/2020|EPI ISL 527489|B.1.178|Democratic Republic of the Congo|2020-05-22	Africa|hCoV-19/South Africa/KRISP-0286/2020|EPI ISL 487277|B.1.1|South Africa|2020-06-26	0.0003752527	Africa
Africa|hCoV-19/DRC/10373/2020|EPI ISL 527495|B.1.159|Democratic Republic of the Congo|2020-05-22	Africa|hCoV-19/South Africa/KRISP-0286/2020|EPI ISL 487277|B.1.1|South Africa|2020-06-26	0.0003415897	Africa
Africa|hCoV-19/DRC/10374/2020|EPI ISL 527539|B.1.84|Democratic Republic of the Congo|2020-05-22	Africa|hCoV-19/South Africa/KRISP-0286/2020|EPI ISL 487277|B.1.1|South Africa|2020-06-26	0.0005255559	Africa
Africa|hCoV-19/DRC/10375/2020|EPI ISL 527499|B.1.84|Democratic Republic of the Congo|2020-05-22	Africa|hCoV-19/South Africa/KRISP-0286/2020|EPI ISL 487277|B.1.1|South Africa|2020-06-26	0.0004106090	Africa
Africa|hCoV-19/DRC/10399/2020|EPI ISL 527491|B.1.214|Democratic Republic of the Congo|2020-05-22	Africa|hCoV-19/South Africa/KRISP-0286/2020|EPI ISL 487277|B.1.1|South Africa|2020-06-26	0.0002388111	Africa
Africa|hCoV-19/DRC/10502/2020|EPI ISL 527547|B.1.5|Democratic Republic of the Congo|2020-05-20	Africa|hCoV-19/South Africa/KRISP-0286/2020|EPI ISL 487277|B.1.1|South Africa|2020-06-26	0.0001703359	Africa
Africa|hCoV-19/DRC/10506/2020|EPI ISL 527524|B.1.5|Democratic Republic of the Congo|2020-05-18	Africa|hCoV-19/South Africa/KRISP-0286/2020|EPI ISL 487277|B.1.1|South Africa|2020-06-26	0.0001744659	Africa
Africa|hCoV-19/DRC/10507/2020|EPI ISL 527492|B.1.5|Democratic Republic of the Congo|2020-05-18	Africa|hCoV-19/South Africa/KRISP-0286/2020|EPI ISL 487277|B.1.1|South Africa|2020-06-26	0.0002048000	Africa
Africa|hCoV-19/DRC/10508/2020|EPI ISL 527494|B.1.5|Democratic Republic of the Congo|2020-05-20	Africa|hCoV-19/South Africa/KRISP-0286/2020|EPI ISL 487277|B.1.1|South Africa|2020-06-26	0.0002037016	Africa
Africa|hCoV-19/DRC/10532/2020|EPI ISL 527532|B.1.5|Democratic Republic of the Congo|2020-05-20	Africa|hCoV-19/South Africa/KRISP-0286/2020|EPI ISL 487277|B.1.1|South Africa|2020-06-26	0.0001746242	Africa
Africa|hCoV-19/DRC/10533/2020|EPI ISL 527548|B.1.5|Democratic Republic of the Congo|2020-05-20	Africa|hCoV-19/South Africa/KRISP-0286/2020|EPI ISL 487277|B.1.1|South Africa|2020-06-26	0.0002044699	Africa
Africa|hCoV-19/DRC/10621/2020|EPI ISL 527526|B.1.214|Democratic Republic of the Congo|2020-05-23	Africa|hCoV-19/South Africa/KRISP-0286/2020|EPI ISL 487277|B.1.1|South Africa|2020-06-26	0.0003136788	Africa
Africa|hCoV-19/DRC/10640/2020|EPI ISL 527541|B.1|Democratic Republic of the Congo|2020-05-22	Africa|hCoV-19/South Africa/KRISP-0286/2020|EPI ISL 487277|B.1.1|South Africa|2020-06-26	0.0004937809	Africa
Africa|hCoV-19/DRC/10644/2020|EPI ISL 527549|B.1|Democratic Republic of the Congo|2020-05-22	Africa|hCoV-19/South Africa/KRISP-0286/2020|EPI ISL 487277|B.1.1|South Africa|2020-06-26	0.0004771404	Africa
Africa|hCoV-19/DRC/10728/2020|EPI ISL 513628|B.1.5|Democratic Republic of the Congo|2020-05-23	Africa|hCoV-19/South Africa/KRISP-0286/2020|EPI ISL 487277|B.1.1|South Africa|2020-06-26	0.0002100670	Africa
Africa|hCoV-19/DRC/10731/2020|EPI ISL 513629|B.1.1.1|Democratic Republic of the Congo|2020-05-23	Africa|hCoV-19/South Africa/KRISP-0286/2020|EPI ISL 487277|B.1.1|South Africa|2020-06-26	0.0002468548	Africa
Africa|hCoV-19/DRC/10733/2020|EPI ISL 513630|B.1|Democratic Republic of the Congo|2020-05-23	Africa|hCoV-19/South Africa/KRISP-0286/2020|EPI ISL 487277|B.1.1|South Africa|2020-06-26	0.0003377987	Africa
Africa|hCoV-19/DRC/108/2020|EPI ISL 417948|B.1.128|Democratic Republic of the Congo|2020-03-19	Africa|hCoV-19/South Africa/KRISP-0286/2020|EPI ISL 487277|B.1.1|South Africa|2020-06-26	0.0003028479	Africa
Africa|hCoV-19/DRC/10885/2020|EPI ISL 513631|B.1.84|Democratic Republic of the Congo|2020-05-23	Africa|hCoV-19/South Africa/KRISP-0286/2020|EPI ISL 487277|B.1.1|South Africa|2020-06-26	0.0003402313	Africa
Africa|hCoV-19/DRC/10902/2020|EPI ISL 527490|B.1.178|Democratic Republic of the Congo|2020-05-23	Africa|hCoV-19/South Africa/KRISP-0286/2020|EPI ISL 487277|B.1.1|South Africa|2020-06-26	0.0003067895	Africa
Africa|hCoV-19/DRC/10913/2020|EPI ISL 527507|B.1.84|Democratic Republic of the Congo|2020-05-24	Africa|hCoV-19/South Africa/KRISP-0286/2020|EPI ISL 487277|B.1.1|South Africa|2020-06-26	0.0004131374	Africa
Africa|hCoV-19/DRC/11005/2020|EPI ISL 527550|B.1.159|Democratic Republic of the Congo|2020-05-24	Africa|hCoV-19/South Africa/KRISP-0286/2020|EPI ISL 487277|B.1.1|South Africa|2020-06-26	0.0004431662	Africa
Africa|hCoV-19/DRC/11008/2020|EPI ISL 527503|B.1.159|Democratic Republic of the Congo|2020-05-24	Africa|hCoV-19/South Africa/KRISP-0286/2020|EPI ISL 487277|B.1.1|South Africa|2020-06-26	0.0003783235	Africa
Africa|hCoV-19/DRC/11022/2020|EPI ISL 527551|B.1.214|Democratic Republic of the Congo|2020-05-24	Africa|hCoV-19/South Africa/KRISP-0286/2020|EPI ISL 487277|B.1.1|South Africa|2020-06-26	0.0004092170	Africa
Africa|hCoV-19/DRC/11024/2020|EPI ISL 527552|B.1.149|Democratic Republic of the Congo|2020-05-24	Africa|hCoV-19/South Africa/KRISP-0286/2020|EPI ISL 487277|B.1.1|South Africa|2020-06-26	0.0004473607	Africa
Africa|hCoV-19/DRC/11026/2020|EPI ISL 527553|B.1.149|Democratic Republic of the Congo|2020-05-24	Africa|hCoV-19/South Africa/KRISP-0286/2020|EPI ISL 487277|B.1.1|South Africa|2020-06-26	0.0003067685	Africa
Africa|hCoV-19/DRC/11031/2020|EPI ISL 527554|B.1.214|Democratic Republic of the Congo|2020-05-24	Africa|hCoV-19/South Africa/KRISP-0286/2020|EPI ISL 487277|B.1.1|South Africa|2020-06-26	0.0003411133	Africa
Africa|hCoV-19/DRC/11041/2020|EPI ISL 527555|B.1|Democratic Republic of the Congo|2020-05-24	Africa|hCoV-19/South Africa/KRISP-0286/2020|EPI ISL 487277|B.1.1|South Africa|2020-06-26	0.0003069015	Africa
Africa|hCoV-19/DRC/11057/2020|EPI ISL 527528|B.1.5|Democratic Republic of the Congo|2020-05-24	Africa|hCoV-19/South Africa/KRISP-0286/2020|EPI ISL 487277|B.1.1|South Africa|2020-06-26	0.0002441775	Africa
Africa|hCoV-19/DRC/11078/2020|EPI ISL 527514|B.1|Democratic Republic of the Congo|2020-05-24	Africa|hCoV-19/South Africa/KRISP-0286/2020|EPI ISL 487277|B.1.1|South Africa|2020-06-26	0.0003452975	Africa
Africa|hCoV-19/DRC/11079/2020|EPI ISL 527500|B.1.214|Democratic Republic of the Congo|2020-05-24	Africa|hCoV-19/South Africa/KRISP-0286/2020|EPI ISL 487277|B.1.1|South Africa|2020-06-26	0.0002742609	Africa
Africa|hCoV-19/DRC/11093/2020|EPI ISL 527527|B.1.5|Democratic Republic of the Congo|2020-05-24	Africa|hCoV-19/South Africa/KRISP-0286/2020|EPI ISL 487277|B.1.1|South Africa|2020-06-26	0.0003148436	Africa
Africa|hCoV-19/DRC/11096/2020|EPI ISL 527522|B.1|Democratic Republic of the Congo|2020-05-24	Africa|hCoV-19/South Africa/KRISP-0286/2020|EPI ISL 487277|B.1.1|South Africa|2020-06-26	0.0002780434	Africa
Africa|hCoV-19/DRC/11114/2020|EPI ISL 527534|B.1.214|Democratic Republic of the Congo|2020-05-25	Africa|hCoV-19/South Africa/KRISP-0286/2020|EPI ISL 487277|B.1.1|South Africa|2020-06-26	0.0003845173	Africa
Africa|hCoV-19/DRC/11123/2020|EPI ISL 527496|B.1.84|Democratic Republic of the Congo|2020-05-24	Africa|hCoV-19/South Africa/KRISP-0286/2020|EPI ISL 487277|B.1.1|South Africa|2020-06-26	0.0003074433	Africa
Africa|hCoV-19/DRC/11134/2020|EPI ISL 527518|B.1.5|Democratic Republic of the Congo|2020-05-24	Africa|hCoV-19/South Africa/KRISP-0286/2020|EPI ISL 487277|B.1.1|South Africa|2020-06-26	0.0002079149	Africa
Africa|hCoV-19/DRC/11143/2020|EPI ISL 527556|B.1|Democratic Republic of the Congo|2020-05-24	Africa|hCoV-19/South Africa/KRISP-0286/2020|EPI ISL 487277|B.1.1|South Africa|2020-06-26	0.0004432203	Africa
Africa|hCoV-19/DRC/11145/2020|EPI ISL 527501|B.1.214|Democratic Republic of the Congo|2020-05-24	Africa|hCoV-19/South Africa/KRISP-0286/2020|EPI ISL 487277|B.1.1|South Africa|2020-06-26	0.0004117161	Africa
Africa|hCoV-19/DRC/11148/2020|EPI ISL 527525|B.1.178|Democratic Republic of the Congo|2020-05-24	Africa|hCoV-19/South Africa/KRISP-0286/2020|EPI ISL 487277|B.1.1|South Africa|2020-06-26	0.0004198785	Africa
Africa|hCoV-19/DRC/11157/2020|EPI ISL 527530|B.1|Democratic Republic of the Congo|2020-05-25	Africa|hCoV-19/South Africa/KRISP-0286/2020|EPI ISL 487277|B.1.1|South Africa|2020-06-26	0.0003825771	Africa
Africa|hCoV-19/DRC/11187/2020|EPI ISL 527523|B.1.1.275|Democratic Republic of the Congo|2020-05-23	Africa|hCoV-19/South Africa/KRISP-0286/2020|EPI ISL 487277|B.1.1|South Africa|2020-06-26	0.0002088047	Africa
Africa|hCoV-19/DRC/11191/2020|EPI ISL 527506|B.1.1.275|Democratic Republic of the Congo|2020-05-23	Africa|hCoV-19/South Africa/KRISP-0286/2020|EPI ISL 487277|B.1.1|South Africa|2020-06-26	0.0001030159	Africa
Africa|hCoV-19/DRC/11252/2020|EPI ISL 527557|B.1.1.275|Democratic Republic of the Congo|2020-05-21	Africa|hCoV-19/South Africa/KRISP-0286/2020|EPI ISL 487277|B.1.1|South Africa|2020-06-26	0.0002725662	Africa
Africa|hCoV-19/DRC/11260/2020|EPI ISL 527558|B.1.1.275|Democratic Republic of the Congo|2020-05-23	Africa|hCoV-19/South Africa/KRISP-0286/2020|EPI ISL 487277|B.1.1|South Africa|2020-06-26	0.0001363277	Africa
Africa|hCoV-19/DRC/1131/2020|EPI ISL 429255|B.1.5|Democratic Republic of the Congo|2020-04-05	Africa|hCoV-19/South Africa/KRISP-0286/2020|EPI ISL 487277|B.1.1|South Africa|2020-06-26	0.0002033771	Africa
Africa|hCoV-19/DRC/11310/2020|EPI ISL 527529|B.1.149|Democratic Republic of the Congo|2020-05-25	Africa|hCoV-19/South Africa/KRISP-0286/2020|EPI ISL 487277|B.1.1|South Africa|2020-06-26	0.0003143170	Africa
Africa|hCoV-19/DRC/11318/2020|EPI ISL 527559|B.1.149|Democratic Republic of the Congo|2020-05-25	Africa|hCoV-19/South Africa/KRISP-0286/2020|EPI ISL 487277|B.1.1|South Africa|2020-06-26	0.0003051122	Africa
Africa|hCoV-19/DRC/11326/2020|EPI ISL 527508|B.1|Democratic Republic of the Congo|2020-05-25	Africa|hCoV-19/South Africa/KRISP-0286/2020|EPI ISL 487277|B.1.1|South Africa|2020-06-26	0.0003098414	Africa
Africa|hCoV-19/DRC/11334/2020|EPI ISL 527504|B.1.178|Democratic Republic of the Congo|2020-05-25	Africa|hCoV-19/South Africa/KRISP-0286/2020|EPI ISL 487277|B.1.1|South Africa|2020-06-26	0.0003094004	Africa
Africa|hCoV-19/DRC/11337/2020|EPI ISL 527510|B.1.84|Democratic Republic of the Congo|2020-05-25	Africa|hCoV-19/South Africa/KRISP-0286/2020|EPI ISL 487277|B.1.1|South Africa|2020-06-26	0.0003792419	Africa
Africa|hCoV-19/DRC/11341/2020|EPI ISL 527509|B.1.1.275|Democratic Republic of the Congo|2020-05-25	Africa|hCoV-19/South Africa/KRISP-0286/2020|EPI ISL 487277|B.1.1|South Africa|2020-06-26	0.0002066427	Africa
Africa|hCoV-19/DRC/11348/2020|EPI ISL 527560|B.1.149|Democratic Republic of the Congo|2020-05-25	Africa|hCoV-19/South Africa/KRISP-0286/2020|EPI ISL 487277|B.1.1|South Africa|2020-06-26	0.0003053814	Africa
Africa|hCoV-19/DRC/11369/2020|EPI ISL 527537|B.1.214|Democratic Republic of the Congo|2020-05-25	Africa|hCoV-19/South Africa/KRISP-0286/2020|EPI ISL 487277|B.1.1|South Africa|2020-06-26	0.0003507708	Africa
Africa|hCoV-19/DRC/11376/2020|EPI ISL 527513|B.1.214|Democratic Republic of the Congo|2020-05-25	Africa|hCoV-19/South Africa/KRISP-0286/2020|EPI ISL 487277|B.1.1|South Africa|2020-06-26	0.0003795818	Africa
Africa|hCoV-19/DRC/11411/2020|EPI ISL 527561|B.1.5|Democratic Republic of the Congo|2020-05-25	Africa|hCoV-19/South Africa/KRISP-0286/2020|EPI ISL 487277|B.1.1|South Africa|2020-06-26	0.0002725820	Africa
Africa|hCoV-19/DRC/11450/2020|EPI ISL 527516|B.1.5|Democratic Republic of the Congo|2020-05-25	Africa|hCoV-19/South Africa/KRISP-0286/2020|EPI ISL 487277|B.1.1|South Africa|2020-06-26	0.0002100026	Africa
Africa|hCoV-19/DRC/11458/2020|EPI ISL 527497|B.1.5|Democratic Republic of the Congo|2020-05-25	Africa|hCoV-19/South Africa/KRISP-0286/2020|EPI ISL 487277|B.1.1|South Africa|2020-06-26	0.0003441477	Africa
Africa|hCoV-19/DRC/11460/2020|EPI ISL 527562|B.1.214|Democratic Republic of the Congo|2020-05-25	Africa|hCoV-19/South Africa/KRISP-0286/2020|EPI ISL 487277|B.1.1|South Africa|2020-06-26	0.0004823785	Africa
Africa|hCoV-19/DRC/11472/2020|EPI ISL 527502|B.1.214|Democratic Republic of the Congo|2020-05-25	Africa|hCoV-19/South Africa/KRISP-0286/2020|EPI ISL 487277|B.1.1|South Africa|2020-06-26	0.0004112739	Africa
Africa|hCoV-19/DRC/11477/2020|EPI ISL 527563|B.1.84|Democratic Republic of the Congo|2020-05-25	Africa|hCoV-19/South Africa/KRISP-0286/2020|EPI ISL 487277|B.1.1|South Africa|2020-06-26	0.0002382747	Africa
Africa|hCoV-19/DRC/11486/2020|EPI ISL 527564|B.1.214|Democratic Republic of the Congo|2020-05-25	Africa|hCoV-19/South Africa/KRISP-0286/2020|EPI ISL 487277|B.1.1|South Africa|2020-06-26	0.0004091115	Africa
Africa|hCoV-19/DRC/11487/2020|EPI ISL 527505|B.1|Democratic Republic of the Congo|2020-05-25	Africa|hCoV-19/South Africa/KRISP-0286/2020|EPI ISL 487277|B.1.1|South Africa|2020-06-26	0.0003444563	Africa
Africa|hCoV-19/DRC/11507/2020|EPI ISL 527512|B.1|Democratic Republic of the Congo|2020-05-25	Africa|hCoV-19/South Africa/KRISP-0286/2020|EPI ISL 487277|B.1.1|South Africa|2020-06-26	0.0003787532	Africa
Africa|hCoV-19/DRC/1151/2020|EPI ISL 447596|B.38|Democratic Republic of the Congo|2020-04-05	Africa|hCoV-19/South Africa/KRISP-0286/2020|EPI ISL 487277|B.1.1|South Africa|2020-06-26	0.0005436177	Africa
Africa|hCoV-19/DRC/11511/2020|EPI ISL 527511|B.1.214|Democratic Republic of the Congo|2020-05-25	Africa|hCoV-19/South Africa/KRISP-0286/2020|EPI ISL 487277|B.1.1|South Africa|2020-06-26	0.0004138025	Africa
Africa|hCoV-19/DRC/11572/2020|EPI ISL 527565|B.1.214|Democratic Republic of the Congo|2020-05-25	Africa|hCoV-19/South Africa/KRISP-0286/2020|EPI ISL 487277|B.1.1|South Africa|2020-06-26	0.0003064491	Africa
Africa|hCoV-19/DRC/11576/2020|EPI ISL 527517|B.1|Democratic Republic of the Congo|2020-05-25	Africa|hCoV-19/South Africa/KRISP-0286/2020|EPI ISL 487277|B.1.1|South Africa|2020-06-26	0.0003120970	Africa
Africa|hCoV-19/DRC/11583/2020|EPI ISL 527542|B.1|Democratic Republic of the Congo|2020-05-25	Africa|hCoV-19/South Africa/KRISP-0286/2020|EPI ISL 487277|B.1.1|South Africa|2020-06-26	0.0003534022	Africa
Africa|hCoV-19/DRC/11616/2020|EPI ISL 527519|B.1|Democratic Republic of the Congo|2020-05-25	Africa|hCoV-19/South Africa/KRISP-0286/2020|EPI ISL 487277|B.1.1|South Africa|2020-06-26	0.0002769272	Africa
Africa|hCoV-19/DRC/11623/2020|EPI ISL 527566|B.1.5|Democratic Republic of the Congo|2020-05-25	Africa|hCoV-19/South Africa/KRISP-0286/2020|EPI ISL 487277|B.1.1|South Africa|2020-06-26	0.0003069000	Africa
Africa|hCoV-19/DRC/11624/2020|EPI ISL 527567|B.1.149|Democratic Republic of the Congo|2020-05-25	Africa|hCoV-19/South Africa/KRISP-0286/2020|EPI ISL 487277|B.1.1|South Africa|2020-06-26	0.0003067520	Africa
Africa|hCoV-19/DRC/11631/2020|EPI ISL 527568|B.1.149|Democratic Republic of the Congo|2020-05-25	Africa|hCoV-19/South Africa/KRISP-0286/2020|EPI ISL 487277|B.1.1|South Africa|2020-06-26	0.0003070659	Africa
Africa|hCoV-19/DRC/11632/2020|EPI ISL 527493|B.1|Democratic Republic of the Congo|2020-05-25	Africa|hCoV-19/South Africa/KRISP-0286/2020|EPI ISL 487277|B.1.1|South Africa|2020-06-26	0.0003414779	Africa
Africa|hCoV-19/DRC/11635/2020|EPI ISL 527540|B.1.214|Democratic Republic of the Congo|2020-05-25	Africa|hCoV-19/South Africa/KRISP-0286/2020|EPI ISL 487277|B.1.1|South Africa|2020-06-26	0.0003516639	Africa
Africa|hCoV-19/DRC/11640/2020|EPI ISL 527535|B.1.178|Democratic Republic of the Congo|2020-05-25	Africa|hCoV-19/South Africa/KRISP-0286/2020|EPI ISL 487277|B.1.1|South Africa|2020-06-26	0.0004184317	Africa
Africa|hCoV-19/DRC/11643/2020|EPI ISL 527520|B.1.5|Democratic Republic of the Congo|2020-05-25	Africa|hCoV-19/South Africa/KRISP-0286/2020|EPI ISL 487277|B.1.1|South Africa|2020-06-26	0.0003122889	Africa
Africa|hCoV-19/DRC/11648/2020|EPI ISL 527569|B.1.6|Democratic Republic of the Congo|2020-05-25	Africa|hCoV-19/South Africa/KRISP-0286/2020|EPI ISL 487277|B.1.1|South Africa|2020-06-26	0.0003395466	Africa
Africa|hCoV-19/DRC/11652/2020|EPI ISL 527570|B.1.149|Democratic Republic of the Congo|2020-05-25	Africa|hCoV-19/South Africa/KRISP-0286/2020|EPI ISL 487277|B.1.1|South Africa|2020-06-26	0.0003066673	Africa
Africa|hCoV-19/DRC/11653/2020|EPI ISL 527533|B.1.84|Democratic Republic of the Congo|2020-05-25	Africa|hCoV-19/South Africa/KRISP-0286/2020|EPI ISL 487277|B.1.1|South Africa|2020-06-26	0.0002793189	Africa
Africa|hCoV-19/DRC/11676/2020|EPI ISL 527531|B.1|Democratic Republic of the Congo|2020-05-26	Africa|hCoV-19/South Africa/KRISP-0286/2020|EPI ISL 487277|B.1.1|South Africa|2020-06-26	0.0004910500	Africa
Africa|hCoV-19/DRC/11677/2020|EPI ISL 527515|B.1.214|Democratic Republic of the Congo|2020-05-26	Africa|hCoV-19/South Africa/KRISP-0286/2020|EPI ISL 487277|B.1.1|South Africa|2020-06-26	0.0003117015	Africa
Africa|hCoV-19/DRC/11732/2020|EPI ISL 527536|B.1.214|Democratic Republic of the Congo|2020-05-26	Africa|hCoV-19/South Africa/KRISP-0286/2020|EPI ISL 487277|B.1.1|South Africa|2020-06-26	0.0001744964	Africa
Africa|hCoV-19/DRC/11733/2020|EPI ISL 527571|B.1.149|Democratic Republic of the Congo|2020-05-26	Africa|hCoV-19/South Africa/KRISP-0286/2020|EPI ISL 487277|B.1.1|South Africa|2020-06-26	0.0003050948	Africa
Africa|hCoV-19/DRC/11806/2020|EPI ISL 527572|B.1.214|Democratic Republic of the Congo|2020-05-26	Africa|hCoV-19/South Africa/KRISP-0286/2020|EPI ISL 487277|B.1.1|South Africa|2020-06-26	0.0004089163	Africa
Africa|hCoV-19/DRC/1234/2020|EPI ISL 429258|B.1.5|Democratic Republic of the Congo|2020-04-06	Africa|hCoV-19/South Africa/KRISP-0286/2020|EPI ISL 487277|B.1.1|South Africa|2020-06-26	0.0002142006	Africa
Africa|hCoV-19/DRC/1249/2020|EPI ISL 429259|B.1.5|Democratic Republic of the Congo|2020-04-06	Africa|hCoV-19/South Africa/KRISP-0286/2020|EPI ISL 487277|B.1.1|South Africa|2020-06-26	0.0002042632	Africa
Africa|hCoV-19/DRC/1319/2020|EPI ISL 431011|B.1.128|Democratic Republic of the Congo|2020-04-07	Africa|hCoV-19/South Africa/KRISP-0286/2020|EPI ISL 487277|B.1.1|South Africa|2020-06-26	0.0003060771	Africa
Africa|hCoV-19/DRC/1324/2020|EPI ISL 435033|B.1.128|Democratic Republic of the Congo|2020-04-07	Africa|hCoV-19/South Africa/KRISP-0286/2020|EPI ISL 487277|B.1.1|South Africa|2020-06-26	0.0003040097	Africa
Africa|hCoV-19/DRC/1326/2020|EPI ISL 435116|B.1|Democratic Republic of the Congo|2020-04-07	Africa|hCoV-19/South Africa/KRISP-0286/2020|EPI ISL 487277|B.1.1|South Africa|2020-06-26	0.0002768475	Africa
Africa|hCoV-19/DRC/1375/2020|EPI ISL 435117|B.1.1.1|Democratic Republic of the Congo|2020-04-07	Africa|hCoV-19/South Africa/KRISP-0286/2020|EPI ISL 487277|B.1.1|South Africa|2020-06-26	0.0002414489	Africa
Africa|hCoV-19/DRC/1376/2020|EPI ISL 431012|B.1.1.1|Democratic Republic of the Congo|2020-04-07	Africa|hCoV-19/South Africa/KRISP-0286/2020|EPI ISL 487277|B.1.1|South Africa|2020-06-26	0.0002051851	Africa
Africa|hCoV-19/DRC/1377/2020|EPI ISL 434678|B.1.1.1|Democratic Republic of the Congo|2020-04-07	Africa|hCoV-19/South Africa/KRISP-0286/2020|EPI ISL 487277|B.1.1|South Africa|2020-06-26	0.0001695563	Africa
Africa|hCoV-19/DRC/1378/2020|EPI ISL 435118|B.1.1.1|Democratic Republic of the Congo|2020-04-07	Africa|hCoV-19/South Africa/KRISP-0286/2020|EPI ISL 487277|B.1.1|South Africa|2020-06-26	0.0002045655	Africa
Africa|hCoV-19/DRC/1382/2020|EPI ISL 435113|B.1.1.1|Democratic Republic of the Congo|2020-04-07	Africa|hCoV-19/South Africa/KRISP-0286/2020|EPI ISL 487277|B.1.1|South Africa|2020-06-26	0.0002084783	Africa
Africa|hCoV-19/DRC/1397/2020|EPI ISL 434679|B.1.1.1|Democratic Republic of the Congo|2020-04-07	Africa|hCoV-19/South Africa/KRISP-0286/2020|EPI ISL 487277|B.1.1|South Africa|2020-06-26	0.0002047580	Africa
Africa|hCoV-19/DRC/1398/2020|EPI ISL 435114|B.1.1.1|Democratic Republic of the Congo|2020-04-07	Africa|hCoV-19/South Africa/KRISP-0286/2020|EPI ISL 487277|B.1.1|South Africa|2020-06-26	0.0001685164	Africa
Africa|hCoV-19/DRC/1422/2020|EPI ISL 434680|B.1.149|Democratic Republic of the Congo|2020-04-08	Africa|hCoV-19/South Africa/KRISP-0286/2020|EPI ISL 487277|B.1.1|South Africa|2020-06-26	0.0003101678	Africa
Africa|hCoV-19/DRC/1423/2020|EPI ISL 434710|B.1.149|Democratic Republic of the Congo|2020-04-08	Africa|hCoV-19/South Africa/KRISP-0286/2020|EPI ISL 487277|B.1.1|South Africa|2020-06-26	0.0002696206	Africa
Africa|hCoV-19/DRC/1486/2020|EPI ISL 434711|B.1|Democratic Republic of the Congo|2020-04-08	Africa|hCoV-19/South Africa/KRISP-0286/2020|EPI ISL 487277|B.1.1|South Africa|2020-06-26	0.0002444441	Africa
Africa|hCoV-19/DRC/1516/2020|EPI ISL 435032|B.1.5|Democratic Republic of the Congo|2020-04-09	Africa|hCoV-19/South Africa/KRISP-0286/2020|EPI ISL 487277|B.1.1|South Africa|2020-06-26	0.0002016278	Africa
Africa|hCoV-19/DRC/1565/2020|EPI ISL 434681|B.1|Democratic Republic of the Congo|2020-04-09	Africa|hCoV-19/South Africa/KRISP-0286/2020|EPI ISL 487277|B.1.1|South Africa|2020-06-26	0.0002400301	Africa
Africa|hCoV-19/DRC/158/2020|EPI ISL 417950|B.40|Democratic Republic of the Congo|2020-03-20	Africa|hCoV-19/South Africa/KRISP-0286/2020|EPI ISL 487277|B.1.1|South Africa|2020-06-26	0.0005378786	Africa
Africa|hCoV-19/DRC/1715/2020|EPI ISL 435156|B.1.84|Democratic Republic of the Congo|2020-04-10	Africa|hCoV-19/South Africa/KRISP-0286/2020|EPI ISL 487277|B.1.1|South Africa|2020-06-26	0.0002717064	Africa
Africa|hCoV-19/DRC/1767/2020|EPI ISL 435157|B.1.5|Democratic Republic of the Congo|2020-04-10	Africa|hCoV-19/South Africa/KRISP-0286/2020|EPI ISL 487277|B.1.1|South Africa|2020-06-26	0.0002102214	Africa
Africa|hCoV-19/DRC/1779/2020|EPI ISL 435158|C.14|Democratic Republic of the Congo|2020-04-10	Africa|hCoV-19/South Africa/KRISP-0286/2020|EPI ISL 487277|B.1.1|South Africa|2020-06-26	0.0002784205	Africa
Africa|hCoV-19/DRC/191/2020|EPI ISL 417955|B.1.128|Democratic Republic of the Congo|2020-03-21	Africa|hCoV-19/South Africa/KRISP-0286/2020|EPI ISL 487277|B.1.1|South Africa|2020-06-26	0.0003029192	Africa
Africa|hCoV-19/DRC/1952/2020|EPI ISL 435159|B.1.5|Democratic Republic of the Congo|2020-04-11	Africa|hCoV-19/South Africa/KRISP-0286/2020|EPI ISL 487277|B.1.1|South Africa|2020-06-26	0.0002078140	Africa
Africa|hCoV-19/DRC/1982/2020|EPI ISL 435160|B.1|Democratic Republic of the Congo|2020-04-12	Africa|hCoV-19/South Africa/KRISP-0286/2020|EPI ISL 487277|B.1.1|South Africa|2020-06-26	0.0002415180	Africa
Africa|hCoV-19/DRC/2047/2020|EPI ISL 435161|B.1.1.1|Democratic Republic of the Congo|2020-04-12	Africa|hCoV-19/South Africa/KRISP-0286/2020|EPI ISL 487277|B.1.1|South Africa|2020-06-26	0.0001712927	Africa
Africa|hCoV-19/DRC/2063/2020|EPI ISL 435162|B.1|Democratic Republic of the Congo|2020-04-12	Africa|hCoV-19/South Africa/KRISP-0286/2020|EPI ISL 487277|B.1.1|South Africa|2020-06-26	0.0002071448	Africa
Africa|hCoV-19/DRC/2120/2020|EPI ISL 435163|B.1.149|Democratic Republic of the Congo|2020-04-12	Africa|hCoV-19/South Africa/KRISP-0286/2020|EPI ISL 487277|B.1.1|South Africa|2020-06-26	0.0002715423	Africa
Africa|hCoV-19/DRC/2121/2020|EPI ISL 435164|B.1.149|Democratic Republic of the Congo|2020-04-12	Africa|hCoV-19/South Africa/KRISP-0286/2020|EPI ISL 487277|B.1.1|South Africa|2020-06-26	0.0002756393	Africa
Africa|hCoV-19/DRC/2122/2020|EPI ISL 435165|B.1.149|Democratic Republic of the Congo|2020-04-13	Africa|hCoV-19/South Africa/KRISP-0286/2020|EPI ISL 487277|B.1.1|South Africa|2020-06-26	0.0003506639	Africa
Africa|hCoV-19/DRC/2125/2020|EPI ISL 435166|B.1.149|Democratic Republic of the Congo|2020-04-13	Africa|hCoV-19/South Africa/KRISP-0286/2020|EPI ISL 487277|B.1.1|South Africa|2020-06-26	0.0002765824	Africa
Africa|hCoV-19/DRC/2128/2020|EPI ISL 435167|B.1|Democratic Republic of the Congo|2020-04-13	Africa|hCoV-19/South Africa/KRISP-0286/2020|EPI ISL 487277|B.1.1|South Africa|2020-06-26	0.0002115329	Africa
Africa|hCoV-19/DRC/2133/2020|EPI ISL 435168|B.1.128|Democratic Republic of the Congo|2020-04-13	Africa|hCoV-19/South Africa/KRISP-0286/2020|EPI ISL 487277|B.1.1|South Africa|2020-06-26	0.0003147643	Africa
Africa|hCoV-19/DRC/214/2020|EPI ISL 420030|B.1.6|Democratic Republic of the Congo|2020-03-21	Africa|hCoV-19/South Africa/KRISP-0286/2020|EPI ISL 487277|B.1.1|South Africa|2020-06-26	0.0002023532	Africa
Africa|hCoV-19/DRC/215/2020|EPI ISL 420031|B.1.1.1|Democratic Republic of the Congo|2020-03-21	Africa|hCoV-19/South Africa/KRISP-0286/2020|EPI ISL 487277|B.1.1|South Africa|2020-06-26	0.0002056309	Africa
Africa|hCoV-19/DRC/2169/2020|EPI ISL 436194|B.1.5|Democratic Republic of the Congo|2020-04-13	Africa|hCoV-19/South Africa/KRISP-0286/2020|EPI ISL 487277|B.1.1|South Africa|2020-06-26	0.0002447662	Africa
Africa|hCoV-19/DRC/2299/2020|EPI ISL 436412|B.1.5|Democratic Republic of the Congo|2020-04-14	Africa|hCoV-19/South Africa/KRISP-0286/2020|EPI ISL 487277|B.1.1|South Africa|2020-06-26	0.0002711988	Africa
Africa|hCoV-19/DRC/236/2020|EPI ISL 420032|B.1.128|Democratic Republic of the Congo|2020-03-22	Africa|hCoV-19/South Africa/KRISP-0286/2020|EPI ISL 487277|B.1.1|South Africa|2020-06-26	0.0003032897	Africa
Africa|hCoV-19/DRC/2363/2020|EPI ISL 437194|B.1.84|Democratic Republic of the Congo|2020-04-14	Africa|hCoV-19/South Africa/KRISP-0286/2020|EPI ISL 487277|B.1.1|South Africa|2020-06-26	0.0002372734	Africa
Africa|hCoV-19/DRC/2384/2020|EPI ISL 437196|B.1.149|Democratic Republic of the Congo|2020-04-14	Africa|hCoV-19/South Africa/KRISP-0286/2020|EPI ISL 487277|B.1.1|South Africa|2020-06-26	0.0002761816	Africa
Africa|hCoV-19/DRC/241/2020|EPI ISL 420033|B.1.1.75|Democratic Republic of the Congo|2020-03-22	Africa|hCoV-19/South Africa/KRISP-0286/2020|EPI ISL 487277|B.1.1|South Africa|2020-06-26	0.0001347767	Africa
Africa|hCoV-19/DRC/243/2020|EPI ISL 420034|B.1|Democratic Republic of the Congo|2020-03-22	Africa|hCoV-19/South Africa/KRISP-0286/2020|EPI ISL 487277|B.1.1|South Africa|2020-06-26	0.0002411629	Africa
Africa|hCoV-19/DRC/248/2020|EPI ISL 420035|B.1.5|Democratic Republic of the Congo|2020-03-22	Africa|hCoV-19/South Africa/KRISP-0286/2020|EPI ISL 487277|B.1.1|South Africa|2020-06-26	0.0001684767	Africa
Africa|hCoV-19/DRC/2496/2020|EPI ISL 437337|B.1.149|Democratic Republic of the Congo|2020-04-15	Africa|hCoV-19/South Africa/KRISP-0286/2020|EPI ISL 487277|B.1.1|South Africa|2020-06-26	0.0003024733	Africa
Africa|hCoV-19/DRC/2529/2020|EPI ISL 437338|B.1.178|Democratic Republic of the Congo|2020-04-15	Africa|hCoV-19/South Africa/KRISP-0286/2020|EPI ISL 487277|B.1.1|South Africa|2020-06-26	0.0002688597	Africa
Africa|hCoV-19/DRC/253/2020|EPI ISL 420838|B.1.5|Democratic Republic of the Congo|2020-03-22	Africa|hCoV-19/South Africa/KRISP-0286/2020|EPI ISL 487277|B.1.1|South Africa|2020-06-26	0.0001690919	Africa
Africa|hCoV-19/DRC/2536/2020|EPI ISL 437339|B.1|Democratic Republic of the Congo|2020-04-15	Africa|hCoV-19/South Africa/KRISP-0286/2020|EPI ISL 487277|B.1.1|South Africa|2020-06-26	0.0002688597	Africa
Africa|hCoV-19/DRC/254/2020|EPI ISL 420839|B.1|Democratic Republic of the Congo|2020-03-22	Africa|hCoV-19/South Africa/KRISP-0286/2020|EPI ISL 487277|B.1.1|South Africa|2020-06-26	0.0002385904	Africa
Africa|hCoV-19/DRC/2563/2020|EPI ISL 437340|B.1.9|Democratic Republic of the Congo|2020-04-15	Africa|hCoV-19/South Africa/KRISP-0286/2020|EPI ISL 487277|B.1.1|South Africa|2020-06-26	0.0004705614	Africa
Africa|hCoV-19/DRC/2580/2020|EPI ISL 437341|B.1.5|Democratic Republic of the Congo|2020-04-15	Africa|hCoV-19/South Africa/KRISP-0286/2020|EPI ISL 487277|B.1.1|South Africa|2020-06-26	0.0002027704	Africa
Africa|hCoV-19/DRC/2644/2020|EPI ISL 437342|B.1.84|Democratic Republic of the Congo|2020-04-15	Africa|hCoV-19/South Africa/KRISP-0286/2020|EPI ISL 487277|B.1.1|South Africa|2020-06-26	0.0003069400	Africa
Africa|hCoV-19/DRC/2670/2020|EPI ISL 437343|B.1.9|Democratic Republic of the Congo|2020-04-15	Africa|hCoV-19/South Africa/KRISP-0286/2020|EPI ISL 487277|B.1.1|South Africa|2020-06-26	0.0005042165	Africa
Africa|hCoV-19/DRC/2727/2020|EPI ISL 437344|B.1|Democratic Republic of the Congo|2020-04-16	Africa|hCoV-19/South Africa/KRISP-0286/2020|EPI ISL 487277|B.1.1|South Africa|2020-06-26	0.0002052673	Africa
Africa|hCoV-19/DRC/2728/2020|EPI ISL 437345|B.1.84|Democratic Republic of the Congo|2020-04-16	Africa|hCoV-19/South Africa/KRISP-0286/2020|EPI ISL 487277|B.1.1|South Africa|2020-06-26	0.0002754059	Africa
Africa|hCoV-19/DRC/2813/2020|EPI ISL 437346|C.14|Democratic Republic of the Congo|2020-04-16	Africa|hCoV-19/South Africa/KRISP-0286/2020|EPI ISL 487277|B.1.1|South Africa|2020-06-26	0.0003026258	Africa
Africa|hCoV-19/DRC/2819/2020|EPI ISL 437347|B.1|Democratic Republic of the Congo|2020-04-16	Africa|hCoV-19/South Africa/KRISP-0286/2020|EPI ISL 487277|B.1.1|South Africa|2020-06-26	0.0003090435	Africa
Africa|hCoV-19/DRC/2827/2020|EPI ISL 437348|B.1|Democratic Republic of the Congo|2020-04-16	Africa|hCoV-19/South Africa/KRISP-0286/2020|EPI ISL 487277|B.1.1|South Africa|2020-06-26	0.0002016191	Africa
Africa|hCoV-19/DRC/2855/2020|EPI ISL 437350|B.1|Democratic Republic of the Congo|2020-04-16	Africa|hCoV-19/South Africa/KRISP-0286/2020|EPI ISL 487277|B.1.1|South Africa|2020-06-26	0.0002352475	Africa
Africa|hCoV-19/DRC/2864/2020|EPI ISL 437351|B.1|Democratic Republic of the Congo|2020-04-16	Africa|hCoV-19/South Africa/KRISP-0286/2020|EPI ISL 487277|B.1.1|South Africa|2020-06-26	0.0002357442	Africa
Africa|hCoV-19/DRC/2904/2020|EPI ISL 437352|B.1|Democratic Republic of the Congo|2020-04-17	Africa|hCoV-19/South Africa/KRISP-0286/2020|EPI ISL 487277|B.1.1|South Africa|2020-06-26	0.0002352475	Africa
Africa|hCoV-19/DRC/2938/2020|EPI ISL 437353|B.1.275|Democratic Republic of the Congo|2020-04-17	Africa|hCoV-19/South Africa/KRISP-0286/2020|EPI ISL 487277|B.1.1|South Africa|2020-06-26	0.0004171392	Africa
Africa|hCoV-19/DRC/2939/2020|EPI ISL 437354|B.1|Democratic Republic of the Congo|2020-04-17	Africa|hCoV-19/South Africa/KRISP-0286/2020|EPI ISL 487277|B.1.1|South Africa|2020-06-26	0.0003367797	Africa
Africa|hCoV-19/DRC/2942/2020|EPI ISL 437355|B.1|Democratic Republic of the Congo|2020-04-17	Africa|hCoV-19/South Africa/KRISP-0286/2020|EPI ISL 487277|B.1.1|South Africa|2020-06-26	0.0003455908	Africa
Africa|hCoV-19/DRC/299/2020|EPI ISL 420840|B.4|Democratic Republic of the Congo|2020-03-20	Africa|hCoV-19/South Africa/KRISP-0286/2020|EPI ISL 487277|B.1.1|South Africa|2020-06-26	0.0006840999	Africa
Africa|hCoV-19/DRC/300/2020|EPI ISL 420841|A|Democratic Republic of the Congo|2020-03-22	Africa|hCoV-19/South Africa/KRISP-0286/2020|EPI ISL 487277|B.1.1|South Africa|2020-06-26	0.0004744184	Africa
Africa|hCoV-19/DRC/3041/2020|EPI ISL 437356|B.1|Democratic Republic of the Congo|2020-04-18	Africa|hCoV-19/South Africa/KRISP-0286/2020|EPI ISL 487277|B.1.1|South Africa|2020-06-26	0.0003037256	Africa
Africa|hCoV-19/DRC/307/2020|EPI ISL 420842|B.1.9|Democratic Republic of the Congo|2020-03	Africa|hCoV-19/South Africa/KRISP-0286/2020|EPI ISL 487277|B.1.1|South Africa|2020-06-26	0.0003116466	Africa
Africa|hCoV-19/DRC/3070/2020|EPI ISL 437357|B.1.214|Democratic Republic of the Congo|2020-04-18	Africa|hCoV-19/South Africa/KRISP-0286/2020|EPI ISL 487277|B.1.1|South Africa|2020-06-26	0.0003379370	Africa
Africa|hCoV-19/DRC/3089/2020|EPI ISL 437358|B.1.84|Democratic Republic of the Congo|2020-04-19	Africa|hCoV-19/South Africa/KRISP-0286/2020|EPI ISL 487277|B.1.1|South Africa|2020-06-26	0.0002691954	Africa
Africa|hCoV-19/DRC/3440/2020|EPI ISL 447597|B.1.84|Democratic Republic of the Congo|2020-04-22	Africa|hCoV-19/South Africa/KRISP-0286/2020|EPI ISL 487277|B.1.1|South Africa|2020-06-26	0.0002722269	Africa
Africa|hCoV-19/DRC/3451/2020|EPI ISL 447598|B.1.178|Democratic Republic of the Congo|2020-04-22	Africa|hCoV-19/South Africa/KRISP-0286/2020|EPI ISL 487277|B.1.1|South Africa|2020-06-26	0.0003065075	Africa
Africa|hCoV-19/DRC/3453/2020|EPI ISL 447599|B.1.84|Democratic Republic of the Congo|2020-04-22	Africa|hCoV-19/South Africa/KRISP-0286/2020|EPI ISL 487277|B.1.1|South Africa|2020-06-26	0.0002723937	Africa
Africa|hCoV-19/DRC/3481/2020|EPI ISL 447600|B.1|Democratic Republic of the Congo|2020-04-22	Africa|hCoV-19/South Africa/KRISP-0286/2020|EPI ISL 487277|B.1.1|South Africa|2020-06-26	0.0002096098	Africa
Africa|hCoV-19/DRC/3482/2020|EPI ISL 447601|B.1|Democratic Republic of the Congo|2020-04-22	Africa|hCoV-19/South Africa/KRISP-0286/2020|EPI ISL 487277|B.1.1|South Africa|2020-06-26	0.0002403382	Africa
Africa|hCoV-19/DRC/3483/2020|EPI ISL 447602|B.1|Democratic Republic of the Congo|2020-04-22	Africa|hCoV-19/South Africa/KRISP-0286/2020|EPI ISL 487277|B.1.1|South Africa|2020-06-26	0.0002092809	Africa
Africa|hCoV-19/DRC/3490/2020|EPI ISL 447603|B.1|Democratic Republic of the Congo|2020-04-22	Africa|hCoV-19/South Africa/KRISP-0286/2020|EPI ISL 487277|B.1.1|South Africa|2020-06-26	0.0002386784	Africa
Africa|hCoV-19/DRC/3504/2020|EPI ISL 447604|B.1.149|Democratic Republic of the Congo|2020-04-23	Africa|hCoV-19/South Africa/KRISP-0286/2020|EPI ISL 487277|B.1.1|South Africa|2020-06-26	0.0002793275	Africa
Africa|hCoV-19/DRC/352/2020|EPI ISL 420850|B.1.5|Democratic Republic of the Congo|2020-03	Africa|hCoV-19/South Africa/KRISP-0286/2020|EPI ISL 487277|B.1.1|South Africa|2020-06-26	0.0002384279	Africa
Africa|hCoV-19/DRC/353/2020|EPI ISL 420843|B.1.5|Democratic Republic of the Congo|2020-03	Africa|hCoV-19/South Africa/KRISP-0286/2020|EPI ISL 487277|B.1.1|South Africa|2020-06-26	0.0001703069	Africa
Africa|hCoV-19/DRC/355/2020|EPI ISL 420844|B.1|Democratic Republic of the Congo|2020-03	Africa|hCoV-19/South Africa/KRISP-0286/2020|EPI ISL 487277|B.1.1|South Africa|2020-06-26	0.0002023328	Africa
Africa|hCoV-19/DRC/3552/2020|EPI ISL 447605|B.1.84|Democratic Republic of the Congo|2020-04-23	Africa|hCoV-19/South Africa/KRISP-0286/2020|EPI ISL 487277|B.1.1|South Africa|2020-06-26	0.0002756566	Africa
Africa|hCoV-19/DRC/3595/2020|EPI ISL 447606|B.1.5|Democratic Republic of the Congo|2020-04-23	Africa|hCoV-19/South Africa/KRISP-0286/2020|EPI ISL 487277|B.1.1|South Africa|2020-06-26	0.0002377374	Africa
Africa|hCoV-19/DRC/3632/2020|EPI ISL 447607|B.1.5|Democratic Republic of the Congo|2020-04-23	Africa|hCoV-19/South Africa/KRISP-0286/2020|EPI ISL 487277|B.1.1|South Africa|2020-06-26	0.0002384881	Africa
Africa|hCoV-19/DRC/3633/2020|EPI ISL 447230|B.1.5|Democratic Republic of the Congo|2020-04-23	Africa|hCoV-19/South Africa/KRISP-0286/2020|EPI ISL 487277|B.1.1|South Africa|2020-06-26	0.0002407598	Africa
Africa|hCoV-19/DRC/3653/2020|EPI ISL 447231|B.1.128|Democratic Republic of the Congo|2020-04-23	Africa|hCoV-19/South Africa/KRISP-0286/2020|EPI ISL 487277|B.1.1|South Africa|2020-06-26	0.0003715862	Africa
Africa|hCoV-19/DRC/3659/2020|EPI ISL 447232|B.1.128|Democratic Republic of the Congo|2020-04-23	Africa|hCoV-19/South Africa/KRISP-0286/2020|EPI ISL 487277|B.1.1|South Africa|2020-06-26	0.0003719254	Africa
Africa|hCoV-19/DRC/3661/2020|EPI ISL 447233|B.1.128|Democratic Republic of the Congo|2020-04-23	Africa|hCoV-19/South Africa/KRISP-0286/2020|EPI ISL 487277|B.1.1|South Africa|2020-06-26	0.0003750955	Africa
Africa|hCoV-19/DRC/3662/2020|EPI ISL 447234|B.1.128|Democratic Republic of the Congo|2020-04-23	Africa|hCoV-19/South Africa/KRISP-0286/2020|EPI ISL 487277|B.1.1|South Africa|2020-06-26	0.0003748143	Africa
Africa|hCoV-19/DRC/3664/2020|EPI ISL 447235|B.1.128|Democratic Republic of the Congo|2020-04-23	Africa|hCoV-19/South Africa/KRISP-0286/2020|EPI ISL 487277|B.1.1|South Africa|2020-06-26	0.0003748782	Africa
Africa|hCoV-19/DRC/3683/2020|EPI ISL 447236|B.1.5|Democratic Republic of the Congo|2020-04-24	Africa|hCoV-19/South Africa/KRISP-0286/2020|EPI ISL 487277|B.1.1|South Africa|2020-06-26	0.0002725783	Africa
Africa|hCoV-19/DRC/3688/2020|EPI ISL 447237|B.1.128|Democratic Republic of the Congo|2020-04-24	Africa|hCoV-19/South Africa/KRISP-0286/2020|EPI ISL 487277|B.1.1|South Africa|2020-06-26	0.0003736433	Africa
Africa|hCoV-19/DRC/376/2020|EPI ISL 420851|B.1.6|Democratic Republic of the Congo|2020-03-25	Africa|hCoV-19/South Africa/KRISP-0286/2020|EPI ISL 487277|B.1.1|South Africa|2020-06-26	0.0002715736	Africa
Africa|hCoV-19/DRC/3764/2020|EPI ISL 447238|B.1.84|Democratic Republic of the Congo|2020-04-24	Africa|hCoV-19/South Africa/KRISP-0286/2020|EPI ISL 487277|B.1.1|South Africa|2020-06-26	0.0003062271	Africa
Africa|hCoV-19/DRC/3768/2020|EPI ISL 447239|B.1.84|Democratic Republic of the Congo|2020-04-24	Africa|hCoV-19/South Africa/KRISP-0286/2020|EPI ISL 487277|B.1.1|South Africa|2020-06-26	0.0002724057	Africa
Africa|hCoV-19/DRC/3778/2020|EPI ISL 447240|B.1.128|Democratic Republic of the Congo|2020-04-24	Africa|hCoV-19/South Africa/KRISP-0286/2020|EPI ISL 487277|B.1.1|South Africa|2020-06-26	0.0003729214	Africa
Africa|hCoV-19/DRC/3787/2020|EPI ISL 447241|B.1|Democratic Republic of the Congo|2020-04-24	Africa|hCoV-19/South Africa/KRISP-0286/2020|EPI ISL 487277|B.1.1|South Africa|2020-06-26	0.0002426986	Africa
Africa|hCoV-19/DRC/3791/2020|EPI ISL 447242|B.1|Democratic Republic of the Congo|2020-04-24	Africa|hCoV-19/South Africa/KRISP-0286/2020|EPI ISL 487277|B.1.1|South Africa|2020-06-26	0.0002810783	Africa
Africa|hCoV-19/DRC/3803/2020|EPI ISL 447243|B.1|Democratic Republic of the Congo|2020-04-24	Africa|hCoV-19/South Africa/KRISP-0286/2020|EPI ISL 487277|B.1.1|South Africa|2020-06-26	0.0002091862	Africa
Africa|hCoV-19/DRC/3806/2020|EPI ISL 447244|B.1|Democratic Republic of the Congo|2020-04-24	Africa|hCoV-19/South Africa/KRISP-0286/2020|EPI ISL 487277|B.1.1|South Africa|2020-06-26	0.0002091715	Africa
Africa|hCoV-19/DRC/3827/2020|EPI ISL 447245|B.1|Democratic Republic of the Congo|2020-04-24	Africa|hCoV-19/South Africa/KRISP-0286/2020|EPI ISL 487277|B.1.1|South Africa|2020-06-26	0.0003407135	Africa
Africa|hCoV-19/DRC/3829/2020|EPI ISL 447246|B.1|Democratic Republic of the Congo|2020-04-24	Africa|hCoV-19/South Africa/KRISP-0286/2020|EPI ISL 487277|B.1.1|South Africa|2020-06-26	0.0003070543	Africa
Africa|hCoV-19/DRC/3834/2020|EPI ISL 447247|A|Democratic Republic of the Congo|2020-04-25	Africa|hCoV-19/South Africa/KRISP-0286/2020|EPI ISL 487277|B.1.1|South Africa|2020-06-26	0.0005486877	Africa
Africa|hCoV-19/DRC/3837/2020|EPI ISL 447248|B.1.128|Democratic Republic of the Congo|2020-04-25	Africa|hCoV-19/South Africa/KRISP-0286/2020|EPI ISL 487277|B.1.1|South Africa|2020-06-26	0.0003746356	Africa
Africa|hCoV-19/DRC/3841/2020|EPI ISL 447249|B.1.128|Democratic Republic of the Congo|2020-04-25	Africa|hCoV-19/South Africa/KRISP-0286/2020|EPI ISL 487277|B.1.1|South Africa|2020-06-26	0.0004077618	Africa
Africa|hCoV-19/DRC/3842/2020|EPI ISL 471396|B.1.128|Democratic Republic of the Congo|2020-04-25	Africa|hCoV-19/South Africa/KRISP-0286/2020|EPI ISL 487277|B.1.1|South Africa|2020-06-26	0.0004033492	Africa
Africa|hCoV-19/DRC/3846/2020|EPI ISL 471397|B.1.84|Democratic Republic of the Congo|2020-04-25	Africa|hCoV-19/South Africa/KRISP-0286/2020|EPI ISL 487277|B.1.1|South Africa|2020-06-26	0.0003360815	Africa
Africa|hCoV-19/DRC/3937/2020|EPI ISL 471398|B.1|Democratic Republic of the Congo|2020-04-25	Africa|hCoV-19/South Africa/KRISP-0286/2020|EPI ISL 487277|B.1.1|South Africa|2020-06-26	0.0003024673	Africa
Africa|hCoV-19/DRC/3941/2020|EPI ISL 471399|B.1.128|Democratic Republic of the Congo|2020-04-25	Africa|hCoV-19/South Africa/KRISP-0286/2020|EPI ISL 487277|B.1.1|South Africa|2020-06-26	0.0003739442	Africa
Africa|hCoV-19/DRC/3947/2020|EPI ISL 471400|B.1.214|Democratic Republic of the Congo|2020-04-25	Africa|hCoV-19/South Africa/KRISP-0286/2020|EPI ISL 487277|B.1.1|South Africa|2020-06-26	0.0004033236	Africa
Africa|hCoV-19/DRC/3949/2020|EPI ISL 471401|B.1.84|Democratic Republic of the Congo|2020-04-26	Africa|hCoV-19/South Africa/KRISP-0286/2020|EPI ISL 487277|B.1.1|South Africa|2020-06-26	0.0002371127	Africa
Africa|hCoV-19/DRC/396/2020|EPI ISL 420852|B.1.6|Democratic Republic of the Congo|2020-03-26	Africa|hCoV-19/South Africa/KRISP-0286/2020|EPI ISL 487277|B.1.1|South Africa|2020-06-26	0.0002373884	Africa
Africa|hCoV-19/DRC/397/2020|EPI ISL 420845|B.1.6|Democratic Republic of the Congo|2020-03-26	Africa|hCoV-19/South Africa/KRISP-0286/2020|EPI ISL 487277|B.1.1|South Africa|2020-06-26	0.0002355911	Africa
Africa|hCoV-19/DRC/400/2020|EPI ISL 420846|B.1.5|Democratic Republic of the Congo|2020-03	Africa|hCoV-19/South Africa/KRISP-0286/2020|EPI ISL 487277|B.1.1|South Africa|2020-06-26	0.0002025035	Africa
Africa|hCoV-19/DRC/4012/2020|EPI ISL 471402|B.1|Democratic Republic of the Congo|2020-04-26	Africa|hCoV-19/South Africa/KRISP-0286/2020|EPI ISL 487277|B.1.1|South Africa|2020-06-26	0.0003697133	Africa
Africa|hCoV-19/DRC/402/2020|EPI ISL 420853|B.1|Democratic Republic of the Congo|2020-03-26	Africa|hCoV-19/South Africa/KRISP-0286/2020|EPI ISL 487277|B.1.1|South Africa|2020-06-26	0.0002467674	Africa
Africa|hCoV-19/DRC/4020/2020|EPI ISL 471403|B.1.5|Democratic Republic of the Congo|2020-04-26	Africa|hCoV-19/South Africa/KRISP-0286/2020|EPI ISL 487277|B.1.1|South Africa|2020-06-26	0.0003024799	Africa
Africa|hCoV-19/DRC/4026/2020|EPI ISL 471404|B.1.84|Democratic Republic of the Congo|2020-04-27	Africa|hCoV-19/South Africa/KRISP-0286/2020|EPI ISL 487277|B.1.1|South Africa|2020-06-26	0.0002700703	Africa
Africa|hCoV-19/DRC/4060/2020|EPI ISL 471405|B.1|Democratic Republic of the Congo|2020-04-27	Africa|hCoV-19/South Africa/KRISP-0286/2020|EPI ISL 487277|B.1.1|South Africa|2020-06-26	0.0003030609	Africa
Africa|hCoV-19/DRC/4075/2020|EPI ISL 471406|B.1.214|Democratic Republic of the Congo|2020-04-27	Africa|hCoV-19/South Africa/KRISP-0286/2020|EPI ISL 487277|B.1.1|South Africa|2020-06-26	0.0003729377	Africa
Africa|hCoV-19/DRC/4084/2020|EPI ISL 471407|B.1.214|Democratic Republic of the Congo|2020-04-27	Africa|hCoV-19/South Africa/KRISP-0286/2020|EPI ISL 487277|B.1.1|South Africa|2020-06-26	0.0004037306	Africa
Africa|hCoV-19/DRC/4132/2020|EPI ISL 471408|B.1|Democratic Republic of the Congo|2020-04-27	Africa|hCoV-19/South Africa/KRISP-0286/2020|EPI ISL 487277|B.1.1|South Africa|2020-06-26	0.0003360736	Africa
Africa|hCoV-19/DRC/4141/2020|EPI ISL 471409|B.1.128|Democratic Republic of the Congo|2020-04-27	Africa|hCoV-19/South Africa/KRISP-0286/2020|EPI ISL 487277|B.1.1|South Africa|2020-06-26	0.0003697133	Africa
Africa|hCoV-19/DRC/4145/2020|EPI ISL 471410|B.1|Democratic Republic of the Congo|2020-04-27	Africa|hCoV-19/South Africa/KRISP-0286/2020|EPI ISL 487277|B.1.1|South Africa|2020-06-26	0.0002688544	Africa
Africa|hCoV-19/DRC/4194/2020|EPI ISL 471414|B.1.5|Democratic Republic of the Congo|2020-04-28	Africa|hCoV-19/South Africa/KRISP-0286/2020|EPI ISL 487277|B.1.1|South Africa|2020-06-26	0.0003024601	Africa
Africa|hCoV-19/DRC/4250/2020|EPI ISL 471415|B.1.1.1|Democratic Republic of the Congo|2020-04-28	Africa|hCoV-19/South Africa/KRISP-0286/2020|EPI ISL 487277|B.1.1|South Africa|2020-06-26	0.0002688363	Africa
Africa|hCoV-19/DRC/4279/2020|EPI ISL 514114|B.1|Democratic Republic of the Congo|2020-04-28	Africa|hCoV-19/South Africa/KRISP-0286/2020|EPI ISL 487277|B.1.1|South Africa|2020-06-26	0.0003066568	Africa
Africa|hCoV-19/DRC/4282/2020|EPI ISL 514103|B.1.128|Democratic Republic of the Congo|2020-04-08	Africa|hCoV-19/South Africa/KRISP-0286/2020|EPI ISL 487277|B.1.1|South Africa|2020-06-26	0.0003407798	Africa
Africa|hCoV-19/DRC/4284/2020|EPI ISL 514115|B.1.128|Democratic Republic of the Congo|2020-04-28	Africa|hCoV-19/South Africa/KRISP-0286/2020|EPI ISL 487277|B.1.1|South Africa|2020-06-26	0.0003407450	Africa
Africa|hCoV-19/DRC/431/2020|EPI ISL 420847|B.1.147|Democratic Republic of the Congo|2020-03-26	Africa|hCoV-19/South Africa/KRISP-0286/2020|EPI ISL 487277|B.1.1|South Africa|2020-06-26	0.0002355888	Africa
Africa|hCoV-19/DRC/4418/2020|EPI ISL 496506|B.1.128|Democratic Republic of the Congo|2020-04-29	Africa|hCoV-19/South Africa/KRISP-0286/2020|EPI ISL 487277|B.1.1|South Africa|2020-06-26	0.0003748527	Africa
Africa|hCoV-19/DRC/4422/2020|EPI ISL 496507|B.1.128|Democratic Republic of the Congo|2020-04-29	Africa|hCoV-19/South Africa/KRISP-0286/2020|EPI ISL 487277|B.1.1|South Africa|2020-06-26	0.0003446311	Africa
Africa|hCoV-19/DRC/4427/2020|EPI ISL 496508|B.1.128|Democratic Republic of the Congo|2020-04-29	Africa|hCoV-19/South Africa/KRISP-0286/2020|EPI ISL 487277|B.1.1|South Africa|2020-06-26	0.0003477220	Africa
Africa|hCoV-19/DRC/4429/2020|EPI ISL 513589|B.1.128|Democratic Republic of the Congo|2020-04-29	Africa|hCoV-19/South Africa/KRISP-0286/2020|EPI ISL 487277|B.1.1|South Africa|2020-06-26	0.0003477462	Africa
Africa|hCoV-19/DRC/4430/2020|EPI ISL 496509|B.1.128|Democratic Republic of the Congo|2020-04-29	Africa|hCoV-19/South Africa/KRISP-0286/2020|EPI ISL 487277|B.1.1|South Africa|2020-06-26	0.0003410700	Africa
Africa|hCoV-19/DRC/4437/2020|EPI ISL 513590|B.1.128|Democratic Republic of the Congo|2020-05-02	Africa|hCoV-19/South Africa/KRISP-0286/2020|EPI ISL 487277|B.1.1|South Africa|2020-06-26	0.0003825953	Africa
Africa|hCoV-19/DRC/4442/2020|EPI ISL 496510|B.1.128|Democratic Republic of the Congo|2020-04-29	Africa|hCoV-19/South Africa/KRISP-0286/2020|EPI ISL 487277|B.1.1|South Africa|2020-06-26	0.0003449518	Africa
Africa|hCoV-19/DRC/4444/2020|EPI ISL 514104|B.1.128|Democratic Republic of the Congo|2020-04-29	Africa|hCoV-19/South Africa/KRISP-0286/2020|EPI ISL 487277|B.1.1|South Africa|2020-06-26	0.0003396801	Africa
Africa|hCoV-19/DRC/445/2020|EPI ISL 420848|B.1|Democratic Republic of the Congo|2020-03	Africa|hCoV-19/South Africa/KRISP-0286/2020|EPI ISL 487277|B.1.1|South Africa|2020-06-26	0.0002097753	Africa
Africa|hCoV-19/DRC/4501/2020|EPI ISL 513591|B.1.5|Democratic Republic of the Congo|2020-05-30	Africa|hCoV-19/South Africa/KRISP-0286/2020|EPI ISL 487277|B.1.1|South Africa|2020-06-26	0.0002434600	Africa
Africa|hCoV-19/DRC/4516/2020|EPI ISL 487192|B.1.1.275|Democratic Republic of the Congo|2020-04-28	Africa|hCoV-19/South Africa/KRISP-0286/2020|EPI ISL 487277|B.1.1|South Africa|2020-06-26	0.0001019345	Africa
Africa|hCoV-19/DRC/4524/2020|EPI ISL 513597|A|Democratic Republic of the Congo|2020-04-30	Africa|hCoV-19/South Africa/KRISP-0286/2020|EPI ISL 487277|B.1.1|South Africa|2020-06-26	0.0005428931	Africa
Africa|hCoV-19/DRC/4541/2020|EPI ISL 513598|B.1|Democratic Republic of the Congo|2020-04-30	Africa|hCoV-19/South Africa/KRISP-0286/2020|EPI ISL 487277|B.1.1|South Africa|2020-06-26	0.0003361322	Africa
Africa|hCoV-19/DRC/4551/2020|EPI ISL 513599|B.1.178|Democratic Republic of the Congo|2020-04-30	Africa|hCoV-19/South Africa/KRISP-0286/2020|EPI ISL 487277|B.1.1|South Africa|2020-06-26	0.0003772006	Africa
Africa|hCoV-19/DRC/4561/2020|EPI ISL 513600|B.1|Democratic Republic of the Congo|2020-04-30	Africa|hCoV-19/South Africa/KRISP-0286/2020|EPI ISL 487277|B.1.1|South Africa|2020-06-26	0.0003024601	Africa
Africa|hCoV-19/DRC/4562/2020|EPI ISL 513601|B.1.214|Democratic Republic of the Congo|2020-04-30	Africa|hCoV-19/South Africa/KRISP-0286/2020|EPI ISL 487277|B.1.1|South Africa|2020-06-26	0.0003024673	Africa
Africa|hCoV-19/DRC/4568/2020|EPI ISL 513602|B.1|Democratic Republic of the Congo|2020-04-30	Africa|hCoV-19/South Africa/KRISP-0286/2020|EPI ISL 487277|B.1.1|South Africa|2020-06-26	0.0003056541	Africa
Africa|hCoV-19/DRC/4578/2020|EPI ISL 513603|B.1|Democratic Republic of the Congo|2020-04-30	Africa|hCoV-19/South Africa/KRISP-0286/2020|EPI ISL 487277|B.1.1|South Africa|2020-06-26	0.0003417929	Africa
Africa|hCoV-19/DRC/4613/2020|EPI ISL 513604|B.1.214|Democratic Republic of the Congo|2020-04-30	Africa|hCoV-19/South Africa/KRISP-0286/2020|EPI ISL 487277|B.1.1|South Africa|2020-06-26	0.0003390896	Africa
Africa|hCoV-19/DRC/4614/2020|EPI ISL 513605|B.1|Democratic Republic of the Congo|2020-04-30	Africa|hCoV-19/South Africa/KRISP-0286/2020|EPI ISL 487277|B.1.1|South Africa|2020-06-26	0.0004369602	Africa
Africa|hCoV-19/DRC/4631/2020|EPI ISL 513606|B.1.5|Democratic Republic of the Congo|2020-04-30	Africa|hCoV-19/South Africa/KRISP-0286/2020|EPI ISL 487277|B.1.1|South Africa|2020-06-26	0.0004369896	Africa
Africa|hCoV-19/DRC/4633/2020|EPI ISL 513607|B.1.128|Democratic Republic of the Congo|2020-04-30	Africa|hCoV-19/South Africa/KRISP-0286/2020|EPI ISL 487277|B.1.1|South Africa|2020-06-26	0.0004033493	Africa
Africa|hCoV-19/DRC/4642/2020|EPI ISL 513608|B.1.128|Democratic Republic of the Congo|2020-04-30	Africa|hCoV-19/South Africa/KRISP-0286/2020|EPI ISL 487277|B.1.1|South Africa|2020-06-26	0.0004033317	Africa
Africa|hCoV-19/DRC/4647/2020|EPI ISL 513609|B.1.128|Democratic Republic of the Congo|2020-04-30	Africa|hCoV-19/South Africa/KRISP-0286/2020|EPI ISL 487277|B.1.1|South Africa|2020-06-26	0.0003697133	Africa
Africa|hCoV-19/DRC/4653/2020|EPI ISL 513610|B.1.128|Democratic Republic of the Congo|2020-04-30	Africa|hCoV-19/South Africa/KRISP-0286/2020|EPI ISL 487277|B.1.1|South Africa|2020-06-26	0.0004033724	Africa
Africa|hCoV-19/DRC/4681/2020|EPI ISL 514116|B.1.128|Democratic Republic of the Congo|2020-04-30	Africa|hCoV-19/South Africa/KRISP-0286/2020|EPI ISL 487277|B.1.1|South Africa|2020-06-26	0.0003449520	Africa
Africa|hCoV-19/DRC/4683/2020|EPI ISL 514105|B.1.5|Democratic Republic of the Congo|2020-04-30	Africa|hCoV-19/South Africa/KRISP-0286/2020|EPI ISL 487277|B.1.1|South Africa|2020-06-26	0.0003784241	Africa
Africa|hCoV-19/DRC/4685/2020|EPI ISL 514106|B.1.128|Democratic Republic of the Congo|2020-04-30	Africa|hCoV-19/South Africa/KRISP-0286/2020|EPI ISL 487277|B.1.1|South Africa|2020-06-26	0.0004085585	Africa
Africa|hCoV-19/DRC/4690/2020|EPI ISL 514117|B.1.128|Democratic Republic of the Congo|2020-04-30	Africa|hCoV-19/South Africa/KRISP-0286/2020|EPI ISL 487277|B.1.1|South Africa|2020-06-26	0.0003750571	Africa
Africa|hCoV-19/DRC/4693/2020|EPI ISL 514118|B.1.128|Democratic Republic of the Congo|2020-04-30	Africa|hCoV-19/South Africa/KRISP-0286/2020|EPI ISL 487277|B.1.1|South Africa|2020-06-26	0.0003742916	Africa
Africa|hCoV-19/DRC/4694/2020|EPI ISL 514107|B.1.128|Democratic Republic of the Congo|2020-04-30	Africa|hCoV-19/South Africa/KRISP-0286/2020|EPI ISL 487277|B.1.1|South Africa|2020-06-26	0.0003787106	Africa
Africa|hCoV-19/DRC/4720/2020|EPI ISL 514108|B.1.84|Democratic Republic of the Congo|2020-05-01	Africa|hCoV-19/South Africa/KRISP-0286/2020|EPI ISL 487277|B.1.1|South Africa|2020-06-26	0.0003050326	Africa
Africa|hCoV-19/DRC/4785/2020|EPI ISL 514119|B.1.84|Democratic Republic of the Congo|2020-05-01	Africa|hCoV-19/South Africa/KRISP-0286/2020|EPI ISL 487277|B.1.1|South Africa|2020-06-26	0.0004424078	Africa
Africa|hCoV-19/DRC/5019/2020|EPI ISL 496511|B.1|Democratic Republic of the Congo|2020-05-02	Africa|hCoV-19/South Africa/KRISP-0286/2020|EPI ISL 487277|B.1.1|South Africa|2020-06-26	0.0003551211	Africa
Africa|hCoV-19/DRC/5094/2020|EPI ISL 496491|B.1.84|Democratic Republic of the Congo|2020-05-02	Africa|hCoV-19/South Africa/KRISP-0286/2020|EPI ISL 487277|B.1.1|South Africa|2020-06-26	0.0003099491	Africa
Africa|hCoV-19/DRC/5186/2020|EPI ISL 496512|B.1|Democratic Republic of the Congo|2020-05-03	Africa|hCoV-19/South Africa/KRISP-0286/2020|EPI ISL 487277|B.1.1|South Africa|2020-06-26	0.0003446615	Africa
Africa|hCoV-19/DRC/5187/2020|EPI ISL 513619|B.1|Democratic Republic of the Congo|2020-05-03	Africa|hCoV-19/South Africa/KRISP-0286/2020|EPI ISL 487277|B.1.1|South Africa|2020-06-26	0.0003403456	Africa
Africa|hCoV-19/DRC/5205/2020|EPI ISL 487365|B.1.1.275|Democratic Republic of the Congo|2020-05-01	Africa|hCoV-19/South Africa/KRISP-0286/2020|EPI ISL 487277|B.1.1|South Africa|2020-06-26	0.0001381414	Africa
Africa|hCoV-19/DRC/521/2020|EPI ISL 420854|B.1.5|Democratic Republic of the Congo|2020-03-25	Africa|hCoV-19/South Africa/KRISP-0286/2020|EPI ISL 487277|B.1.1|South Africa|2020-06-26	0.0001690062	Africa
Africa|hCoV-19/DRC/5210/2020|EPI ISL 487369|B.1.1.275|Democratic Republic of the Congo|2020-05-01	Africa|hCoV-19/South Africa/KRISP-0286/2020|EPI ISL 487277|B.1.1|South Africa|2020-06-26	0.0001376646	Africa
Africa|hCoV-19/DRC/523/2020|EPI ISL 420849|B.1.1.1|Democratic Republic of the Congo|2020-03-28	Africa|hCoV-19/South Africa/KRISP-0286/2020|EPI ISL 487277|B.1.1|South Africa|2020-06-26	0.0001684937	Africa
Africa|hCoV-19/DRC/5240/2020|EPI ISL 496492|B.1|Democratic Republic of the Congo|2020-05-03	Africa|hCoV-19/South Africa/KRISP-0286/2020|EPI ISL 487277|B.1.1|South Africa|2020-06-26	0.0002386938	Africa
Africa|hCoV-19/DRC/5377/2020|EPI ISL 496513|B.1|Democratic Republic of the Congo|2020-05-04	Africa|hCoV-19/South Africa/KRISP-0286/2020|EPI ISL 487277|B.1.1|South Africa|2020-06-26	0.0003068941	Africa
Africa|hCoV-19/DRC/5538/2020|EPI ISL 514120|B.1|Democratic Republic of the Congo|2020-05-05	Africa|hCoV-19/South Africa/KRISP-0286/2020|EPI ISL 487277|B.1.1|South Africa|2020-06-26	0.0002799080	Africa
Africa|hCoV-19/DRC/5651/2020|EPI ISL 496493|B.1.1.1|Democratic Republic of the Congo|2020-05-06	Africa|hCoV-19/South Africa/KRISP-0286/2020|EPI ISL 487277|B.1.1|South Africa|2020-06-26	0.0002086571	Africa
Africa|hCoV-19/DRC/5705/2020|EPI ISL 496494|B.1.84|Democratic Republic of the Congo|2020-05-06	Africa|hCoV-19/South Africa/KRISP-0286/2020|EPI ISL 487277|B.1.1|South Africa|2020-06-26	0.0002832540	Africa
Africa|hCoV-19/DRC/5735/2020|EPI ISL 496495|B.1.214|Democratic Republic of the Congo|2020-05-06	Africa|hCoV-19/South Africa/KRISP-0286/2020|EPI ISL 487277|B.1.1|South Africa|2020-06-26	0.0002800785	Africa
Africa|hCoV-19/DRC/5815/2020|EPI ISL 495629|B.1.214|Democratic Republic of the Congo|2020-05-06	Africa|hCoV-19/South Africa/KRISP-0286/2020|EPI ISL 487277|B.1.1|South Africa|2020-06-26	0.0003503250	Africa
Africa|hCoV-19/DRC/5907/2020|EPI ISL 496496|B.1.84|Democratic Republic of the Congo|2020-05-07	Africa|hCoV-19/South Africa/KRISP-0286/2020|EPI ISL 487277|B.1.1|South Africa|2020-06-26	0.0003894677	Africa
Africa|hCoV-19/DRC/5913/2020|EPI ISL 496497|B.1|Democratic Republic of the Congo|2020-05-07	Africa|hCoV-19/South Africa/KRISP-0286/2020|EPI ISL 487277|B.1.1|South Africa|2020-06-26	0.0003789101	Africa
Africa|hCoV-19/DRC/5927/2020|EPI ISL 496498|B.1.9|Democratic Republic of the Congo|2020-05-07	Africa|hCoV-19/South Africa/KRISP-0286/2020|EPI ISL 487277|B.1.1|South Africa|2020-06-26	0.0005514775	Africa
Africa|hCoV-19/DRC/5957/2020|EPI ISL 496499|B.1.5|Democratic Republic of the Congo|2020-05-07	Africa|hCoV-19/South Africa/KRISP-0286/2020|EPI ISL 487277|B.1.1|South Africa|2020-06-26	0.0002041380	Africa
Africa|hCoV-19/DRC/5964/2020|EPI ISL 496500|B.1.178|Democratic Republic of the Congo|2020-05-07	Africa|hCoV-19/South Africa/KRISP-0286/2020|EPI ISL 487277|B.1.1|South Africa|2020-06-26	0.0002145559	Africa
Africa|hCoV-19/DRC/5996/2020|EPI ISL 496514|B.1.84|Democratic Republic of the Congo|2020-05-08	Africa|hCoV-19/South Africa/KRISP-0286/2020|EPI ISL 487277|B.1.1|South Africa|2020-06-26	0.0003101199	Africa
Africa|hCoV-19/DRC/6026/2020|EPI ISL 513622|B.1.1.1|Democratic Republic of the Congo|2020-05-08	Africa|hCoV-19/South Africa/KRISP-0286/2020|EPI ISL 487277|B.1.1|South Africa|2020-06-26	0.0002762645	Africa
Africa|hCoV-19/DRC/6143/2020|EPI ISL 496515|B.1|Democratic Republic of the Congo|2020-05-08	Africa|hCoV-19/South Africa/KRISP-0286/2020|EPI ISL 487277|B.1.1|South Africa|2020-06-26	0.0002783460	Africa
Africa|hCoV-19/DRC/6151/2020|EPI ISL 513620|B.1.214|Democratic Republic of the Congo|2020-05-08	Africa|hCoV-19/South Africa/KRISP-0286/2020|EPI ISL 487277|B.1.1|South Africa|2020-06-26	0.0003421631	Africa
Africa|hCoV-19/DRC/6163/2020|EPI ISL 513623|B.1.214|Democratic Republic of the Congo|2020-05-08	Africa|hCoV-19/South Africa/KRISP-0286/2020|EPI ISL 487277|B.1.1|South Africa|2020-06-26	0.0003462142	Africa
Africa|hCoV-19/DRC/6203/2020|EPI ISL 514109|B.1|Democratic Republic of the Congo|2020-05-09	Africa|hCoV-19/South Africa/KRISP-0286/2020|EPI ISL 487277|B.1.1|South Africa|2020-06-26	0.0004437499	Africa
Africa|hCoV-19/DRC/6209/2020|EPI ISL 514110|B.1.84|Democratic Republic of the Congo|2020-05-09	Africa|hCoV-19/South Africa/KRISP-0286/2020|EPI ISL 487277|B.1.1|South Africa|2020-06-26	0.0002726006	Africa
Africa|hCoV-19/DRC/6227/2020|EPI ISL 514121|B.1.84|Democratic Republic of the Congo|2020-05-09	Africa|hCoV-19/South Africa/KRISP-0286/2020|EPI ISL 487277|B.1.1|South Africa|2020-06-26	0.0002729633	Africa
Africa|hCoV-19/DRC/6313/2020|EPI ISL 496516|B.1.84|Democratic Republic of the Congo|2020-05-09	Africa|hCoV-19/South Africa/KRISP-0286/2020|EPI ISL 487277|B.1.1|South Africa|2020-06-26	0.0003914533	Africa
Africa|hCoV-19/DRC/6338/2020|EPI ISL 495630|B.1|Democratic Republic of the Congo|2020-05-09	Africa|hCoV-19/South Africa/KRISP-0286/2020|EPI ISL 487277|B.1.1|South Africa|2020-06-26	0.0003165864	Africa
Africa|hCoV-19/DRC/6341/2020|EPI ISL 495631|B.1|Democratic Republic of the Congo|2020-05-09	Africa|hCoV-19/South Africa/KRISP-0286/2020|EPI ISL 487277|B.1.1|South Africa|2020-06-26	0.0004252589	Africa
Africa|hCoV-19/DRC/6342/2020|EPI ISL 495632|B.1|Democratic Republic of the Congo|2020-05-09	Africa|hCoV-19/South Africa/KRISP-0286/2020|EPI ISL 487277|B.1.1|South Africa|2020-06-26	0.0003827470	Africa
Africa|hCoV-19/DRC/6361/2020|EPI ISL 495633|B.1|Democratic Republic of the Congo|2020-05-09	Africa|hCoV-19/South Africa/KRISP-0286/2020|EPI ISL 487277|B.1.1|South Africa|2020-06-26	0.0002842128	Africa
Africa|hCoV-19/DRC/6380/2020|EPI ISL 513611|B.1.1.275|Democratic Republic of the Congo|2020-05-04	Africa|hCoV-19/South Africa/KRISP-0286/2020|EPI ISL 487277|B.1.1|South Africa|2020-06-26	0.0001383562	Africa
Africa|hCoV-19/DRC/6384/2020|EPI ISL 513612|B.1.1.275|Democratic Republic of the Congo|2020-05-07	Africa|hCoV-19/South Africa/KRISP-0286/2020|EPI ISL 487277|B.1.1|South Africa|2020-06-26	0.0001036422	Africa
Africa|hCoV-19/DRC/6386/2020|EPI ISL 513613|B.1.1.275|Democratic Republic of the Congo|2020-05-07	Africa|hCoV-19/South Africa/KRISP-0286/2020|EPI ISL 487277|B.1.1|South Africa|2020-06-26	0.0001017375	Africa
Africa|hCoV-19/DRC/6389/2020|EPI ISL 513614|B.1.84|Democratic Republic of the Congo|2020-05-07	Africa|hCoV-19/South Africa/KRISP-0286/2020|EPI ISL 487277|B.1.1|South Africa|2020-06-26	0.0003786025	Africa
Africa|hCoV-19/DRC/6390/2020|EPI ISL 513615|B.1.1.275|Democratic Republic of the Congo|2020-05-04	Africa|hCoV-19/South Africa/KRISP-0286/2020|EPI ISL 487277|B.1.1|South Africa|2020-06-26	0.0002037667	Africa
Africa|hCoV-19/DRC/6392/2020|EPI ISL 513616|B.1|Democratic Republic of the Congo|2020-05-04	Africa|hCoV-19/South Africa/KRISP-0286/2020|EPI ISL 487277|B.1.1|South Africa|2020-06-26	0.0001696212	Africa
Africa|hCoV-19/DRC/6395/2020|EPI ISL 513617|B.1.1.275|Democratic Republic of the Congo|2020-05-07	Africa|hCoV-19/South Africa/KRISP-0286/2020|EPI ISL 487277|B.1.1|South Africa|2020-06-26	0.0002352420	Africa
Africa|hCoV-19/DRC/6398/2020|EPI ISL 513618|B.1.1.275|Democratic Republic of the Congo|2020-05-07	Africa|hCoV-19/South Africa/KRISP-0286/2020|EPI ISL 487277|B.1.1|South Africa|2020-06-26	0.0001344041	Africa
Africa|hCoV-19/DRC/6724/2020|EPI ISL 495634|B.1|Democratic Republic of the Congo|2020-05-11	Africa|hCoV-19/South Africa/KRISP-0286/2020|EPI ISL 487277|B.1.1|South Africa|2020-06-26	0.0002725968	Africa
Africa|hCoV-19/DRC/6743/2020|EPI ISL 495635|B.1.149|Democratic Republic of the Congo|2020-05-11	Africa|hCoV-19/South Africa/KRISP-0286/2020|EPI ISL 487277|B.1.1|South Africa|2020-06-26	0.0002827596	Africa
Africa|hCoV-19/DRC/6783/2020|EPI ISL 496501|B.1.149|Democratic Republic of the Congo|2020-05-11	Africa|hCoV-19/South Africa/KRISP-0286/2020|EPI ISL 487277|B.1.1|South Africa|2020-06-26	0.0003161971	Africa
Africa|hCoV-19/DRC/6784/2020|EPI ISL 495636|B.1|Democratic Republic of the Congo|2020-05-11	Africa|hCoV-19/South Africa/KRISP-0286/2020|EPI ISL 487277|B.1.1|South Africa|2020-06-26	0.0002381043	Africa
Africa|hCoV-19/DRC/6786/2020|EPI ISL 495637|B.1.178|Democratic Republic of the Congo|2020-05-11	Africa|hCoV-19/South Africa/KRISP-0286/2020|EPI ISL 487277|B.1.1|South Africa|2020-06-26	0.0003410074	Africa
Africa|hCoV-19/DRC/6791/2020|EPI ISL 495638|B.1.178|Democratic Republic of the Congo|2020-05-11	Africa|hCoV-19/South Africa/KRISP-0286/2020|EPI ISL 487277|B.1.1|South Africa|2020-06-26	0.0003080556	Africa
Africa|hCoV-19/DRC/6792/2020|EPI ISL 495639|B.1|Democratic Republic of the Congo|2020-05-11	Africa|hCoV-19/South Africa/KRISP-0286/2020|EPI ISL 487277|B.1.1|South Africa|2020-06-26	0.0002851113	Africa
Africa|hCoV-19/DRC/6801/2020|EPI ISL 514111|B.1|Democratic Republic of the Congo|2020-05-11	Africa|hCoV-19/South Africa/KRISP-0286/2020|EPI ISL 487277|B.1.1|South Africa|2020-06-26	0.0004814665	Africa
Africa|hCoV-19/DRC/6853/2020|EPI ISL 496502|B.1.214|Democratic Republic of the Congo|2020-05-11	Africa|hCoV-19/South Africa/KRISP-0286/2020|EPI ISL 487277|B.1.1|South Africa|2020-06-26	0.0002768897	Africa
Africa|hCoV-19/DRC/6854/2020|EPI ISL 496503|B.1|Democratic Republic of the Congo|2020-05-11	Africa|hCoV-19/South Africa/KRISP-0286/2020|EPI ISL 487277|B.1.1|South Africa|2020-06-26	0.0004581986	Africa
Africa|hCoV-19/DRC/6875/2020|EPI ISL 496504|B.1|Democratic Republic of the Congo|2020-05-11	Africa|hCoV-19/South Africa/KRISP-0286/2020|EPI ISL 487277|B.1.1|South Africa|2020-06-26	0.0002726098	Africa
Africa|hCoV-19/DRC/7042/2020|EPI ISL 513592|B.1.214|Democratic Republic of the Congo|2020-05-12	Africa|hCoV-19/South Africa/KRISP-0286/2020|EPI ISL 487277|B.1.1|South Africa|2020-06-26	0.0003058556	Africa
Africa|hCoV-19/DRC/7061/2020|EPI ISL 513593|B.1|Democratic Republic of the Congo|2020-05-12	Africa|hCoV-19/South Africa/KRISP-0286/2020|EPI ISL 487277|B.1.1|South Africa|2020-06-26	0.0002465358	Africa
Africa|hCoV-19/DRC/7140/2020|EPI ISL 513594|B.1.214|Democratic Republic of the Congo|2020-05-12	Africa|hCoV-19/South Africa/KRISP-0286/2020|EPI ISL 487277|B.1.1|South Africa|2020-06-26	0.0004145745	Africa
Africa|hCoV-19/DRC/7200/2020|EPI ISL 514112|B.1|Democratic Republic of the Congo|2020-05-13	Africa|hCoV-19/South Africa/KRISP-0286/2020|EPI ISL 487277|B.1.1|South Africa|2020-06-26	0.0004068534	Africa
Africa|hCoV-19/DRC/7211/2020|EPI ISL 514122|B.1.149|Democratic Republic of the Congo|2020-05-13	Africa|hCoV-19/South Africa/KRISP-0286/2020|EPI ISL 487277|B.1.1|South Africa|2020-06-26	0.0003743335	Africa
Africa|hCoV-19/DRC/7248/2020|EPI ISL 514123|B.1|Democratic Republic of the Congo|2020-05-13	Africa|hCoV-19/South Africa/KRISP-0286/2020|EPI ISL 487277|B.1.1|South Africa|2020-06-26	0.0002783208	Africa
Africa|hCoV-19/DRC/7255/2020|EPI ISL 514124|B.1.149|Democratic Republic of the Congo|2020-05-13	Africa|hCoV-19/South Africa/KRISP-0286/2020|EPI ISL 487277|B.1.1|South Africa|2020-06-26	0.0004118128	Africa
Africa|hCoV-19/DRC/73/2020|EPI ISL 417941|B.1.178|Democratic Republic of the Congo|2020-03-18	Africa|hCoV-19/South Africa/KRISP-0286/2020|EPI ISL 487277|B.1.1|South Africa|2020-06-26	0.0002038082	Africa
Africa|hCoV-19/DRC/7386/2020|EPI ISL 513595|B.1.5|Democratic Republic of the Congo|2020-05-14	Africa|hCoV-19/South Africa/KRISP-0286/2020|EPI ISL 487277|B.1.1|South Africa|2020-06-26	0.0002099440	Africa
Africa|hCoV-19/DRC/7430/2020|EPI ISL 496517|B.1.1.1|Democratic Republic of the Congo|2020-05-14	Africa|hCoV-19/South Africa/KRISP-0286/2020|EPI ISL 487277|B.1.1|South Africa|2020-06-26	0.0003943241	Africa
Africa|hCoV-19/DRC/7434/2020|EPI ISL 513621|B.1.1.1|Democratic Republic of the Congo|2020-05-14	Africa|hCoV-19/South Africa/KRISP-0286/2020|EPI ISL 487277|B.1.1|South Africa|2020-06-26	0.0003832126	Africa
Africa|hCoV-19/DRC/7471/2020|EPI ISL 513596|B.1.214|Democratic Republic of the Congo|2020-05-14	Africa|hCoV-19/South Africa/KRISP-0286/2020|EPI ISL 487277|B.1.1|South Africa|2020-06-26	0.0003079819	Africa
Africa|hCoV-19/DRC/7488/2020|EPI ISL 514113|B.1.1|Democratic Republic of the Congo|2020-05-14	Africa|hCoV-19/South Africa/KRISP-0286/2020|EPI ISL 487277|B.1.1|South Africa|2020-06-26	0.0000681169	Africa
Africa|hCoV-19/DRC/7713/2020|EPI ISL 495640|B.1|Democratic Republic of the Congo|2020-05-14	Africa|hCoV-19/South Africa/KRISP-0286/2020|EPI ISL 487277|B.1.1|South Africa|2020-06-26	0.0004889915	Africa
Africa|hCoV-19/DRC/7864/2020|EPI ISL 496505|B.1.214|Democratic Republic of the Congo|2020-05-15	Africa|hCoV-19/South Africa/KRISP-0286/2020|EPI ISL 487277|B.1.1|South Africa|2020-06-26	0.0003817469	Africa
Africa|hCoV-19/DRC/7920/2020|EPI ISL 495641|B.1|Democratic Republic of the Congo|2020-05-15	Africa|hCoV-19/South Africa/KRISP-0286/2020|EPI ISL 487277|B.1.1|South Africa|2020-06-26	0.0004093090	Africa
Africa|hCoV-19/DRC/80/2020|EPI ISL 417942|B.1.178|Democratic Republic of the Congo|2020-03-18	Africa|hCoV-19/South Africa/KRISP-0286/2020|EPI ISL 487277|B.1.1|South Africa|2020-06-26	0.0002025083	Africa
Africa|hCoV-19/DRC/8018/2020|EPI ISL 514125|B.1.5|Democratic Republic of the Congo|2020-05-15	Africa|hCoV-19/South Africa/KRISP-0286/2020|EPI ISL 487277|B.1.1|South Africa|2020-06-26	0.0003882854	Africa
Africa|hCoV-19/DRC/81/2020|EPI ISL 417944|B.1.9|Democratic Republic of the Congo|2020-03-18	Africa|hCoV-19/South Africa/KRISP-0286/2020|EPI ISL 487277|B.1.1|South Africa|2020-06-26	0.0003047400	Africa
Africa|hCoV-19/DRC/82/2020|EPI ISL 417946|B.1.5|Democratic Republic of the Congo|2020-03-18	Africa|hCoV-19/South Africa/KRISP-0286/2020|EPI ISL 487277|B.1.1|South Africa|2020-06-26	0.0001680125	Africa
Africa|hCoV-19/DRC/94/2020|EPI ISL 417947|B.1|Democratic Republic of the Congo|2020-03-19	Africa|hCoV-19/South Africa/KRISP-0286/2020|EPI ISL 487277|B.1.1|South Africa|2020-06-26	0.0002017092	Africa
Africa|hCoV-19/DRC/998/2020|EPI ISL 429254|B.1|Democratic Republic of the Congo|2020-04-03	Africa|hCoV-19/South Africa/KRISP-0286/2020|EPI ISL 487277|B.1.1|South Africa|2020-06-26	0.0002834877	Africa
Africa|hCoV-19/DRC/KN-0038/2020|EPI ISL 417434|B.1.128|Democratic Republic of the Congo|2020-03-14	Africa|hCoV-19/South Africa/KRISP-0286/2020|EPI ISL 487277|B.1.1|South Africa|2020-06-26	0.0003175403	Africa
Africa|hCoV-19/DRC/KN-0054/2020|EPI ISL 417437|B.1.178|Democratic Republic of the Congo|2020-03-17	Africa|hCoV-19/South Africa/KRISP-0286/2020|EPI ISL 487277|B.1.1|South Africa|2020-06-26	0.0002355119	Africa
Africa|hCoV-19/DRC/KN-0058/2020|EPI ISL 417438|B.1|Democratic Republic of the Congo|2020-03-17	Africa|hCoV-19/South Africa/KRISP-0286/2020|EPI ISL 487277|B.1.1|South Africa|2020-06-26	0.0002034599	Africa
Africa|hCoV-19/DRC/KN-0060/2020|EPI ISL 417440|B.1|Democratic Republic of the Congo|2020-03-17	Africa|hCoV-19/South Africa/KRISP-0286/2020|EPI ISL 487277|B.1.1|South Africa|2020-06-26	0.0002356989	Africa
Africa|hCoV-19/DRC/KN-0070/2020|EPI ISL 417441|B.1.178|Democratic Republic of the Congo|2020-03-17	Africa|hCoV-19/South Africa/KRISP-0286/2020|EPI ISL 487277|B.1.1|South Africa|2020-06-26	0.0002065082	Africa
Africa|hCoV-19/DRC/KN-0072/2020|EPI ISL 417442|B.1.178|Democratic Republic of the Congo|2020-03-18	Africa|hCoV-19/South Africa/KRISP-0286/2020|EPI ISL 487277|B.1.1|South Africa|2020-06-26	0.0002026587	Africa
Africa|hCoV-19/DRC/KN-13/2020|EPI ISL 414647|B.1|Democratic Republic of the Congo|2020-03-09	Africa|hCoV-19/South Africa/KRISP-0286/2020|EPI ISL 487277|B.1.1|South Africa|2020-06-26	0.0002081528	Africa
Africa|hCoV-19/Egypt/Army-MCL001/2020|EPI ISL 510526|B.1|Egypt|2020-06-01	Africa|hCoV-19/South Africa/KRISP-0286/2020|EPI ISL 487277|B.1.1|South Africa|2020-06-26	0.0003360960	Africa
Africa|hCoV-19/Egypt/C-CU001a-S1/2020|EPI ISL 529031|B.1.255|Egypt|2020-05-19	Africa|hCoV-19/South Africa/KRISP-0286/2020|EPI ISL 487277|B.1.1|South Africa|2020-06-26	0.0003697891	Africa
Africa|hCoV-19/Egypt/C-CU002b-S3/2020|EPI ISL 529032|B.1.1.1|Egypt|2020-06-19	Africa|hCoV-19/South Africa/KRISP-0286/2020|EPI ISL 487277|B.1.1|South Africa|2020-06-26	0.0004033126	Africa
Africa|hCoV-19/Egypt/C-VSVRI-SERVAC/2020|EPI ISL 528386|B.1.255|Egypt|2020-08-22	Africa|hCoV-19/South Africa/KRISP-0286/2020|EPI ISL 487277|B.1.1|South Africa|2020-06-26	0.0002016482	Africa
Africa|hCoV-19/Egypt/CUNCI-7I028/2020|EPI ISL 524426|B.1.255|Egypt|2020-07-19	Africa|hCoV-19/South Africa/KRISP-0286/2020|EPI ISL 487277|B.1.1|South Africa|2020-06-26	0.0002016482	Africa
Africa|hCoV-19/Egypt/CUNCI-HGC002/2020|EPI ISL 468045|B.1|Egypt|2020-05-02	Africa|hCoV-19/South Africa/KRISP-0286/2020|EPI ISL 487277|B.1.1|South Africa|2020-06-26	0.0002018293	Africa
Africa|hCoV-19/Egypt/CUNCI-HGC004/2020|EPI ISL 468048|B.1|Egypt|2020-05-02	Africa|hCoV-19/South Africa/KRISP-0286/2020|EPI ISL 487277|B.1.1|South Africa|2020-06-26	0.0002017750	Africa
Africa|hCoV-19/Egypt/CUNCI-HGC005/2020|EPI ISL 468052|B.1|Egypt|2020-05-02	Africa|hCoV-19/South Africa/KRISP-0286/2020|EPI ISL 487277|B.1.1|South Africa|2020-06-26	0.0002690586	Africa
Africa|hCoV-19/Egypt/CUNCI-HGC006/2020|EPI ISL 468050|B.1|Egypt|2020-05-02	Africa|hCoV-19/South Africa/KRISP-0286/2020|EPI ISL 487277|B.1.1|South Africa|2020-06-26	0.0002690080	Africa
Africa|hCoV-19/Egypt/CUNCI-HGC007-2/2020|EPI ISL 468054|B.1|Egypt|2020-05-02	Africa|hCoV-19/South Africa/KRISP-0286/2020|EPI ISL 487277|B.1.1|South Africa|2020-06-26	0.0003025862	Africa
Africa|hCoV-19/Egypt/CUNCI-HGC007/2020|EPI ISL 468046|B.1|Egypt|2020-05-02	Africa|hCoV-19/South Africa/KRISP-0286/2020|EPI ISL 487277|B.1.1|South Africa|2020-06-26	0.0002690533	Africa
Africa|hCoV-19/Egypt/CUNCI-HGC008/2020|EPI ISL 468044|B.1|Egypt|2020-05-02	Africa|hCoV-19/South Africa/KRISP-0286/2020|EPI ISL 487277|B.1.1|South Africa|2020-06-26	0.0002690623	Africa
Africa|hCoV-19/Egypt/CUNCI-HGC009/2020|EPI ISL 468053|B.1|Egypt|2020-05-02	Africa|hCoV-19/South Africa/KRISP-0286/2020|EPI ISL 487277|B.1.1|South Africa|2020-06-26	0.0002018564	Africa
Africa|hCoV-19/Egypt/CUNCI-HGC010/2020|EPI ISL 468055|B.1.247|Egypt|2020-05-02	Africa|hCoV-19/South Africa/KRISP-0286/2020|EPI ISL 487277|B.1.1|South Africa|2020-06-26	0.0004372540	Africa
Africa|hCoV-19/Egypt/CUNCI-HGC011/2020|EPI ISL 468059|B.1|Egypt|2020-05-02	Africa|hCoV-19/South Africa/KRISP-0286/2020|EPI ISL 487277|B.1.1|South Africa|2020-06-26	0.0002690777	Africa
Africa|hCoV-19/Egypt/CUNCI-HGC012/2020|EPI ISL 468051|B.1.255|Egypt|2020-05-02	Africa|hCoV-19/South Africa/KRISP-0286/2020|EPI ISL 487277|B.1.1|South Africa|2020-06-26	0.0004036261	Africa
Africa|hCoV-19/Egypt/CUNCI-HGC013/2020|EPI ISL 468047|B.1.201|Egypt|2020-05-02	Africa|hCoV-19/South Africa/KRISP-0286/2020|EPI ISL 487277|B.1.1|South Africa|2020-06-26	0.0003363448	Africa
Africa|hCoV-19/Egypt/CUNCI-HGC014/2020|EPI ISL 468060|B.1.5|Egypt|2020-05-02	Africa|hCoV-19/South Africa/KRISP-0286/2020|EPI ISL 487277|B.1.1|South Africa|2020-06-26	0.0001345338	Africa
Africa|hCoV-19/Egypt/CUNCI-HGC015/2020|EPI ISL 468056|B.1|Egypt|2020-05-02	Africa|hCoV-19/South Africa/KRISP-0286/2020|EPI ISL 487277|B.1.1|South Africa|2020-06-26	0.0001345293	Africa
Africa|hCoV-19/Egypt/CUNCI-HGC016/2020|EPI ISL 468058|B.1|Egypt|2020-05-02	Africa|hCoV-19/South Africa/KRISP-0286/2020|EPI ISL 487277|B.1.1|South Africa|2020-06-26	0.0002695881	Africa
Africa|hCoV-19/Egypt/CUNCI-HGC021/2020|EPI ISL 468061|B.1|Egypt|2020-05-02	Africa|hCoV-19/South Africa/KRISP-0286/2020|EPI ISL 487277|B.1.1|South Africa|2020-06-26	0.0002694546	Africa
Africa|hCoV-19/Egypt/CUNCI-HGC023/2020|EPI ISL 468057|B.1.5|Egypt|2020-05-02	Africa|hCoV-19/South Africa/KRISP-0286/2020|EPI ISL 487277|B.1.1|South Africa|2020-06-26	0.0001681860	Africa
Africa|hCoV-19/Egypt/CUNCI-HGC028/2020|EPI ISL 468062|B.1|Egypt|2020-05-02	Africa|hCoV-19/South Africa/KRISP-0286/2020|EPI ISL 487277|B.1.1|South Africa|2020-06-26	0.0003369340	Africa
Africa|hCoV-19/Egypt/CUNCI-HGC3I011/2020|EPI ISL 479697|B.1|Egypt|2020-06-02	Africa|hCoV-19/South Africa/KRISP-0286/2020|EPI ISL 487277|B.1.1|South Africa|2020-06-26	0.0002688788	Africa
Africa|hCoV-19/Egypt/CUNCI-HGC3I012/2020|EPI ISL 479693|B.1.255|Egypt|2020-06-02	Africa|hCoV-19/South Africa/KRISP-0286/2020|EPI ISL 487277|B.1.1|South Africa|2020-06-26	0.0004033277	Africa
Africa|hCoV-19/Egypt/CUNCI-HGC3I013/2020|EPI ISL 479694|B.1.201|Egypt|2020-06-02	Africa|hCoV-19/South Africa/KRISP-0286/2020|EPI ISL 487277|B.1.1|South Africa|2020-06-26	0.0003360962	Africa
Africa|hCoV-19/Egypt/CUNCI-HGC3I014/2020|EPI ISL 479696|B.1.5|Egypt|2020-06-02	Africa|hCoV-19/South Africa/KRISP-0286/2020|EPI ISL 487277|B.1.1|South Africa|2020-06-26	0.0001344299	Africa
Africa|hCoV-19/Egypt/CUNCI-HGC3I02/2020|EPI ISL 479686|B.1|Egypt|2020-06-02	Africa|hCoV-19/South Africa/KRISP-0286/2020|EPI ISL 487277|B.1.1|South Africa|2020-06-26	0.0002352768	Africa
Africa|hCoV-19/Egypt/CUNCI-HGC3I023/2020|EPI ISL 479695|B.1.5|Egypt|2020-06-02	Africa|hCoV-19/South Africa/KRISP-0286/2020|EPI ISL 487277|B.1.1|South Africa|2020-06-26	0.0001680616	Africa
Africa|hCoV-19/Egypt/CUNCI-HGC3I025/2020|EPI ISL 479691|B.1|Egypt|2020-06-02	Africa|hCoV-19/South Africa/KRISP-0286/2020|EPI ISL 487277|B.1.1|South Africa|2020-06-26	0.0003025241	Africa
Africa|hCoV-19/Egypt/CUNCI-HGC3I03/2020|EPI ISL 479687|B.1|Egypt|2020-06-02	Africa|hCoV-19/South Africa/KRISP-0286/2020|EPI ISL 487277|B.1.1|South Africa|2020-06-26	0.0002688544	Africa
Africa|hCoV-19/Egypt/CUNCI-HGC3I05/2020|EPI ISL 479690|B.1|Egypt|2020-06-02	Africa|hCoV-19/South Africa/KRISP-0286/2020|EPI ISL 487277|B.1.1|South Africa|2020-06-26	0.0002688597	Africa
Africa|hCoV-19/Egypt/CUNCI-HGC3I06/2020|EPI ISL 479688|B.1|Egypt|2020-06-02	Africa|hCoV-19/South Africa/KRISP-0286/2020|EPI ISL 487277|B.1.1|South Africa|2020-06-26	0.0002688634	Africa
Africa|hCoV-19/Egypt/CUNCI-HGC3I08/2020|EPI ISL 479698|B.1|Egypt|2020-06-02	Africa|hCoV-19/South Africa/KRISP-0286/2020|EPI ISL 487277|B.1.1|South Africa|2020-06-26	0.0002688634	Africa
Africa|hCoV-19/Egypt/CUNCI-HGC3I09/2020|EPI ISL 479692|B.1|Egypt|2020-06-02	Africa|hCoV-19/South Africa/KRISP-0286/2020|EPI ISL 487277|B.1.1|South Africa|2020-06-26	0.0002017072	Africa
Africa|hCoV-19/Egypt/CUNCI-HGC4I003/2020|EPI ISL 479699|B.1.1.247|Egypt|2020-06-02	Africa|hCoV-19/South Africa/KRISP-0286/2020|EPI ISL 487277|B.1.1|South Africa|2020-06-26	0.0002688714	Africa
Africa|hCoV-19/Egypt/CUNCI-HGC4I004/2020|EPI ISL 479700|B.1.1.296|Egypt|2020-06-02	Africa|hCoV-19/South Africa/KRISP-0286/2020|EPI ISL 487277|B.1.1|South Africa|2020-06-26	0.0001680175	Africa
Africa|hCoV-19/Egypt/CUNCI-HGC4I015/2020|EPI ISL 479728|B.1.1.123|Egypt|2020-06-02	Africa|hCoV-19/South Africa/KRISP-0286/2020|EPI ISL 487277|B.1.1|South Africa|2020-06-26	0.0002016630	Africa
Africa|hCoV-19/Egypt/CUNCI-HGC4I022/2020|EPI ISL 479705|B.1.1|Egypt|2020-06-02	Africa|hCoV-19/South Africa/KRISP-0286/2020|EPI ISL 487277|B.1.1|South Africa|2020-06-26	0.0003024865	Africa
Africa|hCoV-19/Egypt/CUNCI-HGC4I023/2020|EPI ISL 479729|B.1.1.247|Egypt|2020-06-02	Africa|hCoV-19/South Africa/KRISP-0286/2020|EPI ISL 487277|B.1.1|South Africa|2020-06-26	0.0001344475	Africa
Africa|hCoV-19/Egypt/CUNCI-HGC4I025/2020|EPI ISL 479706|B.1.255|Egypt|2020-06-02	Africa|hCoV-19/South Africa/KRISP-0286/2020|EPI ISL 487277|B.1.1|South Africa|2020-06-26	0.0003360995	Africa
Africa|hCoV-19/Egypt/CUNCI-HGC4I026/2020|EPI ISL 479702|B.1|Egypt|2020-06-02	Africa|hCoV-19/South Africa/KRISP-0286/2020|EPI ISL 487277|B.1.1|South Africa|2020-06-26	0.0004037116	Africa
Africa|hCoV-19/Egypt/CUNCI-HGC4I029/2020|EPI ISL 479701|B.1.1.1|Egypt|2020-06-02	Africa|hCoV-19/South Africa/KRISP-0286/2020|EPI ISL 487277|B.1.1|South Africa|2020-06-26	0.0003360995	Africa
Africa|hCoV-19/Egypt/CUNCI-HGC4I030/2020|EPI ISL 479703|B.1|Egypt|2020-06-02	Africa|hCoV-19/South Africa/KRISP-0286/2020|EPI ISL 487277|B.1.1|South Africa|2020-06-26	0.0003360894	Africa
Africa|hCoV-19/Egypt/CUNCI-HGC4I031/2020|EPI ISL 479707|B.1.1.1|Egypt|2020-06-02	Africa|hCoV-19/South Africa/KRISP-0286/2020|EPI ISL 487277|B.1.1|South Africa|2020-06-26	0.0004033262	Africa
Africa|hCoV-19/Egypt/CUNCI-HGC4I032/2020|EPI ISL 479709|B.1.1|Egypt|2020-06-02	Africa|hCoV-19/South Africa/KRISP-0286/2020|EPI ISL 487277|B.1.1|South Africa|2020-06-26	0.0001681644	Africa
Africa|hCoV-19/Egypt/CUNCI-HGC4I033/2020|EPI ISL 479704|B.1|Egypt|2020-06-02	Africa|hCoV-19/South Africa/KRISP-0286/2020|EPI ISL 487277|B.1.1|South Africa|2020-06-26	0.0002352926	Africa
Africa|hCoV-19/Egypt/CUNCI-HGC4I034/2020|EPI ISL 479708|B.1.255|Egypt|2020-06-02	Africa|hCoV-19/South Africa/KRISP-0286/2020|EPI ISL 487277|B.1.1|South Africa|2020-06-26	0.0002016279	Africa
Africa|hCoV-19/Egypt/CUNCI-HGC5I001/2020|EPI ISL 479710|B.1.1|Egypt|2020-06-02	Africa|hCoV-19/South Africa/KRISP-0286/2020|EPI ISL 487277|B.1.1|South Africa|2020-06-26	0.0000336125	Africa
Africa|hCoV-19/Egypt/CUNCI-HGC5I003/2020|EPI ISL 479711|B.1|Egypt|2020-06-02	Africa|hCoV-19/South Africa/KRISP-0286/2020|EPI ISL 487277|B.1.1|South Africa|2020-06-26	0.0002016502	Africa
Africa|hCoV-19/Egypt/CUNCI-HGC5I010/2020|EPI ISL 479730|B.1.1|Egypt|2020-06-02	Africa|hCoV-19/South Africa/KRISP-0286/2020|EPI ISL 487277|B.1.1|South Africa|2020-06-26	0.0001008417	Africa
Africa|hCoV-19/Egypt/CUNCI-HGC5I011/2020|EPI ISL 479712|B.1.1|Egypt|2020-06-02	Africa|hCoV-19/South Africa/KRISP-0286/2020|EPI ISL 487277|B.1.1|South Africa|2020-06-26	0.0000336080	Africa
Africa|hCoV-19/Egypt/CUNCI-HGC5I012/2020|EPI ISL 479713|B.1.1|Egypt|2020-06-02	Africa|hCoV-19/South Africa/KRISP-0286/2020|EPI ISL 487277|B.1.1|South Africa|2020-06-26	0.0000671994	Africa
Africa|hCoV-19/Egypt/CUNCI-HGC5I014/2020|EPI ISL 479714|B.1.255|Egypt|2020-06-02	Africa|hCoV-19/South Africa/KRISP-0286/2020|EPI ISL 487277|B.1.1|South Africa|2020-06-26	0.0003361108	Africa
Africa|hCoV-19/Egypt/CUNCI-HGC5I015/2020|EPI ISL 475722|B.1.255|Egypt|2020-05-02	Africa|hCoV-19/South Africa/KRISP-0286/2020|EPI ISL 487277|B.1.1|South Africa|2020-06-26	0.0004035391	Africa
Africa|hCoV-19/Egypt/CUNCI-HGC5I016/2020|EPI ISL 479731|B.1|Egypt|2020-06-02	Africa|hCoV-19/South Africa/KRISP-0286/2020|EPI ISL 487277|B.1.1|South Africa|2020-06-26	0.0002352744	Africa
Africa|hCoV-19/Egypt/CUNCI-HGC5I022/2020|EPI ISL 479715|B.1.1|Egypt|2020-06-02	Africa|hCoV-19/South Africa/KRISP-0286/2020|EPI ISL 487277|B.1.1|South Africa|2020-06-26	0.0001008045	Africa
Africa|hCoV-19/Egypt/CUNCI-HGC5I025/2020|EPI ISL 479716|A|Egypt|2020-06-02	Africa|hCoV-19/South Africa/KRISP-0286/2020|EPI ISL 487277|B.1.1|South Africa|2020-06-26	0.0001683746	Africa
Africa|hCoV-19/Egypt/CUNCI-HGC5I026/2020|EPI ISL 479735|B.1.5|Egypt|2020-06-02	Africa|hCoV-19/South Africa/KRISP-0286/2020|EPI ISL 487277|B.1.1|South Africa|2020-06-26	0.0003362611	Africa
Africa|hCoV-19/Egypt/CUNCI-HGC5I029/2020|EPI ISL 479734|B.1|Egypt|2020-06-02	Africa|hCoV-19/South Africa/KRISP-0286/2020|EPI ISL 487277|B.1.1|South Africa|2020-06-26	0.0002353084	Africa
Africa|hCoV-19/Egypt/CUNCI-HGC5I030/2020|EPI ISL 479721|B.1.5|Egypt|2020-06-02	Africa|hCoV-19/South Africa/KRISP-0286/2020|EPI ISL 487277|B.1.1|South Africa|2020-06-26	0.0001344479	Africa
Africa|hCoV-19/Egypt/CUNCI-HGC5I033/2020|EPI ISL 479717|B.1.5|Egypt|2020-06-02	Africa|hCoV-19/South Africa/KRISP-0286/2020|EPI ISL 487277|B.1.1|South Africa|2020-06-26	0.0001008451	Africa
Africa|hCoV-19/Egypt/CUNCI-HGC5I034/2020|EPI ISL 479720|B.1.5|Egypt|2020-06-02	Africa|hCoV-19/South Africa/KRISP-0286/2020|EPI ISL 487277|B.1.1|South Africa|2020-06-26	0.0001680272	Africa
Africa|hCoV-19/Egypt/CUNCI-HGC6I002/2020|EPI ISL 479719|B.1.1.1|Egypt|2020-06-02	Africa|hCoV-19/South Africa/KRISP-0286/2020|EPI ISL 487277|B.1.1|South Africa|2020-06-26	0.0003024632	Africa
Africa|hCoV-19/Egypt/CUNCI-HGC6I003/2020|EPI ISL 479718|B.1.5|Egypt|2020-06-02	Africa|hCoV-19/South Africa/KRISP-0286/2020|EPI ISL 487277|B.1.1|South Africa|2020-06-26	0.0002352712	Africa
Africa|hCoV-19/Egypt/CUNCI-HGC6I007/2020|EPI ISL 479722|B.1|Egypt|2020-06-02	Africa|hCoV-19/South Africa/KRISP-0286/2020|EPI ISL 487277|B.1.1|South Africa|2020-06-26	0.0001680786	Africa
Africa|hCoV-19/Egypt/CUNCI-HGC6I010/2020|EPI ISL 478672|B.1|Egypt|2020-06-02	Africa|hCoV-19/South Africa/KRISP-0286/2020|EPI ISL 487277|B.1.1|South Africa|2020-06-26	0.0003360736	Africa
Africa|hCoV-19/Egypt/CUNCI-HGC6I011/2020|EPI ISL 479727|A|Egypt|2020-06-02	Africa|hCoV-19/South Africa/KRISP-0286/2020|EPI ISL 487277|B.1.1|South Africa|2020-06-26	0.0006724412	Africa
Africa|hCoV-19/Egypt/CUNCI-HGC6I015/2020|EPI ISL 479725|B.1.1|Egypt|2020-06-02	Africa|hCoV-19/South Africa/KRISP-0286/2020|EPI ISL 487277|B.1.1|South Africa|2020-06-26	0.0002016123	Africa
Africa|hCoV-19/Egypt/CUNCI-HGC6I016/2020|EPI ISL 475723|B.1.247|Egypt|2020-06-02	Africa|hCoV-19/South Africa/KRISP-0286/2020|EPI ISL 487277|B.1.1|South Africa|2020-06-26	0.0004373292	Africa
Africa|hCoV-19/Egypt/CUNCI-HGC6I024/2020|EPI ISL 479732|B.1.1.247|Egypt|2020-06-02	Africa|hCoV-19/South Africa/KRISP-0286/2020|EPI ISL 487277|B.1.1|South Africa|2020-06-26	0.0001682080	Africa
Africa|hCoV-19/Egypt/CUNCI-HGC6I026/2020|EPI ISL 479724|B.1.1.1|Egypt|2020-06-02	Africa|hCoV-19/South Africa/KRISP-0286/2020|EPI ISL 487277|B.1.1|South Africa|2020-06-26	0.0003360769	Africa
Africa|hCoV-19/Egypt/CUNCI-HGC6I029/2020|EPI ISL 477161|B.1.255|Egypt|2020-06-02	Africa|hCoV-19/South Africa/KRISP-0286/2020|EPI ISL 487277|B.1.1|South Africa|2020-06-26	0.0003360882	Africa
Africa|hCoV-19/Egypt/CUNCI-HGC6I031/2020|EPI ISL 475724|B.1.1.1|Egypt|2020-06-02	Africa|hCoV-19/South Africa/KRISP-0286/2020|EPI ISL 487277|B.1.1|South Africa|2020-06-26	0.0003026492	Africa
Africa|hCoV-19/Egypt/CUNCI-HGC6I032/2020|EPI ISL 479733|B.1.1.1|Egypt|2020-06-02	Africa|hCoV-19/South Africa/KRISP-0286/2020|EPI ISL 487277|B.1.1|South Africa|2020-06-26	0.0003025038	Africa
Africa|hCoV-19/Egypt/CUNCI-HGC6I033/2020|EPI ISL 479723|B.1.1.1|Egypt|2020-06-02	Africa|hCoV-19/South Africa/KRISP-0286/2020|EPI ISL 487277|B.1.1|South Africa|2020-06-26	0.0003024906	Africa
Africa|hCoV-19/Egypt/CUNCI-HGC7I01/2020|EPI ISL 529141|B.1|Egypt|2020-07-19	Africa|hCoV-19/South Africa/KRISP-0286/2020|EPI ISL 487277|B.1.1|South Africa|2020-06-26	0.0003697579	Africa
Africa|hCoV-19/Egypt/CUNCI-HGC7I02/2020|EPI ISL 529142|A|Egypt|2020-07-19	Africa|hCoV-19/South Africa/KRISP-0286/2020|EPI ISL 487277|B.1.1|South Africa|2020-06-26	0.0006388491	Africa
Africa|hCoV-19/Egypt/CUNCI-HGC7I07/2020|EPI ISL 529145|B.1|Egypt|2020-07-19	Africa|hCoV-19/South Africa/KRISP-0286/2020|EPI ISL 487277|B.1.1|South Africa|2020-06-26	0.0003361447	Africa
Africa|hCoV-19/Egypt/EGY-020/2020|EPI ISL 526975|B.1|Egypt|2020-08-14	Africa|hCoV-19/South Africa/KRISP-0286/2020|EPI ISL 487277|B.1.1|South Africa|2020-06-26	0.0003360962	Africa
Africa|hCoV-19/Egypt/EGY-041/2020|EPI ISL 526997|B.1|Egypt|2020-08-22	Africa|hCoV-19/South Africa/KRISP-0286/2020|EPI ISL 487277|B.1.1|South Africa|2020-06-26	0.0003360962	Africa
Africa|hCoV-19/Egypt/EGY-S031/2020|EPI ISL 526986|B.1|Egypt|2020-08-17	Africa|hCoV-19/South Africa/KRISP-0286/2020|EPI ISL 487277|B.1.1|South Africa|2020-06-26	0.0003360962	Africa
Africa|hCoV-19/Egypt/HCoV2-Egy-002/2020|EPI ISL 510532|B.1|Egypt|2020-06-02	Africa|hCoV-19/South Africa/KRISP-0286/2020|EPI ISL 487277|B.1.1|South Africa|2020-06-26	0.0003360962	Africa
Africa|hCoV-19/Egypt/MASRI-005/2020|EPI ISL 482759|B.1|Egypt|2020-04-30	Africa|hCoV-19/South Africa/KRISP-0286/2020|EPI ISL 487277|B.1.1|South Africa|2020-06-26	0.0002016238	Africa
Africa|hCoV-19/Egypt/MASRI-007/2020|EPI ISL 482760|B.1|Egypt|2020-04-28	Africa|hCoV-19/South Africa/KRISP-0286/2020|EPI ISL 487277|B.1.1|South Africa|2020-06-26	0.0002690197	Africa
Africa|hCoV-19/Egypt/MASRI-008/2020|EPI ISL 482761|B.1|Egypt|2020-04-30	Africa|hCoV-19/South Africa/KRISP-0286/2020|EPI ISL 487277|B.1.1|South Africa|2020-06-26	0.0002028321	Africa
Africa|hCoV-19/Egypt/MASRI-009/2020|EPI ISL 483035|A|Egypt|2020-04-30	Africa|hCoV-19/South Africa/KRISP-0286/2020|EPI ISL 487277|B.1.1|South Africa|2020-06-26	0.0005042208	Africa
Africa|hCoV-19/Egypt/MASRI-011/2020|EPI ISL 482762|B.1|Egypt|2020-05-05	Africa|hCoV-19/South Africa/KRISP-0286/2020|EPI ISL 487277|B.1.1|South Africa|2020-06-26	0.0002689022	Africa
Africa|hCoV-19/Egypt/MASRI-012/2020|EPI ISL 482763|B.1|Egypt|2020-05-05	Africa|hCoV-19/South Africa/KRISP-0286/2020|EPI ISL 487277|B.1.1|South Africa|2020-06-26	0.0001680165	Africa
Africa|hCoV-19/Egypt/MASRI-014/2020|EPI ISL 482765|B.1|Egypt|2020-04-30	Africa|hCoV-19/South Africa/KRISP-0286/2020|EPI ISL 487277|B.1.1|South Africa|2020-06-26	0.0004034035	Africa
Africa|hCoV-19/Egypt/MASRI-015/2020|EPI ISL 482766|B.1.36|Egypt|2020-05-11	Africa|hCoV-19/South Africa/KRISP-0286/2020|EPI ISL 487277|B.1.1|South Africa|2020-06-26	0.0004705931	Africa
Africa|hCoV-19/Egypt/MASRI-016/2020|EPI ISL 482767|B.1|Egypt|2020-05-11	Africa|hCoV-19/South Africa/KRISP-0286/2020|EPI ISL 487277|B.1.1|South Africa|2020-06-26	0.0004036749	Africa
Africa|hCoV-19/Egypt/MASRI-018/2020|EPI ISL 483036|A|Egypt|2020-05-10	Africa|hCoV-19/South Africa/KRISP-0286/2020|EPI ISL 487277|B.1.1|South Africa|2020-06-26	0.0006432821	Africa
Africa|hCoV-19/Egypt/MASRI-020/2020|EPI ISL 483037|B.1|Egypt|2020-05-13	Africa|hCoV-19/South Africa/KRISP-0286/2020|EPI ISL 487277|B.1.1|South Africa|2020-06-26	0.0004754409	Africa
Africa|hCoV-19/Egypt/MASRI-022/2020|EPI ISL 482768|B.1.255|Egypt|2020-05-13	Africa|hCoV-19/South Africa/KRISP-0286/2020|EPI ISL 487277|B.1.1|South Africa|2020-06-26	0.0004039764	Africa
Africa|hCoV-19/Egypt/MASRI-023/2020|EPI ISL 482769|B.1|Egypt|2020-05-11	Africa|hCoV-19/South Africa/KRISP-0286/2020|EPI ISL 487277|B.1.1|South Africa|2020-06-26	0.0002018537	Africa
Africa|hCoV-19/Egypt/MASRI-024/2020|EPI ISL 482770|B.1|Egypt|2020-05-11	Africa|hCoV-19/South Africa/KRISP-0286/2020|EPI ISL 487277|B.1.1|South Africa|2020-06-26	0.0002688570	Africa
Africa|hCoV-19/Egypt/MASRI-025/2020|EPI ISL 482771|B.1|Egypt|2020-05-10	Africa|hCoV-19/South Africa/KRISP-0286/2020|EPI ISL 487277|B.1.1|South Africa|2020-06-26	0.0004035160	Africa
Africa|hCoV-19/Egypt/MASRI-026/2020|EPI ISL 482772|B.1|Egypt|2020-05-10	Africa|hCoV-19/South Africa/KRISP-0286/2020|EPI ISL 487277|B.1.1|South Africa|2020-06-26	0.0003361481	Africa
Africa|hCoV-19/Egypt/MASRI-027/2020|EPI ISL 482773|B.1.1.123|Egypt|2020-05-08	Africa|hCoV-19/South Africa/KRISP-0286/2020|EPI ISL 487277|B.1.1|South Africa|2020-06-26	0.0001346860	Africa
Africa|hCoV-19/Egypt/MASRI-028/2020|EPI ISL 483038|B.1|Egypt|2020-05-13	Africa|hCoV-19/South Africa/KRISP-0286/2020|EPI ISL 487277|B.1.1|South Africa|2020-06-26	0.0003360928	Africa
Africa|hCoV-19/Egypt/MASRI-029/2020|EPI ISL 482774|B.1|Egypt|2020-05-13	Africa|hCoV-19/South Africa/KRISP-0286/2020|EPI ISL 487277|B.1.1|South Africa|2020-06-26	0.0002688661	Africa
Africa|hCoV-19/Egypt/MASRI-10/2020|EPI ISL 475752|B.1.255|Egypt|2020-05	Africa|hCoV-19/South Africa/KRISP-0286/2020|EPI ISL 487277|B.1.1|South Africa|2020-06-26	0.0003698201	Africa
Africa|hCoV-19/Egypt/MASRI-11/2020|EPI ISL 475753|B.1.36|Egypt|2020-05	Africa|hCoV-19/South Africa/KRISP-0286/2020|EPI ISL 487277|B.1.1|South Africa|2020-06-26	0.0005042121	Africa
Africa|hCoV-19/Egypt/MASRI-14/2020|EPI ISL 475749|B.1|Egypt|2020-05	Africa|hCoV-19/South Africa/KRISP-0286/2020|EPI ISL 487277|B.1.1|South Africa|2020-06-26	0.0002352531	Africa
Africa|hCoV-19/Egypt/MASRI-15/2020|EPI ISL 475750|B.1.1|Egypt|2020-05	Africa|hCoV-19/South Africa/KRISP-0286/2020|EPI ISL 487277|B.1.1|South Africa|2020-06-26	0.0003720652	Africa
Africa|hCoV-19/Egypt/MASRI-2/2020|EPI ISL 475745|B.1|Egypt|2020-05	Africa|hCoV-19/South Africa/KRISP-0286/2020|EPI ISL 487277|B.1.1|South Africa|2020-06-26	0.0002688480	Africa
Africa|hCoV-19/Egypt/MASRI-3/2020|EPI ISL 475746|A|Egypt|2020-05	Africa|hCoV-19/South Africa/KRISP-0286/2020|EPI ISL 487277|B.1.1|South Africa|2020-06-26	0.0005378806	Africa
Africa|hCoV-19/Egypt/MASRI-6/2020|EPI ISL 475747|B.1.255|Egypt|2020-05	Africa|hCoV-19/South Africa/KRISP-0286/2020|EPI ISL 487277|B.1.1|South Africa|2020-06-26	0.0002688480	Africa
Africa|hCoV-19/Egypt/MASRI-9/2020|EPI ISL 475751|B.1.1.1|Egypt|2020-05	Africa|hCoV-19/South Africa/KRISP-0286/2020|EPI ISL 487277|B.1.1|South Africa|2020-06-26	0.0004370587	Africa
Africa|hCoV-19/Egypt/NRC-01/2020|EPI ISL 430820|B.1|Egypt|2020-03-18	Africa|hCoV-19/South Africa/KRISP-0286/2020|EPI ISL 487277|B.1.1|South Africa|2020-06-26	0.0002361928	Africa
Africa|hCoV-19/Egypt/NRC-03/2020|EPI ISL 430819|B.1.246|Egypt|2020-03-18	Africa|hCoV-19/South Africa/KRISP-0286/2020|EPI ISL 487277|B.1.1|South Africa|2020-06-26	0.0002697571	Africa
Africa|hCoV-19/Gabon/ITM-K011/2020|EPI ISL 539573|A|Gabon|2020-03-22	Africa|hCoV-19/South Africa/KRISP-0286/2020|EPI ISL 487277|B.1.1|South Africa|2020-06-26	0.0004705855	Africa
Africa|hCoV-19/Gabon/ITM-K023/2020|EPI ISL 539574|B.1.178|Gabon|2020-03-27	Africa|hCoV-19/South Africa/KRISP-0286/2020|EPI ISL 487277|B.1.1|South Africa|2020-06-26	0.0002352326	Africa
Africa|hCoV-19/Gabon/ITM-K027/2020|EPI ISL 539575|A|Gabon|2020-03-27	Africa|hCoV-19/South Africa/KRISP-0286/2020|EPI ISL 487277|B.1.1|South Africa|2020-06-26	0.0004705744	Africa
Africa|hCoV-19/Gabon/ITM-K028/2020|EPI ISL 539576|B.1.292|Gabon|2020-03-27	Africa|hCoV-19/South Africa/KRISP-0286/2020|EPI ISL 487277|B.1.1|South Africa|2020-06-26	0.0002352373	Africa
Africa|hCoV-19/Gambia/0214/2020|EPI ISL 471158|B.1|Gambia|2020-03-29	Africa|hCoV-19/South Africa/KRISP-0286/2020|EPI ISL 487277|B.1.1|South Africa|2020-06-26	0.0002019616	Africa
Africa|hCoV-19/Gambia/0268/2020|EPI ISL 471159|B.1.1|Gambia|2020-03-21	Africa|hCoV-19/South Africa/KRISP-0286/2020|EPI ISL 487277|B.1.1|South Africa|2020-06-26	0.0000678473	Africa
Africa|hCoV-19/Gambia/0278/2020|EPI ISL 471160|B.1.1|Gambia|2020-03-20	Africa|hCoV-19/South Africa/KRISP-0286/2020|EPI ISL 487277|B.1.1|South Africa|2020-06-26	0.0000679464	Africa
Africa|hCoV-19/Gambia/0528/2020|EPI ISL 471161|B.1.1.293|Gambia|2020-04-30	Africa|hCoV-19/South Africa/KRISP-0286/2020|EPI ISL 487277|B.1.1|South Africa|2020-06-26	0.0001033754	Africa
Africa|hCoV-19/Gambia/0531/2020|EPI ISL 471162|B.1.1.293|Gambia|2020-04-30	Africa|hCoV-19/South Africa/KRISP-0286/2020|EPI ISL 487277|B.1.1|South Africa|2020-06-26	0.0001033826	Africa
Africa|hCoV-19/Gambia/0536/2020|EPI ISL 471163|B.1.1.293|Gambia|2020-04-30	Africa|hCoV-19/South Africa/KRISP-0286/2020|EPI ISL 487277|B.1.1|South Africa|2020-06-26	0.0001007987	Africa
Africa|hCoV-19/Gambia/0547/2020|EPI ISL 471164|B.1.1.293|Gambia|2020-04-30	Africa|hCoV-19/South Africa/KRISP-0286/2020|EPI ISL 487277|B.1.1|South Africa|2020-06-26	0.0001009581	Africa
Africa|hCoV-19/Gambia/0548/2020|EPI ISL 471165|B.1.5|Gambia|2020-04-30	Africa|hCoV-19/South Africa/KRISP-0286/2020|EPI ISL 487277|B.1.1|South Africa|2020-06-26	0.0000695505	Africa
Africa|hCoV-19/Gambia/1090/2020|EPI ISL 471166|B.1.1|Gambia|2020-05-04	Africa|hCoV-19/South Africa/KRISP-0286/2020|EPI ISL 487277|B.1.1|South Africa|2020-06-26	0.0001354934	Africa
Africa|hCoV-19/Gambia/1094/2020|EPI ISL 471167|B.1.1.293|Gambia|2020-05-04	Africa|hCoV-19/South Africa/KRISP-0286/2020|EPI ISL 487277|B.1.1|South Africa|2020-06-26	0.0001007987	Africa
Africa|hCoV-19/Gambia/1251/2020|EPI ISL 471168|B.1.1.293|Gambia|2020-05-07	Africa|hCoV-19/South Africa/KRISP-0286/2020|EPI ISL 487277|B.1.1|South Africa|2020-06-26	0.0001033754	Africa
Africa|hCoV-19/Gambia/1264/2020|EPI ISL 471169|B.1.1|Gambia|2020-05-07	Africa|hCoV-19/South Africa/KRISP-0286/2020|EPI ISL 487277|B.1.1|South Africa|2020-06-26	0.0000677554	Africa
Africa|hCoV-19/Gambia/1271/2020|EPI ISL 471170|B.1.1|Gambia|2020-05-07	Africa|hCoV-19/South Africa/KRISP-0286/2020|EPI ISL 487277|B.1.1|South Africa|2020-06-26	0.0000678427	Africa
Africa|hCoV-19/Gambia/1277/2020|EPI ISL 471171|B.1.1.293|Gambia|2020-05-07	Africa|hCoV-19/South Africa/KRISP-0286/2020|EPI ISL 487277|B.1.1|South Africa|2020-06-26	0.0001007987	Africa
Africa|hCoV-19/Gambia/3668/2020|EPI ISL 560992|B.1.5.12|Gambia|2020-07-30	Africa|hCoV-19/South Africa/KRISP-0286/2020|EPI ISL 487277|B.1.1|South Africa|2020-06-26	0.0004063193	Africa
Africa|hCoV-19/Gambia/3670/2020|EPI ISL 560993|B.1.5.12|Gambia|2020-07-30	Africa|hCoV-19/South Africa/KRISP-0286/2020|EPI ISL 487277|B.1.1|South Africa|2020-06-26	0.0004096477	Africa
Africa|hCoV-19/Gambia/3671/2020|EPI ISL 560994|B.1.1.293|Gambia|2020-07-30	Africa|hCoV-19/South Africa/KRISP-0286/2020|EPI ISL 487277|B.1.1|South Africa|2020-06-26	0.0001692612	Africa
Africa|hCoV-19/Gambia/3673/2020|EPI ISL 560995|B.1.5|Gambia|2020-07-30	Africa|hCoV-19/South Africa/KRISP-0286/2020|EPI ISL 487277|B.1.1|South Africa|2020-06-26	0.0001692933	Africa
Africa|hCoV-19/Gambia/3676/2020|EPI ISL 560996|B.1.5|Gambia|2020-07-30	Africa|hCoV-19/South Africa/KRISP-0286/2020|EPI ISL 487277|B.1.1|South Africa|2020-06-26	0.0001723376	Africa
Africa|hCoV-19/Gambia/3678/2020|EPI ISL 560997|B.1.292|Gambia|2020-07-30	Africa|hCoV-19/South Africa/KRISP-0286/2020|EPI ISL 487277|B.1.1|South Africa|2020-06-26	0.0002688571	Africa
Africa|hCoV-19/Gambia/3679/2020|EPI ISL 560998|B.1.5.12|Gambia|2020-07-30	Africa|hCoV-19/South Africa/KRISP-0286/2020|EPI ISL 487277|B.1.1|South Africa|2020-06-26	0.0003413880	Africa
Africa|hCoV-19/Gambia/3680/2020|EPI ISL 560999|B.1.5|Gambia|2020-07-30	Africa|hCoV-19/South Africa/KRISP-0286/2020|EPI ISL 487277|B.1.1|South Africa|2020-06-26	0.0001724029	Africa
Africa|hCoV-19/Gambia/3683/2020|EPI ISL 561000|B.1.292|Gambia|2020-07-30	Africa|hCoV-19/South Africa/KRISP-0286/2020|EPI ISL 487277|B.1.1|South Africa|2020-06-26	0.0003024703	Africa
Africa|hCoV-19/Gambia/3703/2020|EPI ISL 561001|B.1.5.12|Gambia|2020-07-30	Africa|hCoV-19/South Africa/KRISP-0286/2020|EPI ISL 487277|B.1.1|South Africa|2020-06-26	0.0003360928	Africa
Africa|hCoV-19/Gambia/3717/2020|EPI ISL 561002|B.1.5|Gambia|2020-07-30	Africa|hCoV-19/South Africa/KRISP-0286/2020|EPI ISL 487277|B.1.1|South Africa|2020-06-26	0.0002048168	Africa
Africa|hCoV-19/Gambia/3724/2020|EPI ISL 561003|B.1.5.12|Gambia|2020-07-30	Africa|hCoV-19/South Africa/KRISP-0286/2020|EPI ISL 487277|B.1.1|South Africa|2020-06-26	0.0003360928	Africa
Africa|hCoV-19/Gambia/3725/2020|EPI ISL 561004|B.1.1.293|Gambia|2020-07-30	Africa|hCoV-19/South Africa/KRISP-0286/2020|EPI ISL 487277|B.1.1|South Africa|2020-06-26	0.0002352317	Africa
Africa|hCoV-19/Gambia/3728/2020|EPI ISL 561005|B.1.5|Gambia|2020-07-30	Africa|hCoV-19/South Africa/KRISP-0286/2020|EPI ISL 487277|B.1.1|South Africa|2020-06-26	0.0001407334	Africa
Africa|hCoV-19/Gambia/3729/2020|EPI ISL 561006|B.1.5.12|Gambia|2020-07-30	Africa|hCoV-19/South Africa/KRISP-0286/2020|EPI ISL 487277|B.1.1|South Africa|2020-06-26	0.0002688545	Africa
Africa|hCoV-19/Gambia/3732/2020|EPI ISL 561007|B.1.5|Gambia|2020-07-30	Africa|hCoV-19/South Africa/KRISP-0286/2020|EPI ISL 487277|B.1.1|South Africa|2020-06-26	0.0002049637	Africa
Africa|hCoV-19/Gambia/3735/2020|EPI ISL 561008|B.1.5|Gambia|2020-07-30	Africa|hCoV-19/South Africa/KRISP-0286/2020|EPI ISL 487277|B.1.1|South Africa|2020-06-26	0.0001378577	Africa
Africa|hCoV-19/Gambia/3737/2020|EPI ISL 561009|B.1.1.293|Gambia|2020-07-30	Africa|hCoV-19/South Africa/KRISP-0286/2020|EPI ISL 487277|B.1.1|South Africa|2020-06-26	0.0002353503	Africa
Africa|hCoV-19/Gambia/3741/2020|EPI ISL 561010|B.1.5.12|Gambia|2020-07-30	Africa|hCoV-19/South Africa/KRISP-0286/2020|EPI ISL 487277|B.1.1|South Africa|2020-06-26	0.0002730723	Africa
Africa|hCoV-19/Gambia/3743/2020|EPI ISL 561011|B.1.5.12|Gambia|2020-07-30	Africa|hCoV-19/South Africa/KRISP-0286/2020|EPI ISL 487277|B.1.1|South Africa|2020-06-26	0.0004033426	Africa
Africa|hCoV-19/Gambia/3749/2020|EPI ISL 561012|B.1.5.12|Gambia|2020-07-30	Africa|hCoV-19/South Africa/KRISP-0286/2020|EPI ISL 487277|B.1.1|South Africa|2020-06-26	0.0003360815	Africa
Africa|hCoV-19/Gambia/3761/2020|EPI ISL 561013|B.1.5.12|Gambia|2020-07-30	Africa|hCoV-19/South Africa/KRISP-0286/2020|EPI ISL 487277|B.1.1|South Africa|2020-06-26	0.0003360815	Africa
Africa|hCoV-19/Gambia/3772/2020|EPI ISL 561025|B.1.5|Gambia|2020-07-30	Africa|hCoV-19/South Africa/KRISP-0286/2020|EPI ISL 487277|B.1.1|South Africa|2020-06-26	0.0001742290	Africa
Africa|hCoV-19/Gambia/GC19-015/2020|EPI ISL 428855|B.1.1.8|Gambia|2020-03-17	Africa|hCoV-19/South Africa/KRISP-0286/2020|EPI ISL 487277|B.1.1|South Africa|2020-06-26	0.0001007944	Africa
Africa|hCoV-19/Gambia/GC19-026/2020|EPI ISL 428856|B.6|Gambia|2020-03-21	Africa|hCoV-19/South Africa/KRISP-0286/2020|EPI ISL 487277|B.1.1|South Africa|2020-06-26	0.0004369515	Africa
Africa|hCoV-19/Gambia/GC19-029/2020|EPI ISL 428857|B.1|Gambia|2020-04-20	Africa|hCoV-19/South Africa/KRISP-0286/2020|EPI ISL 487277|B.1.1|South Africa|2020-06-26	0.0002352475	Africa
Africa|hCoV-19/Gambia/GC19-0479/2020|EPI ISL 561015|B.1.1.293|Gambia|2020-04-29	Africa|hCoV-19/South Africa/KRISP-0286/2020|EPI ISL 487277|B.1.1|South Africa|2020-06-26	0.0001053608	Africa
Africa|hCoV-19/Gambia/GC19-0544/2020|EPI ISL 561016|B.1.5|Gambia|2020-05-01	Africa|hCoV-19/South Africa/KRISP-0286/2020|EPI ISL 487277|B.1.1|South Africa|2020-06-26	0.0000699340	Africa
Africa|hCoV-19/Gambia/GC19-1385/2020|EPI ISL 561018|B.1.5|Gambia|2020-05-12	Africa|hCoV-19/South Africa/KRISP-0286/2020|EPI ISL 487277|B.1.1|South Africa|2020-06-26	0.0000706976	Africa
Africa|hCoV-19/Gambia/GC19-1503/2020|EPI ISL 561021|B.1.1|Gambia|2020-05-14	Africa|hCoV-19/South Africa/KRISP-0286/2020|EPI ISL 487277|B.1.1|South Africa|2020-06-26	0.0001680043	Africa
Africa|hCoV-19/Gambia/GC19-1527/2020|EPI ISL 561022|B.1.1.293|Gambia|2020-05-16	Africa|hCoV-19/South Africa/KRISP-0286/2020|EPI ISL 487277|B.1.1|South Africa|2020-06-26	0.0001008088	Africa
Africa|hCoV-19/Gambia/GC19-1533/2020|EPI ISL 561023|B.1.1.264|Gambia|2020-05-16	Africa|hCoV-19/South Africa/KRISP-0286/2020|EPI ISL 487277|B.1.1|South Africa|2020-06-26	0.0001044550	Africa
Africa|hCoV-19/Gambia/GC19-1572/2020|EPI ISL 561014|B.1.1|Gambia|2020-05-20	Africa|hCoV-19/South Africa/KRISP-0286/2020|EPI ISL 487277|B.1.1|South Africa|2020-06-26	0.0000697178	Africa
Africa|hCoV-19/Gambia/GC19-1575/2020|EPI ISL 561026|B.1.1|Gambia|2020-05-20	Africa|hCoV-19/South Africa/KRISP-0286/2020|EPI ISL 487277|B.1.1|South Africa|2020-06-26	0.0001734887	Africa
Africa|hCoV-19/Gambia/GC19-1606/2020|EPI ISL 561027|B.1.1|Gambia|2020-05-20	Africa|hCoV-19/South Africa/KRISP-0286/2020|EPI ISL 487277|B.1.1|South Africa|2020-06-26	0.0001044584	Africa
Africa|hCoV-19/Gambia/GC19-1706/2020|EPI ISL 561028|B.1.5|Gambia|2020-05-22	Africa|hCoV-19/South Africa/KRISP-0286/2020|EPI ISL 487277|B.1.1|South Africa|2020-06-26	0.0000699729	Africa
Africa|hCoV-19/Gambia/GC19-1814/2020|EPI ISL 561032|B.1.5|Gambia|2020-05-28	Africa|hCoV-19/South Africa/KRISP-0286/2020|EPI ISL 487277|B.1.1|South Africa|2020-06-26	0.0000706725	Africa
Africa|hCoV-19/Gambia/GC19-1818/2020|EPI ISL 561034|B.1.1|Gambia|2020-05-28	Africa|hCoV-19/South Africa/KRISP-0286/2020|EPI ISL 487277|B.1.1|South Africa|2020-06-26	0.0001680155	Africa
Africa|hCoV-19/Gambia/GC19-1983/2020|EPI ISL 561038|B.1.1|Gambia|2020-06-07	Africa|hCoV-19/South Africa/KRISP-0286/2020|EPI ISL 487277|B.1.1|South Africa|2020-06-26	0.0001680102	Africa
Africa|hCoV-19/Gambia/GC19-2197/2020|EPI ISL 561040|B.1.292|Gambia|2020-06-26	Africa|hCoV-19/South Africa/KRISP-0286/2020|EPI ISL 487277|B.1.1|South Africa|2020-06-26	0.0002710336	Africa
Africa|hCoV-19/Gambia/GC19-2427/2020|EPI ISL 561105|B.1.1.293|Gambia|2020-07-21	Africa|hCoV-19/South Africa/KRISP-0286/2020|EPI ISL 487277|B.1.1|South Africa|2020-06-26	0.0002016570	Africa
Africa|hCoV-19/Gambia/GC19-2443/2020|EPI ISL 561106|B.1.5|Gambia|2020-07-21	Africa|hCoV-19/South Africa/KRISP-0286/2020|EPI ISL 487277|B.1.1|South Africa|2020-06-26	0.0001414099	Africa
Africa|hCoV-19/Gambia/GC19-2450/2020|EPI ISL 561107|B.1.5.12|Gambia|2020-07-21	Africa|hCoV-19/South Africa/KRISP-0286/2020|EPI ISL 487277|B.1.1|South Africa|2020-06-26	0.0003360974	Africa
Africa|hCoV-19/Gambia/GC19-2459/2020|EPI ISL 561108|B.1.1.293|Gambia|2020-07-21	Africa|hCoV-19/South Africa/KRISP-0286/2020|EPI ISL 487277|B.1.1|South Africa|2020-06-26	0.0001693914	Africa
Africa|hCoV-19/Gambia/GC19-2469/2020|EPI ISL 561109|B.1.5|Gambia|2020-07-21	Africa|hCoV-19/South Africa/KRISP-0286/2020|EPI ISL 487277|B.1.1|South Africa|2020-06-26	0.0001378719	Africa
Africa|hCoV-19/Gambia/GC19-2473/2020|EPI ISL 561110|B.1.5.12|Gambia|2020-07-21	Africa|hCoV-19/South Africa/KRISP-0286/2020|EPI ISL 487277|B.1.1|South Africa|2020-06-26	0.0003697307	Africa
Africa|hCoV-19/Gambia/GC19-2498/2020|EPI ISL 561111|B.1.292|Gambia|2020-07-21	Africa|hCoV-19/South Africa/KRISP-0286/2020|EPI ISL 487277|B.1.1|South Africa|2020-06-26	0.0003024601	Africa
Africa|hCoV-19/Gambia/GC19-2525/2020|EPI ISL 561113|B.1.1.293|Gambia|2020-07-21	Africa|hCoV-19/South Africa/KRISP-0286/2020|EPI ISL 487277|B.1.1|South Africa|2020-06-26	0.0001680086	Africa
Africa|hCoV-19/Gambia/GC19-2526/2020|EPI ISL 561114|B.1.5.12|Gambia|2020-07-21	Africa|hCoV-19/South Africa/KRISP-0286/2020|EPI ISL 487277|B.1.1|South Africa|2020-06-26	0.0003697381	Africa
Africa|hCoV-19/Gambia/GC19-2629/2020|EPI ISL 561123|B.1.5.12|Gambia|2020-07-21	Africa|hCoV-19/South Africa/KRISP-0286/2020|EPI ISL 487277|B.1.1|South Africa|2020-06-26	0.0003388300	Africa
Africa|hCoV-19/Gambia/GC19-2632/2020|EPI ISL 561124|B.1.5.12|Gambia|2020-07-21	Africa|hCoV-19/South Africa/KRISP-0286/2020|EPI ISL 487277|B.1.1|South Africa|2020-06-26	0.0003385776	Africa
Africa|hCoV-19/Gambia/GC19-2638/2020|EPI ISL 561126|B.1.5.12|Gambia|2020-07-21	Africa|hCoV-19/South Africa/KRISP-0286/2020|EPI ISL 487277|B.1.1|South Africa|2020-06-26	0.0003121990	Africa
Africa|hCoV-19/Gambia/GC19-2652/2020|EPI ISL 561128|B.1.5.12|Gambia|2020-07-21	Africa|hCoV-19/South Africa/KRISP-0286/2020|EPI ISL 487277|B.1.1|South Africa|2020-06-26	0.0002353590	Africa
Africa|hCoV-19/Gambia/GC19-2654/2020|EPI ISL 561130|B.1.292|Gambia|2020-07-21	Africa|hCoV-19/South Africa/KRISP-0286/2020|EPI ISL 487277|B.1.1|South Africa|2020-06-26	0.0003361074	Africa
Africa|hCoV-19/Gambia/GC19-2663/2020|EPI ISL 561133|B.1.1.293|Gambia|2020-07-21	Africa|hCoV-19/South Africa/KRISP-0286/2020|EPI ISL 487277|B.1.1|South Africa|2020-06-26	0.0002016143	Africa
Africa|hCoV-19/Gambia/GC19-2707/2020|EPI ISL 561134|B.1.1.293|Gambia|2020-07-21	Africa|hCoV-19/South Africa/KRISP-0286/2020|EPI ISL 487277|B.1.1|South Africa|2020-06-26	0.0002369810	Africa
Africa|hCoV-19/Gambia/GC19-2711/2020|EPI ISL 561135|B.1.5.12|Gambia|2020-07-21	Africa|hCoV-19/South Africa/KRISP-0286/2020|EPI ISL 487277|B.1.1|South Africa|2020-06-26	0.0003024541	Africa
Africa|hCoV-19/Gambia/GC19-2730/2020|EPI ISL 561136|B.1.5.12|Gambia|2020-07-21	Africa|hCoV-19/South Africa/KRISP-0286/2020|EPI ISL 487277|B.1.1|South Africa|2020-06-26	0.0004402148	Africa
Africa|hCoV-19/Gambia/GC19-2731/2020|EPI ISL 561137|B.1.1.293|Gambia|2020-07-21	Africa|hCoV-19/South Africa/KRISP-0286/2020|EPI ISL 487277|B.1.1|South Africa|2020-06-26	0.0001680198	Africa
Africa|hCoV-19/Gambia/GC19-2828/2020|EPI ISL 561150|B.1.361|Gambia|2020-07-24	Africa|hCoV-19/South Africa/KRISP-0286/2020|EPI ISL 487277|B.1.1|South Africa|2020-06-26	0.0003024936	Africa
Africa|hCoV-19/Gambia/GC19-2842/2020|EPI ISL 561151|B.1.1|Gambia|2020-07-24	Africa|hCoV-19/South Africa/KRISP-0286/2020|EPI ISL 487277|B.1.1|South Africa|2020-06-26	0.0002352396	Africa
Africa|hCoV-19/Gambia/GC19-2898/2020|EPI ISL 561153|B.1.5.12|Gambia|2020-07-24	Africa|hCoV-19/South Africa/KRISP-0286/2020|EPI ISL 487277|B.1.1|South Africa|2020-06-26	0.0003024744	Africa
Africa|hCoV-19/Gambia/GC19-2904/2020|EPI ISL 561154|B.1.1|Gambia|2020-07-24	Africa|hCoV-19/South Africa/KRISP-0286/2020|EPI ISL 487277|B.1.1|South Africa|2020-06-26	0.0002352317	Africa
Africa|hCoV-19/Gambia/GC19-2947/2020|EPI ISL 561155|B.1.5.12|Gambia|2020-07-24	Africa|hCoV-19/South Africa/KRISP-0286/2020|EPI ISL 487277|B.1.1|South Africa|2020-06-26	0.0003360815	Africa
Africa|hCoV-19/Gambia/GC19-2973/2020|EPI ISL 561156|B.1.1.293|Gambia|2020-07-24	Africa|hCoV-19/South Africa/KRISP-0286/2020|EPI ISL 487277|B.1.1|South Africa|2020-06-26	0.0001344010	Africa
Africa|hCoV-19/Gambia/GC19-2977/2020|EPI ISL 561157|B.1.1.293|Gambia|2020-07-24	Africa|hCoV-19/South Africa/KRISP-0286/2020|EPI ISL 487277|B.1.1|South Africa|2020-06-26	0.0001344055	Africa
Africa|hCoV-19/Gambia/GC19-2985/2020|EPI ISL 561158|B.1.5.12|Gambia|2020-07-24	Africa|hCoV-19/South Africa/KRISP-0286/2020|EPI ISL 487277|B.1.1|South Africa|2020-06-26	0.0002352326	Africa
Africa|hCoV-19/Gambia/GC19-2991/2020|EPI ISL 561159|B.1.1|Gambia|2020-07-24	Africa|hCoV-19/South Africa/KRISP-0286/2020|EPI ISL 487277|B.1.1|South Africa|2020-06-26	0.0002016502	Africa
Africa|hCoV-19/Gambia/GC19-3064/2020|EPI ISL 561160|B.1.1|Gambia|2020-07-25	Africa|hCoV-19/South Africa/KRISP-0286/2020|EPI ISL 487277|B.1.1|South Africa|2020-06-26	0.0002352475	Africa
Africa|hCoV-19/Gambia/GC19-3065/2020|EPI ISL 561161|B.1.5.12|Gambia|2020-07-25	Africa|hCoV-19/South Africa/KRISP-0286/2020|EPI ISL 487277|B.1.1|South Africa|2020-06-26	0.0003760107	Africa
Africa|hCoV-19/Gambia/GC19-3081/2020|EPI ISL 561162|B.1.1|Gambia|2020-07-25	Africa|hCoV-19/South Africa/KRISP-0286/2020|EPI ISL 487277|B.1.1|South Africa|2020-06-26	0.0002352395	Africa
Africa|hCoV-19/Gambia/GC19-3085/2020|EPI ISL 561163|B.1.1.293|Gambia|2020-07-25	Africa|hCoV-19/South Africa/KRISP-0286/2020|EPI ISL 487277|B.1.1|South Africa|2020-06-26	0.0001692801	Africa
Africa|hCoV-19/Gambia/GC19-3087/2020|EPI ISL 561041|B.1.292|Gambia|2020-07-25	Africa|hCoV-19/South Africa/KRISP-0286/2020|EPI ISL 487277|B.1.1|South Africa|2020-06-26	0.0003360735	Africa
Africa|hCoV-19/Gambia/GC19-3099/2020|EPI ISL 561164|B.1.1.242|Gambia|2020-07-25	Africa|hCoV-19/South Africa/KRISP-0286/2020|EPI ISL 487277|B.1.1|South Africa|2020-06-26	0.0002016171	Africa
Africa|hCoV-19/Gambia/GC19-3110/2020|EPI ISL 561165|B.1.1.293|Gambia|2020-07-25	Africa|hCoV-19/South Africa/KRISP-0286/2020|EPI ISL 487277|B.1.1|South Africa|2020-06-26	0.0001680102	Africa
Africa|hCoV-19/Gambia/GC19-3112/2020|EPI ISL 561166|B.1|Gambia|2020-07-25	Africa|hCoV-19/South Africa/KRISP-0286/2020|EPI ISL 487277|B.1.1|South Africa|2020-06-26	0.0004033197	Africa
Africa|hCoV-19/Gambia/GC19-3113/2020|EPI ISL 561167|B.1.1.293|Gambia|2020-07-25	Africa|hCoV-19/South Africa/KRISP-0286/2020|EPI ISL 487277|B.1.1|South Africa|2020-06-26	0.0001344010	Africa
Africa|hCoV-19/Gambia/GC19-3114/2020|EPI ISL 561168|B.1.1|Gambia|2020-07-25	Africa|hCoV-19/South Africa/KRISP-0286/2020|EPI ISL 487277|B.1.1|South Africa|2020-06-26	0.0002352317	Africa
Africa|hCoV-19/Gambia/GC19-3135/2020|EPI ISL 561169|B.1.5.12|Gambia|2020-07-27	Africa|hCoV-19/South Africa/KRISP-0286/2020|EPI ISL 487277|B.1.1|South Africa|2020-06-26	0.0002369842	Africa
Africa|hCoV-19/Gambia/GC19-3140/2020|EPI ISL 561042|B.1.5.12|Gambia|2020-07-27	Africa|hCoV-19/South Africa/KRISP-0286/2020|EPI ISL 487277|B.1.1|South Africa|2020-06-26	0.0004033682	Africa
Africa|hCoV-19/Gambia/GC19-3145/2020|EPI ISL 561170|B.1.1|Gambia|2020-07-27	Africa|hCoV-19/South Africa/KRISP-0286/2020|EPI ISL 487277|B.1.1|South Africa|2020-06-26	0.0002352396	Africa
Africa|hCoV-19/Gambia/GC19-3146/2020|EPI ISL 561171|B.1.5.12|Gambia|2020-07-27	Africa|hCoV-19/South Africa/KRISP-0286/2020|EPI ISL 487277|B.1.1|South Africa|2020-06-26	0.0002370589	Africa
Africa|hCoV-19/Gambia/GC19-3165/2020|EPI ISL 561043|B.1.1.293|Gambia|2020-07-27	Africa|hCoV-19/South Africa/KRISP-0286/2020|EPI ISL 487277|B.1.1|South Africa|2020-06-26	0.0001344010	Africa
Africa|hCoV-19/Gambia/GC19-3166/2020|EPI ISL 561044|B.1.5.12|Gambia|2020-07-27	Africa|hCoV-19/South Africa/KRISP-0286/2020|EPI ISL 487277|B.1.1|South Africa|2020-06-26	0.0002369762	Africa
Africa|hCoV-19/Gambia/GC19-3189/2020|EPI ISL 561045|B.1.5|Gambia|2020-07-27	Africa|hCoV-19/South Africa/KRISP-0286/2020|EPI ISL 487277|B.1.1|South Africa|2020-06-26	0.0001367390	Africa
Africa|hCoV-19/Gambia/GC19-3192/2020|EPI ISL 561046|B.1.5|Gambia|2020-07-27	Africa|hCoV-19/South Africa/KRISP-0286/2020|EPI ISL 487277|B.1.1|South Africa|2020-06-26	0.0001015708	Africa
Africa|hCoV-19/Gambia/GC19-3193/2020|EPI ISL 561047|B.1.5.12|Gambia|2020-07-27	Africa|hCoV-19/South Africa/KRISP-0286/2020|EPI ISL 487277|B.1.1|South Africa|2020-06-26	0.0002369682	Africa
Africa|hCoV-19/Gambia/GC19-3208/2020|EPI ISL 561048|B.1.5.12|Gambia|2020-07-27	Africa|hCoV-19/South Africa/KRISP-0286/2020|EPI ISL 487277|B.1.1|South Africa|2020-06-26	0.0003047374	Africa
Africa|hCoV-19/Gambia/GC19-3209/2020|EPI ISL 561049|B.1.5.12|Gambia|2020-07-27	Africa|hCoV-19/South Africa/KRISP-0286/2020|EPI ISL 487277|B.1.1|South Africa|2020-06-26	0.0002031390	Africa
Africa|hCoV-19/Gambia/GC19-3210/2020|EPI ISL 561050|B.1.5.12|Gambia|2020-07-27	Africa|hCoV-19/South Africa/KRISP-0286/2020|EPI ISL 487277|B.1.1|South Africa|2020-06-26	0.0002081239	Africa
Africa|hCoV-19/Gambia/GC19-3214/2020|EPI ISL 561051|B.1.1.293|Gambia|2020-07-27	Africa|hCoV-19/South Africa/KRISP-0286/2020|EPI ISL 487277|B.1.1|South Africa|2020-06-26	0.0001354213	Africa
Africa|hCoV-19/Gambia/GC19-3219/2020|EPI ISL 561052|B.1.5.12|Gambia|2020-07-27	Africa|hCoV-19/South Africa/KRISP-0286/2020|EPI ISL 487277|B.1.1|South Africa|2020-06-26	0.0002352641	Africa
Africa|hCoV-19/Gambia/GC19-3246/2020|EPI ISL 561053|B.1.5.12|Gambia|2020-07-27	Africa|hCoV-19/South Africa/KRISP-0286/2020|EPI ISL 487277|B.1.1|South Africa|2020-06-26	0.0002369970	Africa
Africa|hCoV-19/Gambia/GC19-3255/2020|EPI ISL 561054|B.1.177|Gambia|2020-07-27	Africa|hCoV-19/South Africa/KRISP-0286/2020|EPI ISL 487277|B.1.1|South Africa|2020-06-26	0.0000677111	Africa
Africa|hCoV-19/Gambia/GC19-3266/2020|EPI ISL 561055|B.1.5|Gambia|2020-07-27	Africa|hCoV-19/South Africa/KRISP-0286/2020|EPI ISL 487277|B.1.1|South Africa|2020-06-26	0.0000338514	Africa
Africa|hCoV-19/Gambia/GC19-3267/2020|EPI ISL 561056|B.1.5.12|Gambia|2020-07-27	Africa|hCoV-19/South Africa/KRISP-0286/2020|EPI ISL 487277|B.1.1|South Africa|2020-06-26	0.0001692807	Africa
Africa|hCoV-19/Gambia/GC19-3278/2020|EPI ISL 561058|B.1.5.12|Gambia|2020-07-27	Africa|hCoV-19/South Africa/KRISP-0286/2020|EPI ISL 487277|B.1.1|South Africa|2020-06-26	0.0002031135	Africa
Africa|hCoV-19/Gambia/GC19-3301/2020|EPI ISL 561059|B.1.5.12|Gambia|2020-07-27	Africa|hCoV-19/South Africa/KRISP-0286/2020|EPI ISL 487277|B.1.1|South Africa|2020-06-26	0.0002031341	Africa
Africa|hCoV-19/Gambia/GC19-3317/2020|EPI ISL 561060|B.1.5|Gambia|2020-07-27	Africa|hCoV-19/South Africa/KRISP-0286/2020|EPI ISL 487277|B.1.1|South Africa|2020-06-26	0.0001008315	Africa
Africa|hCoV-19/Gambia/GC19-3323/2020|EPI ISL 561061|B.1.5|Gambia|2020-07-27	Africa|hCoV-19/South Africa/KRISP-0286/2020|EPI ISL 487277|B.1.1|South Africa|2020-06-26	0.0000677141	Africa
Africa|hCoV-19/Gambia/GC19-3358/2020|EPI ISL 561062|B.1.1.293|Gambia|2020-07-27	Africa|hCoV-19/South Africa/KRISP-0286/2020|EPI ISL 487277|B.1.1|South Africa|2020-06-26	0.0002352317	Africa
Africa|hCoV-19/Gambia/GC19-3365/2020|EPI ISL 561063|B.1.5.12|Gambia|2020-07-27	Africa|hCoV-19/South Africa/KRISP-0286/2020|EPI ISL 487277|B.1.1|South Africa|2020-06-26	0.0002708565	Africa
Africa|hCoV-19/Gambia/GC19-3373/2020|EPI ISL 561064|B.1.5|Gambia|2020-07-27	Africa|hCoV-19/South Africa/KRISP-0286/2020|EPI ISL 487277|B.1.1|South Africa|2020-06-26	0.0001354264	Africa
Africa|hCoV-19/Gambia/GC19-3374/2020|EPI ISL 561065|B.1.5.12|Gambia|2020-07-27	Africa|hCoV-19/South Africa/KRISP-0286/2020|EPI ISL 487277|B.1.1|South Africa|2020-06-26	0.0002369762	Africa
Africa|hCoV-19/Gambia/GC19-3375/2020|EPI ISL 561066|B.1.5.12|Gambia|2020-07-27	Africa|hCoV-19/South Africa/KRISP-0286/2020|EPI ISL 487277|B.1.1|South Africa|2020-06-26	0.0002031135	Africa
Africa|hCoV-19/Gambia/GC19-3380/2020|EPI ISL 561067|B.1.5.12|Gambia|2020-07-27	Africa|hCoV-19/South Africa/KRISP-0286/2020|EPI ISL 487277|B.1.1|South Africa|2020-06-26	0.0002369923	Africa
Africa|hCoV-19/Gambia/GC19-3381/2020|EPI ISL 561068|B.1.5.12|Gambia|2020-07-27	Africa|hCoV-19/South Africa/KRISP-0286/2020|EPI ISL 487277|B.1.1|South Africa|2020-06-26	0.0004033331	Africa
Africa|hCoV-19/Gambia/GC19-3396/2020|EPI ISL 561069|B.1.5.12|Gambia|2020-07-27	Africa|hCoV-19/South Africa/KRISP-0286/2020|EPI ISL 487277|B.1.1|South Africa|2020-06-26	0.0003697146	Africa
Africa|hCoV-19/Gambia/GC19-3398/2020|EPI ISL 561070|B.1.1.242|Gambia|2020-07-27	Africa|hCoV-19/South Africa/KRISP-0286/2020|EPI ISL 487277|B.1.1|South Africa|2020-06-26	0.0003024470	Africa
Africa|hCoV-19/Gambia/GC19-3399/2020|EPI ISL 561172|B.1.5|Gambia|2020-07-27	Africa|hCoV-19/South Africa/KRISP-0286/2020|EPI ISL 487277|B.1.1|South Africa|2020-06-26	0.0001344339	Africa
Africa|hCoV-19/Gambia/GC19-3400/2020|EPI ISL 561173|B.1.5|Gambia|2020-07-27	Africa|hCoV-19/South Africa/KRISP-0286/2020|EPI ISL 487277|B.1.1|South Africa|2020-06-26	0.0002016482	Africa
Africa|hCoV-19/Gambia/GC19-3407/2020|EPI ISL 561174|B.1.1.242|Gambia|2020-07-27	Africa|hCoV-19/South Africa/KRISP-0286/2020|EPI ISL 487277|B.1.1|South Africa|2020-06-26	0.0001680334	Africa
Africa|hCoV-19/Gambia/GC19-3411/2020|EPI ISL 561175|B.1.5.12|Gambia|2020-07-27	Africa|hCoV-19/South Africa/KRISP-0286/2020|EPI ISL 487277|B.1.1|South Africa|2020-06-26	0.0003072786	Africa
Africa|hCoV-19/Gambia/GC19-3418/2020|EPI ISL 561176|B.1.1.242|Gambia|2020-07-27	Africa|hCoV-19/South Africa/KRISP-0286/2020|EPI ISL 487277|B.1.1|South Africa|2020-06-26	0.0002352428	Africa
Africa|hCoV-19/Gambia/GC19-3429/2020|EPI ISL 561178|B.1.5.12|Gambia|2020-07-27	Africa|hCoV-19/South Africa/KRISP-0286/2020|EPI ISL 487277|B.1.1|South Africa|2020-06-26	0.0002352326	Africa
Africa|hCoV-19/Gambia/GC19-3432/2020|EPI ISL 561179|B.1.5.12|Gambia|2020-07-27	Africa|hCoV-19/South Africa/KRISP-0286/2020|EPI ISL 487277|B.1.1|South Africa|2020-06-26	0.0004063769	Africa
Africa|hCoV-19/Gambia/GC19-3438/2020|EPI ISL 561180|B.1.5.12|Gambia|2020-07-27	Africa|hCoV-19/South Africa/KRISP-0286/2020|EPI ISL 487277|B.1.1|South Africa|2020-06-26	0.0003697357	Africa
Africa|hCoV-19/Gambia/GC19-3445/2020|EPI ISL 561181|B.1.5.12|Gambia|2020-07-27	Africa|hCoV-19/South Africa/KRISP-0286/2020|EPI ISL 487277|B.1.1|South Africa|2020-06-26	0.0004369531	Africa
Africa|hCoV-19/Gambia/GC19-3448/2020|EPI ISL 561183|B.1.5|Gambia|2020-07-27	Africa|hCoV-19/South Africa/KRISP-0286/2020|EPI ISL 487277|B.1.1|South Africa|2020-06-26	0.0001709139	Africa
Africa|hCoV-19/Gambia/GC19-3497/2020|EPI ISL 561184|B.1.5.12|Gambia|2020-07-27	Africa|hCoV-19/South Africa/KRISP-0286/2020|EPI ISL 487277|B.1.1|South Africa|2020-06-26	0.0003696898	Africa
Africa|hCoV-19/Gambia/GC19-3503/2020|EPI ISL 561186|B.1.5.12|Gambia|2020-07-27	Africa|hCoV-19/South Africa/KRISP-0286/2020|EPI ISL 487277|B.1.1|South Africa|2020-06-26	0.0002730750	Africa
Africa|hCoV-19/Gambia/GC19-3504/2020|EPI ISL 561187|B.1.5.12|Gambia|2020-07-27	Africa|hCoV-19/South Africa/KRISP-0286/2020|EPI ISL 487277|B.1.1|South Africa|2020-06-26	0.0003385891	Africa
Africa|hCoV-19/Gambia/GC19-3505/2020|EPI ISL 561188|B.1.5.12|Gambia|2020-07-27	Africa|hCoV-19/South Africa/KRISP-0286/2020|EPI ISL 487277|B.1.1|South Africa|2020-06-26	0.0003024785	Africa
Africa|hCoV-19/Gambia/GC19-3529/2020|EPI ISL 561191|B.1.5.12|Gambia|2020-07-27	Africa|hCoV-19/South Africa/KRISP-0286/2020|EPI ISL 487277|B.1.1|South Africa|2020-06-26	0.0003697233	Africa
Africa|hCoV-19/Gambia/GC19-3530/2020|EPI ISL 561192|B.1.5.12|Gambia|2020-07-27	Africa|hCoV-19/South Africa/KRISP-0286/2020|EPI ISL 487277|B.1.1|South Africa|2020-06-26	0.0002412801	Africa
Africa|hCoV-19/Gambia/GC19-3533/2020|EPI ISL 561193|B.1.1.293|Gambia|2020-07-27	Africa|hCoV-19/South Africa/KRISP-0286/2020|EPI ISL 487277|B.1.1|South Africa|2020-06-26	0.0001680255	Africa
Africa|hCoV-19/Gambia/GC19-3535/2020|EPI ISL 561194|B.1.1.242|Gambia|2020-07-27	Africa|hCoV-19/South Africa/KRISP-0286/2020|EPI ISL 487277|B.1.1|South Africa|2020-06-26	0.0002352349	Africa
Africa|hCoV-19/Gambia/GC19-3550/2020|EPI ISL 561195|B.1.5.12|Gambia|2020-07-27	Africa|hCoV-19/South Africa/KRISP-0286/2020|EPI ISL 487277|B.1.1|South Africa|2020-06-26	0.0003361007	Africa
Africa|hCoV-19/Gambia/GC19-3565/2020|EPI ISL 561196|B.1.5.12|Gambia|2020-07-27	Africa|hCoV-19/South Africa/KRISP-0286/2020|EPI ISL 487277|B.1.1|South Africa|2020-06-26	0.0002688426	Africa
Africa|hCoV-19/Gambia/GC19-3578/2020|EPI ISL 561197|B.1.5.12|Gambia|2020-07-27	Africa|hCoV-19/South Africa/KRISP-0286/2020|EPI ISL 487277|B.1.1|South Africa|2020-06-26	0.0003025964	Africa
Africa|hCoV-19/Gambia/GC19-3629/2020|EPI ISL 561199|B.1.5.12|Gambia|2020-07-27	Africa|hCoV-19/South Africa/KRISP-0286/2020|EPI ISL 487277|B.1.1|South Africa|2020-06-26	0.0004033507	Africa
Africa|hCoV-19/Gambia/GC19-3656/2020|EPI ISL 561201|B.1.5.12|Gambia|2020-07-27	Africa|hCoV-19/South Africa/KRISP-0286/2020|EPI ISL 487277|B.1.1|South Africa|2020-06-26	0.0003024846	Africa
Africa|hCoV-19/Gambia/GC19-3659/2020|EPI ISL 561202|B.1.1|Gambia|2020-07-27	Africa|hCoV-19/South Africa/KRISP-0286/2020|EPI ISL 487277|B.1.1|South Africa|2020-06-26	0.0002016454	Africa
Africa|hCoV-19/Gambia/GC19-3666/2020|EPI ISL 561204|B.1.5.12|Gambia|2020-07-27	Africa|hCoV-19/South Africa/KRISP-0286/2020|EPI ISL 487277|B.1.1|South Africa|2020-06-26	0.0003727332	Africa
Africa|hCoV-19/Gambia/GC19-3769/2020|EPI ISL 561072|B.1.292|Gambia|2020-07-27	Africa|hCoV-19/South Africa/KRISP-0286/2020|EPI ISL 487277|B.1.1|South Africa|2020-06-26	0.0003072010	Africa
Africa|hCoV-19/Gambia/GC19-3773/2020|EPI ISL 561073|B.1.5.12|Gambia|2020-07-27	Africa|hCoV-19/South Africa/KRISP-0286/2020|EPI ISL 487277|B.1.1|South Africa|2020-06-26	0.0003697146	Africa
Africa|hCoV-19/Gambia/GC19-3774/2020|EPI ISL 561074|B.1.5.12|Gambia|2020-07-27	Africa|hCoV-19/South Africa/KRISP-0286/2020|EPI ISL 487277|B.1.1|South Africa|2020-06-26	0.0003360974	Africa
Africa|hCoV-19/Gambia/GC19-3794/2020|EPI ISL 561078|B.1.5.12|Gambia|2020-07-27	Africa|hCoV-19/South Africa/KRISP-0286/2020|EPI ISL 487277|B.1.1|South Africa|2020-06-26	0.0003413509	Africa
Africa|hCoV-19/Gambia/GC19-3796/2020|EPI ISL 561079|B.1.5.12|Gambia|2020-07-27	Africa|hCoV-19/South Africa/KRISP-0286/2020|EPI ISL 487277|B.1.1|South Africa|2020-06-26	0.0003696971	Africa
Africa|hCoV-19/Gambia/GC19-3798/2020|EPI ISL 561080|B.1.1.242|Gambia|2020-07-27	Africa|hCoV-19/South Africa/KRISP-0286/2020|EPI ISL 487277|B.1.1|South Africa|2020-06-26	0.0002714604	Africa
Africa|hCoV-19/Gambia/GC19-3799/2020|EPI ISL 561081|B.1.1.242|Gambia|2020-07-27	Africa|hCoV-19/South Africa/KRISP-0286/2020|EPI ISL 487277|B.1.1|South Africa|2020-06-26	0.0002688246	Africa
Africa|hCoV-19/Gambia/GC19-3802/2020|EPI ISL 561082|B.1.5.12|Gambia|2020-07-27	Africa|hCoV-19/South Africa/KRISP-0286/2020|EPI ISL 487277|B.1.1|South Africa|2020-06-26	0.0004033277	Africa
Africa|hCoV-19/Gambia/GC19-3805/2020|EPI ISL 561083|B.1.5.12|Gambia|2020-07-27	Africa|hCoV-19/South Africa/KRISP-0286/2020|EPI ISL 487277|B.1.1|South Africa|2020-06-26	0.0003697059	Africa
Africa|hCoV-19/Gambia/GC19-3806/2020|EPI ISL 561084|B.1.1.293|Gambia|2020-07-27	Africa|hCoV-19/South Africa/KRISP-0286/2020|EPI ISL 487277|B.1.1|South Africa|2020-06-26	0.0001680119	Africa
Africa|hCoV-19/Gambia/GC19-3807/2020|EPI ISL 561085|B.1.1.293|Gambia|2020-07-27	Africa|hCoV-19/South Africa/KRISP-0286/2020|EPI ISL 487277|B.1.1|South Africa|2020-06-26	0.0002016339	Africa
Africa|hCoV-19/Gambia/GC19-3812/2020|EPI ISL 561086|B.1.1.293|Gambia|2020-07-27	Africa|hCoV-19/South Africa/KRISP-0286/2020|EPI ISL 487277|B.1.1|South Africa|2020-06-26	0.0002357274	Africa
Africa|hCoV-19/Gambia/GC19-3813/2020|EPI ISL 561087|B.1.1.293|Gambia|2020-07-27	Africa|hCoV-19/South Africa/KRISP-0286/2020|EPI ISL 487277|B.1.1|South Africa|2020-06-26	0.0002016271	Africa
Africa|hCoV-19/Gambia/GC19-3814/2020|EPI ISL 561088|B.1|Gambia|2020-07-27	Africa|hCoV-19/South Africa/KRISP-0286/2020|EPI ISL 487277|B.1.1|South Africa|2020-06-26	0.0004706342	Africa
Africa|hCoV-19/Gambia/GC19-3816/2020|EPI ISL 561089|B.1.1.293|Gambia|2020-07-27	Africa|hCoV-19/South Africa/KRISP-0286/2020|EPI ISL 487277|B.1.1|South Africa|2020-06-26	0.0001692687	Africa
Africa|hCoV-19/Gambia/GC19-3818/2020|EPI ISL 561090|B.1.1.293|Gambia|2020-07-27	Africa|hCoV-19/South Africa/KRISP-0286/2020|EPI ISL 487277|B.1.1|South Africa|2020-06-26	0.0002688416	Africa
Africa|hCoV-19/Gambia/GC19-3820/2020|EPI ISL 561091|B.1.1.293|Gambia|2020-07-27	Africa|hCoV-19/South Africa/KRISP-0286/2020|EPI ISL 487277|B.1.1|South Africa|2020-06-26	0.0002016271	Africa
Africa|hCoV-19/Gambia/GC19-3821/2020|EPI ISL 561092|B.1.5.12|Gambia|2020-07-27	Africa|hCoV-19/South Africa/KRISP-0286/2020|EPI ISL 487277|B.1.1|South Africa|2020-06-26	0.0002757354	Africa
Africa|hCoV-19/Gambia/GC19-3822/2020|EPI ISL 561093|B.1.5.12|Gambia|2020-07-27	Africa|hCoV-19/South Africa/KRISP-0286/2020|EPI ISL 487277|B.1.1|South Africa|2020-06-26	0.0003697146	Africa
Africa|hCoV-19/Gambia/GC19-3823/2020|EPI ISL 561094|B.1.5.12|Gambia|2020-07-27	Africa|hCoV-19/South Africa/KRISP-0286/2020|EPI ISL 487277|B.1.1|South Africa|2020-06-26	0.0003724794	Africa
Africa|hCoV-19/Gambia/GC19-3835/2020|EPI ISL 561096|B.1.1.293|Gambia|2020-07-27	Africa|hCoV-19/South Africa/KRISP-0286/2020|EPI ISL 487277|B.1.1|South Africa|2020-06-26	0.0001680175	Africa
Africa|hCoV-19/Gambia/GC19-3836/2020|EPI ISL 561097|B.1.5.12|Gambia|2020-07-27	Africa|hCoV-19/South Africa/KRISP-0286/2020|EPI ISL 487277|B.1.1|South Africa|2020-06-26	0.0003360748	Africa
Africa|hCoV-19/Gambia/GC19-3839/2020|EPI ISL 561098|B.1.5.12|Gambia|2020-07-27	Africa|hCoV-19/South Africa/KRISP-0286/2020|EPI ISL 487277|B.1.1|South Africa|2020-06-26	0.0003697146	Africa
Africa|hCoV-19/Gambia/GC19-3842/2020|EPI ISL 561099|B.1.1.293|Gambia|2020-07-27	Africa|hCoV-19/South Africa/KRISP-0286/2020|EPI ISL 487277|B.1.1|South Africa|2020-06-26	0.0002688470	Africa
Africa|hCoV-19/Gambia/GC19-3846/2020|EPI ISL 561100|B.1.1.293|Gambia|2020-07-27	Africa|hCoV-19/South Africa/KRISP-0286/2020|EPI ISL 487277|B.1.1|South Africa|2020-06-26	0.0002352364	Africa
Africa|hCoV-19/Gambia/GC19-3852/2020|EPI ISL 561101|B.1.5.12|Gambia|2020-07-27	Africa|hCoV-19/South Africa/KRISP-0286/2020|EPI ISL 487277|B.1.1|South Africa|2020-06-26	0.0003755231	Africa
Africa|hCoV-19/Gambia/GC19-3854/2020|EPI ISL 561102|B.1.1.293|Gambia|2020-07-27	Africa|hCoV-19/South Africa/KRISP-0286/2020|EPI ISL 487277|B.1.1|South Africa|2020-06-26	0.0002688470	Africa
Africa|hCoV-19/Gambia/GC192573/2020|EPI ISL 561115|B.1.5.12|Gambia|2020-07-21	Africa|hCoV-19/South Africa/KRISP-0286/2020|EPI ISL 487277|B.1.1|South Africa|2020-06-26	0.0003697307	Africa
Africa|hCoV-19/Gambia/GC192576/2020|EPI ISL 561117|B.1.5.12|Gambia|2020-07-21	Africa|hCoV-19/South Africa/KRISP-0286/2020|EPI ISL 487277|B.1.1|South Africa|2020-06-26	0.0002710649	Africa
Africa|hCoV-19/Gambia/GC192579/2020|EPI ISL 561118|B.1.5.12|Gambia|2020-07-21	Africa|hCoV-19/South Africa/KRISP-0286/2020|EPI ISL 487277|B.1.1|South Africa|2020-06-26	0.0002726535	Africa
Africa|hCoV-19/Gambia/GC192602/2020|EPI ISL 561120|B.1.1.293|Gambia|2020-07-21	Africa|hCoV-19/South Africa/KRISP-0286/2020|EPI ISL 487277|B.1.1|South Africa|2020-06-26	0.0002688416	Africa
Africa|hCoV-19/Gambia/GC192610/2020|EPI ISL 561121|B.1.1.293|Gambia|2020-07-21	Africa|hCoV-19/South Africa/KRISP-0286/2020|EPI ISL 487277|B.1.1|South Africa|2020-06-26	0.0002688417	Africa
Africa|hCoV-19/Gambia/GC192751/2020|EPI ISL 561138|B.1.5.12|Gambia|2020-07-21	Africa|hCoV-19/South Africa/KRISP-0286/2020|EPI ISL 487277|B.1.1|South Africa|2020-06-26	0.0004033588	Africa
Africa|hCoV-19/Gambia/GC192756/2020|EPI ISL 561139|B.1.5.12|Gambia|2020-07-22	Africa|hCoV-19/South Africa/KRISP-0286/2020|EPI ISL 487277|B.1.1|South Africa|2020-06-26	0.0003360974	Africa
Africa|hCoV-19/Gambia/GC192772/2020|EPI ISL 561140|B.1.1|Gambia|2020-07-22	Africa|hCoV-19/South Africa/KRISP-0286/2020|EPI ISL 487277|B.1.1|South Africa|2020-06-26	0.0002352317	Africa
Africa|hCoV-19/Gambia/GC192778/2020|EPI ISL 561141|B.1.1|Gambia|2020-07-22	Africa|hCoV-19/South Africa/KRISP-0286/2020|EPI ISL 487277|B.1.1|South Africa|2020-06-26	0.0002352554	Africa
Africa|hCoV-19/Gambia/GC192781/2020|EPI ISL 561142|B.1.5.12|Gambia|2020-07-22	Africa|hCoV-19/South Africa/KRISP-0286/2020|EPI ISL 487277|B.1.1|South Africa|2020-06-26	0.0003697146	Africa
Africa|hCoV-19/Gambia/GC192782/2020|EPI ISL 561143|B.1.5.12|Gambia|2020-07-22	Africa|hCoV-19/South Africa/KRISP-0286/2020|EPI ISL 487277|B.1.1|South Africa|2020-06-26	0.0003697233	Africa
Africa|hCoV-19/Gambia/GC192786/2020|EPI ISL 561144|B.1.1.293|Gambia|2020-07-22	Africa|hCoV-19/South Africa/KRISP-0286/2020|EPI ISL 487277|B.1.1|South Africa|2020-06-26	0.0002016184	Africa
Africa|hCoV-19/Gambia/GC192789/2020|EPI ISL 561145|B.1|Gambia|2020-07-22	Africa|hCoV-19/South Africa/KRISP-0286/2020|EPI ISL 487277|B.1.1|South Africa|2020-06-26	0.0003024673	Africa
Africa|hCoV-19/Gambia/GC192811/2020|EPI ISL 561147|B.1.5.12|Gambia|2020-07-22	Africa|hCoV-19/South Africa/KRISP-0286/2020|EPI ISL 487277|B.1.1|South Africa|2020-06-26	0.0003416073	Africa
Africa|hCoV-19/Gambia/GC192812/2020|EPI ISL 561148|B.1.1.293|Gambia|2020-07-22	Africa|hCoV-19/South Africa/KRISP-0286/2020|EPI ISL 487277|B.1.1|South Africa|2020-06-26	0.0001344009	Africa
Africa|hCoV-19/Gambia/NPHL-038/2020|EPI ISL 561205|B.1.1|Gambia|2020	Africa|hCoV-19/South Africa/KRISP-0286/2020|EPI ISL 487277|B.1.1|South Africa|2020-06-26	0.0002688480	Africa
Africa|hCoV-19/Gambia/NPHL-061/2020|EPI ISL 561206|B.1.5.12|Gambia|2020	Africa|hCoV-19/South Africa/KRISP-0286/2020|EPI ISL 487277|B.1.1|South Africa|2020-06-26	0.0004369634	Africa
Africa|hCoV-19/Gambia/NPHL-1168/2020|EPI ISL 561212|B.1.5.12|Gambia|2020-06-27	Africa|hCoV-19/South Africa/KRISP-0286/2020|EPI ISL 487277|B.1.1|South Africa|2020-06-26	0.0004369895	Africa
Africa|hCoV-19/Gambia/NPHL-1208/2020|EPI ISL 561213|B.1.5.12|Gambia|2020-06-30	Africa|hCoV-19/South Africa/KRISP-0286/2020|EPI ISL 487277|B.1.1|South Africa|2020-06-26	0.0002043396	Africa
Africa|hCoV-19/Gambia/NPHL-1209/2020|EPI ISL 561214|B.1.5.12|Gambia|2020-06-30	Africa|hCoV-19/South Africa/KRISP-0286/2020|EPI ISL 487277|B.1.1|South Africa|2020-06-26	0.0001716631	Africa
Africa|hCoV-19/Gambia/NPHL-1212/2020|EPI ISL 561215|B.1.5.12|Gambia|2020-06-30	Africa|hCoV-19/South Africa/KRISP-0286/2020|EPI ISL 487277|B.1.1|South Africa|2020-06-26	0.0003024540	Africa
Africa|hCoV-19/Gambia/NPHL-1224/2020|EPI ISL 561217|B.1.1.293|Gambia|2020-06-30	Africa|hCoV-19/South Africa/KRISP-0286/2020|EPI ISL 487277|B.1.1|South Africa|2020-06-26	0.0001053497	Africa
Africa|hCoV-19/Gambia/NPHL-1230/2020|EPI ISL 561218|B.1.5|Gambia|2020-06-30	Africa|hCoV-19/South Africa/KRISP-0286/2020|EPI ISL 487277|B.1.1|South Africa|2020-06-26	0.0001362055	Africa
Africa|hCoV-19/Gambia/NPHL-1248/2020|EPI ISL 561222|B.1.5|Gambia|2020-07-01	Africa|hCoV-19/South Africa/KRISP-0286/2020|EPI ISL 487277|B.1.1|South Africa|2020-06-26	0.0001361963	Africa
Africa|hCoV-19/Gambia/NPHL-1258/2020|EPI ISL 561223|B.1.292|Gambia|2020-07-02	Africa|hCoV-19/South Africa/KRISP-0286/2020|EPI ISL 487277|B.1.1|South Africa|2020-06-26	0.0002688479	Africa
Africa|hCoV-19/Gambia/NPHL-1422/2020|EPI ISL 561228|B.1.5|Gambia|2020-07-04	Africa|hCoV-19/South Africa/KRISP-0286/2020|EPI ISL 487277|B.1.1|South Africa|2020-06-26	0.0000706676	Africa
Africa|hCoV-19/Gambia/NPHL-1424/2020|EPI ISL 561229|B.1.292|Gambia|2020-07-04	Africa|hCoV-19/South Africa/KRISP-0286/2020|EPI ISL 487277|B.1.1|South Africa|2020-06-26	0.0002689287	Africa
Africa|hCoV-19/Gambia/NPHL-1446/2020|EPI ISL 561230|B.1.5|Gambia|2020-07-04	Africa|hCoV-19/South Africa/KRISP-0286/2020|EPI ISL 487277|B.1.1|South Africa|2020-06-26	0.0001361963	Africa
Africa|hCoV-19/Gambia/NPHL-1477/2020|EPI ISL 561231|B.1.5|Gambia|2020	Africa|hCoV-19/South Africa/KRISP-0286/2020|EPI ISL 487277|B.1.1|South Africa|2020-06-26	0.0001406493	Africa
Africa|hCoV-19/Gambia/NPHL-1514/2020|EPI ISL 561232|B.1.1|Gambia|2020	Africa|hCoV-19/South Africa/KRISP-0286/2020|EPI ISL 487277|B.1.1|South Africa|2020-06-26	0.0001680046	Africa
Africa|hCoV-19/Gambia/NPHL-1641/2020|EPI ISL 561235|B.1.292|Gambia|2020-07-31	Africa|hCoV-19/South Africa/KRISP-0286/2020|EPI ISL 487277|B.1.1|South Africa|2020-06-26	0.0003134012	Africa
Africa|hCoV-19/Gambia/NPHL-1645/2020|EPI ISL 561236|B.1.1.293|Gambia|2020-08-04	Africa|hCoV-19/South Africa/KRISP-0286/2020|EPI ISL 487277|B.1.1|South Africa|2020-06-26	0.0002028087	Africa
Africa|hCoV-19/Gambia/NPHL-1711/2020|EPI ISL 561237|B.1.1.293|Gambia|2020-08-04	Africa|hCoV-19/South Africa/KRISP-0286/2020|EPI ISL 487277|B.1.1|South Africa|2020-06-26	0.0001344009	Africa
Africa|hCoV-19/Gambia/NPHL-1746/2020|EPI ISL 561238|B.1.1|Gambia|2020-07-20	Africa|hCoV-19/South Africa/KRISP-0286/2020|EPI ISL 487277|B.1.1|South Africa|2020-06-26	0.0000672068	Africa
Africa|hCoV-19/Gambia/NPHL-1921/2020|EPI ISL 561239|B.1.1|Gambia|2020	Africa|hCoV-19/South Africa/KRISP-0286/2020|EPI ISL 487277|B.1.1|South Africa|2020-06-26	0.0002352317	Africa
Africa|hCoV-19/Gambia/NPHL-1968/2020|EPI ISL 561240|B.1.1|Gambia|2020-07-16	Africa|hCoV-19/South Africa/KRISP-0286/2020|EPI ISL 487277|B.1.1|South Africa|2020-06-26	0.0002352317	Africa
Africa|hCoV-19/Gambia/NPHL-2037/2020|EPI ISL 561241|B.1.1|Gambia|2020-07-15	Africa|hCoV-19/South Africa/KRISP-0286/2020|EPI ISL 487277|B.1.1|South Africa|2020-06-26	0.0002016299	Africa
Africa|hCoV-19/Gambia/NPHL-2268/2020|EPI ISL 561242|B.1.1|Gambia|2020	Africa|hCoV-19/South Africa/KRISP-0286/2020|EPI ISL 487277|B.1.1|South Africa|2020-06-26	0.0000336793	Africa
Africa|hCoV-19/Gambia/NPHL-2344/2020|EPI ISL 561243|B.1.292|Gambia|2020	Africa|hCoV-19/South Africa/KRISP-0286/2020|EPI ISL 487277|B.1.1|South Africa|2020-06-26	0.0003361029	Africa
Africa|hCoV-19/Gambia/NPHL-2374/2020|EPI ISL 561244|B.1.5.12|Gambia|2020	Africa|hCoV-19/South Africa/KRISP-0286/2020|EPI ISL 487277|B.1.1|South Africa|2020-06-26	0.0003024642	Africa
Africa|hCoV-19/Gambia/NPHL-242/2020|EPI ISL 561245|B.1.5|Gambia|2020	Africa|hCoV-19/South Africa/KRISP-0286/2020|EPI ISL 487277|B.1.1|South Africa|2020-06-26	0.0001344254	Africa
Africa|hCoV-19/Gambia/NPHL-243/2020|EPI ISL 561246|B.1.5|Gambia|2020	Africa|hCoV-19/South Africa/KRISP-0286/2020|EPI ISL 487277|B.1.1|South Africa|2020-06-26	0.0001030028	Africa
Africa|hCoV-19/Gambia/NPHL-244/2020|EPI ISL 561247|B.1.1.293|Gambia|2020	Africa|hCoV-19/South Africa/KRISP-0286/2020|EPI ISL 487277|B.1.1|South Africa|2020-06-26	0.0001694718	Africa
Africa|hCoV-19/Gambia/NPHL-2443/2020|EPI ISL 561248|B.1.5.12|Gambia|2020	Africa|hCoV-19/South Africa/KRISP-0286/2020|EPI ISL 487277|B.1.1|South Africa|2020-06-26	0.0003024541	Africa
Africa|hCoV-19/Gambia/NPHL-2444/2020|EPI ISL 561249|B.1.292|Gambia|2020-07-21	Africa|hCoV-19/South Africa/KRISP-0286/2020|EPI ISL 487277|B.1.1|South Africa|2020-06-26	0.0003024601	Africa
Africa|hCoV-19/Gambia/NPHL-2446/2020|EPI ISL 561250|B.1.1|Gambia|2020	Africa|hCoV-19/South Africa/KRISP-0286/2020|EPI ISL 487277|B.1.1|South Africa|2020-06-26	0.0002412543	Africa
Africa|hCoV-19/Gambia/NPHL-245/2020|EPI ISL 561251|B.1.1|Gambia|2020	Africa|hCoV-19/South Africa/KRISP-0286/2020|EPI ISL 487277|B.1.1|South Africa|2020-06-26	0.0000677004	Africa
Africa|hCoV-19/Gambia/NPHL-2457/2020|EPI ISL 561252|B.1.1|Gambia|2020-07-21	Africa|hCoV-19/South Africa/KRISP-0286/2020|EPI ISL 487277|B.1.1|South Africa|2020-06-26	0.0002412460	Africa
Africa|hCoV-19/Gambia/NPHL-2458/2020|EPI ISL 561253|B.1.292|Gambia|2020-07-21	Africa|hCoV-19/South Africa/KRISP-0286/2020|EPI ISL 487277|B.1.1|South Africa|2020-06-26	0.0003103007	Africa
Africa|hCoV-19/Gambia/NPHL-2463/2020|EPI ISL 561254|B.1.1|Gambia|2020	Africa|hCoV-19/South Africa/KRISP-0286/2020|EPI ISL 487277|B.1.1|South Africa|2020-06-26	0.0002436725	Africa
Africa|hCoV-19/Gambia/NPHL-2465/2020|EPI ISL 561255|B.1.1|Gambia|2020-07-21	Africa|hCoV-19/South Africa/KRISP-0286/2020|EPI ISL 487277|B.1.1|South Africa|2020-06-26	0.0002412626	Africa
Africa|hCoV-19/Gambia/NPHL-2469/2020|EPI ISL 561256|B.1.5.12|Gambia|2020-07-21	Africa|hCoV-19/South Africa/KRISP-0286/2020|EPI ISL 487277|B.1.1|South Africa|2020-06-26	0.0003791897	Africa
Africa|hCoV-19/Gambia/NPHL-247/2020|EPI ISL 561257|B.1.1.293|Gambia|2020	Africa|hCoV-19/South Africa/KRISP-0286/2020|EPI ISL 487277|B.1.1|South Africa|2020-06-26	0.0001680142	Africa
Africa|hCoV-19/Gambia/NPHL-2470/2020|EPI ISL 561258|B.1.1|Gambia|2020-07-21	Africa|hCoV-19/South Africa/KRISP-0286/2020|EPI ISL 487277|B.1.1|South Africa|2020-06-26	0.0002412543	Africa
Africa|hCoV-19/Gambia/NPHL-2472/2020|EPI ISL 561259|B.1.5.12|Gambia|2020-07-21	Africa|hCoV-19/South Africa/KRISP-0286/2020|EPI ISL 487277|B.1.1|South Africa|2020-06-26	0.0001723257	Africa
Africa|hCoV-19/Gambia/NPHL-2473/2020|EPI ISL 561260|B.1.5.12|Gambia|2020-07-21	Africa|hCoV-19/South Africa/KRISP-0286/2020|EPI ISL 487277|B.1.1|South Africa|2020-06-26	0.0004369956	Africa
Africa|hCoV-19/Gambia/NPHL-2478/2020|EPI ISL 561261|B.1.5.12|Gambia|2020-07-21	Africa|hCoV-19/South Africa/KRISP-0286/2020|EPI ISL 487277|B.1.1|South Africa|2020-06-26	0.0002088855	Africa
Africa|hCoV-19/Gambia/NPHL-2497/2020|EPI ISL 561262|B.1.1.242|Gambia|2020-07-21	Africa|hCoV-19/South Africa/KRISP-0286/2020|EPI ISL 487277|B.1.1|South Africa|2020-06-26	0.0002088513	Africa
Africa|hCoV-19/Gambia/NPHL-2504/2020|EPI ISL 561264|B.1.5.12|Gambia|2020-07-23	Africa|hCoV-19/South Africa/KRISP-0286/2020|EPI ISL 487277|B.1.1|South Africa|2020-06-26	0.0004445117	Africa
Africa|hCoV-19/Gambia/NPHL-2514/2020|EPI ISL 561265|B.1.5.12|Gambia|2020-07-21	Africa|hCoV-19/South Africa/KRISP-0286/2020|EPI ISL 487277|B.1.1|South Africa|2020-06-26	0.0003791936	Africa
Africa|hCoV-19/Gambia/NPHL-2521/2020|EPI ISL 561266|B.1.5.12|Gambia|2020-07-23	Africa|hCoV-19/South Africa/KRISP-0286/2020|EPI ISL 487277|B.1.1|South Africa|2020-06-26	0.0003791780	Africa
Africa|hCoV-19/Gambia/NPHL-2522/2020|EPI ISL 561267|B.1.1.293|Gambia|2020-07-22	Africa|hCoV-19/South Africa/KRISP-0286/2020|EPI ISL 487277|B.1.1|South Africa|2020-06-26	0.0002069584	Africa
Africa|hCoV-19/Gambia/NPHL-2524/2020|EPI ISL 561268|B.1.1|Gambia|2020-07-24	Africa|hCoV-19/South Africa/KRISP-0286/2020|EPI ISL 487277|B.1.1|South Africa|2020-06-26	0.0002016299	Africa
Africa|hCoV-19/Gambia/NPHL-2529/2020|EPI ISL 561269|B.1.1.293|Gambia|2020-07-21	Africa|hCoV-19/South Africa/KRISP-0286/2020|EPI ISL 487277|B.1.1|South Africa|2020-06-26	0.0001723037	Africa
Africa|hCoV-19/Gambia/NPHL-253/2020|EPI ISL 561270|B.1.1.293|Gambia|2020	Africa|hCoV-19/South Africa/KRISP-0286/2020|EPI ISL 487277|B.1.1|South Africa|2020-06-26	0.0002016143	Africa
Africa|hCoV-19/Gambia/NPHL-2537/2020|EPI ISL 561271|B.1.1|Gambia|2020	Africa|hCoV-19/South Africa/KRISP-0286/2020|EPI ISL 487277|B.1.1|South Africa|2020-06-26	0.0002730499	Africa
Africa|hCoV-19/Gambia/NPHL-2538/2020|EPI ISL 561272|B.1.5.12|Gambia|2020-07-21	Africa|hCoV-19/South Africa/KRISP-0286/2020|EPI ISL 487277|B.1.1|South Africa|2020-06-26	0.0003446918	Africa
Africa|hCoV-19/Gambia/NPHL-2550/2020|EPI ISL 561274|B.1.292|Gambia|2020-07-21	Africa|hCoV-19/South Africa/KRISP-0286/2020|EPI ISL 487277|B.1.1|South Africa|2020-06-26	0.0002757410	Africa
Africa|hCoV-19/Gambia/NPHL-2554/2020|EPI ISL 561275|B.1.5.12|Gambia|2020	Africa|hCoV-19/South Africa/KRISP-0286/2020|EPI ISL 487277|B.1.1|South Africa|2020-06-26	0.0002757544	Africa
Africa|hCoV-19/Gambia/NPHL-2555/2020|EPI ISL 561276|B.1.1|Gambia|2020-07-21	Africa|hCoV-19/South Africa/KRISP-0286/2020|EPI ISL 487277|B.1.1|South Africa|2020-06-26	0.0002089181	Africa
Africa|hCoV-19/Gambia/NPHL-256/2020|EPI ISL 561277|B.1.1.293|Gambia|2020	Africa|hCoV-19/South Africa/KRISP-0286/2020|EPI ISL 487277|B.1.1|South Africa|2020-06-26	0.0001008054	Africa
Africa|hCoV-19/Gambia/NPHL-2560/2020|EPI ISL 561278|B.1.1|Gambia|2020	Africa|hCoV-19/South Africa/KRISP-0286/2020|EPI ISL 487277|B.1.1|South Africa|2020-06-26	0.0002412460	Africa
Africa|hCoV-19/Gambia/NPHL-2567/2020|EPI ISL 561279|B.1|Gambia|2020	Africa|hCoV-19/South Africa/KRISP-0286/2020|EPI ISL 487277|B.1.1|South Africa|2020-06-26	0.0005042831	Africa
Africa|hCoV-19/Gambia/NPHL-2573/2020|EPI ISL 561280|B.1.1.293|Gambia|2020	Africa|hCoV-19/South Africa/KRISP-0286/2020|EPI ISL 487277|B.1.1|South Africa|2020-06-26	0.0001723274	Africa
Africa|hCoV-19/Gambia/NPHL-2586/2020|EPI ISL 561281|B.1.5.12|Gambia|2020-07-23	Africa|hCoV-19/South Africa/KRISP-0286/2020|EPI ISL 487277|B.1.1|South Africa|2020-06-26	0.0002784897	Africa
Africa|hCoV-19/Gambia/NPHL-2588/2020|EPI ISL 561282|B.1.1|Gambia|2020	Africa|hCoV-19/South Africa/KRISP-0286/2020|EPI ISL 487277|B.1.1|South Africa|2020-06-26	0.0002688417	Africa
Africa|hCoV-19/Gambia/NPHL-2615/2020|EPI ISL 561283|B.1.1.293|Gambia|2020-08-18	Africa|hCoV-19/South Africa/KRISP-0286/2020|EPI ISL 487277|B.1.1|South Africa|2020-06-26	0.0002016143	Africa
Africa|hCoV-19/Gambia/NPHL-2626/2020|EPI ISL 561284|B.1.1.293|Gambia|2020	Africa|hCoV-19/South Africa/KRISP-0286/2020|EPI ISL 487277|B.1.1|South Africa|2020-06-26	0.0002016434	Africa
Africa|hCoV-19/Gambia/NPHL-2640/2020|EPI ISL 561285|B.1.5.12|Gambia|2020-06-17	Africa|hCoV-19/South Africa/KRISP-0286/2020|EPI ISL 487277|B.1.1|South Africa|2020-06-26	0.0002688544	Africa
Africa|hCoV-19/Gambia/NPHL-266/2020|EPI ISL 561286|B.1.5.12|Gambia|2020	Africa|hCoV-19/South Africa/KRISP-0286/2020|EPI ISL 487277|B.1.1|South Africa|2020-06-26	0.0003447108	Africa
Africa|hCoV-19/Gambia/NPHL-2706/2020|EPI ISL 561287|B.1.292|Gambia|2020	Africa|hCoV-19/South Africa/KRISP-0286/2020|EPI ISL 487277|B.1.1|South Africa|2020-06-26	0.0003360736	Africa
Africa|hCoV-19/Gambia/NPHL-2712/2020|EPI ISL 561288|B.1.5.12|Gambia|2020-08-03	Africa|hCoV-19/South Africa/KRISP-0286/2020|EPI ISL 487277|B.1.1|South Africa|2020-06-26	0.0003697307	Africa
Africa|hCoV-19/Gambia/NPHL-2727/2020|EPI ISL 561289|B.1.5.12|Gambia|2020-08-04	Africa|hCoV-19/South Africa/KRISP-0286/2020|EPI ISL 487277|B.1.1|South Africa|2020-06-26	0.0003697146	Africa
Africa|hCoV-19/Gambia/NPHL-2729/2020|EPI ISL 561290|B.1.1|Gambia|2020-07-23	Africa|hCoV-19/South Africa/KRISP-0286/2020|EPI ISL 487277|B.1.1|South Africa|2020-06-26	0.0002352317	Africa
Africa|hCoV-19/Gambia/NPHL-2736/2020|EPI ISL 561291|B.1.1.242|Gambia|2020-07-25	Africa|hCoV-19/South Africa/KRISP-0286/2020|EPI ISL 487277|B.1.1|South Africa|2020-06-26	0.0002688363	Africa
Africa|hCoV-19/Gambia/NPHL-2759/2020|EPI ISL 561292|B.1.5.12|Gambia|2020-08-07	Africa|hCoV-19/South Africa/KRISP-0286/2020|EPI ISL 487277|B.1.1|South Africa|2020-06-26	0.0003361267	Africa
Africa|hCoV-19/Gambia/NPHL-2762/2020|EPI ISL 561293|B.1.5.12|Gambia|2020-07-25	Africa|hCoV-19/South Africa/KRISP-0286/2020|EPI ISL 487277|B.1.1|South Africa|2020-06-26	0.0004033412	Africa
Africa|hCoV-19/Gambia/NPHL-2767/2020|EPI ISL 561294|B.1.1.293|Gambia|2020-07-25	Africa|hCoV-19/South Africa/KRISP-0286/2020|EPI ISL 487277|B.1.1|South Africa|2020-06-26	0.0002352270	Africa
Africa|hCoV-19/Gambia/NPHL-2768/2020|EPI ISL 561295|B.1.1.293|Gambia|2020-07-27	Africa|hCoV-19/South Africa/KRISP-0286/2020|EPI ISL 487277|B.1.1|South Africa|2020-06-26	0.0001680086	Africa
Africa|hCoV-19/Gambia/NPHL-277/2020|EPI ISL 561296|B.1.5.12|Gambia|2020	Africa|hCoV-19/South Africa/KRISP-0286/2020|EPI ISL 487277|B.1.1|South Africa|2020-06-26	0.0003697233	Africa
Africa|hCoV-19/Gambia/NPHL-2785/2020|EPI ISL 561297|B.1.1.242|Gambia|2020-07-27	Africa|hCoV-19/South Africa/KRISP-0286/2020|EPI ISL 487277|B.1.1|South Africa|2020-06-26	0.0002016171	Africa
Africa|hCoV-19/Gambia/NPHL-2790/2020|EPI ISL 561298|B.1.1.293|Gambia|2020	Africa|hCoV-19/South Africa/KRISP-0286/2020|EPI ISL 487277|B.1.1|South Africa|2020-06-26	0.0002352317	Africa
Africa|hCoV-19/Gambia/NPHL-2825/2020|EPI ISL 561299|B.1.5.12|Gambia|2020	Africa|hCoV-19/South Africa/KRISP-0286/2020|EPI ISL 487277|B.1.1|South Africa|2020-06-26	0.0003696810	Africa
Africa|hCoV-19/Gambia/NPHL-287/2020|EPI ISL 561300|B.1.1.293|Gambia|2020	Africa|hCoV-19/South Africa/KRISP-0286/2020|EPI ISL 487277|B.1.1|South Africa|2020-06-26	0.0002016251	Africa
Africa|hCoV-19/Gambia/NPHL-2889/2020|EPI ISL 561301|B.1.5.12|Gambia|2020	Africa|hCoV-19/South Africa/KRISP-0286/2020|EPI ISL 487277|B.1.1|South Africa|2020-06-26	0.0004105570	Africa
Africa|hCoV-19/Gambia/NPHL-2892/2020|EPI ISL 561302|B.1.5.12|Gambia|2020-09-07	Africa|hCoV-19/South Africa/KRISP-0286/2020|EPI ISL 487277|B.1.1|South Africa|2020-06-26	0.0004105570	Africa
Africa|hCoV-19/Gambia/NPHL-290/2020|EPI ISL 561303|B.1.1.293|Gambia|2020	Africa|hCoV-19/South Africa/KRISP-0286/2020|EPI ISL 487277|B.1.1|South Africa|2020-06-26	0.0001680085	Africa
Africa|hCoV-19/Gambia/NPHL-2909/2020|EPI ISL 561304|B.1.1.293|Gambia|2020-07-26	Africa|hCoV-19/South Africa/KRISP-0286/2020|EPI ISL 487277|B.1.1|South Africa|2020-06-26	0.0002016231	Africa
Africa|hCoV-19/Gambia/NPHL-2984/2020|EPI ISL 561307|B.1.1.293|Gambia|2020	Africa|hCoV-19/South Africa/KRISP-0286/2020|EPI ISL 487277|B.1.1|South Africa|2020-06-26	0.0002352420	Africa
Africa|hCoV-19/Gambia/NPHL-299/2020|EPI ISL 561308|B.1.1.293|Gambia|2020	Africa|hCoV-19/South Africa/KRISP-0286/2020|EPI ISL 487277|B.1.1|South Africa|2020-06-26	0.0002016184	Africa
Africa|hCoV-19/Gambia/NPHL-3047/2020|EPI ISL 561309|B.1.5.12|Gambia|2020-07-28	Africa|hCoV-19/South Africa/KRISP-0286/2020|EPI ISL 487277|B.1.1|South Africa|2020-06-26	0.0004072139	Africa
Africa|hCoV-19/Gambia/NPHL-3055/2020|EPI ISL 561310|B.1.5.12|Gambia|2020-07-17	Africa|hCoV-19/South Africa/KRISP-0286/2020|EPI ISL 487277|B.1.1|South Africa|2020-06-26	0.0004033411	Africa
Africa|hCoV-19/Gambia/NPHL-3062/2020|EPI ISL 561311|B.1.5.12|Gambia|2020	Africa|hCoV-19/South Africa/KRISP-0286/2020|EPI ISL 487277|B.1.1|South Africa|2020-06-26	0.0004072139	Africa
Africa|hCoV-19/Gambia/NPHL-3079/2020|EPI ISL 561312|B.1.5.12|Gambia|2020-07-27	Africa|hCoV-19/South Africa/KRISP-0286/2020|EPI ISL 487277|B.1.1|South Africa|2020-06-26	0.0004105570	Africa
Africa|hCoV-19/Gambia/NPHL-3206/2020|EPI ISL 561313|B.1.1.293|Gambia|2020	Africa|hCoV-19/South Africa/KRISP-0286/2020|EPI ISL 487277|B.1.1|South Africa|2020-06-26	0.0002688480	Africa
Africa|hCoV-19/Gambia/NPHL-3254/2020|EPI ISL 561315|B.1.5.12|Gambia|2020-07-28	Africa|hCoV-19/South Africa/KRISP-0286/2020|EPI ISL 487277|B.1.1|South Africa|2020-06-26	0.0004066208	Africa
Africa|hCoV-19/Gambia/NPHL-3281/2020|EPI ISL 561316|B.1.1|Gambia|2020-07-28	Africa|hCoV-19/South Africa/KRISP-0286/2020|EPI ISL 487277|B.1.1|South Africa|2020-06-26	0.0003132877	Africa
Africa|hCoV-19/Gambia/NPHL-483B/2020|EPI ISL 561318|B.1.1|Gambia|2020	Africa|hCoV-19/South Africa/KRISP-0286/2020|EPI ISL 487277|B.1.1|South Africa|2020-06-26	0.0003134165	Africa
Africa|hCoV-19/Gambia/NPHL-704/2020|EPI ISL 561320|B.1.1.293|Gambia|2020	Africa|hCoV-19/South Africa/KRISP-0286/2020|EPI ISL 487277|B.1.1|South Africa|2020-06-26	0.0004137151	Africa
Africa|hCoV-19/Gambia/NPHL-737/2020|EPI ISL 561323|B.1.1.293|Gambia|2020	Africa|hCoV-19/South Africa/KRISP-0286/2020|EPI ISL 487277|B.1.1|South Africa|2020-06-26	0.0001378368	Africa
Africa|hCoV-19/Gambia/NPHL-748/2020|EPI ISL 561324|B.1.1|Gambia|2020	Africa|hCoV-19/South Africa/KRISP-0286/2020|EPI ISL 487277|B.1.1|South Africa|2020-06-26	0.0002016299	Africa
Africa|hCoV-19/Gambia/NPHL-758/2020|EPI ISL 561326|B.1.1.293|Gambia|2020	Africa|hCoV-19/South Africa/KRISP-0286/2020|EPI ISL 487277|B.1.1|South Africa|2020-06-26	0.0001377229	Africa
Africa|hCoV-19/Gambia/NPHL-760/2020|EPI ISL 561327|B.1.5|Gambia|2020	Africa|hCoV-19/South Africa/KRISP-0286/2020|EPI ISL 487277|B.1.1|South Africa|2020-06-26	0.0000677049	Africa
Africa|hCoV-19/Gambia/NPHL-790/2020|EPI ISL 561329|B.1.5|Gambia|2020	Africa|hCoV-19/South Africa/KRISP-0286/2020|EPI ISL 487277|B.1.1|South Africa|2020-06-26	0.0000341287	Africa
Africa|hCoV-19/Gambia/NPHL-923/2020|EPI ISL 561330|B.1.5.12|Gambia|2020	Africa|hCoV-19/South Africa/KRISP-0286/2020|EPI ISL 487277|B.1.1|South Africa|2020-06-26	0.0003024744	Africa
Africa|hCoV-19/Gambia/NPHL-930/2020|EPI ISL 561331|B.1.5|Gambia|2020	Africa|hCoV-19/South Africa/KRISP-0286/2020|EPI ISL 487277|B.1.1|South Africa|2020-06-26	0.0000682594	Africa
Africa|hCoV-19/Gambia/NPHL-941/2020|EPI ISL 561332|B.1.5.12|Gambia|2020	Africa|hCoV-19/South Africa/KRISP-0286/2020|EPI ISL 487277|B.1.1|South Africa|2020-06-26	0.0003360815	Africa
Africa|hCoV-19/Gambia/NPHL-956/2020|EPI ISL 561334|B.1.5.12|Gambia|2020	Africa|hCoV-19/South Africa/KRISP-0286/2020|EPI ISL 487277|B.1.1|South Africa|2020-06-26	0.0003413509	Africa
Africa|hCoV-19/Ghana/1651 S3/2020|EPI ISL 422387|A.11|Ghana|2020-03-25	Africa|hCoV-19/South Africa/KRISP-0286/2020|EPI ISL 487277|B.1.1|South Africa|2020-06-26	0.0004894522	Africa
Africa|hCoV-19/Ghana/1659 S14/2020|EPI ISL 422405|B.1.220|Ghana|2020-03-25	Africa|hCoV-19/South Africa/KRISP-0286/2020|EPI ISL 487277|B.1.1|South Africa|2020-06-26	0.0002100963	Africa
Africa|hCoV-19/Ghana/2230 S4/2020|EPI ISL 422390|B.40|Ghana|2020-03-25	Africa|hCoV-19/South Africa/KRISP-0286/2020|EPI ISL 487277|B.1.1|South Africa|2020-06-26	0.0004081097	Africa
Africa|hCoV-19/Ghana/2333 S5/2020|EPI ISL 422394|B.1.3|Ghana|2020-03-27	Africa|hCoV-19/South Africa/KRISP-0286/2020|EPI ISL 487277|B.1.1|South Africa|2020-06-26	0.0003083735	Africa
Africa|hCoV-19/Ghana/2573 S27/2020|EPI ISL 515082|A|Ghana|2020-03-29	Africa|hCoV-19/South Africa/KRISP-0286/2020|EPI ISL 487277|B.1.1|South Africa|2020-06-26	0.0006089144	Africa
Africa|hCoV-19/Ghana/2666 S32/2020|EPI ISL 515083|A|Ghana|2020-03-27	Africa|hCoV-19/South Africa/KRISP-0286/2020|EPI ISL 487277|B.1.1|South Africa|2020-06-26	0.0000342666	Africa
Africa|hCoV-19/Ghana/2709 S25/2020|EPI ISL 515084|B.1|Ghana|2020-03-28	Africa|hCoV-19/South Africa/KRISP-0286/2020|EPI ISL 487277|B.1.1|South Africa|2020-06-26	0.0003364274	Africa
Africa|hCoV-19/Ghana/2828 S6/2020|EPI ISL 422397|A.11|Ghana|2020-03-29	Africa|hCoV-19/South Africa/KRISP-0286/2020|EPI ISL 487277|B.1.1|South Africa|2020-06-26	0.0006133601	Africa
Africa|hCoV-19/Ghana/2852 S30/2020|EPI ISL 515085|B.6|Ghana|2020-03-28	Africa|hCoV-19/South Africa/KRISP-0286/2020|EPI ISL 487277|B.1.1|South Africa|2020-06-26	0.0000341940	Africa
Africa|hCoV-19/Ghana/2914 S8/2020|EPI ISL 422399|B.1.1|Ghana|2020-03-30	Africa|hCoV-19/South Africa/KRISP-0286/2020|EPI ISL 487277|B.1.1|South Africa|2020-06-26	0.0000693369	Africa
Africa|hCoV-19/Ghana/34927 S20/2020|EPI ISL 515086|A.11|Ghana|2020-05-23	Africa|hCoV-19/South Africa/KRISP-0286/2020|EPI ISL 487277|B.1.1|South Africa|2020-06-26	0.0005091419	Africa
Africa|hCoV-19/Ghana/34928 S21/2020|EPI ISL 515087|A.11|Ghana|2020-05-23	Africa|hCoV-19/South Africa/KRISP-0286/2020|EPI ISL 487277|B.1.1|South Africa|2020-06-26	0.0006130135	Africa
Africa|hCoV-19/Ghana/34980 S22/2020|EPI ISL 515088|B.1.1|Ghana|2020-05-23	Africa|hCoV-19/South Africa/KRISP-0286/2020|EPI ISL 487277|B.1.1|South Africa|2020-06-26	0.0000692896	Africa
Africa|hCoV-19/Ghana/34983 S40/2020|EPI ISL 515089|B.1.1|Ghana|2020-05-23	Africa|hCoV-19/South Africa/KRISP-0286/2020|EPI ISL 487277|B.1.1|South Africa|2020-06-26	0.0001364811	Africa
Africa|hCoV-19/Ghana/35012 S17/2020|EPI ISL 515090|B.1.1|Ghana|2020-05-23	Africa|hCoV-19/South Africa/KRISP-0286/2020|EPI ISL 487277|B.1.1|South Africa|2020-06-26	0.0001344086	Africa
Africa|hCoV-19/Ghana/35019 S18/2020|EPI ISL 515091|B.1.1|Ghana|2020-05-23	Africa|hCoV-19/South Africa/KRISP-0286/2020|EPI ISL 487277|B.1.1|South Africa|2020-06-26	0.0000343762	Africa
Africa|hCoV-19/Ghana/35183 S24/2020|EPI ISL 515092|A|Ghana|2020-05-24	Africa|hCoV-19/South Africa/KRISP-0286/2020|EPI ISL 487277|B.1.1|South Africa|2020-06-26	0.0000347681	Africa
Africa|hCoV-19/Ghana/35280 S41/2020|EPI ISL 515093|A|Ghana|2020-05-24	Africa|hCoV-19/South Africa/KRISP-0286/2020|EPI ISL 487277|B.1.1|South Africa|2020-06-26	0.0005167656	Africa
Africa|hCoV-19/Ghana/35394 S49/2020|EPI ISL 515094|B.1.1.307|Ghana|2020-05-24	Africa|hCoV-19/South Africa/KRISP-0286/2020|EPI ISL 487277|B.1.1|South Africa|2020-06-26	0.0000689013	Africa
Africa|hCoV-19/Ghana/35466 S19/2020|EPI ISL 515095|B.1.1|Ghana|2020-05-24	Africa|hCoV-19/South Africa/KRISP-0286/2020|EPI ISL 487277|B.1.1|South Africa|2020-06-26	0.0001023263	Africa
Africa|hCoV-19/Ghana/35563 S37/2020|EPI ISL 515096|A.11|Ghana|2020-05-24	Africa|hCoV-19/South Africa/KRISP-0286/2020|EPI ISL 487277|B.1.1|South Africa|2020-06-26	0.0006387226	Africa
Africa|hCoV-19/Ghana/36523 S23/2020|EPI ISL 515097|A|Ghana|2020-05-27	Africa|hCoV-19/South Africa/KRISP-0286/2020|EPI ISL 487277|B.1.1|South Africa|2020-06-26	0.0001711796	Africa
Africa|hCoV-19/Ghana/81216 S36/2020|EPI ISL 515098|A|Ghana|2020-05-20	Africa|hCoV-19/South Africa/KRISP-0286/2020|EPI ISL 487277|B.1.1|South Africa|2020-06-26	0.0006085294	Africa
Africa|hCoV-19/Ghana/81219 S34/2020|EPI ISL 515099|B.1.1|Ghana|2020-05-20	Africa|hCoV-19/South Africa/KRISP-0286/2020|EPI ISL 487277|B.1.1|South Africa|2020-06-26	0.0000341263	Africa
Africa|hCoV-19/Ghana/82879 S48/2020|EPI ISL 515100|B.1|Ghana|2020-05-20	Africa|hCoV-19/South Africa/KRISP-0286/2020|EPI ISL 487277|B.1.1|South Africa|2020-06-26	0.0003382181	Africa
Africa|hCoV-19/Ghana/83637 S29/2020|EPI ISL 515101|B.1.1|Ghana|2020-05-22	Africa|hCoV-19/South Africa/KRISP-0286/2020|EPI ISL 487277|B.1.1|South Africa|2020-06-26	0.0000674957	Africa
Africa|hCoV-19/Ghana/84049 S31/2020|EPI ISL 515102|B.1|Ghana|2020-05-25	Africa|hCoV-19/South Africa/KRISP-0286/2020|EPI ISL 487277|B.1.1|South Africa|2020-06-26	0.0003705637	Africa
Africa|hCoV-19/Ghana/84162 S45/2020|EPI ISL 515103|A|Ghana|2020-04-25	Africa|hCoV-19/South Africa/KRISP-0286/2020|EPI ISL 487277|B.1.1|South Africa|2020-06-26	0.0004823160	Africa
Africa|hCoV-19/Ghana/84182 S43/2020|EPI ISL 515104|B.1.1|Ghana|2020-05-25	Africa|hCoV-19/South Africa/KRISP-0286/2020|EPI ISL 487277|B.1.1|South Africa|2020-06-26	0.0002047223	Africa
Africa|hCoV-19/Ghana/84210 S44/2020|EPI ISL 515105|A|Ghana|2020-05-24	Africa|hCoV-19/South Africa/KRISP-0286/2020|EPI ISL 487277|B.1.1|South Africa|2020-06-26	0.0005433908	Africa
Africa|hCoV-19/Ghana/84218 S47/2020|EPI ISL 515106|A|Ghana|2020-05-25	Africa|hCoV-19/South Africa/KRISP-0286/2020|EPI ISL 487277|B.1.1|South Africa|2020-06-26	0.0006207002	Africa
Africa|hCoV-19/Ghana/84260 S28/2020|EPI ISL 515107|A|Ghana|2020-05-25	Africa|hCoV-19/South Africa/KRISP-0286/2020|EPI ISL 487277|B.1.1|South Africa|2020-06-26	0.0005088431	Africa
Africa|hCoV-19/Ghana/84279 S42/2020|EPI ISL 515108|B.1|Ghana|2020-05-25	Africa|hCoV-19/South Africa/KRISP-0286/2020|EPI ISL 487277|B.1.1|South Africa|2020-06-26	0.0003730010	Africa
Africa|hCoV-19/Ghana/84301 S35/2020|EPI ISL 515109|A.11|Ghana|2020-05-24	Africa|hCoV-19/South Africa/KRISP-0286/2020|EPI ISL 487277|B.1.1|South Africa|2020-06-26	0.0004912952	Africa
Africa|hCoV-19/Ghana/84430 S51/2020|EPI ISL 515110|B.1.1.307|Ghana|2020-05-25	Africa|hCoV-19/South Africa/KRISP-0286/2020|EPI ISL 487277|B.1.1|South Africa|2020-06-26	0.0000676500	Africa
Africa|hCoV-19/Ghana/84438 S50/2020|EPI ISL 515111|A|Ghana|2020-05-24	Africa|hCoV-19/South Africa/KRISP-0286/2020|EPI ISL 487277|B.1.1|South Africa|2020-06-26	0.0005069519	Africa
Africa|hCoV-19/Ghana/84484 S16/2020|EPI ISL 515112|B.1.1|Ghana|2020-05-25	Africa|hCoV-19/South Africa/KRISP-0286/2020|EPI ISL 487277|B.1.1|South Africa|2020-06-26	0.0001378557	Africa
Africa|hCoV-19/Ghana/KATH23/2020|EPI ISL 515181|A.11|Ghana|2020-03-22	Africa|hCoV-19/South Africa/KRISP-0286/2020|EPI ISL 487277|B.1.1|South Africa|2020-06-26	0.0004706217	Africa
Africa|hCoV-19/Ghana/TTH10/2020|EPI ISL 515182|A|Ghana|2020-03-27	Africa|hCoV-19/South Africa/KRISP-0286/2020|EPI ISL 487277|B.1.1|South Africa|2020-06-26	0.0004369531	Africa
Africa|hCoV-19/Ghana/TTH11/2020|EPI ISL 515183|A|Ghana|2020-03-27	Africa|hCoV-19/South Africa/KRISP-0286/2020|EPI ISL 487277|B.1.1|South Africa|2020-06-26	0.0004383968	Africa
Africa|hCoV-19/Ghana/TTH6/2020|EPI ISL 515248|A|Ghana|2020-03-27	Africa|hCoV-19/South Africa/KRISP-0286/2020|EPI ISL 487277|B.1.1|South Africa|2020-06-26	0.0004941084	Africa
Africa|hCoV-19/Kenya/C1092/2020|EPI ISL 457849|B.1.5|Kenya|2020-04-18	Africa|hCoV-19/South Africa/KRISP-0286/2020|EPI ISL 487277|B.1.1|South Africa|2020-06-26	0.0001749066	Africa
Africa|hCoV-19/Kenya/C1102/2020|EPI ISL 568708|B.1.5|Kenya|2020-04-19	Africa|hCoV-19/South Africa/KRISP-0286/2020|EPI ISL 487277|B.1.1|South Africa|2020-06-26	0.0002741103	Africa
Africa|hCoV-19/Kenya/C1162/2020|EPI ISL 457850|B.1.5|Kenya|2020-04-19	Africa|hCoV-19/South Africa/KRISP-0286/2020|EPI ISL 487277|B.1.1|South Africa|2020-06-26	0.0001384493	Africa
Africa|hCoV-19/Kenya/C1216/2020|EPI ISL 457854|B.1.5|Kenya|2020-04-19	Africa|hCoV-19/South Africa/KRISP-0286/2020|EPI ISL 487277|B.1.1|South Africa|2020-06-26	0.0001680239	Africa
Africa|hCoV-19/Kenya/C1292/2020|EPI ISL 457856|B|Kenya|2020-04-20	Africa|hCoV-19/South Africa/KRISP-0286/2020|EPI ISL 487277|B.1.1|South Africa|2020-06-26	0.0001713767	Africa
Africa|hCoV-19/Kenya/C1357/2020|EPI ISL 457858|B.1.5|Kenya|2020-04-20	Africa|hCoV-19/South Africa/KRISP-0286/2020|EPI ISL 487277|B.1.1|South Africa|2020-06-26	0.0001404764	Africa
Africa|hCoV-19/Kenya/C1422/2020|EPI ISL 457861|B.1|Kenya|2020-04-20	Africa|hCoV-19/South Africa/KRISP-0286/2020|EPI ISL 487277|B.1.1|South Africa|2020-06-26	0.0001764107	Africa
Africa|hCoV-19/Kenya/C1499/2020|EPI ISL 457863|B.1.5|Kenya|2020-04-20	Africa|hCoV-19/South Africa/KRISP-0286/2020|EPI ISL 487277|B.1.1|South Africa|2020-06-26	0.0001713614	Africa
Africa|hCoV-19/Kenya/C1646/2020|EPI ISL 457865|B.1.5|Kenya|2020-04-21	Africa|hCoV-19/South Africa/KRISP-0286/2020|EPI ISL 487277|B.1.1|South Africa|2020-06-26	0.0001421080	Africa
Africa|hCoV-19/Kenya/C1739/2020|EPI ISL 457866|B|Kenya|2020-04-22	Africa|hCoV-19/South Africa/KRISP-0286/2020|EPI ISL 487277|B.1.1|South Africa|2020-06-26	0.0001759000	Africa
Africa|hCoV-19/Kenya/C1751/2020|EPI ISL 457867|B.1.5|Kenya|2020-04-22	Africa|hCoV-19/South Africa/KRISP-0286/2020|EPI ISL 487277|B.1.1|South Africa|2020-06-26	0.0001344073	Africa
Africa|hCoV-19/Kenya/C21582/2020|EPI ISL 568872|B.1|Kenya|2020-06-22	Africa|hCoV-19/South Africa/KRISP-0286/2020|EPI ISL 487277|B.1.1|South Africa|2020-06-26	0.0004033412	Africa
Africa|hCoV-19/Kenya/C22/2020|EPI ISL 457845|B.1.5|Kenya|2020-03-17	Africa|hCoV-19/South Africa/KRISP-0286/2020|EPI ISL 487277|B.1.1|South Africa|2020-06-26	0.0001406393	Africa
Africa|hCoV-19/Kenya/C2439/2020|EPI ISL 457877|B.1.5|Kenya|2020-04-24	Africa|hCoV-19/South Africa/KRISP-0286/2020|EPI ISL 487277|B.1.1|South Africa|2020-06-26	0.0002036697	Africa
Africa|hCoV-19/Kenya/C2449/2020|EPI ISL 457878|B.1.5|Kenya|2020-04-24	Africa|hCoV-19/South Africa/KRISP-0286/2020|EPI ISL 487277|B.1.1|South Africa|2020-06-26	0.0002085124	Africa
Africa|hCoV-19/Kenya/C2469/2020|EPI ISL 457879|B.1.5|Kenya|2020-04-24	Africa|hCoV-19/South Africa/KRISP-0286/2020|EPI ISL 487277|B.1.1|South Africa|2020-06-26	0.0001364007	Africa
Africa|hCoV-19/Kenya/C253/2020|EPI ISL 457868|B.1|Kenya|2020-04-03	Africa|hCoV-19/South Africa/KRISP-0286/2020|EPI ISL 487277|B.1.1|South Africa|2020-06-26	0.0001680199	Africa
Africa|hCoV-19/Kenya/C256/2020|EPI ISL 568697|B.1.5|Kenya|2020-04-04	Africa|hCoV-19/South Africa/KRISP-0286/2020|EPI ISL 487277|B.1.1|South Africa|2020-06-26	0.0002094781	Africa
Africa|hCoV-19/Kenya/C2582/2020|EPI ISL 457883|B.1.5|Kenya|2020-04-25	Africa|hCoV-19/South Africa/KRISP-0286/2020|EPI ISL 487277|B.1.1|South Africa|2020-06-26	0.0002075534	Africa
Africa|hCoV-19/Kenya/C2685/2020|EPI ISL 457884|B.1.5|Kenya|2020-04-25	Africa|hCoV-19/South Africa/KRISP-0286/2020|EPI ISL 487277|B.1.1|South Africa|2020-06-26	0.0002019876	Africa
Africa|hCoV-19/Kenya/C2777/2020|EPI ISL 457887|B.1|Kenya|2020-04-26	Africa|hCoV-19/South Africa/KRISP-0286/2020|EPI ISL 487277|B.1.1|South Africa|2020-06-26	0.0001421031	Africa
Africa|hCoV-19/Kenya/C2826/2020|EPI ISL 457891|B.1.5|Kenya|2020-04-27	Africa|hCoV-19/South Africa/KRISP-0286/2020|EPI ISL 487277|B.1.1|South Africa|2020-06-26	0.0001357620	Africa
Africa|hCoV-19/Kenya/C2847/2020|EPI ISL 457892|B.1.5|Kenya|2020-04-27	Africa|hCoV-19/South Africa/KRISP-0286/2020|EPI ISL 487277|B.1.1|South Africa|2020-06-26	0.0001404912	Africa
Africa|hCoV-19/Kenya/C293/2020|EPI ISL 457871|A|Kenya|2020-04-04	Africa|hCoV-19/South Africa/KRISP-0286/2020|EPI ISL 487277|B.1.1|South Africa|2020-06-26	0.0004530293	Africa
Africa|hCoV-19/Kenya/C310/2020|EPI ISL 457874|B.4|Kenya|2020-04-04	Africa|hCoV-19/South Africa/KRISP-0286/2020|EPI ISL 487277|B.1.1|South Africa|2020-06-26	0.0006168399	Africa
Africa|hCoV-19/Kenya/C3129/2020|EPI ISL 457897|B.1.5|Kenya|2020-04-28	Africa|hCoV-19/South Africa/KRISP-0286/2020|EPI ISL 487277|B.1.1|South Africa|2020-06-26	0.0001689073	Africa
Africa|hCoV-19/Kenya/C314/2020|EPI ISL 457875|A|Kenya|2020-04-04	Africa|hCoV-19/South Africa/KRISP-0286/2020|EPI ISL 487277|B.1.1|South Africa|2020-06-26	0.0005042088	Africa
Africa|hCoV-19/Kenya/C316/2020|EPI ISL 457876|B.4|Kenya|2020-04-04	Africa|hCoV-19/South Africa/KRISP-0286/2020|EPI ISL 487277|B.1.1|South Africa|2020-06-26	0.0006225200	Africa
Africa|hCoV-19/Kenya/C3194/2020|EPI ISL 457901|B.1.5|Kenya|2020-04-28	Africa|hCoV-19/South Africa/KRISP-0286/2020|EPI ISL 487277|B.1.1|South Africa|2020-06-26	0.0002075482	Africa
Africa|hCoV-19/Kenya/C3205/2020|EPI ISL 457902|B.1.5|Kenya|2020-04-28	Africa|hCoV-19/South Africa/KRISP-0286/2020|EPI ISL 487277|B.1.1|South Africa|2020-06-26	0.0001372053	Africa
Africa|hCoV-19/Kenya/C3208/2020|EPI ISL 457903|B.1.5|Kenya|2020-04-28	Africa|hCoV-19/South Africa/KRISP-0286/2020|EPI ISL 487277|B.1.1|South Africa|2020-06-26	0.0001401222	Africa
Africa|hCoV-19/Kenya/C3381/2020|EPI ISL 568714|B.1.5|Kenya|2020-04-30	Africa|hCoV-19/South Africa/KRISP-0286/2020|EPI ISL 487277|B.1.1|South Africa|2020-06-26	0.0001697059	Africa
Africa|hCoV-19/Kenya/C3427/2020|EPI ISL 457906|B.1.5|Kenya|2020-04-29	Africa|hCoV-19/South Africa/KRISP-0286/2020|EPI ISL 487277|B.1.1|South Africa|2020-06-26	0.0002034619	Africa
Africa|hCoV-19/Kenya/C3457/2020|EPI ISL 568715|B.1|Kenya|2020-04-30	Africa|hCoV-19/South Africa/KRISP-0286/2020|EPI ISL 487277|B.1.1|South Africa|2020-06-26	0.0002423374	Africa
Africa|hCoV-19/Kenya/C3739/2020|EPI ISL 568717|B.1.5|Kenya|2020-05-04	Africa|hCoV-19/South Africa/KRISP-0286/2020|EPI ISL 487277|B.1.1|South Africa|2020-06-26	0.0001357620	Africa
Africa|hCoV-19/Kenya/C389/2020|EPI ISL 568698|B.1.5|Kenya|2020-04-07	Africa|hCoV-19/South Africa/KRISP-0286/2020|EPI ISL 487277|B.1.1|South Africa|2020-06-26	0.0001369657	Africa
Africa|hCoV-19/Kenya/C3980/2020|EPI ISL 568719|B.1|Kenya|2020-05-05	Africa|hCoV-19/South Africa/KRISP-0286/2020|EPI ISL 487277|B.1.1|South Africa|2020-06-26	0.0001708756	Africa
Africa|hCoV-19/Kenya/C4083/2020|EPI ISL 568721|B.1.5|Kenya|2020-05-05	Africa|hCoV-19/South Africa/KRISP-0286/2020|EPI ISL 487277|B.1.1|South Africa|2020-06-26	0.0002104453	Africa
Africa|hCoV-19/Kenya/C4195/2020|EPI ISL 568723|B.1.5|Kenya|2020-06-05	Africa|hCoV-19/South Africa/KRISP-0286/2020|EPI ISL 487277|B.1.1|South Africa|2020-06-26	0.0001357667	Africa
Africa|hCoV-19/Kenya/C4199/2020|EPI ISL 568724|B.1.5|Kenya|2020-05-06	Africa|hCoV-19/South Africa/KRISP-0286/2020|EPI ISL 487277|B.1.1|South Africa|2020-06-26	0.0002057056	Africa
Africa|hCoV-19/Kenya/C4214/2020|EPI ISL 568725|B.1|Kenya|2020-06-05	Africa|hCoV-19/South Africa/KRISP-0286/2020|EPI ISL 487277|B.1.1|South Africa|2020-06-26	0.0001680125	Africa
Africa|hCoV-19/Kenya/C4419/2020|EPI ISL 568727|B.1|Kenya|2020-05-07	Africa|hCoV-19/South Africa/KRISP-0286/2020|EPI ISL 487277|B.1.1|South Africa|2020-06-26	0.0002354541	Africa
Africa|hCoV-19/Kenya/C4420/2020|EPI ISL 568728|B.1.5|Kenya|2020-05-07	Africa|hCoV-19/South Africa/KRISP-0286/2020|EPI ISL 487277|B.1.1|South Africa|2020-06-26	0.0002075983	Africa
Africa|hCoV-19/Kenya/C4585/2020|EPI ISL 568730|B.1.5|Kenya|2020-05-08	Africa|hCoV-19/South Africa/KRISP-0286/2020|EPI ISL 487277|B.1.1|South Africa|2020-06-26	0.0001697132	Africa
Africa|hCoV-19/Kenya/C460/2020|EPI ISL 457910|B.1.5|Kenya|2020-04-08	Africa|hCoV-19/South Africa/KRISP-0286/2020|EPI ISL 487277|B.1.1|South Africa|2020-06-26	0.0001392249	Africa
Africa|hCoV-19/Kenya/C4691/2020|EPI ISL 568733|B.1.5|Kenya|2020-05-09	Africa|hCoV-19/South Africa/KRISP-0286/2020|EPI ISL 487277|B.1.1|South Africa|2020-06-26	0.0001376253	Africa
Africa|hCoV-19/Kenya/C4710/2020|EPI ISL 568735|B.1.5|Kenya|2020-05-08	Africa|hCoV-19/South Africa/KRISP-0286/2020|EPI ISL 487277|B.1.1|South Africa|2020-06-26	0.0002352452	Africa
Africa|hCoV-19/Kenya/C4717/2020|EPI ISL 568737|B.1.5|Kenya|2020-05-08	Africa|hCoV-19/South Africa/KRISP-0286/2020|EPI ISL 487277|B.1.1|South Africa|2020-06-26	0.0001773805	Africa
Africa|hCoV-19/Kenya/C4872/2020|EPI ISL 568741|B.1.5|Kenya|2020-05-08	Africa|hCoV-19/South Africa/KRISP-0286/2020|EPI ISL 487277|B.1.1|South Africa|2020-06-26	0.0001713062	Africa
Africa|hCoV-19/Kenya/C4895/2020|EPI ISL 568742|B.1.5|Kenya|2020-05-08	Africa|hCoV-19/South Africa/KRISP-0286/2020|EPI ISL 487277|B.1.1|South Africa|2020-06-26	0.0002400444	Africa
Africa|hCoV-19/Kenya/C5008/2020|EPI ISL 568744|B.1|Kenya|2020-05-08	Africa|hCoV-19/South Africa/KRISP-0286/2020|EPI ISL 487277|B.1.1|South Africa|2020-06-26	0.0001748441	Africa
Africa|hCoV-19/Kenya/C5011/2020|EPI ISL 568745|B.1.5|Kenya|2020-05-08	Africa|hCoV-19/South Africa/KRISP-0286/2020|EPI ISL 487277|B.1.1|South Africa|2020-06-26	0.0002056844	Africa
Africa|hCoV-19/Kenya/C5119/2020|EPI ISL 568750|B.1|Kenya|2020-05-09	Africa|hCoV-19/South Africa/KRISP-0286/2020|EPI ISL 487277|B.1.1|South Africa|2020-06-26	0.0001697249	Africa
Africa|hCoV-19/Kenya/C5177/2020|EPI ISL 568752|B.1.5|Kenya|2020-05-09	Africa|hCoV-19/South Africa/KRISP-0286/2020|EPI ISL 487277|B.1.1|South Africa|2020-06-26	0.0001714337	Africa
Africa|hCoV-19/Kenya/C5178/2020|EPI ISL 568753|B.1.5|Kenya|2020-05-09	Africa|hCoV-19/South Africa/KRISP-0286/2020|EPI ISL 487277|B.1.1|South Africa|2020-06-26	0.0001764789	Africa
Africa|hCoV-19/Kenya/C5246/2020|EPI ISL 568754|B.1.5|Kenya|2020-05-09	Africa|hCoV-19/South Africa/KRISP-0286/2020|EPI ISL 487277|B.1.1|South Africa|2020-06-26	0.0001698999	Africa
Africa|hCoV-19/Kenya/C5288/2020|EPI ISL 568755|B.1.5|Kenya|2020-05-10	Africa|hCoV-19/South Africa/KRISP-0286/2020|EPI ISL 487277|B.1.1|South Africa|2020-06-26	0.0002424953	Africa
Africa|hCoV-19/Kenya/C5289/2020|EPI ISL 568756|B.1.5|Kenya|2020-05-10	Africa|hCoV-19/South Africa/KRISP-0286/2020|EPI ISL 487277|B.1.1|South Africa|2020-06-26	0.0001411801	Africa
Africa|hCoV-19/Kenya/C5328/2020|EPI ISL 568760|B.1.5|Kenya|2020-05-10	Africa|hCoV-19/South Africa/KRISP-0286/2020|EPI ISL 487277|B.1.1|South Africa|2020-06-26	0.0001714646	Africa
Africa|hCoV-19/Kenya/C5335/2020|EPI ISL 568762|B.1.5|Kenya|2020-05-10	Africa|hCoV-19/South Africa/KRISP-0286/2020|EPI ISL 487277|B.1.1|South Africa|2020-06-26	0.0001716119	Africa
Africa|hCoV-19/Kenya/C5384/2020|EPI ISL 568764|B.1.5|Kenya|2020-05-10	Africa|hCoV-19/South Africa/KRISP-0286/2020|EPI ISL 487277|B.1.1|South Africa|2020-06-26	0.0002352373	Africa
Africa|hCoV-19/Kenya/C54/2020|EPI ISL 457847|B.1|Kenya|2020-03-24	Africa|hCoV-19/South Africa/KRISP-0286/2020|EPI ISL 487277|B.1.1|South Africa|2020-06-26	0.0002054640	Africa
Africa|hCoV-19/Kenya/C544/2020|EPI ISL 457911|B.1.5|Kenya|2020-04-10	Africa|hCoV-19/South Africa/KRISP-0286/2020|EPI ISL 487277|B.1.1|South Africa|2020-06-26	0.0001392298	Africa
Africa|hCoV-19/Kenya/C5442/2020|EPI ISL 568767|B.1.5|Kenya|2020-05-10	Africa|hCoV-19/South Africa/KRISP-0286/2020|EPI ISL 487277|B.1.1|South Africa|2020-06-26	0.0002036698	Africa
Africa|hCoV-19/Kenya/C569/2020|EPI ISL 568700|B.1|Kenya|2020-04-12	Africa|hCoV-19/South Africa/KRISP-0286/2020|EPI ISL 487277|B.1.1|South Africa|2020-06-26	0.0001747524	Africa
Africa|hCoV-19/Kenya/C5695/2020|EPI ISL 568770|B.1.5|Kenya|2020-05-11	Africa|hCoV-19/South Africa/KRISP-0286/2020|EPI ISL 487277|B.1.1|South Africa|2020-06-26	0.0002376244	Africa
Africa|hCoV-19/Kenya/C5701/2020|EPI ISL 568772|B.1|Kenya|2020-05-11	Africa|hCoV-19/South Africa/KRISP-0286/2020|EPI ISL 487277|B.1.1|South Africa|2020-06-26	0.0001697174	Africa
Africa|hCoV-19/Kenya/C571/2020|EPI ISL 568702|A|Kenya|2020-04-12	Africa|hCoV-19/South Africa/KRISP-0286/2020|EPI ISL 487277|B.1.1|South Africa|2020-06-26	0.0004705745	Africa
Africa|hCoV-19/Kenya/C5767/2020|EPI ISL 568773|B.1.5|Kenya|2020-05-11	Africa|hCoV-19/South Africa/KRISP-0286/2020|EPI ISL 487277|B.1.1|South Africa|2020-06-26	0.0002796215	Africa
Africa|hCoV-19/Kenya/C5811/2020|EPI ISL 568775|B.1.5|Kenya|2020-05-11	Africa|hCoV-19/South Africa/KRISP-0286/2020|EPI ISL 487277|B.1.1|South Africa|2020-06-26	0.0001697173	Africa
Africa|hCoV-19/Kenya/C5813/2020|EPI ISL 568776|B.1|Kenya|2020-05-11	Africa|hCoV-19/South Africa/KRISP-0286/2020|EPI ISL 487277|B.1.1|South Africa|2020-06-26	0.0001714337	Africa
Africa|hCoV-19/Kenya/C5835/2020|EPI ISL 568777|B.1.5|Kenya|2020-05-12	Africa|hCoV-19/South Africa/KRISP-0286/2020|EPI ISL 487277|B.1.1|South Africa|2020-06-26	0.0002055860	Africa
Africa|hCoV-19/Kenya/C587/2020|EPI ISL 457912|B.1.5|Kenya|2020-04-11	Africa|hCoV-19/South Africa/KRISP-0286/2020|EPI ISL 487277|B.1.1|South Africa|2020-06-26	0.0001739822	Africa
Africa|hCoV-19/Kenya/C589/2020|EPI ISL 457913|B.1.5|Kenya|2020-04-11	Africa|hCoV-19/South Africa/KRISP-0286/2020|EPI ISL 487277|B.1.1|South Africa|2020-06-26	0.0001369751	Africa
Africa|hCoV-19/Kenya/C5902/2020|EPI ISL 568779|B.1.5|Kenya|2020-05-12	Africa|hCoV-19/South Africa/KRISP-0286/2020|EPI ISL 487277|B.1.1|South Africa|2020-06-26	0.0001731432	Africa
Africa|hCoV-19/Kenya/C5911/2020|EPI ISL 568780|B.1.5|Kenya|2020-05-12	Africa|hCoV-19/South Africa/KRISP-0286/2020|EPI ISL 487277|B.1.1|South Africa|2020-06-26	0.0001730993	Africa
Africa|hCoV-19/Kenya/C5914/2020|EPI ISL 568782|B.1.5|Kenya|2020-05-12	Africa|hCoV-19/South Africa/KRISP-0286/2020|EPI ISL 487277|B.1.1|South Africa|2020-06-26	0.0002038636	Africa
Africa|hCoV-19/Kenya/C6186/2020|EPI ISL 568787|B.1.5|Kenya|2020-05-13	Africa|hCoV-19/South Africa/KRISP-0286/2020|EPI ISL 487277|B.1.1|South Africa|2020-06-26	0.0002400557	Africa
Africa|hCoV-19/Kenya/C6255/2020|EPI ISL 568790|B.1.1.33|Kenya|2020-05-13	Africa|hCoV-19/South Africa/KRISP-0286/2020|EPI ISL 487277|B.1.1|South Africa|2020-06-26	0.0002377665	Africa
Africa|hCoV-19/Kenya/C6298/2020|EPI ISL 568792|B.1|Kenya|2020-05-13	Africa|hCoV-19/South Africa/KRISP-0286/2020|EPI ISL 487277|B.1.1|South Africa|2020-06-26	0.0001747200	Africa
Africa|hCoV-19/Kenya/C6369/2020|EPI ISL 568794|B.1|Kenya|2020-05-14	Africa|hCoV-19/South Africa/KRISP-0286/2020|EPI ISL 487277|B.1.1|South Africa|2020-06-26	0.0002442878	Africa
Africa|hCoV-19/Kenya/C6380/2020|EPI ISL 568798|B.1.5|Kenya|2020-05-15	Africa|hCoV-19/South Africa/KRISP-0286/2020|EPI ISL 487277|B.1.1|South Africa|2020-06-26	0.0001398967	Africa
Africa|hCoV-19/Kenya/C6384/2020|EPI ISL 568799|B.1|Kenya|2020-05-14	Africa|hCoV-19/South Africa/KRISP-0286/2020|EPI ISL 487277|B.1.1|South Africa|2020-06-26	0.0001713707	Africa
Africa|hCoV-19/Kenya/C639/2020|EPI ISL 568703|B|Kenya|2020-04-14	Africa|hCoV-19/South Africa/KRISP-0286/2020|EPI ISL 487277|B.1.1|South Africa|2020-06-26	0.0002793343	Africa
Africa|hCoV-19/Kenya/C6518/2020|EPI ISL 568803|B.1.5|Kenya|2020-05-14	Africa|hCoV-19/South Africa/KRISP-0286/2020|EPI ISL 487277|B.1.1|South Africa|2020-06-26	0.0002459873	Africa
Africa|hCoV-19/Kenya/C6524/2020|EPI ISL 568805|A|Kenya|2020-05-14	Africa|hCoV-19/South Africa/KRISP-0286/2020|EPI ISL 487277|B.1.1|South Africa|2020-06-26	0.0005175193	Africa
Africa|hCoV-19/Kenya/C656/2020|EPI ISL 457915|B.1.5|Kenya|2020-04-13	Africa|hCoV-19/South Africa/KRISP-0286/2020|EPI ISL 487277|B.1.1|South Africa|2020-06-26	0.0002016375	Africa
Africa|hCoV-19/Kenya/C6564/2020|EPI ISL 568806|B.1.5|Kenya|2020-05-14	Africa|hCoV-19/South Africa/KRISP-0286/2020|EPI ISL 487277|B.1.1|South Africa|2020-06-26	0.0002469791	Africa
Africa|hCoV-19/Kenya/C6878/2020|EPI ISL 568813|B.1.1|Kenya|2020-05-15	Africa|hCoV-19/South Africa/KRISP-0286/2020|EPI ISL 487277|B.1.1|South Africa|2020-06-26	0.0000356327	Africa
Africa|hCoV-19/Kenya/C6914/2020|EPI ISL 568817|B.1|Kenya|2020-05-15	Africa|hCoV-19/South Africa/KRISP-0286/2020|EPI ISL 487277|B.1.1|South Africa|2020-06-26	0.0002794162	Africa
Africa|hCoV-19/Kenya/C7081/2020|EPI ISL 568824|B.1.5|Kenya|2020-05-16	Africa|hCoV-19/South Africa/KRISP-0286/2020|EPI ISL 487277|B.1.1|South Africa|2020-06-26	0.0001780707	Africa
Africa|hCoV-19/Kenya/C713/2020|EPI ISL 457920|B.1.5|Kenya|2020-04-14	Africa|hCoV-19/South Africa/KRISP-0286/2020|EPI ISL 487277|B.1.1|South Africa|2020-06-26	0.0001680197	Africa
Africa|hCoV-19/Kenya/C7579/2020|EPI ISL 568842|A|Kenya|2020-05-16	Africa|hCoV-19/South Africa/KRISP-0286/2020|EPI ISL 487277|B.1.1|South Africa|2020-06-26	0.0005189049	Africa
Africa|hCoV-19/Kenya/C7605/2020|EPI ISL 568847|A|Kenya|2020-05-16	Africa|hCoV-19/South Africa/KRISP-0286/2020|EPI ISL 487277|B.1.1|South Africa|2020-06-26	0.0005091023	Africa
Africa|hCoV-19/Kenya/C787/2020|EPI ISL 457921|B.1.5|Kenya|2020-04-15	Africa|hCoV-19/South Africa/KRISP-0286/2020|EPI ISL 487277|B.1.1|South Africa|2020-06-26	0.0001344073	Africa
Africa|hCoV-19/Kenya/C7949/2020|EPI ISL 568852|B.1|Kenya|2020-05-18	Africa|hCoV-19/South Africa/KRISP-0286/2020|EPI ISL 487277|B.1.1|South Africa|2020-06-26	0.0002799697	Africa
Africa|hCoV-19/Kenya/C815/2020|EPI ISL 568706|B.1|Kenya|2020-04-16	Africa|hCoV-19/South Africa/KRISP-0286/2020|EPI ISL 487277|B.1.1|South Africa|2020-06-26	0.0002095698	Africa
Africa|hCoV-19/Kenya/C8240/2020|EPI ISL 568855|B.1.5|Kenya|2020-05-19	Africa|hCoV-19/South Africa/KRISP-0286/2020|EPI ISL 487277|B.1.1|South Africa|2020-06-26	0.0002108291	Africa
Africa|hCoV-19/Kenya/C926/2020|EPI ISL 457928|B.1.5|Kenya|2020-04-17	Africa|hCoV-19/South Africa/KRISP-0286/2020|EPI ISL 487277|B.1.1|South Africa|2020-06-26	0.0001690078	Africa
Africa|hCoV-19/Kenya/D5/2020|EPI ISL 457999|B.1|Kenya|2020-05-22	Africa|hCoV-19/South Africa/KRISP-0286/2020|EPI ISL 487277|B.1.1|South Africa|2020-06-26	0.0004130718	Africa
Africa|hCoV-19/Kenya/D6/2020|EPI ISL 458000|B.40|Kenya|2020-03-17	Africa|hCoV-19/South Africa/KRISP-0286/2020|EPI ISL 487277|B.1.1|South Africa|2020-06-26	0.0005399910	Africa
Africa|hCoV-19/Kenya/NIC 059/2020|EPI ISL 457827|B.40|Kenya|2020-03	Africa|hCoV-19/South Africa/KRISP-0286/2020|EPI ISL 487277|B.1.1|South Africa|2020-06-26	0.0004752960	Africa
Africa|hCoV-19/Kenya/NIC 084/2020|EPI ISL 457828|B|Kenya|2020-03	Africa|hCoV-19/South Africa/KRISP-0286/2020|EPI ISL 487277|B.1.1|South Africa|2020-06-26	0.0004369619	Africa
Africa|hCoV-19/Kenya/NIC 087/2020|EPI ISL 457829|B.1.1.20|Kenya|2020-03	Africa|hCoV-19/South Africa/KRISP-0286/2020|EPI ISL 487277|B.1.1|South Africa|2020-06-26	0.0000677088	Africa
Africa|hCoV-19/Kenya/NIC 089/2020|EPI ISL 457830|B.1.1.20|Kenya|2020-03	Africa|hCoV-19/South Africa/KRISP-0286/2020|EPI ISL 487277|B.1.1|South Africa|2020-06-26	0.0000704437	Africa
Africa|hCoV-19/Kenya/NIC 168/2020|EPI ISL 457832|B.1.255|Kenya|2020-03	Africa|hCoV-19/South Africa/KRISP-0286/2020|EPI ISL 487277|B.1.1|South Africa|2020-06-26	0.0002076056	Africa
Africa|hCoV-19/Kenya/NIC 187/2020|EPI ISL 457833|B.1.5|Kenya|2020-03-20	Africa|hCoV-19/South Africa/KRISP-0286/2020|EPI ISL 487277|B.1.1|South Africa|2020-06-26	0.0002016238	Africa
Africa|hCoV-19/Kenya/NIC 196/2020|EPI ISL 457834|B.1.1|Kenya|2020-03-21	Africa|hCoV-19/South Africa/KRISP-0286/2020|EPI ISL 487277|B.1.1|South Africa|2020-06-26	0.0000351172	Africa
Africa|hCoV-19/Kenya/NIC 248/2020|EPI ISL 457836|B.40|Kenya|2020-03-23	Africa|hCoV-19/South Africa/KRISP-0286/2020|EPI ISL 487277|B.1.1|South Africa|2020-06-26	0.0004110492	Africa
Africa|hCoV-19/Kenya/NIC 266/2020|EPI ISL 457838|B.6|Kenya|2020-03-24	Africa|hCoV-19/South Africa/KRISP-0286/2020|EPI ISL 487277|B.1.1|South Africa|2020-06-26	0.0005128700	Africa
Africa|hCoV-19/Kenya/NIC 492/2020|EPI ISL 457840|B.1.5|Kenya|2020-03	Africa|hCoV-19/South Africa/KRISP-0286/2020|EPI ISL 487277|B.1.1|South Africa|2020-06-26	0.0001394725	Africa
Africa|hCoV-19/Kenya/NIC 512/2020|EPI ISL 457841|B.1.5|Kenya|2020-03	Africa|hCoV-19/South Africa/KRISP-0286/2020|EPI ISL 487277|B.1.1|South Africa|2020-06-26	0.0001393704	Africa
Africa|hCoV-19/Kenya/NIC 569/2020|EPI ISL 457843|B.1.1|Kenya|2020-03-29	Africa|hCoV-19/South Africa/KRISP-0286/2020|EPI ISL 487277|B.1.1|South Africa|2020-06-26	0.0000671971	Africa
Africa|hCoV-19/Kenya/NIC 593/2020|EPI ISL 457844|B.1.1.316|Kenya|2020-03-29	Africa|hCoV-19/South Africa/KRISP-0286/2020|EPI ISL 487277|B.1.1|South Africa|2020-06-26	0.0000691602	Africa
Africa|hCoV-19/Kenya/S052/2020|EPI ISL 457932|B.4|Kenya|2020-03-14	Africa|hCoV-19/South Africa/KRISP-0286/2020|EPI ISL 487277|B.1.1|South Africa|2020-06-26	0.0006209528	Africa
Africa|hCoV-19/Kenya/S109/2020|EPI ISL 457933|B.4|Kenya|2020-03-23	Africa|hCoV-19/South Africa/KRISP-0286/2020|EPI ISL 487277|B.1.1|South Africa|2020-06-26	0.0005912228	Africa
Africa|hCoV-19/Kenya/S299/2020|EPI ISL 457934|B.1.1.1|Kenya|2020-03-29	Africa|hCoV-19/South Africa/KRISP-0286/2020|EPI ISL 487277|B.1.1|South Africa|2020-06-26	0.0002054148	Africa
Africa|hCoV-19/Madagascar/IP-01650/2020|EPI ISL 508862|B.1|Madagascar|2020-03-20	Africa|hCoV-19/South Africa/KRISP-0286/2020|EPI ISL 487277|B.1.1|South Africa|2020-06-26	0.0002352373	Africa
Africa|hCoV-19/Madagascar/IP-01861/2020|EPI ISL 508863|B.1|Madagascar|2020-03-22	Africa|hCoV-19/South Africa/KRISP-0286/2020|EPI ISL 487277|B.1.1|South Africa|2020-06-26	0.0002352373	Africa
Africa|hCoV-19/Mali/M002593/2020|EPI ISL 487446|A|Mali|2020-04-06	Africa|hCoV-19/South Africa/KRISP-0286/2020|EPI ISL 487277|B.1.1|South Africa|2020-06-26	0.0005041970	Africa
Africa|hCoV-19/Mali/M002615/2020|EPI ISL 487447|A|Mali|2020-04-06	Africa|hCoV-19/South Africa/KRISP-0286/2020|EPI ISL 487277|B.1.1|South Africa|2020-06-26	0.0004706218	Africa
Africa|hCoV-19/Mali/M002616/2020|EPI ISL 487448|A|Mali|2020-04-06	Africa|hCoV-19/South Africa/KRISP-0286/2020|EPI ISL 487277|B.1.1|South Africa|2020-06-26	0.0004378021	Africa
Africa|hCoV-19/Mali/M002618/2020|EPI ISL 487449|A|Mali|2020-04-06	Africa|hCoV-19/South Africa/KRISP-0286/2020|EPI ISL 487277|B.1.1|South Africa|2020-06-26	0.0005041989	Africa
Africa|hCoV-19/Mali/M002644/2020|EPI ISL 487450|A|Mali|2020-04-08	Africa|hCoV-19/South Africa/KRISP-0286/2020|EPI ISL 487277|B.1.1|South Africa|2020-06-26	0.0005378591	Africa
Africa|hCoV-19/Mali/M002659/2020|EPI ISL 487451|A|Mali|2020-04-09	Africa|hCoV-19/South Africa/KRISP-0286/2020|EPI ISL 487277|B.1.1|South Africa|2020-06-26	0.0004705744	Africa
Africa|hCoV-19/Mali/M002663/2020|EPI ISL 487452|A|Mali|2020-04-09	Africa|hCoV-19/South Africa/KRISP-0286/2020|EPI ISL 487277|B.1.1|South Africa|2020-06-26	0.0005714464	Africa
Africa|hCoV-19/Mali/M002667/2020|EPI ISL 487453|B.1|Mali|2020-04-10	Africa|hCoV-19/South Africa/KRISP-0286/2020|EPI ISL 487277|B.1.1|South Africa|2020-06-26	0.0002352373	Africa
Africa|hCoV-19/Mali/M002672/2020|EPI ISL 487454|B|Mali|2020-04-10	Africa|hCoV-19/South Africa/KRISP-0286/2020|EPI ISL 487277|B.1.1|South Africa|2020-06-26	0.0004034376	Africa
Africa|hCoV-19/Mali/M002673/2020|EPI ISL 487455|B.1|Mali|2020-04-10	Africa|hCoV-19/South Africa/KRISP-0286/2020|EPI ISL 487277|B.1.1|South Africa|2020-06-26	0.0002352326	Africa
Africa|hCoV-19/Mali/M002675/2020|EPI ISL 487456|A|Mali|2020-04-10	Africa|hCoV-19/South Africa/KRISP-0286/2020|EPI ISL 487277|B.1.1|South Africa|2020-06-26	0.0004705744	Africa
Africa|hCoV-19/Mali/M002698/2020|EPI ISL 487457|A|Mali|2020-04-12	Africa|hCoV-19/South Africa/KRISP-0286/2020|EPI ISL 487277|B.1.1|South Africa|2020-06-26	0.0004374573	Africa
Africa|hCoV-19/Mali/M002700/2020|EPI ISL 487458|B.1|Mali|2020-04-12	Africa|hCoV-19/South Africa/KRISP-0286/2020|EPI ISL 487277|B.1.1|South Africa|2020-06-26	0.0003711814	Africa
Africa|hCoV-19/Mali/M002703/2020|EPI ISL 487459|B.1|Mali|2020-04-12	Africa|hCoV-19/South Africa/KRISP-0286/2020|EPI ISL 487277|B.1.1|South Africa|2020-06-26	0.0003024541	Africa
Africa|hCoV-19/Mali/M002704/2020|EPI ISL 487460|A|Mali|2020-04-12	Africa|hCoV-19/South Africa/KRISP-0286/2020|EPI ISL 487277|B.1.1|South Africa|2020-06-26	0.0004033156	Africa
Africa|hCoV-19/Mali/M002707/2020|EPI ISL 487461|A|Mali|2020-04-12	Africa|hCoV-19/South Africa/KRISP-0286/2020|EPI ISL 487277|B.1.1|South Africa|2020-06-26	0.0005714713	Africa
Africa|hCoV-19/Mali/M002758/2020|EPI ISL 487462|B.1|Mali|2020-04-13	Africa|hCoV-19/South Africa/KRISP-0286/2020|EPI ISL 487277|B.1.1|South Africa|2020-06-26	0.0003361041	Africa
Africa|hCoV-19/Mali/M002823/2020|EPI ISL 487463|A|Mali|2020-04-14	Africa|hCoV-19/South Africa/KRISP-0286/2020|EPI ISL 487277|B.1.1|South Africa|2020-06-26	0.0005041852	Africa
Africa|hCoV-19/Mali/M002824/2020|EPI ISL 487464|B.1.3|Mali|2020-04-14	Africa|hCoV-19/South Africa/KRISP-0286/2020|EPI ISL 487277|B.1.1|South Africa|2020-06-26	0.0003360882	Africa
Africa|hCoV-19/Mali/M002826/2020|EPI ISL 487465|A|Mali|2020-04-14	Africa|hCoV-19/South Africa/KRISP-0286/2020|EPI ISL 487277|B.1.1|South Africa|2020-06-26	0.0004369531	Africa
Africa|hCoV-19/Mali/M002830/2020|EPI ISL 487466|B.1.275|Mali|2020-04-14	Africa|hCoV-19/South Africa/KRISP-0286/2020|EPI ISL 487277|B.1.1|South Africa|2020-06-26	0.0003024865	Africa
Africa|hCoV-19/Morocco/15N/2020|EPI ISL 458150|B.1.1|Morocco|2020-05-15	Africa|hCoV-19/South Africa/KRISP-0286/2020|EPI ISL 487277|B.1.1|South Africa|2020-06-26	0.0003364874	Africa
Africa|hCoV-19/Morocco/6887/2020|EPI ISL 459965|B.1.1|Morocco|2020-03-03	Africa|hCoV-19/South Africa/KRISP-0286/2020|EPI ISL 487277|B.1.1|South Africa|2020-06-26	0.0000335967	Africa
Africa|hCoV-19/Morocco/6888/2020|EPI ISL 459966|B.1.1|Morocco|2020-03-15	Africa|hCoV-19/South Africa/KRISP-0286/2020|EPI ISL 487277|B.1.1|South Africa|2020-06-26	0.0001343983	Africa
Africa|hCoV-19/Morocco/6889/2020|EPI ISL 459967|B.1.5|Morocco|2020-03-15	Africa|hCoV-19/South Africa/KRISP-0286/2020|EPI ISL 487277|B.1.1|South Africa|2020-06-26	0.0001356468	Africa
Africa|hCoV-19/Morocco/6890/2020|EPI ISL 459968|B.1.5|Morocco|2020-03-17	Africa|hCoV-19/South Africa/KRISP-0286/2020|EPI ISL 487277|B.1.1|South Africa|2020-06-26	0.0002028937	Africa
Africa|hCoV-19/Morocco/6891/2020|EPI ISL 459969|B.1.255|Morocco|2020-03-20	Africa|hCoV-19/South Africa/KRISP-0286/2020|EPI ISL 487277|B.1.1|South Africa|2020-06-26	0.0002037844	Africa
Africa|hCoV-19/Morocco/6892/2020|EPI ISL 459970|B.1.5|Morocco|2020-03-17	Africa|hCoV-19/South Africa/KRISP-0286/2020|EPI ISL 487277|B.1.1|South Africa|2020-06-26	0.0002039000	Africa
Africa|hCoV-19/Morocco/6893/2020|EPI ISL 459971|B.1.153|Morocco|2020-03-18	Africa|hCoV-19/South Africa/KRISP-0286/2020|EPI ISL 487277|B.1.1|South Africa|2020-06-26	0.0003748638	Africa
Africa|hCoV-19/Morocco/6894/2020|EPI ISL 459972|B.1|Morocco|2020-03-20	Africa|hCoV-19/South Africa/KRISP-0286/2020|EPI ISL 487277|B.1.1|South Africa|2020-06-26	0.0003360882	Africa
Africa|hCoV-19/Morocco/6895/2020|EPI ISL 459973|B.1.1|Morocco|2020-03-20	Africa|hCoV-19/South Africa/KRISP-0286/2020|EPI ISL 487277|B.1.1|South Africa|2020-06-26	0.0000671948	Africa
Africa|hCoV-19/Morocco/6897/2020|EPI ISL 459975|B.1.5|Morocco|2020-03-21	Africa|hCoV-19/South Africa/KRISP-0286/2020|EPI ISL 487277|B.1.1|South Africa|2020-06-26	0.0002016306	Africa
Africa|hCoV-19/Morocco/6898/2020|EPI ISL 459976|B.1|Morocco|2020-03-16	Africa|hCoV-19/South Africa/KRISP-0286/2020|EPI ISL 487277|B.1.1|South Africa|2020-06-26	0.0002688714	Africa
Africa|hCoV-19/Morocco/6899/2020|EPI ISL 459977|B.1.1|Morocco|2020-04-21	Africa|hCoV-19/South Africa/KRISP-0286/2020|EPI ISL 487277|B.1.1|South Africa|2020-06-26	0.0000671978	Africa
Africa|hCoV-19/Morocco/6900/2020|EPI ISL 459978|B.1.1.247|Morocco|2020-04-20	Africa|hCoV-19/South Africa/KRISP-0286/2020|EPI ISL 487277|B.1.1|South Africa|2020-06-26	0.0001680119	Africa
Africa|hCoV-19/Morocco/6901/2020|EPI ISL 459979|B.1|Morocco|2020-04-19	Africa|hCoV-19/South Africa/KRISP-0286/2020|EPI ISL 487277|B.1.1|South Africa|2020-06-26	0.0002688480	Africa
Africa|hCoV-19/Morocco/6902/2020|EPI ISL 459980|B.1.1|Morocco|2020-04-19	Africa|hCoV-19/South Africa/KRISP-0286/2020|EPI ISL 487277|B.1.1|South Africa|2020-06-26	0.0002016184	Africa
Africa|hCoV-19/Morocco/6903/2020|EPI ISL 459981|B.1|Morocco|2020-04-19	Africa|hCoV-19/South Africa/KRISP-0286/2020|EPI ISL 487277|B.1.1|South Africa|2020-06-26	0.0004033397	Africa
Africa|hCoV-19/Morocco/6904/2020|EPI ISL 459982|B.1|Morocco|2020-04-18	Africa|hCoV-19/South Africa/KRISP-0286/2020|EPI ISL 487277|B.1.1|South Africa|2020-06-26	0.0003697220	Africa
Africa|hCoV-19/Morocco/6905/2020|EPI ISL 459983|B.1.1|Morocco|2020-04-21	Africa|hCoV-19/South Africa/KRISP-0286/2020|EPI ISL 487277|B.1.1|South Africa|2020-06-26	0.0001344068	Africa
Africa|hCoV-19/Morocco/6906/2020|EPI ISL 459984|B.1.1|Morocco|2020-04-06	Africa|hCoV-19/South Africa/KRISP-0286/2020|EPI ISL 487277|B.1.1|South Africa|2020-06-26	0.0000335967	Africa
Africa|hCoV-19/Morocco/AZ183/2020|EPI ISL 476026|B.1.1|Morocco|2020-05-11	Africa|hCoV-19/South Africa/KRISP-0286/2020|EPI ISL 487277|B.1.1|South Africa|2020-06-26	0.0002352364	Africa
Africa|hCoV-19/Morocco/CA24/2020|EPI ISL 476025|B.1.1|Morocco|2020-05-02	Africa|hCoV-19/South Africa/KRISP-0286/2020|EPI ISL 487277|B.1.1|South Africa|2020-06-26	0.0003697243	Africa
Africa|hCoV-19/Morocco/HMIMV-Rabat102-03/2020|EPI ISL 471456|B.1|Morocco|2020-03-31	Africa|hCoV-19/South Africa/KRISP-0286/2020|EPI ISL 487277|B.1.1|South Africa|2020-06-26	0.0003697206	Africa
Africa|hCoV-19/Morocco/HMIMV-Rabat1025-04/2020|EPI ISL 471457|B.1|Morocco|2020-04-13	Africa|hCoV-19/South Africa/KRISP-0286/2020|EPI ISL 487277|B.1.1|South Africa|2020-06-26	0.0003024804	Africa
Africa|hCoV-19/Morocco/HMIMV-Rabat1429-04/2020|EPI ISL 471458|B.1|Morocco|2020-04-19	Africa|hCoV-19/South Africa/KRISP-0286/2020|EPI ISL 487277|B.1.1|South Africa|2020-06-26	0.0004033588	Africa
Africa|hCoV-19/Morocco/HMIMV-Rabat1435-04/2020|EPI ISL 471459|B.1|Morocco|2020-04-19	Africa|hCoV-19/South Africa/KRISP-0286/2020|EPI ISL 487277|B.1.1|South Africa|2020-06-26	0.0002688544	Africa
Africa|hCoV-19/Morocco/HMIMV-Rabat1462-04/2020|EPI ISL 471460|B.1|Morocco|2020-04-19	Africa|hCoV-19/South Africa/KRISP-0286/2020|EPI ISL 487277|B.1.1|South Africa|2020-06-26	0.0003697220	Africa
Africa|hCoV-19/Morocco/OUA677-19/2020|EPI ISL 451400|B.1.5|Morocco|2020-04-23	Africa|hCoV-19/South Africa/KRISP-0286/2020|EPI ISL 487277|B.1.1|South Africa|2020-06-26	0.0002688661	Africa
Africa|hCoV-19/Morocco/RA85/2020|EPI ISL 467299|B.1|Morocco|2020-05-21	Africa|hCoV-19/South Africa/KRISP-0286/2020|EPI ISL 487277|B.1.1|South Africa|2020-06-26	0.0007398070	Africa
Africa|hCoV-19/Morocco/RMPS-01/2020|EPI ISL 469017|B.1|Morocco|2020-04-13	Africa|hCoV-19/South Africa/KRISP-0286/2020|EPI ISL 487277|B.1.1|South Africa|2020-06-26	0.0002352373	Africa
Africa|hCoV-19/Morocco/RMPS-02/2020|EPI ISL 469049|B.1|Morocco|2020-03-30	Africa|hCoV-19/South Africa/KRISP-0286/2020|EPI ISL 487277|B.1.1|South Africa|2020-06-26	0.0002352475	Africa
Africa|hCoV-19/Morocco/RMPS-03/2020|EPI ISL 469051|B.1|Morocco|2020-04-03	Africa|hCoV-19/South Africa/KRISP-0286/2020|EPI ISL 487277|B.1.1|South Africa|2020-06-26	0.0003360882	Africa
Africa|hCoV-19/Morocco/RMPS-04/2020|EPI ISL 469052|B.1|Morocco|2020-03-30	Africa|hCoV-19/South Africa/KRISP-0286/2020|EPI ISL 487277|B.1.1|South Africa|2020-06-26	0.0002352373	Africa
Africa|hCoV-19/Morocco/RMPS-05/2020|EPI ISL 469053|B.1|Morocco|2020-03-30	Africa|hCoV-19/South Africa/KRISP-0286/2020|EPI ISL 487277|B.1.1|South Africa|2020-06-26	0.0002016279	Africa
Africa|hCoV-19/Morocco/RMPS-06/2020|EPI ISL 469054|B.1|Morocco|2020-04-01	Africa|hCoV-19/South Africa/KRISP-0286/2020|EPI ISL 487277|B.1.1|South Africa|2020-06-26	0.0002352373	Africa
Africa|hCoV-19/Morocco/RMPS-12/2020|EPI ISL 482737|B.1.1|Morocco|2020-05-08	Africa|hCoV-19/South Africa/KRISP-0286/2020|EPI ISL 487277|B.1.1|South Africa|2020-06-26	0.0002394005	Africa
Africa|hCoV-19/Morocco/RMPS-13/2020|EPI ISL 482738|B.1|Morocco|2020-04-10	Africa|hCoV-19/South Africa/KRISP-0286/2020|EPI ISL 487277|B.1.1|South Africa|2020-06-26	0.0002393875	Africa
Africa|hCoV-19/Morocco/RMPS-14/2020|EPI ISL 482739|B.1|Morocco|2020-04-22	Africa|hCoV-19/South Africa/KRISP-0286/2020|EPI ISL 487277|B.1.1|South Africa|2020-06-26	0.0002441458	Africa
Africa|hCoV-19/Morocco/refstage1/2020|EPI ISL 476559|B.1.5|Morocco|2020-02-27	Africa|hCoV-19/South Africa/KRISP-0286/2020|EPI ISL 487277|B.1.1|South Africa|2020-06-26	0.0001344073	Africa
Africa|hCoV-19/Nigeria/AB03-CV135/2020|EPI ISL 527872|B.1.5|Nigeria|2020-05-12	Africa|hCoV-19/South Africa/KRISP-0286/2020|EPI ISL 487277|B.1.1|South Africa|2020-06-26	0.0002717420	Africa
Africa|hCoV-19/Nigeria/ED01-CV155/2020|EPI ISL 527873|B.40|Nigeria|2020-02-21	Africa|hCoV-19/South Africa/KRISP-0286/2020|EPI ISL 487277|B.1.1|South Africa|2020-06-26	0.0005378546	Africa
Africa|hCoV-19/Nigeria/ED02-CV156/2020|EPI ISL 527874|B.40|Nigeria|2020-03-23	Africa|hCoV-19/South Africa/KRISP-0286/2020|EPI ISL 487277|B.1.1|South Africa|2020-06-26	0.0004369618	Africa
Africa|hCoV-19/Nigeria/ED03-CV157/2020|EPI ISL 527875|B.40|Nigeria|2020-03-26	Africa|hCoV-19/South Africa/KRISP-0286/2020|EPI ISL 487277|B.1.1|South Africa|2020-06-26	0.0005896803	Africa
Africa|hCoV-19/Nigeria/ED04-CV158/2020|EPI ISL 527876|A|Nigeria|2020-03-25	Africa|hCoV-19/South Africa/KRISP-0286/2020|EPI ISL 487277|B.1.1|South Africa|2020-06-26	0.0004705835	Africa
Africa|hCoV-19/Nigeria/ED06-CV159/2020|EPI ISL 527877|A|Nigeria|2020-03-25	Africa|hCoV-19/South Africa/KRISP-0286/2020|EPI ISL 487277|B.1.1|South Africa|2020-06-26	0.0004513560	Africa
Africa|hCoV-19/Nigeria/ED07-CV160/2020|EPI ISL 527878|B.40|Nigeria|2020-03-31	Africa|hCoV-19/South Africa/KRISP-0286/2020|EPI ISL 487277|B.1.1|South Africa|2020-06-26	0.0005715433	Africa
Africa|hCoV-19/Nigeria/ED1010-CV215/2020|EPI ISL 527879|B.1.1.229|Nigeria|2020-05-04	Africa|hCoV-19/South Africa/KRISP-0286/2020|EPI ISL 487277|B.1.1|South Africa|2020-06-26	0.0001007967	Africa
Africa|hCoV-19/Nigeria/ED18-CV161/2020|EPI ISL 527880|B.1.5|Nigeria|2020-03-25	Africa|hCoV-19/South Africa/KRISP-0286/2020|EPI ISL 487277|B.1.1|South Africa|2020-06-26	0.0001683932	Africa
Africa|hCoV-19/Nigeria/ED20-CV162/2020|EPI ISL 527881|B.1|Nigeria|2020-03-30	Africa|hCoV-19/South Africa/KRISP-0286/2020|EPI ISL 487277|B.1.1|South Africa|2020-06-26	0.0002352373	Africa
Africa|hCoV-19/Nigeria/ED25-CV163/2020|EPI ISL 527882|B.1.5|Nigeria|2020-05-09	Africa|hCoV-19/South Africa/KRISP-0286/2020|EPI ISL 487277|B.1.1|South Africa|2020-06-26	0.0001680125	Africa
Africa|hCoV-19/Nigeria/ED32-CV164/2020|EPI ISL 527883|B.1.5|Nigeria|2020-05-18	Africa|hCoV-19/South Africa/KRISP-0286/2020|EPI ISL 487277|B.1.1|South Africa|2020-06-26	0.0001694913	Africa
Africa|hCoV-19/Nigeria/ED46-CV165/2020|EPI ISL 527884|B.1.1.229|Nigeria|2020-04-24	Africa|hCoV-19/South Africa/KRISP-0286/2020|EPI ISL 487277|B.1.1|South Africa|2020-06-26	0.0001680091	Africa
Africa|hCoV-19/Nigeria/ED48-CV193/2020|EPI ISL 527885|B.1.5|Nigeria|2020-04-26	Africa|hCoV-19/South Africa/KRISP-0286/2020|EPI ISL 487277|B.1.1|South Africa|2020-06-26	0.0001376674	Africa
Africa|hCoV-19/Nigeria/EK025-CV58/2020|EPI ISL 487098|B.1.1.71|Nigeria|2020-04-19	Africa|hCoV-19/South Africa/KRISP-0286/2020|EPI ISL 487277|B.1.1|South Africa|2020-06-26	0.0001720591	Africa
Africa|hCoV-19/Nigeria/EK084-CV50/2020|EPI ISL 487105|B.1.1.71|Nigeria|2020-04-23	Africa|hCoV-19/South Africa/KRISP-0286/2020|EPI ISL 487277|B.1.1|South Africa|2020-06-26	0.0001680079	Africa
Africa|hCoV-19/Nigeria/EK220-CV54/2020|EPI ISL 487102|B.1.1|Nigeria|2020-05-14	Africa|hCoV-19/South Africa/KRISP-0286/2020|EPI ISL 487277|B.1.1|South Africa|2020-06-26	0.0001345642	Africa
Africa|hCoV-19/Nigeria/EK254-CV60/2020|EPI ISL 487096|B.1.1|Nigeria|2020-05-19	Africa|hCoV-19/South Africa/KRISP-0286/2020|EPI ISL 487277|B.1.1|South Africa|2020-06-26	0.0001380989	Africa
Africa|hCoV-19/Nigeria/EK291-CV115/2020|EPI ISL 527887|B.1.1|Nigeria|2020-06-02	Africa|hCoV-19/South Africa/KRISP-0286/2020|EPI ISL 487277|B.1.1|South Africa|2020-06-26	0.0001680192	Africa
Africa|hCoV-19/Nigeria/KW017-CV24/2020|EPI ISL 455362|B.1.255|Nigeria|2020-04-10	Africa|hCoV-19/South Africa/KRISP-0286/2020|EPI ISL 487277|B.1.1|South Africa|2020-06-26	0.0002688597	Africa
Africa|hCoV-19/Nigeria/KW298-CV48/2020|EPI ISL 487107|A|Nigeria|2020-05-08	Africa|hCoV-19/South Africa/KRISP-0286/2020|EPI ISL 487277|B.1.1|South Africa|2020-06-26	0.0005378337	Africa
Africa|hCoV-19/Nigeria/KW326-CV52/2020|EPI ISL 487103|B.1.1|Nigeria|2020-05-09	Africa|hCoV-19/South Africa/KRISP-0286/2020|EPI ISL 487277|B.1.1|South Africa|2020-06-26	0.0001013526	Africa
Africa|hCoV-19/Nigeria/Lagos01/2020|EPI ISL 413550|B.1.1|Nigeria|2020-02-27	Africa|hCoV-19/South Africa/KRISP-0286/2020|EPI ISL 487277|B.1.1|South Africa|2020-06-26	0.0000680420	Africa
Africa|hCoV-19/Nigeria/NG57752/2020|EPI ISL 462992|B.1.1|Nigeria|2020-03	Africa|hCoV-19/South Africa/KRISP-0286/2020|EPI ISL 487277|B.1.1|South Africa|2020-06-26	0.0001009186	Africa
Africa|hCoV-19/Nigeria/OG007-CV22/2020|EPI ISL 455412|B.40|Nigeria|2020-03-29	Africa|hCoV-19/South Africa/KRISP-0286/2020|EPI ISL 487277|B.1.1|South Africa|2020-06-26	0.0004706043	Africa
Africa|hCoV-19/Nigeria/ON191-CV49/2020|EPI ISL 487106|B.1.246|Nigeria|2020-06-30	Africa|hCoV-19/South Africa/KRISP-0286/2020|EPI ISL 487277|B.1.1|South Africa|2020-06-26	0.0003377110	Africa
Africa|hCoV-19/Nigeria/ON505-CV43/2020|EPI ISL 487112|B.1.246|Nigeria|2020-05-24	Africa|hCoV-19/South Africa/KRISP-0286/2020|EPI ISL 487277|B.1.1|South Africa|2020-06-26	0.0004033222	Africa
Africa|hCoV-19/Nigeria/ON507-CV44/2020|EPI ISL 487111|B.1.1.10|Nigeria|2020-05-24	Africa|hCoV-19/South Africa/KRISP-0286/2020|EPI ISL 487277|B.1.1|South Africa|2020-06-26	0.0002355221	Africa
Africa|hCoV-19/Nigeria/ON595-CV121/2020|EPI ISL 527888|B.1.1.90|Nigeria|2020-06-03	Africa|hCoV-19/South Africa/KRISP-0286/2020|EPI ISL 487277|B.1.1|South Africa|2020-06-26	0.0002016231	Africa
Africa|hCoV-19/Nigeria/ON705-CV153/2020|EPI ISL 527889|B.1.1.1|Nigeria|2020-06-09	Africa|hCoV-19/South Africa/KRISP-0286/2020|EPI ISL 487277|B.1.1|South Africa|2020-06-26	0.0003024470	Africa
Africa|hCoV-19/Nigeria/ON752-CV144/2020|EPI ISL 527890|B.1|Nigeria|2020-06-11	Africa|hCoV-19/South Africa/KRISP-0286/2020|EPI ISL 487277|B.1.1|South Africa|2020-06-26	0.0003699656	Africa
Africa|hCoV-19/Nigeria/ON920-CV152/2020|EPI ISL 527891|B.1.1.220|Nigeria|2020-06-16	Africa|hCoV-19/South Africa/KRISP-0286/2020|EPI ISL 487277|B.1.1|South Africa|2020-06-26	0.0002018537	Africa
Africa|hCoV-19/Nigeria/ON969-CV145/2020|EPI ISL 527892|B.1.1|Nigeria|2020-06-17	Africa|hCoV-19/South Africa/KRISP-0286/2020|EPI ISL 487277|B.1.1|South Africa|2020-06-26	0.0002016359	Africa
Africa|hCoV-19/Nigeria/OS016-CV3/2020|EPI ISL 455413|B.40|Nigeria|2020-03-27	Africa|hCoV-19/South Africa/KRISP-0286/2020|EPI ISL 487277|B.1.1|South Africa|2020-06-26	0.0004382578	Africa
Africa|hCoV-19/Nigeria/OS030-CV5/2020|EPI ISL 455415|A|Nigeria|2020-03-29	Africa|hCoV-19/South Africa/KRISP-0286/2020|EPI ISL 487277|B.1.1|South Africa|2020-06-26	0.0006270319	Africa
Africa|hCoV-19/Nigeria/OS055-CV8/2020|EPI ISL 455418|A|Nigeria|2020-03-29	Africa|hCoV-19/South Africa/KRISP-0286/2020|EPI ISL 487277|B.1.1|South Africa|2020-06-26	0.0006212749	Africa
Africa|hCoV-19/Nigeria/OS060-CV9/2020|EPI ISL 455419|B.1|Nigeria|2020-03-29	Africa|hCoV-19/South Africa/KRISP-0286/2020|EPI ISL 487277|B.1.1|South Africa|2020-06-26	0.0003728631	Africa
Africa|hCoV-19/Nigeria/OS070-CV11/2020|EPI ISL 455422|A|Nigeria|2020-03-29	Africa|hCoV-19/South Africa/KRISP-0286/2020|EPI ISL 487277|B.1.1|South Africa|2020-06-26	0.0006051136	Africa
Africa|hCoV-19/Nigeria/OS085-CV14/2020|EPI ISL 455424|A|Nigeria|2020-03-29	Africa|hCoV-19/South Africa/KRISP-0286/2020|EPI ISL 487277|B.1.1|South Africa|2020-06-26	0.0005042190	Africa
Africa|hCoV-19/Nigeria/OS125-CV20/2020|EPI ISL 455427|A|Nigeria|2020-03-29	Africa|hCoV-19/South Africa/KRISP-0286/2020|EPI ISL 487277|B.1.1|South Africa|2020-06-26	0.0006294415	Africa
Africa|hCoV-19/Nigeria/OS294-CV42/2020|EPI ISL 487113|B.1.5|Nigeria|2020-04-23	Africa|hCoV-19/South Africa/KRISP-0286/2020|EPI ISL 487277|B.1.1|South Africa|2020-06-26	0.0002352420	Africa
Africa|hCoV-19/Nigeria/OS524-CV45/2020|EPI ISL 487110|B.1.22|Nigeria|2020-05-11	Africa|hCoV-19/South Africa/KRISP-0286/2020|EPI ISL 487277|B.1.1|South Africa|2020-06-26	0.0003360882	Africa
Africa|hCoV-19/Nigeria/OS589-CV46/2020|EPI ISL 487109|B.1.22|Nigeria|2020-05-29	Africa|hCoV-19/South Africa/KRISP-0286/2020|EPI ISL 487277|B.1.1|South Africa|2020-06-26	0.0003698325	Africa
Africa|hCoV-19/Nigeria/OY008-CV29/2020|EPI ISL 455429|B.1|Nigeria|2020-03-27	Africa|hCoV-19/South Africa/KRISP-0286/2020|EPI ISL 487277|B.1.1|South Africa|2020-06-26	0.0002352373	Africa
Africa|hCoV-19/Nigeria/OY045A-CV35/2020|EPI ISL 455431|B.40|Nigeria|2020-04-02	Africa|hCoV-19/South Africa/KRISP-0286/2020|EPI ISL 487277|B.1.1|South Africa|2020-06-26	0.0004370646	Africa
Africa|hCoV-19/Nigeria/OY094-CV57/2020|EPI ISL 487099|B.1.1.102|Nigeria|2020-04-24	Africa|hCoV-19/South Africa/KRISP-0286/2020|EPI ISL 487277|B.1.1|South Africa|2020-06-26	0.0001008031	Africa
Africa|hCoV-19/Nigeria/OY175-CV51/2020|EPI ISL 487104|B.1|Nigeria|2020-05-03	Africa|hCoV-19/South Africa/KRISP-0286/2020|EPI ISL 487277|B.1.1|South Africa|2020-06-26	0.0003411017	Africa
Africa|hCoV-19/Nigeria/OY233-CV66/2020|EPI ISL 487091|B.1.246|Nigeria|2020-05-13	Africa|hCoV-19/South Africa/KRISP-0286/2020|EPI ISL 487277|B.1.1|South Africa|2020-06-26	0.0005042171	Africa
Africa|hCoV-19/Nigeria/OY260-CV55/2020|EPI ISL 487101|B.1.265|Nigeria|2020-05-16	Africa|hCoV-19/South Africa/KRISP-0286/2020|EPI ISL 487277|B.1.1|South Africa|2020-06-26	0.0004033222	Africa
Africa|hCoV-19/Nigeria/OY592-CV167/2020|EPI ISL 527898|B.1.265|Nigeria|2020-06-10	Africa|hCoV-19/South Africa/KRISP-0286/2020|EPI ISL 487277|B.1.1|South Africa|2020-06-26	0.0005042460	Africa
Africa|hCoV-19/Nigeria/OY595-CV168/2020|EPI ISL 527899|B.1.265|Nigeria|2020-06-09	Africa|hCoV-19/South Africa/KRISP-0286/2020|EPI ISL 487277|B.1.1|South Africa|2020-06-26	0.0005212556	Africa
Africa|hCoV-19/Nigeria/OY598-CV169/2020|EPI ISL 527900|B.1.1|Nigeria|2020-06-09	Africa|hCoV-19/South Africa/KRISP-0286/2020|EPI ISL 487277|B.1.1|South Africa|2020-06-26	0.0003096128	Africa
Africa|hCoV-19/Nigeria/OY605-CV170/2020|EPI ISL 527901|B.1.1|Nigeria|2020-06-12	Africa|hCoV-19/South Africa/KRISP-0286/2020|EPI ISL 487277|B.1.1|South Africa|2020-06-26	0.0003360587	Africa
Africa|hCoV-19/Nigeria/OY608-CV172/2020|EPI ISL 527903|B.1.1|Nigeria|2020-06-11	Africa|hCoV-19/South Africa/KRISP-0286/2020|EPI ISL 487277|B.1.1|South Africa|2020-06-26	0.0002035537	Africa
Africa|hCoV-19/Nigeria/OY612-CV173/2020|EPI ISL 527904|B.1.1|Nigeria|2020-06-13	Africa|hCoV-19/South Africa/KRISP-0286/2020|EPI ISL 487277|B.1.1|South Africa|2020-06-26	0.0002017953	Africa
Africa|hCoV-19/Nigeria/OY616-CV174/2020|EPI ISL 527905|B.1.1|Nigeria|2020-06-12	Africa|hCoV-19/South Africa/KRISP-0286/2020|EPI ISL 487277|B.1.1|South Africa|2020-06-26	0.0003365565	Africa
Africa|hCoV-19/Nigeria/OY625-CV182/2020|EPI ISL 527909|B.1.1|Nigeria|2020-06-13	Africa|hCoV-19/South Africa/KRISP-0286/2020|EPI ISL 487277|B.1.1|South Africa|2020-06-26	0.0002040249	Africa
Africa|hCoV-19/Nigeria/OY626-CV183/2020|EPI ISL 527910|B.1.1|Nigeria|2020-06-13	Africa|hCoV-19/South Africa/KRISP-0286/2020|EPI ISL 487277|B.1.1|South Africa|2020-06-26	0.0002032578	Africa
Africa|hCoV-19/Nigeria/OY627-CV184/2020|EPI ISL 527911|B.1.1|Nigeria|2020-06-13	Africa|hCoV-19/South Africa/KRISP-0286/2020|EPI ISL 487277|B.1.1|South Africa|2020-06-26	0.0000672212	Africa
Africa|hCoV-19/Nigeria/OY628-CV185/2020|EPI ISL 527912|B.1.1|Nigeria|2020-06-13	Africa|hCoV-19/South Africa/KRISP-0286/2020|EPI ISL 487277|B.1.1|South Africa|2020-06-26	0.0003024662	Africa
Africa|hCoV-19/Nigeria/OY633-CV189/2020|EPI ISL 527914|B.1.1.71|Nigeria|2020-06-16	Africa|hCoV-19/South Africa/KRISP-0286/2020|EPI ISL 487277|B.1.1|South Africa|2020-06-26	0.0002688417	Africa
Africa|hCoV-19/Nigeria/OY636-CV192/2020|EPI ISL 527915|B.1.1|Nigeria|2020-06-17	Africa|hCoV-19/South Africa/KRISP-0286/2020|EPI ISL 487277|B.1.1|South Africa|2020-06-26	0.0001680012	Africa
Africa|hCoV-19/Senegal/003/2020|EPI ISL 418206|B.1.356|Senegal|2020-02-28	Africa|hCoV-19/South Africa/KRISP-0286/2020|EPI ISL 487277|B.1.1|South Africa|2020-06-26	0.0002695181	Africa
Africa|hCoV-19/Senegal/016/2020|EPI ISL 418207|B.1.356|Senegal|2020-03-02	Africa|hCoV-19/South Africa/KRISP-0286/2020|EPI ISL 487277|B.1.1|South Africa|2020-06-26	0.0002688480	Africa
Africa|hCoV-19/Senegal/020/2020|EPI ISL 418208|B.1.356|Senegal|2020-03-04	Africa|hCoV-19/South Africa/KRISP-0286/2020|EPI ISL 487277|B.1.1|South Africa|2020-06-26	0.0002695999	Africa
Africa|hCoV-19/Senegal/026/2020|EPI ISL 418209|B.1.356|Senegal|2020-03-03	Africa|hCoV-19/South Africa/KRISP-0286/2020|EPI ISL 487277|B.1.1|South Africa|2020-06-26	0.0003024601	Africa
Africa|hCoV-19/Senegal/073/2020|EPI ISL 418210|B.1|Senegal|2020-03-10	Africa|hCoV-19/South Africa/KRISP-0286/2020|EPI ISL 487277|B.1.1|South Africa|2020-06-26	0.0001680198	Africa
Africa|hCoV-19/Senegal/082/2020|EPI ISL 418211|B.1|Senegal|2020-03-11	Africa|hCoV-19/South Africa/KRISP-0286/2020|EPI ISL 487277|B.1.1|South Africa|2020-06-26	0.0001680989	Africa
Africa|hCoV-19/Senegal/087/2020|EPI ISL 418212|B.1|Senegal|2020-03-11	Africa|hCoV-19/South Africa/KRISP-0286/2020|EPI ISL 487277|B.1.1|South Africa|2020-06-26	0.0001685237	Africa
Africa|hCoV-19/Senegal/094/2020|EPI ISL 418213|B.1|Senegal|2020-03-12	Africa|hCoV-19/South Africa/KRISP-0286/2020|EPI ISL 487277|B.1.1|South Africa|2020-06-26	0.0002018177	Africa
Africa|hCoV-19/Senegal/102/2020|EPI ISL 418214|B.1|Senegal|2020-03-12	Africa|hCoV-19/South Africa/KRISP-0286/2020|EPI ISL 487277|B.1.1|South Africa|2020-06-26	0.0001744737	Africa
Africa|hCoV-19/Senegal/119/2020|EPI ISL 418215|B.1|Senegal|2020-03-12	Africa|hCoV-19/South Africa/KRISP-0286/2020|EPI ISL 487277|B.1.1|South Africa|2020-06-26	0.0002370660	Africa
Africa|hCoV-19/Senegal/1351/2020|EPI ISL 480556|B.6|Senegal|2020-03-28	Africa|hCoV-19/South Africa/KRISP-0286/2020|EPI ISL 487277|B.1.1|South Africa|2020-06-26	0.0004379524	Africa
Africa|hCoV-19/Senegal/136/2020|EPI ISL 418216|A.2|Senegal|2020-03-13	Africa|hCoV-19/South Africa/KRISP-0286/2020|EPI ISL 487277|B.1.1|South Africa|2020-06-26	0.0005378318	Africa
Africa|hCoV-19/Senegal/139/2020|EPI ISL 418217|B.1|Senegal|2020-03-13	Africa|hCoV-19/South Africa/KRISP-0286/2020|EPI ISL 487277|B.1.1|South Africa|2020-06-26	0.0002029123	Africa
Africa|hCoV-19/Senegal/1683/2020|EPI ISL 480783|B.1|Senegal|2020-03-31	Africa|hCoV-19/South Africa/KRISP-0286/2020|EPI ISL 487277|B.1.1|South Africa|2020-06-26	0.0002021012	Africa
Africa|hCoV-19/Senegal/1749/2020|EPI ISL 480787|B.1|Senegal|2020-03-31	Africa|hCoV-19/South Africa/KRISP-0286/2020|EPI ISL 487277|B.1.1|South Africa|2020-06-26	0.0002025260	Africa
Africa|hCoV-19/Senegal/1966/2020|EPI ISL 480789|A.11|Senegal|2020-04-01	Africa|hCoV-19/South Africa/KRISP-0286/2020|EPI ISL 487277|B.1.1|South Africa|2020-06-26	0.0005044244	Africa
Africa|hCoV-19/Senegal/2840/2020|EPI ISL 481220|B.1|Senegal|2020-04-06	Africa|hCoV-19/South Africa/KRISP-0286/2020|EPI ISL 487277|B.1.1|South Africa|2020-06-26	0.0004149495	Africa
Africa|hCoV-19/Senegal/2865/2020|EPI ISL 481234|B.1|Senegal|2020-04-07	Africa|hCoV-19/South Africa/KRISP-0286/2020|EPI ISL 487277|B.1.1|South Africa|2020-06-26	0.0004111978	Africa
Africa|hCoV-19/Senegal/306/2020|EPI ISL 420069|B.3|Senegal|2020-03-17	Africa|hCoV-19/South Africa/KRISP-0286/2020|EPI ISL 487277|B.1.1|South Africa|2020-06-26	0.0003360826	Africa
Africa|hCoV-19/Senegal/315/2020|EPI ISL 420070|B.1|Senegal|2020-03-17	Africa|hCoV-19/South Africa/KRISP-0286/2020|EPI ISL 487277|B.1.1|South Africa|2020-06-26	0.0002352270	Africa
Africa|hCoV-19/Senegal/328/2020|EPI ISL 420071|B.1|Senegal|2020-03-17	Africa|hCoV-19/South Africa/KRISP-0286/2020|EPI ISL 487277|B.1.1|South Africa|2020-06-26	0.0004802807	Africa
Africa|hCoV-19/Senegal/3331/2020|EPI ISL 481235|B.1.5|Senegal|2020-04-09	Africa|hCoV-19/South Africa/KRISP-0286/2020|EPI ISL 487277|B.1.1|South Africa|2020-06-26	0.0001681424	Africa
Africa|hCoV-19/Senegal/370/2020|EPI ISL 420072|B.1|Senegal|2020-03-18	Africa|hCoV-19/South Africa/KRISP-0286/2020|EPI ISL 487277|B.1.1|South Africa|2020-06-26	0.0002695390	Africa
Africa|hCoV-19/Senegal/382/2020|EPI ISL 420073|B.1|Senegal|2020-03-19	Africa|hCoV-19/South Africa/KRISP-0286/2020|EPI ISL 487277|B.1.1|South Africa|2020-06-26	0.0002688714	Africa
Africa|hCoV-19/Senegal/45436/2020|EPI ISL 498238|B.1.1|Senegal|2020-05-27	Africa|hCoV-19/South Africa/KRISP-0286/2020|EPI ISL 487277|B.1.1|South Africa|2020-06-26	0.0001344520	Africa
Africa|hCoV-19/Senegal/45557/2020|EPI ISL 498239|B.1.1|Senegal|2020-05-27	Africa|hCoV-19/South Africa/KRISP-0286/2020|EPI ISL 487277|B.1.1|South Africa|2020-06-26	0.0002370371	Africa
Africa|hCoV-19/Senegal/52357/2020|EPI ISL 498240|B.1.5.12|Senegal|2020-06-03	Africa|hCoV-19/South Africa/KRISP-0286/2020|EPI ISL 487277|B.1.1|South Africa|2020-06-26	0.0004597510	Africa
Africa|hCoV-19/Senegal/52907/2020|EPI ISL 498241|B.1.5.12|Senegal|2020-06-05	Africa|hCoV-19/South Africa/KRISP-0286/2020|EPI ISL 487277|B.1.1|South Africa|2020-06-26	0.0006603140	Africa
Africa|hCoV-19/Senegal/55499/2020|EPI ISL 498242|B.1.5|Senegal|2020-06-07	Africa|hCoV-19/South Africa/KRISP-0286/2020|EPI ISL 487277|B.1.1|South Africa|2020-06-26	0.0002693338	Africa
Africa|hCoV-19/Senegal/55703/2020|EPI ISL 477148|B.1.356|Senegal|2020-06-07	Africa|hCoV-19/South Africa/KRISP-0286/2020|EPI ISL 487277|B.1.1|South Africa|2020-06-26	0.0003827417	Africa
Africa|hCoV-19/Senegal/55728/2020|EPI ISL 477150|B.1.5.12|Senegal|2020-06-07	Africa|hCoV-19/South Africa/KRISP-0286/2020|EPI ISL 487277|B.1.1|South Africa|2020-06-26	0.0003389892	Africa
Africa|hCoV-19/Senegal/55738/2020|EPI ISL 477141|B.1.5.12|Senegal|2020-06-07	Africa|hCoV-19/South Africa/KRISP-0286/2020|EPI ISL 487277|B.1.1|South Africa|2020-06-26	0.0004844383	Africa
Africa|hCoV-19/Senegal/55752/2020|EPI ISL 477149|B.1.5.12|Senegal|2020-06-07	Africa|hCoV-19/South Africa/KRISP-0286/2020|EPI ISL 487277|B.1.1|South Africa|2020-06-26	0.0003072021	Africa
Africa|hCoV-19/Senegal/57065/2020|EPI ISL 476148|B.1.1.44|Senegal|2020-06-09	Africa|hCoV-19/South Africa/KRISP-0286/2020|EPI ISL 487277|B.1.1|South Africa|2020-06-26	0.0002020052	Africa
Africa|hCoV-19/Senegal/5718/2020|EPI ISL 481236|B.1|Senegal|2020-04-18	Africa|hCoV-19/South Africa/KRISP-0286/2020|EPI ISL 487277|B.1.1|South Africa|2020-06-26	0.0002702254	Africa
Africa|hCoV-19/Senegal/57273/2020|EPI ISL 498243|B.1.5.12|Senegal|2020-06-07	Africa|hCoV-19/South Africa/KRISP-0286/2020|EPI ISL 487277|B.1.1|South Africa|2020-06-26	0.0003360928	Africa
Africa|hCoV-19/Senegal/57476/2020|EPI ISL 476149|B.1.5.12|Senegal|2020-06-06	Africa|hCoV-19/South Africa/KRISP-0286/2020|EPI ISL 487277|B.1.1|South Africa|2020-06-26	0.0004732510	Africa
Africa|hCoV-19/Senegal/57503/2020|EPI ISL 498244|B.1.5.12|Senegal|2020-06-09	Africa|hCoV-19/South Africa/KRISP-0286/2020|EPI ISL 487277|B.1.1|South Africa|2020-06-26	0.0004596423	Africa
Africa|hCoV-19/Senegal/57540/2020|EPI ISL 476491|B.1.5.12|Senegal|2020-06-09	Africa|hCoV-19/South Africa/KRISP-0286/2020|EPI ISL 487277|B.1.1|South Africa|2020-06-26	0.0005437210	Africa
Africa|hCoV-19/Senegal/5766/2020|EPI ISL 481237|B.1.5.12|Senegal|2020-04-17	Africa|hCoV-19/South Africa/KRISP-0286/2020|EPI ISL 487277|B.1.1|South Africa|2020-06-26	0.0003360962	Africa
Africa|hCoV-19/Senegal/5770/2020|EPI ISL 481238|B.1|Senegal|2020-04-17	Africa|hCoV-19/South Africa/KRISP-0286/2020|EPI ISL 487277|B.1.1|South Africa|2020-06-26	0.0002443733	Africa
Africa|hCoV-19/Senegal/5785/2020|EPI ISL 481239|B.1.5.12|Senegal|2020-04-17	Africa|hCoV-19/South Africa/KRISP-0286/2020|EPI ISL 487277|B.1.1|South Africa|2020-06-26	0.0003025688	Africa
Africa|hCoV-19/Senegal/5971/2020|EPI ISL 481240|B.1.5|Senegal|2020-04-18	Africa|hCoV-19/South Africa/KRISP-0286/2020|EPI ISL 487277|B.1.1|South Africa|2020-06-26	0.0002367782	Africa
Africa|hCoV-19/Senegal/5986/2020|EPI ISL 481243|B.1|Senegal|2020-04-18	Africa|hCoV-19/South Africa/KRISP-0286/2020|EPI ISL 487277|B.1.1|South Africa|2020-06-26	0.0003025588	Africa
Africa|hCoV-19/Senegal/600/2020|EPI ISL 420074|B.1.5|Senegal|2020-03-20	Africa|hCoV-19/South Africa/KRISP-0286/2020|EPI ISL 487277|B.1.1|South Africa|2020-06-26	0.0002016286	Africa
Africa|hCoV-19/Senegal/611/2020|EPI ISL 420076|B.1|Senegal|2020-03-20	Africa|hCoV-19/South Africa/KRISP-0286/2020|EPI ISL 487277|B.1.1|South Africa|2020-06-26	0.0002352475	Africa
Africa|hCoV-19/Senegal/618/2020|EPI ISL 420077|A|Senegal|2020-03-20	Africa|hCoV-19/South Africa/KRISP-0286/2020|EPI ISL 487277|B.1.1|South Africa|2020-06-26	0.0004705744	Africa
Africa|hCoV-19/Senegal/620/2020|EPI ISL 420078|A.11|Senegal|2020-03-20	Africa|hCoV-19/South Africa/KRISP-0286/2020|EPI ISL 487277|B.1.1|South Africa|2020-06-26	0.0004716681	Africa
Africa|hCoV-19/Senegal/62365/2020|EPI ISL 476492|B.1.5.12|Senegal|2020-06-10	Africa|hCoV-19/South Africa/KRISP-0286/2020|EPI ISL 487277|B.1.1|South Africa|2020-06-26	0.0003024744	Africa
Africa|hCoV-19/Senegal/62368/2020|EPI ISL 476493|B.1.1|Senegal|2020-06-10	Africa|hCoV-19/South Africa/KRISP-0286/2020|EPI ISL 487277|B.1.1|South Africa|2020-06-26	0.0000671948	Africa
Africa|hCoV-19/Senegal/62431/2020|EPI ISL 498247|B.1.5.12|Senegal|2020-06-10	Africa|hCoV-19/South Africa/KRISP-0286/2020|EPI ISL 487277|B.1.1|South Africa|2020-06-26	0.0003070134	Africa
Africa|hCoV-19/Senegal/62872/2020|EPI ISL 476494|B.1.5.12|Senegal|2020-06-11	Africa|hCoV-19/South Africa/KRISP-0286/2020|EPI ISL 487277|B.1.1|South Africa|2020-06-26	0.0003031231	Africa
Africa|hCoV-19/Senegal/62874/2020|EPI ISL 476495|B.1.5.12|Senegal|2020-06-11	Africa|hCoV-19/South Africa/KRISP-0286/2020|EPI ISL 487277|B.1.1|South Africa|2020-06-26	0.0003708061	Africa
Africa|hCoV-19/Senegal/63263/2020|EPI ISL 498249|B.1.5.12|Senegal|2020-06-11	Africa|hCoV-19/South Africa/KRISP-0286/2020|EPI ISL 487277|B.1.1|South Africa|2020-06-26	0.0003041463	Africa
Africa|hCoV-19/Senegal/63728/2020|EPI ISL 476497|B.1.356|Senegal|2020-06-12	Africa|hCoV-19/South Africa/KRISP-0286/2020|EPI ISL 487277|B.1.1|South Africa|2020-06-26	0.0003756330	Africa
Africa|hCoV-19/Senegal/63742/2020|EPI ISL 476514|B.1.5.12|Senegal|2020-06-12	Africa|hCoV-19/South Africa/KRISP-0286/2020|EPI ISL 487277|B.1.1|South Africa|2020-06-26	0.0003360959	Africa
Africa|hCoV-19/Senegal/640/2020|EPI ISL 420079|B.1|Senegal|2020-03-20	Africa|hCoV-19/South Africa/KRISP-0286/2020|EPI ISL 487277|B.1.1|South Africa|2020-06-26	0.0004829877	Africa
Africa|hCoV-19/Senegal/64033/2020|EPI ISL 485715|B.1.5|Senegal|2020-06-12	Africa|hCoV-19/South Africa/KRISP-0286/2020|EPI ISL 487277|B.1.1|South Africa|2020-06-26	0.0003024743	Africa
Africa|hCoV-19/Senegal/64076/2020|EPI ISL 485716|B.1|Senegal|2020-06-12	Africa|hCoV-19/South Africa/KRISP-0286/2020|EPI ISL 487277|B.1.1|South Africa|2020-06-26	0.0005715688	Africa
Africa|hCoV-19/Senegal/64096/2020|EPI ISL 485717|B.1.5.12|Senegal|2020-06-12	Africa|hCoV-19/South Africa/KRISP-0286/2020|EPI ISL 487277|B.1.1|South Africa|2020-06-26	0.0003385946	Africa
Africa|hCoV-19/Senegal/64101/2020|EPI ISL 476516|B.1.5.12|Senegal|2020-06-12	Africa|hCoV-19/South Africa/KRISP-0286/2020|EPI ISL 487277|B.1.1|South Africa|2020-06-26	0.0003373545	Africa
Africa|hCoV-19/Senegal/64163/2020|EPI ISL 477159|B.1.5.12|Senegal|2020-06-12	Africa|hCoV-19/South Africa/KRISP-0286/2020|EPI ISL 487277|B.1.1|South Africa|2020-06-26	0.0005165144	Africa
Africa|hCoV-19/Senegal/64166/2020|EPI ISL 476558|B.1.5.12|Senegal|2020-06-12	Africa|hCoV-19/South Africa/KRISP-0286/2020|EPI ISL 487277|B.1.1|South Africa|2020-06-26	0.0005062535	Africa
Africa|hCoV-19/Senegal/6427/2020|EPI ISL 486873|B.1.5|Senegal|2020-04-20	Africa|hCoV-19/South Africa/KRISP-0286/2020|EPI ISL 487277|B.1.1|South Africa|2020-06-26	0.0002020331	Africa
Africa|hCoV-19/Senegal/6430/2020|EPI ISL 486872|B.1.1|Senegal|2020-04-11	Africa|hCoV-19/South Africa/KRISP-0286/2020|EPI ISL 487277|B.1.1|South Africa|2020-06-26	0.0000674220	Africa
Africa|hCoV-19/Senegal/64709/2020|EPI ISL 476560|B.1.5.12|Senegal|2020-06-13	Africa|hCoV-19/South Africa/KRISP-0286/2020|EPI ISL 487277|B.1.1|South Africa|2020-06-26	0.0008359626	Africa
Africa|hCoV-19/Senegal/64716/2020|EPI ISL 498250|B.1.5.12|Senegal|2020-06-13	Africa|hCoV-19/South Africa/KRISP-0286/2020|EPI ISL 487277|B.1.1|South Africa|2020-06-26	0.0003034092	Africa
Africa|hCoV-19/Senegal/64729/2020|EPI ISL 477155|B.1.1.44|Senegal|2020-06-11	Africa|hCoV-19/South Africa/KRISP-0286/2020|EPI ISL 487277|B.1.1|South Africa|2020-06-26	0.0002702727	Africa
Africa|hCoV-19/Senegal/64763/2020|EPI ISL 476562|B.1.292|Senegal|2020-06-13	Africa|hCoV-19/South Africa/KRISP-0286/2020|EPI ISL 487277|B.1.1|South Africa|2020-06-26	0.0003024865	Africa
Africa|hCoV-19/Senegal/64766/2020|EPI ISL 476564|B.1.5.12|Senegal|2020-06-13	Africa|hCoV-19/South Africa/KRISP-0286/2020|EPI ISL 487277|B.1.1|South Africa|2020-06-26	0.0003696810	Africa
Africa|hCoV-19/Senegal/64771/2020|EPI ISL 482874|B.1.1.44|Senegal|2020-06-13	Africa|hCoV-19/South Africa/KRISP-0286/2020|EPI ISL 487277|B.1.1|South Africa|2020-06-26	0.0002688741	Africa
Africa|hCoV-19/Senegal/64772/2020|EPI ISL 477154|B.1.5.12|Senegal|2020-06-13	Africa|hCoV-19/South Africa/KRISP-0286/2020|EPI ISL 487277|B.1.1|South Africa|2020-06-26	0.0004500534	Africa
Africa|hCoV-19/Senegal/6481/2020|EPI ISL 486871|B.1.5|Senegal|2020-04-21	Africa|hCoV-19/South Africa/KRISP-0286/2020|EPI ISL 487277|B.1.1|South Africa|2020-06-26	0.0001685732	Africa
Africa|hCoV-19/Senegal/64916/2020|EPI ISL 477156|B.1.5.12|Senegal|2020-06-13	Africa|hCoV-19/South Africa/KRISP-0286/2020|EPI ISL 487277|B.1.1|South Africa|2020-06-26	0.0003377967	Africa
Africa|hCoV-19/Senegal/64932/2020|EPI ISL 476569|B.1.1.44|Senegal|2020-06-13	Africa|hCoV-19/South Africa/KRISP-0286/2020|EPI ISL 487277|B.1.1|South Africa|2020-06-26	0.0001344312	Africa
Africa|hCoV-19/Senegal/64969/2020|EPI ISL 476570|B.1.5.12|Senegal|2020-06-13	Africa|hCoV-19/South Africa/KRISP-0286/2020|EPI ISL 487277|B.1.1|South Africa|2020-06-26	0.0005898606	Africa
Africa|hCoV-19/Senegal/65030/2020|EPI ISL 476572|B.1.5.12|Senegal|2020-06-14	Africa|hCoV-19/South Africa/KRISP-0286/2020|EPI ISL 487277|B.1.1|South Africa|2020-06-26	0.0003024540	Africa
Africa|hCoV-19/Senegal/65052/2020|EPI ISL 476574|B.1.5|Senegal|2020-06-13	Africa|hCoV-19/South Africa/KRISP-0286/2020|EPI ISL 487277|B.1.1|South Africa|2020-06-26	0.0002701432	Africa
Africa|hCoV-19/Senegal/65428/2020|EPI ISL 485712|B.1.5.12|Senegal|2020-06-14	Africa|hCoV-19/South Africa/KRISP-0286/2020|EPI ISL 487277|B.1.1|South Africa|2020-06-26	0.0005065372	Africa
Africa|hCoV-19/Senegal/65481/2020|EPI ISL 477151|B.1.1|Senegal|2020-06-14	Africa|hCoV-19/South Africa/KRISP-0286/2020|EPI ISL 487277|B.1.1|South Africa|2020-06-26	0.0002067259	Africa
Africa|hCoV-19/Senegal/65548/2020|EPI ISL 477153|B.1.5.12|Senegal|2020-06-14	Africa|hCoV-19/South Africa/KRISP-0286/2020|EPI ISL 487277|B.1.1|South Africa|2020-06-26	0.0004512606	Africa
Africa|hCoV-19/Senegal/65601/2020|EPI ISL 485713|B.1.5.12|Senegal|2020-06-14	Africa|hCoV-19/South Africa/KRISP-0286/2020|EPI ISL 487277|B.1.1|South Africa|2020-06-26	0.0003024611	Africa
Africa|hCoV-19/Senegal/659/2020|EPI ISL 480554|B.1|Senegal|2020-03-21	Africa|hCoV-19/South Africa/KRISP-0286/2020|EPI ISL 487277|B.1.1|South Africa|2020-06-26	0.0002695699	Africa
Africa|hCoV-19/Senegal/6597/2020|EPI ISL 486870|B.1.356|Senegal|2020-04-23	Africa|hCoV-19/South Africa/KRISP-0286/2020|EPI ISL 487277|B.1.1|South Africa|2020-06-26	0.0003024601	Africa
Africa|hCoV-19/Senegal/6619/2020|EPI ISL 498230|B.1|Senegal|2020-04-21	Africa|hCoV-19/South Africa/KRISP-0286/2020|EPI ISL 487277|B.1.1|South Africa|2020-06-26	0.0002688427	Africa
Africa|hCoV-19/Senegal/6626/2020|EPI ISL 498229|B.1|Senegal|2020-04-21	Africa|hCoV-19/South Africa/KRISP-0286/2020|EPI ISL 487277|B.1.1|South Africa|2020-06-26	0.0003026198	Africa
Africa|hCoV-19/Senegal/66298/2020|EPI ISL 485708|B.1.5.12|Senegal|2020-06-15	Africa|hCoV-19/South Africa/KRISP-0286/2020|EPI ISL 487277|B.1.1|South Africa|2020-06-26	0.0005042848	Africa
Africa|hCoV-19/Senegal/66443/2020|EPI ISL 485711|B.1.1|Senegal|2020-06-15	Africa|hCoV-19/South Africa/KRISP-0286/2020|EPI ISL 487277|B.1.1|South Africa|2020-06-26	0.0003059676	Africa
Africa|hCoV-19/Senegal/66458/2020|EPI ISL 485710|B.1.1|Senegal|2020-06-15	Africa|hCoV-19/South Africa/KRISP-0286/2020|EPI ISL 487277|B.1.1|South Africa|2020-06-26	0.0001007986	Africa
Africa|hCoV-19/Senegal/6751/2020|EPI ISL 486859|B.1.1|Senegal|2020-04-21	Africa|hCoV-19/South Africa/KRISP-0286/2020|EPI ISL 487277|B.1.1|South Africa|2020-06-26	0.0001700399	Africa
Africa|hCoV-19/Senegal/6762/2020|EPI ISL 486869|B.1.5.12|Senegal|2020-04-21	Africa|hCoV-19/South Africa/KRISP-0286/2020|EPI ISL 487277|B.1.1|South Africa|2020-06-26	0.0004899313	Africa
Africa|hCoV-19/Senegal/68303/2020|EPI ISL 477143|B.1.5.12|Senegal|2020-06-17	Africa|hCoV-19/South Africa/KRISP-0286/2020|EPI ISL 487277|B.1.1|South Africa|2020-06-26	0.0003387404	Africa
Africa|hCoV-19/Senegal/68349/2020|EPI ISL 485635|B.1.5.12|Senegal|2020-06-18	Africa|hCoV-19/South Africa/KRISP-0286/2020|EPI ISL 487277|B.1.1|South Africa|2020-06-26	0.0004369237	Africa
Africa|hCoV-19/Senegal/6837/2020|EPI ISL 486868|B.1.272|Senegal|2020-04-21	Africa|hCoV-19/South Africa/KRISP-0286/2020|EPI ISL 487277|B.1.1|South Africa|2020-06-26	0.0003733755	Africa
Africa|hCoV-19/Senegal/6839/2020|EPI ISL 486867|B.1|Senegal|2020-04-23	Africa|hCoV-19/South Africa/KRISP-0286/2020|EPI ISL 487277|B.1.1|South Africa|2020-06-26	0.0003040804	Africa
Africa|hCoV-19/Senegal/68458/2020|EPI ISL 482878|B.1.1|Senegal|2020-06-18	Africa|hCoV-19/South Africa/KRISP-0286/2020|EPI ISL 487277|B.1.1|South Africa|2020-06-26	0.0001007986	Africa
Africa|hCoV-19/Senegal/6847/2020|EPI ISL 486865|B.1.272|Senegal|2020-04-02	Africa|hCoV-19/South Africa/KRISP-0286/2020|EPI ISL 487277|B.1.1|South Africa|2020-06-26	0.0003360882	Africa
Africa|hCoV-19/Senegal/68488/2020|EPI ISL 482877|B.1.356|Senegal|2020-06-17	Africa|hCoV-19/South Africa/KRISP-0286/2020|EPI ISL 487277|B.1.1|South Africa|2020-06-26	0.0004369221	Africa
Africa|hCoV-19/Senegal/68525/2020|EPI ISL 477142|B.1.1|Senegal|2020-06-17	Africa|hCoV-19/South Africa/KRISP-0286/2020|EPI ISL 487277|B.1.1|South Africa|2020-06-26	0.0003105103	Africa
Africa|hCoV-19/Senegal/68548/2020|EPI ISL 482876|B.1.5.12|Senegal|2020-06-17	Africa|hCoV-19/South Africa/KRISP-0286/2020|EPI ISL 487277|B.1.1|South Africa|2020-06-26	0.0003063750	Africa
Africa|hCoV-19/Senegal/68550/2020|EPI ISL 482875|B.1.5.12|Senegal|2020-06-16	Africa|hCoV-19/South Africa/KRISP-0286/2020|EPI ISL 487277|B.1.1|South Africa|2020-06-26	0.0003029631	Africa
Africa|hCoV-19/Senegal/6914/2020|EPI ISL 498237|B.1.5|Senegal|2020-04-24	Africa|hCoV-19/South Africa/KRISP-0286/2020|EPI ISL 487277|B.1.1|South Africa|2020-06-26	0.0003432740	Africa
Africa|hCoV-19/Senegal/6934/2020|EPI ISL 498235|B.1.5.12|Senegal|2020-04-22	Africa|hCoV-19/South Africa/KRISP-0286/2020|EPI ISL 487277|B.1.1|South Africa|2020-06-26	0.0004396336	Africa
Africa|hCoV-19/Senegal/70339/2020|EPI ISL 477146|B.1.5.12|Senegal|2020-06-20	Africa|hCoV-19/South Africa/KRISP-0286/2020|EPI ISL 487277|B.1.1|South Africa|2020-06-26	0.0003777148	Africa
Africa|hCoV-19/Senegal/70427/2020|EPI ISL 477144|B.1.5.12|Senegal|2020-06-20	Africa|hCoV-19/South Africa/KRISP-0286/2020|EPI ISL 487277|B.1.1|South Africa|2020-06-26	0.0003786078	Africa
Africa|hCoV-19/Senegal/70440/2020|EPI ISL 477145|B.1.5.12|Senegal|2020-06-19	Africa|hCoV-19/South Africa/KRISP-0286/2020|EPI ISL 487277|B.1.1|South Africa|2020-06-26	0.0004484453	Africa
Africa|hCoV-19/Senegal/83493/2020|EPI ISL 498252|B.1.1.44|Senegal|2020-07-09	Africa|hCoV-19/South Africa/KRISP-0286/2020|EPI ISL 487277|B.1.1|South Africa|2020-06-26	0.0003794011	Africa
Africa|hCoV-19/Senegal/9068/2020|EPI ISL 498236|B.1.356|Senegal|2020-04-24	Africa|hCoV-19/South Africa/KRISP-0286/2020|EPI ISL 487277|B.1.1|South Africa|2020-06-26	0.0003027448	Africa
Africa|hCoV-19/Senegal/9250/2020|EPI ISL 486866|B.1.1|Senegal|2020-04-22	Africa|hCoV-19/South Africa/KRISP-0286/2020|EPI ISL 487277|B.1.1|South Africa|2020-06-26	0.0003024601	Africa
Africa|hCoV-19/Senegal/9256/2020|EPI ISL 486864|B.1.1|Senegal|2020-04-23	Africa|hCoV-19/South Africa/KRISP-0286/2020|EPI ISL 487277|B.1.1|South Africa|2020-06-26	0.0003055533	Africa
Africa|hCoV-19/Senegal/9369/2020|EPI ISL 486863|B.1.5|Senegal|2020-04-25	Africa|hCoV-19/South Africa/KRISP-0286/2020|EPI ISL 487277|B.1.1|South Africa|2020-06-26	0.0001680124	Africa
Africa|hCoV-19/Senegal/9392/2020|EPI ISL 486862|B.1.1|Senegal|2020-04-25	Africa|hCoV-19/South Africa/KRISP-0286/2020|EPI ISL 487277|B.1.1|South Africa|2020-06-26	0.0002025574	Africa
Africa|hCoV-19/Senegal/9439/2020|EPI ISL 486861|B.1.1.44|Senegal|2020-04-25	Africa|hCoV-19/South Africa/KRISP-0286/2020|EPI ISL 487277|B.1.1|South Africa|2020-06-26	0.0001008190	Africa
Africa|hCoV-19/Senegal/9615/2020|EPI ISL 486860|B.1.5.12|Senegal|2020-04-25	Africa|hCoV-19/South Africa/KRISP-0286/2020|EPI ISL 487277|B.1.1|South Africa|2020-06-26	0.0002688427	Africa
Africa|hCoV-19/Senegal/9819/2020|EPI ISL 498233|B.1|Senegal|2020-04-25	Africa|hCoV-19/South Africa/KRISP-0286/2020|EPI ISL 487277|B.1.1|South Africa|2020-06-26	0.0003763616	Africa
Africa|hCoV-19/Senegal/9821/2020|EPI ISL 498232|B.1.356|Senegal|2020-04-25	Africa|hCoV-19/South Africa/KRISP-0286/2020|EPI ISL 487277|B.1.1|South Africa|2020-06-26	0.0003059832	Africa
Africa|hCoV-19/Senegal/9838/2020|EPI ISL 498231|B.1.272|Senegal|2020-04-25	Africa|hCoV-19/South Africa/KRISP-0286/2020|EPI ISL 487277|B.1.1|South Africa|2020-06-26	0.0004068315	Africa
Africa|hCoV-19/Sierra Leone/KGH-G-8548/2020|EPI ISL 512811|B.1|Sierra Leone|2020-03-30	Africa|hCoV-19/South Africa/KRISP-0286/2020|EPI ISL 487277|B.1.1|South Africa|2020-06-26	0.0002688714	Africa
Africa|hCoV-19/Sierra Leone/KGH-G-8549/2020|EPI ISL 512812|B.1.1|Sierra Leone|2020-03-31	Africa|hCoV-19/South Africa/KRISP-0286/2020|EPI ISL 487277|B.1.1|South Africa|2020-06-26	0.0000335967	Africa
Africa|hCoV-19/Sierra Leone/KGH-G-8603/2020|EPI ISL 512813|B.1|Sierra Leone|2020-04-23	Africa|hCoV-19/South Africa/KRISP-0286/2020|EPI ISL 487277|B.1.1|South Africa|2020-06-26	0.0002689772	Africa
Africa|hCoV-19/Sierra Leone/KGH-G-8604/2020|EPI ISL 512814|B.6|Sierra Leone|2020-04-03	Africa|hCoV-19/South Africa/KRISP-0286/2020|EPI ISL 487277|B.1.1|South Africa|2020-06-26	0.0004369515	Africa
Africa|hCoV-19/Sierra Leone/KGH-G-8607/2020|EPI ISL 512815|B.1.1|Sierra Leone|2020-04-03	Africa|hCoV-19/South Africa/KRISP-0286/2020|EPI ISL 487277|B.1.1|South Africa|2020-06-26	0.0000672235	Africa
Africa|hCoV-19/Sierra Leone/KGH-G-8625/2020|EPI ISL 512816|A.12|Sierra Leone|2020-04-10	Africa|hCoV-19/South Africa/KRISP-0286/2020|EPI ISL 487277|B.1.1|South Africa|2020-06-26	0.0007397252	Africa
Africa|hCoV-19/Sierra Leone/KGH-G-8626/2020|EPI ISL 512817|A.12|Sierra Leone|2020-04-10	Africa|hCoV-19/South Africa/KRISP-0286/2020|EPI ISL 487277|B.1.1|South Africa|2020-06-26	0.0006387592	Africa
Africa|hCoV-19/Sierra Leone/KGH-G-8627/2020|EPI ISL 512818|B.1.5|Sierra Leone|2020-04-08	Africa|hCoV-19/South Africa/KRISP-0286/2020|EPI ISL 487277|B.1.1|South Africa|2020-06-26	0.0002016326	Africa
Africa|hCoV-19/Sierra Leone/KGH-G-8668/2020|EPI ISL 512819|A.12|Sierra Leone|2020-04-11	Africa|hCoV-19/South Africa/KRISP-0286/2020|EPI ISL 487277|B.1.1|South Africa|2020-06-26	0.0006206273	Africa
Africa|hCoV-19/Sierra Leone/KGH-G-8669/2020|EPI ISL 512820|A.12|Sierra Leone|2020-04-14	Africa|hCoV-19/South Africa/KRISP-0286/2020|EPI ISL 487277|B.1.1|South Africa|2020-06-26	0.0006724209	Africa
Africa|hCoV-19/South Africa/KRISP-0001/2020|EPI ISL 467431|B|South Africa|2020-03-23	Africa|hCoV-19/South Africa/KRISP-0286/2020|EPI ISL 487277|B.1.1|South Africa|2020-06-26	0.0002694311	Africa
Africa|hCoV-19/South Africa/KRISP-0016/2020|EPI ISL 467432|B.1.106|South Africa|2020-03-28	Africa|hCoV-19/South Africa/KRISP-0286/2020|EPI ISL 487277|B.1.1|South Africa|2020-06-26	0.0001680182	Africa
Africa|hCoV-19/South Africa/KRISP-0017/2020|EPI ISL 467433|B.1.5|South Africa|2020-04-03	Africa|hCoV-19/South Africa/KRISP-0286/2020|EPI ISL 487277|B.1.1|South Africa|2020-06-26	0.0001344118	Africa
Africa|hCoV-19/South Africa/KRISP-0019/2020|EPI ISL 467434|B.1.5|South Africa|2020-04-02	Africa|hCoV-19/South Africa/KRISP-0286/2020|EPI ISL 487277|B.1.1|South Africa|2020-06-26	0.0001344118	Africa
Africa|hCoV-19/South Africa/KRISP-0021/2020|EPI ISL 467435|B.1.5|South Africa|2020-04-02	Africa|hCoV-19/South Africa/KRISP-0286/2020|EPI ISL 487277|B.1.1|South Africa|2020-06-26	0.0001680916	Africa
Africa|hCoV-19/South Africa/KRISP-0024/2020|EPI ISL 467436|B.1.106|South Africa|2020-04-01	Africa|hCoV-19/South Africa/KRISP-0286/2020|EPI ISL 487277|B.1.1|South Africa|2020-06-26	0.0001727305	Africa
Africa|hCoV-19/South Africa/KRISP-0026/2020|EPI ISL 467437|B.1.106|South Africa|2020-04-01	Africa|hCoV-19/South Africa/KRISP-0286/2020|EPI ISL 487277|B.1.1|South Africa|2020-06-26	0.0001681708	Africa
Africa|hCoV-19/South Africa/KRISP-0028/2020|EPI ISL 467438|B.1.106|South Africa|2020-04-02	Africa|hCoV-19/South Africa/KRISP-0286/2020|EPI ISL 487277|B.1.1|South Africa|2020-06-26	0.0002077399	Africa
Africa|hCoV-19/South Africa/KRISP-0029/2020|EPI ISL 467439|B.1.5|South Africa|2020-04-02	Africa|hCoV-19/South Africa/KRISP-0286/2020|EPI ISL 487277|B.1.1|South Africa|2020-06-26	0.0001408521	Africa
Africa|hCoV-19/South Africa/KRISP-0033/2020|EPI ISL 467440|B.1.106|South Africa|2020-04-01	Africa|hCoV-19/South Africa/KRISP-0286/2020|EPI ISL 487277|B.1.1|South Africa|2020-06-26	0.0001700289	Africa
Africa|hCoV-19/South Africa/KRISP-0035/2020|EPI ISL 467441|B.1.5|South Africa|2020-03-27	Africa|hCoV-19/South Africa/KRISP-0286/2020|EPI ISL 487277|B.1.1|South Africa|2020-06-26	0.0001344073	Africa
Africa|hCoV-19/South Africa/KRISP-0041/2020|EPI ISL 467443|B.1.5|South Africa|2020-03-25	Africa|hCoV-19/South Africa/KRISP-0286/2020|EPI ISL 487277|B.1.1|South Africa|2020-06-26	0.0001344073	Africa
Africa|hCoV-19/South Africa/KRISP-005/2020|EPI ISL 455630|B.1.5|South Africa|2020-04-29	Africa|hCoV-19/South Africa/KRISP-0286/2020|EPI ISL 487277|B.1.1|South Africa|2020-06-26	0.0001746991	Africa
Africa|hCoV-19/South Africa/KRISP-0055/2020|EPI ISL 467444|B.1.5|South Africa|2020-03-24	Africa|hCoV-19/South Africa/KRISP-0286/2020|EPI ISL 487277|B.1.1|South Africa|2020-06-26	0.0001344071	Africa
Africa|hCoV-19/South Africa/KRISP-0056/2020|EPI ISL 467445|B.1.5|South Africa|2020-04-04	Africa|hCoV-19/South Africa/KRISP-0286/2020|EPI ISL 487277|B.1.1|South Africa|2020-06-26	0.0002016366	Africa
Africa|hCoV-19/South Africa/KRISP-0057/2020|EPI ISL 467446|B.1.5|South Africa|2020-03-29	Africa|hCoV-19/South Africa/KRISP-0286/2020|EPI ISL 487277|B.1.1|South Africa|2020-06-26	0.0001345519	Africa
Africa|hCoV-19/South Africa/KRISP-0059/2020|EPI ISL 467448|B.1.5|South Africa|2020-04-01	Africa|hCoV-19/South Africa/KRISP-0286/2020|EPI ISL 487277|B.1.1|South Africa|2020-06-26	0.0002043954	Africa
Africa|hCoV-19/South Africa/KRISP-0065/2020|EPI ISL 467449|B.1.106|South Africa|2020-04-04	Africa|hCoV-19/South Africa/KRISP-0286/2020|EPI ISL 487277|B.1.1|South Africa|2020-06-26	0.0001682613	Africa
Africa|hCoV-19/South Africa/KRISP-0066/2020|EPI ISL 467450|B.1.106|South Africa|2020-04-03	Africa|hCoV-19/South Africa/KRISP-0286/2020|EPI ISL 487277|B.1.1|South Africa|2020-06-26	0.0001680125	Africa
Africa|hCoV-19/South Africa/KRISP-0067/2020|EPI ISL 467451|B.1.5|South Africa|2020-04-03	Africa|hCoV-19/South Africa/KRISP-0286/2020|EPI ISL 487277|B.1.1|South Africa|2020-06-26	0.0001344073	Africa
Africa|hCoV-19/South Africa/KRISP-0074/2020|EPI ISL 467452|B.1.106|South Africa|2020-04-04	Africa|hCoV-19/South Africa/KRISP-0286/2020|EPI ISL 487277|B.1.1|South Africa|2020-06-26	0.0001716690	Africa
Africa|hCoV-19/South Africa/KRISP-0075/2020|EPI ISL 467453|B.1.106|South Africa|2020-04-04	Africa|hCoV-19/South Africa/KRISP-0286/2020|EPI ISL 487277|B.1.1|South Africa|2020-06-26	0.0001681029	Africa
Africa|hCoV-19/South Africa/KRISP-0080/2020|EPI ISL 467454|B.1.106|South Africa|2020-04-01	Africa|hCoV-19/South Africa/KRISP-0286/2020|EPI ISL 487277|B.1.1|South Africa|2020-06-26	0.0001680125	Africa
Africa|hCoV-19/South Africa/KRISP-0081/2020|EPI ISL 467455|B.1.106|South Africa|2020-04-06	Africa|hCoV-19/South Africa/KRISP-0286/2020|EPI ISL 487277|B.1.1|South Africa|2020-06-26	0.0001680125	Africa
Africa|hCoV-19/South Africa/KRISP-0084/2020|EPI ISL 467456|B.1.106|South Africa|2020-04-05	Africa|hCoV-19/South Africa/KRISP-0286/2020|EPI ISL 487277|B.1.1|South Africa|2020-06-26	0.0001680125	Africa
Africa|hCoV-19/South Africa/KRISP-0088/2020|EPI ISL 467457|B.1.106|South Africa|2020-04-07	Africa|hCoV-19/South Africa/KRISP-0286/2020|EPI ISL 487277|B.1.1|South Africa|2020-06-26	0.0001680125	Africa
Africa|hCoV-19/South Africa/KRISP-0089/2020|EPI ISL 467458|B.1.106|South Africa|2020-04-05	Africa|hCoV-19/South Africa/KRISP-0286/2020|EPI ISL 487277|B.1.1|South Africa|2020-06-26	0.0001713338	Africa
Africa|hCoV-19/South Africa/KRISP-0090/2020|EPI ISL 467459|B.1.106|South Africa|2020-04-03	Africa|hCoV-19/South Africa/KRISP-0286/2020|EPI ISL 487277|B.1.1|South Africa|2020-06-26	0.0001719108	Africa
Africa|hCoV-19/South Africa/KRISP-0096/2020|EPI ISL 467461|B.1.106|South Africa|2020-04-01	Africa|hCoV-19/South Africa/KRISP-0286/2020|EPI ISL 487277|B.1.1|South Africa|2020-06-26	0.0001693380	Africa
Africa|hCoV-19/South Africa/KRISP-0097/2020|EPI ISL 467462|B.1.106|South Africa|2020-04-01	Africa|hCoV-19/South Africa/KRISP-0286/2020|EPI ISL 487277|B.1.1|South Africa|2020-06-26	0.0001681198	Africa
Africa|hCoV-19/South Africa/KRISP-0111/2020|EPI ISL 467465|B.1.106|South Africa|2020-04-01	Africa|hCoV-19/South Africa/KRISP-0286/2020|EPI ISL 487277|B.1.1|South Africa|2020-06-26	0.0002699519	Africa
Africa|hCoV-19/South Africa/KRISP-0113/2020|EPI ISL 467467|B.1.106|South Africa|2020-04-05	Africa|hCoV-19/South Africa/KRISP-0286/2020|EPI ISL 487277|B.1.1|South Africa|2020-06-26	0.0002016278	Africa
Africa|hCoV-19/South Africa/KRISP-0115/2020|EPI ISL 467468|B.1.5|South Africa|2020-04-04	Africa|hCoV-19/South Africa/KRISP-0286/2020|EPI ISL 487277|B.1.1|South Africa|2020-06-26	0.0001344073	Africa
Africa|hCoV-19/South Africa/KRISP-0118/2020|EPI ISL 467470|B.1.106|South Africa|2020-04-01	Africa|hCoV-19/South Africa/KRISP-0286/2020|EPI ISL 487277|B.1.1|South Africa|2020-06-26	0.0001680182	Africa
Africa|hCoV-19/South Africa/KRISP-0119/2020|EPI ISL 467471|B.1.5|South Africa|2020-04-01	Africa|hCoV-19/South Africa/KRISP-0286/2020|EPI ISL 487277|B.1.1|South Africa|2020-06-26	0.0001344073	Africa
Africa|hCoV-19/South Africa/KRISP-012/2020|EPI ISL 421576|B.1.1.10|South Africa|2020-04-01	Africa|hCoV-19/South Africa/KRISP-0286/2020|EPI ISL 487277|B.1.1|South Africa|2020-06-26	0.0001681724	Africa
Africa|hCoV-19/South Africa/KRISP-0120/2020|EPI ISL 467472|B.1.106|South Africa|2020-04-01	Africa|hCoV-19/South Africa/KRISP-0286/2020|EPI ISL 487277|B.1.1|South Africa|2020-06-26	0.0002016279	Africa
Africa|hCoV-19/South Africa/KRISP-0123/2020|EPI ISL 467475|B.1.5|South Africa|2020-05-14	Africa|hCoV-19/South Africa/KRISP-0286/2020|EPI ISL 487277|B.1.1|South Africa|2020-06-26	0.0002352381	Africa
Africa|hCoV-19/South Africa/KRISP-0124/2020|EPI ISL 467476|B.1.1.57|South Africa|2020-05-13	Africa|hCoV-19/South Africa/KRISP-0286/2020|EPI ISL 487277|B.1.1|South Africa|2020-06-26	0.0000676562	Africa
Africa|hCoV-19/South Africa/KRISP-0125/2020|EPI ISL 467477|B.1.1.52|South Africa|2020-05-13	Africa|hCoV-19/South Africa/KRISP-0286/2020|EPI ISL 487277|B.1.1|South Africa|2020-06-26	0.0001344009	Africa
Africa|hCoV-19/South Africa/KRISP-0126/2020|EPI ISL 467478|B.1.1.40|South Africa|2020-05-13	Africa|hCoV-19/South Africa/KRISP-0286/2020|EPI ISL 487277|B.1.1|South Africa|2020-06-26	0.0002352159	Africa
Africa|hCoV-19/South Africa/KRISP-0127/2020|EPI ISL 467479|B.1.5.19|South Africa|2020-05-13	Africa|hCoV-19/South Africa/KRISP-0286/2020|EPI ISL 487277|B.1.1|South Africa|2020-06-26	0.0002352326	Africa
Africa|hCoV-19/South Africa/KRISP-0128/2020|EPI ISL 467480|B.1.1.57|South Africa|2020-05-13	Africa|hCoV-19/South Africa/KRISP-0286/2020|EPI ISL 487277|B.1.1|South Africa|2020-06-26	0.0000674827	Africa
Africa|hCoV-19/South Africa/KRISP-0129/2020|EPI ISL 467481|B.1.1.52|South Africa|2020-05-13	Africa|hCoV-19/South Africa/KRISP-0286/2020|EPI ISL 487277|B.1.1|South Africa|2020-06-26	0.0001680046	Africa
Africa|hCoV-19/South Africa/KRISP-0130/2020|EPI ISL 467482|B.1.1.57|South Africa|2020-05-13	Africa|hCoV-19/South Africa/KRISP-0286/2020|EPI ISL 487277|B.1.1|South Africa|2020-06-26	0.0001007967	Africa
Africa|hCoV-19/South Africa/KRISP-0131/2020|EPI ISL 467483|B.1.5|South Africa|2020-05-13	Africa|hCoV-19/South Africa/KRISP-0286/2020|EPI ISL 487277|B.1.1|South Africa|2020-06-26	0.0002016286	Africa
Africa|hCoV-19/South Africa/KRISP-0132/2020|EPI ISL 467484|B.1.1.40|South Africa|2020-05-13	Africa|hCoV-19/South Africa/KRISP-0286/2020|EPI ISL 487277|B.1.1|South Africa|2020-06-26	0.0001343951	Africa
Africa|hCoV-19/South Africa/KRISP-0133/2020|EPI ISL 467485|B.1.1.57|South Africa|2020-05-13	Africa|hCoV-19/South Africa/KRISP-0286/2020|EPI ISL 487277|B.1.1|South Africa|2020-06-26	0.0001344010	Africa
Africa|hCoV-19/South Africa/KRISP-0134/2020|EPI ISL 467486|B.1.1.206|South Africa|2020-05-14	Africa|hCoV-19/South Africa/KRISP-0286/2020|EPI ISL 487277|B.1.1|South Africa|2020-06-26	0.0001007943	Africa
Africa|hCoV-19/South Africa/KRISP-0135/2020|EPI ISL 467487|B.1.1.57|South Africa|2020-05-14	Africa|hCoV-19/South Africa/KRISP-0286/2020|EPI ISL 487277|B.1.1|South Africa|2020-06-26	0.0000677501	Africa
Africa|hCoV-19/South Africa/KRISP-0136/2020|EPI ISL 467488|B.1.5|South Africa|2020-05-14	Africa|hCoV-19/South Africa/KRISP-0286/2020|EPI ISL 487277|B.1.1|South Africa|2020-06-26	0.0002688544	Africa
Africa|hCoV-19/South Africa/KRISP-0137/2020|EPI ISL 467489|B.1.1.52|South Africa|2020-05-14	Africa|hCoV-19/South Africa/KRISP-0286/2020|EPI ISL 487277|B.1.1|South Africa|2020-06-26	0.0001344010	Africa
Africa|hCoV-19/South Africa/KRISP-0138/2020|EPI ISL 467490|B.1.1.53|South Africa|2020-05-14	Africa|hCoV-19/South Africa/KRISP-0286/2020|EPI ISL 487277|B.1.1|South Africa|2020-06-26	0.0001344041	Africa
Africa|hCoV-19/South Africa/KRISP-0139/2020|EPI ISL 467491|B.1.1|South Africa|2020-05-16	Africa|hCoV-19/South Africa/KRISP-0286/2020|EPI ISL 487277|B.1.1|South Africa|2020-06-26	0.0001007987	Africa
Africa|hCoV-19/South Africa/KRISP-0143/2020|EPI ISL 467493|B.1.1.56|South Africa|2020-05-21	Africa|hCoV-19/South Africa/KRISP-0286/2020|EPI ISL 487277|B.1.1|South Africa|2020-06-26	0.0001007943	Africa
Africa|hCoV-19/South Africa/KRISP-0144/2020|EPI ISL 467494|B.1.5.16|South Africa|2020-05-30	Africa|hCoV-19/South Africa/KRISP-0286/2020|EPI ISL 487277|B.1.1|South Africa|2020-06-26	0.0002016326	Africa
Africa|hCoV-19/South Africa/KRISP-0145/2020|EPI ISL 467495|B.1.106|South Africa|2020-05-30	Africa|hCoV-19/South Africa/KRISP-0286/2020|EPI ISL 487277|B.1.1|South Africa|2020-06-26	0.0002016191	Africa
Africa|hCoV-19/South Africa/KRISP-0148/2020|EPI ISL 467498|B.1.1|South Africa|2020-05-30	Africa|hCoV-19/South Africa/KRISP-0286/2020|EPI ISL 487277|B.1.1|South Africa|2020-06-26	0.0001344100	Africa
Africa|hCoV-19/South Africa/KRISP-0149/2020|EPI ISL 467499|B.1.1|South Africa|2020-05-30	Africa|hCoV-19/South Africa/KRISP-0286/2020|EPI ISL 487277|B.1.1|South Africa|2020-06-26	0.0000671948	Africa
Africa|hCoV-19/South Africa/KRISP-0150/2020|EPI ISL 467500|B.1.1.75|South Africa|2020-05-30	Africa|hCoV-19/South Africa/KRISP-0286/2020|EPI ISL 487277|B.1.1|South Africa|2020-06-26	0.0002352112	Africa
Africa|hCoV-19/South Africa/KRISP-0151/2020|EPI ISL 467501|B.1.1|South Africa|2020-06-01	Africa|hCoV-19/South Africa/KRISP-0286/2020|EPI ISL 487277|B.1.1|South Africa|2020-06-26	0.0001346425	Africa
Africa|hCoV-19/South Africa/KRISP-0152/2020|EPI ISL 467502|B.1.1|South Africa|2020-06-01	Africa|hCoV-19/South Africa/KRISP-0286/2020|EPI ISL 487277|B.1.1|South Africa|2020-06-26	0.0001007987	Africa
Africa|hCoV-19/South Africa/KRISP-0153/2020|EPI ISL 467503|B.1.1|South Africa|2020-06-01	Africa|hCoV-19/South Africa/KRISP-0286/2020|EPI ISL 487277|B.1.1|South Africa|2020-06-26	0.0001344010	Africa
Africa|hCoV-19/South Africa/KRISP-0154/2020|EPI ISL 467504|B.1.1|South Africa|2020-06-01	Africa|hCoV-19/South Africa/KRISP-0286/2020|EPI ISL 487277|B.1.1|South Africa|2020-06-26	0.0000338217	Africa
Africa|hCoV-19/South Africa/KRISP-0155/2020|EPI ISL 467505|B.1.106|South Africa|2020-06-01	Africa|hCoV-19/South Africa/KRISP-0286/2020|EPI ISL 487277|B.1.1|South Africa|2020-06-26	0.0002384662	Africa
Africa|hCoV-19/South Africa/KRISP-0157/2020|EPI ISL 467507|B.1.1.273|South Africa|2020-05-25	Africa|hCoV-19/South Africa/KRISP-0286/2020|EPI ISL 487277|B.1.1|South Africa|2020-06-26	0.0001680013	Africa
Africa|hCoV-19/South Africa/KRISP-0158/2020|EPI ISL 467508|B.1.106|South Africa|2020-05-28	Africa|hCoV-19/South Africa/KRISP-0286/2020|EPI ISL 487277|B.1.1|South Africa|2020-06-26	0.0002688597	Africa
Africa|hCoV-19/South Africa/KRISP-0159/2020|EPI ISL 467509|B.1.5|South Africa|2020-06-01	Africa|hCoV-19/South Africa/KRISP-0286/2020|EPI ISL 487277|B.1.1|South Africa|2020-06-26	0.0001344073	Africa
Africa|hCoV-19/South Africa/KRISP-0160/2020|EPI ISL 467510|B.1.5|South Africa|2020-06-01	Africa|hCoV-19/South Africa/KRISP-0286/2020|EPI ISL 487277|B.1.1|South Africa|2020-06-26	0.0001358587	Africa
Africa|hCoV-19/South Africa/KRISP-0161/2020|EPI ISL 467511|B.1.106|South Africa|2020-06-01	Africa|hCoV-19/South Africa/KRISP-0286/2020|EPI ISL 487277|B.1.1|South Africa|2020-06-26	0.0002352373	Africa
Africa|hCoV-19/South Africa/KRISP-0165/2020|EPI ISL 467515|B.1.1|South Africa|2020-05-29	Africa|hCoV-19/South Africa/KRISP-0286/2020|EPI ISL 487277|B.1.1|South Africa|2020-06-26	0.0000676372	Africa
Africa|hCoV-19/South Africa/KRISP-0166/2020|EPI ISL 467516|B.1.5|South Africa|2020-04-14	Africa|hCoV-19/South Africa/KRISP-0286/2020|EPI ISL 487277|B.1.1|South Africa|2020-06-26	0.0002352531	Africa
Africa|hCoV-19/South Africa/KRISP-0167/2020|EPI ISL 467517|B.1.106|South Africa|2020-06-02	Africa|hCoV-19/South Africa/KRISP-0286/2020|EPI ISL 487277|B.1.1|South Africa|2020-06-26	0.0002352373	Africa
Africa|hCoV-19/South Africa/KRISP-0168/2020|EPI ISL 467518|B.1.106|South Africa|2020-05-28	Africa|hCoV-19/South Africa/KRISP-0286/2020|EPI ISL 487277|B.1.1|South Africa|2020-06-26	0.0002352373	Africa
Africa|hCoV-19/South Africa/KRISP-0169/2020|EPI ISL 467519|B.1|South Africa|2020-05-31	Africa|hCoV-19/South Africa/KRISP-0286/2020|EPI ISL 487277|B.1.1|South Africa|2020-06-26	0.0002364185	Africa
Africa|hCoV-19/South Africa/KRISP-0170/2020|EPI ISL 467520|B.1.1.273|South Africa|2020-05-31	Africa|hCoV-19/South Africa/KRISP-0286/2020|EPI ISL 487277|B.1.1|South Africa|2020-06-26	0.0001690347	Africa
Africa|hCoV-19/South Africa/KRISP-0174/2020|EPI ISL 467524|B.1.106|South Africa|2020-06-04	Africa|hCoV-19/South Africa/KRISP-0286/2020|EPI ISL 487277|B.1.1|South Africa|2020-06-26	0.0002352372	Africa
Africa|hCoV-19/South Africa/KRISP-0175/2020|EPI ISL 482702|B.1.1.273|South Africa|2020-06-05	Africa|hCoV-19/South Africa/KRISP-0286/2020|EPI ISL 487277|B.1.1|South Africa|2020-06-26	0.0001685885	Africa
Africa|hCoV-19/South Africa/KRISP-0178/2020|EPI ISL 482704|B.1.1.57|South Africa|2020-06-05	Africa|hCoV-19/South Africa/KRISP-0286/2020|EPI ISL 487277|B.1.1|South Africa|2020-06-26	0.0001686261	Africa
Africa|hCoV-19/South Africa/KRISP-0179/2020|EPI ISL 482705|B.1.5.16|South Africa|2020-06-06	Africa|hCoV-19/South Africa/KRISP-0286/2020|EPI ISL 487277|B.1.1|South Africa|2020-06-26	0.0003360962	Africa
Africa|hCoV-19/South Africa/KRISP-0185/2020|EPI ISL 482708|B.1.1|South Africa|2020-06-07	Africa|hCoV-19/South Africa/KRISP-0286/2020|EPI ISL 487277|B.1.1|South Africa|2020-06-26	0.0001344068	Africa
Africa|hCoV-19/South Africa/KRISP-0190/2020|EPI ISL 482709|B.1.1.273|South Africa|2020-06-06	Africa|hCoV-19/South Africa/KRISP-0286/2020|EPI ISL 487277|B.1.1|South Africa|2020-06-26	0.0001681311	Africa
Africa|hCoV-19/South Africa/KRISP-0191/2020|EPI ISL 482710|B.1.106|South Africa|2020-06-04	Africa|hCoV-19/South Africa/KRISP-0286/2020|EPI ISL 487277|B.1.1|South Africa|2020-06-26	0.0002689926	Africa
Africa|hCoV-19/South Africa/KRISP-0193/2020|EPI ISL 482848|B.1.106|South Africa|2020-06-03	Africa|hCoV-19/South Africa/KRISP-0286/2020|EPI ISL 487277|B.1.1|South Africa|2020-06-26	0.0002374633	Africa
Africa|hCoV-19/South Africa/KRISP-0194/2020|EPI ISL 482849|B.1.106|South Africa|2020-06-06	Africa|hCoV-19/South Africa/KRISP-0286/2020|EPI ISL 487277|B.1.1|South Africa|2020-06-26	0.0002437293	Africa
Africa|hCoV-19/South Africa/KRISP-0195/2020|EPI ISL 482850|B.1.106|South Africa|2020-06-07	Africa|hCoV-19/South Africa/KRISP-0286/2020|EPI ISL 487277|B.1.1|South Africa|2020-06-26	0.0003096740	Africa
Africa|hCoV-19/South Africa/KRISP-0196/2020|EPI ISL 482712|B.1.106|South Africa|2020-06-08	Africa|hCoV-19/South Africa/KRISP-0286/2020|EPI ISL 487277|B.1.1|South Africa|2020-06-26	0.0003024601	Africa
Africa|hCoV-19/South Africa/KRISP-0197/2020|EPI ISL 482713|B.1.1.206|South Africa|2020-06-08	Africa|hCoV-19/South Africa/KRISP-0286/2020|EPI ISL 487277|B.1.1|South Africa|2020-06-26	0.0001361759	Africa
Africa|hCoV-19/South Africa/KRISP-0198/2020|EPI ISL 482851|B.1.1|South Africa|2020-06-11	Africa|hCoV-19/South Africa/KRISP-0286/2020|EPI ISL 487277|B.1.1|South Africa|2020-06-26	0.0001022541	Africa
Africa|hCoV-19/South Africa/KRISP-0199/2020|EPI ISL 482714|B.1.5|South Africa|2020-06-11	Africa|hCoV-19/South Africa/KRISP-0286/2020|EPI ISL 487277|B.1.1|South Africa|2020-06-26	0.0002722914	Africa
Africa|hCoV-19/South Africa/KRISP-02/2020|EPI ISL 421572|B|South Africa|2020-03-23	Africa|hCoV-19/South Africa/KRISP-0286/2020|EPI ISL 487277|B.1.1|South Africa|2020-06-26	0.0004810429	Africa
Africa|hCoV-19/South Africa/KRISP-0200/2020|EPI ISL 482715|B.1.5|South Africa|2020-06-11	Africa|hCoV-19/South Africa/KRISP-0286/2020|EPI ISL 487277|B.1.1|South Africa|2020-06-26	0.0002381522	Africa
Africa|hCoV-19/South Africa/KRISP-0201/2020|EPI ISL 482716|B.1.1|South Africa|2020-06-11	Africa|hCoV-19/South Africa/KRISP-0286/2020|EPI ISL 487277|B.1.1|South Africa|2020-06-26	0.0000671948	Africa
Africa|hCoV-19/South Africa/KRISP-0203/2020|EPI ISL 482852|B.1.1|South Africa|2020-06-11	Africa|hCoV-19/South Africa/KRISP-0286/2020|EPI ISL 487277|B.1.1|South Africa|2020-06-26	0.0001008597	Africa
Africa|hCoV-19/South Africa/KRISP-0206/2020|EPI ISL 482719|B.1.5|South Africa|2020-06-11	Africa|hCoV-19/South Africa/KRISP-0286/2020|EPI ISL 487277|B.1.1|South Africa|2020-06-26	0.0002358236	Africa
Africa|hCoV-19/South Africa/KRISP-0211/2020|EPI ISL 482720|B.1.5|South Africa|2020-06-11	Africa|hCoV-19/South Africa/KRISP-0286/2020|EPI ISL 487277|B.1.1|South Africa|2020-06-26	0.0002016956	Africa
Africa|hCoV-19/South Africa/KRISP-0212/2020|EPI ISL 482721|B.1.5|South Africa|2020-06-11	Africa|hCoV-19/South Africa/KRISP-0286/2020|EPI ISL 487277|B.1.1|South Africa|2020-06-26	0.0002022258	Africa
Africa|hCoV-19/South Africa/KRISP-0213/2020|EPI ISL 482722|B.1.5|South Africa|2020-06-11	Africa|hCoV-19/South Africa/KRISP-0286/2020|EPI ISL 487277|B.1.1|South Africa|2020-06-26	0.0001681424	Africa
Africa|hCoV-19/South Africa/KRISP-0214/2020|EPI ISL 482723|B.1.5|South Africa|2020-06-11	Africa|hCoV-19/South Africa/KRISP-0286/2020|EPI ISL 487277|B.1.1|South Africa|2020-06-26	0.0002699846	Africa
Africa|hCoV-19/South Africa/KRISP-0224/2020|EPI ISL 482724|B.1.144|South Africa|2020-06-11	Africa|hCoV-19/South Africa/KRISP-0286/2020|EPI ISL 487277|B.1.1|South Africa|2020-06-26	0.0002040687	Africa
Africa|hCoV-19/South Africa/KRISP-0243/2020|EPI ISL 482725|B.1.140|South Africa|2020-06-14	Africa|hCoV-19/South Africa/KRISP-0286/2020|EPI ISL 487277|B.1.1|South Africa|2020-06-26	0.0003447263	Africa
Africa|hCoV-19/South Africa/KRISP-0245/2020|EPI ISL 482726|B.1.144|South Africa|2020-06-14	Africa|hCoV-19/South Africa/KRISP-0286/2020|EPI ISL 487277|B.1.1|South Africa|2020-06-26	0.0002352372	Africa
Africa|hCoV-19/South Africa/KRISP-0255/2020|EPI ISL 482728|B.1.5|South Africa|2020-06-14	Africa|hCoV-19/South Africa/KRISP-0286/2020|EPI ISL 487277|B.1.1|South Africa|2020-06-26	0.0002037943	Africa
Africa|hCoV-19/South Africa/KRISP-0259/2020|EPI ISL 482729|B.1|South Africa|2020-06-15	Africa|hCoV-19/South Africa/KRISP-0286/2020|EPI ISL 487277|B.1.1|South Africa|2020-06-26	0.0003077588	Africa
Africa|hCoV-19/South Africa/KRISP-0260/2020|EPI ISL 482730|B.1.140|South Africa|2020-06-15	Africa|hCoV-19/South Africa/KRISP-0286/2020|EPI ISL 487277|B.1.1|South Africa|2020-06-26	0.0004100702	Africa
Africa|hCoV-19/South Africa/KRISP-0261/2020|EPI ISL 482731|B.1.5|South Africa|2020-06-15	Africa|hCoV-19/South Africa/KRISP-0286/2020|EPI ISL 487277|B.1.1|South Africa|2020-06-26	0.0002722214	Africa
Africa|hCoV-19/South Africa/KRISP-0266/2020|EPI ISL 482853|B.1.1|South Africa|2020-06-17	Africa|hCoV-19/South Africa/KRISP-0286/2020|EPI ISL 487277|B.1.1|South Africa|2020-06-26	0.0002352467	Africa
Africa|hCoV-19/South Africa/KRISP-0267/2020|EPI ISL 482854|A|South Africa|2020-06-17	Africa|hCoV-19/South Africa/KRISP-0286/2020|EPI ISL 487277|B.1.1|South Africa|2020-06-26	0.0008185078	Africa
Africa|hCoV-19/South Africa/KRISP-0268/2020|EPI ISL 482855|B.1.1.117|South Africa|2020-06-17	Africa|hCoV-19/South Africa/KRISP-0286/2020|EPI ISL 487277|B.1.1|South Africa|2020-06-26	0.0001700290	Africa
Africa|hCoV-19/South Africa/KRISP-0269/2020|EPI ISL 482856|B.1.5|South Africa|2020-06-17	Africa|hCoV-19/South Africa/KRISP-0286/2020|EPI ISL 487277|B.1.1|South Africa|2020-06-26	0.0002727706	Africa
Africa|hCoV-19/South Africa/KRISP-0270/2020|EPI ISL 482857|B.1.1.117|South Africa|2020-06-17	Africa|hCoV-19/South Africa/KRISP-0286/2020|EPI ISL 487277|B.1.1|South Africa|2020-06-26	0.0001696137	Africa
Africa|hCoV-19/South Africa/KRISP-0271/2020|EPI ISL 482858|B.1.1|South Africa|2020-06-17	Africa|hCoV-19/South Africa/KRISP-0286/2020|EPI ISL 487277|B.1.1|South Africa|2020-06-26	0.0002400557	Africa
Africa|hCoV-19/South Africa/KRISP-0272/2020|EPI ISL 482859|B.1.1|South Africa|2020-06-17	Africa|hCoV-19/South Africa/KRISP-0286/2020|EPI ISL 487277|B.1.1|South Africa|2020-06-26	0.0001026504	Africa
Africa|hCoV-19/South Africa/KRISP-0273/2020|EPI ISL 482860|B.1.1.57|South Africa|2020-06-18	Africa|hCoV-19/South Africa/KRISP-0286/2020|EPI ISL 487277|B.1.1|South Africa|2020-06-26	0.0002737214	Africa
Africa|hCoV-19/South Africa/KRISP-0274/2020|EPI ISL 482861|B.1.1.57|South Africa|2020-06-18	Africa|hCoV-19/South Africa/KRISP-0286/2020|EPI ISL 487277|B.1.1|South Africa|2020-06-26	0.0002731888	Africa
Africa|hCoV-19/South Africa/KRISP-0275/2020|EPI ISL 482862|B.1.1|South Africa|2020-06-18	Africa|hCoV-19/South Africa/KRISP-0286/2020|EPI ISL 487277|B.1.1|South Africa|2020-06-26	0.0001010217	Africa
Africa|hCoV-19/South Africa/KRISP-0276/2020|EPI ISL 482863|B.1.1.57|South Africa|2020-06-18	Africa|hCoV-19/South Africa/KRISP-0286/2020|EPI ISL 487277|B.1.1|South Africa|2020-06-26	0.0002744349	Africa
Africa|hCoV-19/South Africa/KRISP-0277/2020|EPI ISL 482864|B.1.1.273|South Africa|2020-06-16	Africa|hCoV-19/South Africa/KRISP-0286/2020|EPI ISL 487277|B.1.1|South Africa|2020-06-26	0.0003085954	Africa
Africa|hCoV-19/South Africa/KRISP-0278/2020|EPI ISL 482865|B.1.1.75|South Africa|2020-06-16	Africa|hCoV-19/South Africa/KRISP-0286/2020|EPI ISL 487277|B.1.1|South Africa|2020-06-26	0.0001693398	Africa
Africa|hCoV-19/South Africa/KRISP-0279/2020|EPI ISL 482866|B.1.1.56|South Africa|2020-06-16	Africa|hCoV-19/South Africa/KRISP-0286/2020|EPI ISL 487277|B.1.1|South Africa|2020-06-26	0.0002066803	Africa
Africa|hCoV-19/South Africa/KRISP-0280/2020|EPI ISL 482867|B.1.1.206|South Africa|2020-06-16	Africa|hCoV-19/South Africa/KRISP-0286/2020|EPI ISL 487277|B.1.1|South Africa|2020-06-26	0.0001680046	Africa
Africa|hCoV-19/South Africa/KRISP-0281/2020|EPI ISL 482868|B.1.1.206|South Africa|2020-06-16	Africa|hCoV-19/South Africa/KRISP-0286/2020|EPI ISL 487277|B.1.1|South Africa|2020-06-26	0.0001716962	Africa
Africa|hCoV-19/South Africa/KRISP-0282/2020|EPI ISL 482869|B.1.1.206|South Africa|2020-06-16	Africa|hCoV-19/South Africa/KRISP-0286/2020|EPI ISL 487277|B.1.1|South Africa|2020-06-26	0.0002059548	Africa
Africa|hCoV-19/South Africa/KRISP-0283/2020|EPI ISL 482870|B.1.1.206|South Africa|2020-06-16	Africa|hCoV-19/South Africa/KRISP-0286/2020|EPI ISL 487277|B.1.1|South Africa|2020-06-26	0.0001744920	Africa
Africa|hCoV-19/South Africa/KRISP-0284/2020|EPI ISL 482871|B.1.1.206|South Africa|2020-06-16	Africa|hCoV-19/South Africa/KRISP-0286/2020|EPI ISL 487277|B.1.1|South Africa|2020-06-26	0.0002373070	Africa
Africa|hCoV-19/South Africa/KRISP-0285/2020|EPI ISL 482872|B.1.1.206|South Africa|2020-06-16	Africa|hCoV-19/South Africa/KRISP-0286/2020|EPI ISL 487277|B.1.1|South Africa|2020-06-26	0.0002052293	Africa
Africa|hCoV-19/Algeria/G0638 2264/2020|EPI ISL 418241|B.1|Algeria|2020-03-02	Africa|hCoV-19/South Africa/KRISP-0287/2020|EPI ISL 487278|B.1.1.84|South Africa|2020-06-26	0.0004076329	Africa
Africa|hCoV-19/Algeria/G0640 2265/2020|EPI ISL 418242|B.1|Algeria|2020-03-08	Africa|hCoV-19/South Africa/KRISP-0287/2020|EPI ISL 487278|B.1.1.84|South Africa|2020-06-26	0.0003051153	Africa
Africa|hCoV-19/Algeria/G0860 2262/2020|EPI ISL 420037|B.1|Algeria|2020-03-02	Africa|hCoV-19/South Africa/KRISP-0287/2020|EPI ISL 487278|B.1.1.84|South Africa|2020-06-26	0.0003051153	Africa
Africa|hCoV-19/Benin/1022/2020|EPI ISL 476826|B.1|Benin|2020-03-25	Africa|hCoV-19/South Africa/KRISP-0287/2020|EPI ISL 487278|B.1.1.84|South Africa|2020-06-26	0.0002712330	Africa
Africa|hCoV-19/Benin/1092/2020|EPI ISL 476827|B.1|Benin|2020-03-27	Africa|hCoV-19/South Africa/KRISP-0287/2020|EPI ISL 487278|B.1.1.84|South Africa|2020-06-26	0.0003391687	Africa
Africa|hCoV-19/Benin/1408/2020|EPI ISL 476825|B.1.356|Benin|2020-04-04	Africa|hCoV-19/South Africa/KRISP-0287/2020|EPI ISL 487278|B.1.1.84|South Africa|2020-06-26	0.0003051360	Africa
Africa|hCoV-19/Benin/1409/2020|EPI ISL 476828|B.1|Benin|2020-04-06	Africa|hCoV-19/South Africa/KRISP-0287/2020|EPI ISL 487278|B.1.1.84|South Africa|2020-06-26	0.0003414929	Africa
Africa|hCoV-19/Benin/1950/2020|EPI ISL 476830|A|Benin|2020-04-15	Africa|hCoV-19/South Africa/KRISP-0287/2020|EPI ISL 487278|B.1.1.84|South Africa|2020-06-26	0.0005087326	Africa
Africa|hCoV-19/Benin/197/2020|EPI ISL 476822|B.1.178|Benin|2020-03-15	Africa|hCoV-19/South Africa/KRISP-0287/2020|EPI ISL 487278|B.1.1.84|South Africa|2020-06-26	0.0002712633	Africa
Africa|hCoV-19/Benin/2012/2020|EPI ISL 476831|A|Benin|2020-04-15	Africa|hCoV-19/South Africa/KRISP-0287/2020|EPI ISL 487278|B.1.1.84|South Africa|2020-06-26	0.0005425802	Africa
Africa|hCoV-19/Benin/260/2020|EPI ISL 476823|B.1.292|Benin|2020-03-17	Africa|hCoV-19/South Africa/KRISP-0287/2020|EPI ISL 487278|B.1.1.84|South Africa|2020-06-26	0.0003729667	Africa
Africa|hCoV-19/Benin/314/2020|EPI ISL 476834|B.1.5|Benin|2020-03-17	Africa|hCoV-19/South Africa/KRISP-0287/2020|EPI ISL 487278|B.1.1.84|South Africa|2020-06-26	0.0003750788	Africa
Africa|hCoV-19/Benin/461/2020|EPI ISL 476833|A|Benin|2020-03-17	Africa|hCoV-19/South Africa/KRISP-0287/2020|EPI ISL 487278|B.1.1.84|South Africa|2020-06-26	0.0005086362	Africa
Africa|hCoV-19/Benin/501/2020|EPI ISL 476824|B.1.356|Benin|2020-03-17	Africa|hCoV-19/South Africa/KRISP-0287/2020|EPI ISL 487278|B.1.1.84|South Africa|2020-06-26	0.0003051153	Africa
Africa|hCoV-19/Benin/843/2020|EPI ISL 476829|A|Benin|2020-03-19	Africa|hCoV-19/South Africa/KRISP-0287/2020|EPI ISL 487278|B.1.1.84|South Africa|2020-06-26	0.0004408598	Africa
Africa|hCoV-19/Botswana/BOT0455/2020|EPI ISL 560386|B.1|Botswana|2020-03-28	Africa|hCoV-19/South Africa/KRISP-0287/2020|EPI ISL 487278|B.1.1.84|South Africa|2020-06-26	0.0002373023	Africa
Africa|hCoV-19/Botswana/BOT2254/2020|EPI ISL 560390|B.1.1|Botswana|2020-04-08	Africa|hCoV-19/South Africa/KRISP-0287/2020|EPI ISL 487278|B.1.1.84|South Africa|2020-06-26	0.0001027302	Africa
Africa|hCoV-19/Botswana/BOT2283/2020|EPI ISL 560385|B.1|Botswana|2020-04-07	Africa|hCoV-19/South Africa/KRISP-0287/2020|EPI ISL 487278|B.1.1.84|South Africa|2020-06-26	0.0003492485	Africa
Africa|hCoV-19/Botswana/BOT2624/2020|EPI ISL 560387|B.1.1|Botswana|2020-04-05	Africa|hCoV-19/South Africa/KRISP-0287/2020|EPI ISL 487278|B.1.1.84|South Africa|2020-06-26	0.0001047420	Africa
Africa|hCoV-19/Botswana/BOT4161/2020|EPI ISL 560388|B.1.1.220|Botswana|2020-04-16	Africa|hCoV-19/South Africa/KRISP-0287/2020|EPI ISL 487278|B.1.1.84|South Africa|2020-06-26	0.0001729891	Africa
Africa|hCoV-19/DRC/04186/2020|EPI ISL 471411|A|Democratic Republic of the Congo|2020-04-25	Africa|hCoV-19/South Africa/KRISP-0287/2020|EPI ISL 487278|B.1.1.84|South Africa|2020-06-26	0.0005086360	Africa
Africa|hCoV-19/DRC/04188/2020|EPI ISL 471413|A|Democratic Republic of the Congo|2020-04-25	Africa|hCoV-19/South Africa/KRISP-0287/2020|EPI ISL 487278|B.1.1.84|South Africa|2020-06-26	0.0005902517	Africa
Africa|hCoV-19/DRC/10041/2020|EPI ISL 527543|B.1.1.275|Democratic Republic of the Congo|2020-05-22	Africa|hCoV-19/South Africa/KRISP-0287/2020|EPI ISL 487278|B.1.1.84|South Africa|2020-06-26	0.0001720091	Africa
Africa|hCoV-19/DRC/10057/2020|EPI ISL 527538|B.1.1.275|Democratic Republic of the Congo|2020-05-22	Africa|hCoV-19/South Africa/KRISP-0287/2020|EPI ISL 487278|B.1.1.84|South Africa|2020-06-26	0.0002838159	Africa
Africa|hCoV-19/DRC/10061/2020|EPI ISL 527521|B.1.1.275|Democratic Republic of the Congo|2020-05-22	Africa|hCoV-19/South Africa/KRISP-0287/2020|EPI ISL 487278|B.1.1.84|South Africa|2020-06-26	0.0001401678	Africa
Africa|hCoV-19/DRC/10070/2020|EPI ISL 527544|B.1.178|Democratic Republic of the Congo|2020-05-22	Africa|hCoV-19/South Africa/KRISP-0287/2020|EPI ISL 487278|B.1.1.84|South Africa|2020-06-26	0.0004123099	Africa
Africa|hCoV-19/DRC/10120/2020|EPI ISL 513624|B.1.1.275|Democratic Republic of the Congo|2020-05-22	Africa|hCoV-19/South Africa/KRISP-0287/2020|EPI ISL 487278|B.1.1.84|South Africa|2020-06-26	0.0002115078	Africa
Africa|hCoV-19/DRC/10127/2020|EPI ISL 513625|B.1.1.275|Democratic Republic of the Congo|2020-05-22	Africa|hCoV-19/South Africa/KRISP-0287/2020|EPI ISL 487278|B.1.1.84|South Africa|2020-06-26	0.0002087415	Africa
Africa|hCoV-19/DRC/10242/2020|EPI ISL 513626|B.1.84|Democratic Republic of the Congo|2020-05-22	Africa|hCoV-19/South Africa/KRISP-0287/2020|EPI ISL 487278|B.1.1.84|South Africa|2020-06-26	0.0003075517	Africa
Africa|hCoV-19/DRC/10251/2020|EPI ISL 513627|B.1.128|Democratic Republic of the Congo|2020-05-22	Africa|hCoV-19/South Africa/KRISP-0287/2020|EPI ISL 487278|B.1.1.84|South Africa|2020-06-26	0.0004447488	Africa
Africa|hCoV-19/DRC/10324/2020|EPI ISL 527545|B.1.214|Democratic Republic of the Congo|2020-05-22	Africa|hCoV-19/South Africa/KRISP-0287/2020|EPI ISL 487278|B.1.1.84|South Africa|2020-06-26	0.0003784110	Africa
Africa|hCoV-19/DRC/10346/2020|EPI ISL 527546|B.1.214|Democratic Republic of the Congo|2020-05-22	Africa|hCoV-19/South Africa/KRISP-0287/2020|EPI ISL 487278|B.1.1.84|South Africa|2020-06-26	0.0003823825	Africa
Africa|hCoV-19/DRC/10364/2020|EPI ISL 527498|B.1|Democratic Republic of the Congo|2020-05-22	Africa|hCoV-19/South Africa/KRISP-0287/2020|EPI ISL 487278|B.1.1.84|South Africa|2020-06-26	0.0002768732	Africa
Africa|hCoV-19/DRC/10371/2020|EPI ISL 527489|B.1.178|Democratic Republic of the Congo|2020-05-22	Africa|hCoV-19/South Africa/KRISP-0287/2020|EPI ISL 487278|B.1.1.84|South Africa|2020-06-26	0.0004130235	Africa
Africa|hCoV-19/DRC/10373/2020|EPI ISL 527495|B.1.159|Democratic Republic of the Congo|2020-05-22	Africa|hCoV-19/South Africa/KRISP-0287/2020|EPI ISL 487278|B.1.1.84|South Africa|2020-06-26	0.0003791098	Africa
Africa|hCoV-19/DRC/10374/2020|EPI ISL 527539|B.1.84|Democratic Republic of the Congo|2020-05-22	Africa|hCoV-19/South Africa/KRISP-0287/2020|EPI ISL 487278|B.1.1.84|South Africa|2020-06-26	0.0005613123	Africa
Africa|hCoV-19/DRC/10375/2020|EPI ISL 527499|B.1.84|Democratic Republic of the Congo|2020-05-22	Africa|hCoV-19/South Africa/KRISP-0287/2020|EPI ISL 487278|B.1.1.84|South Africa|2020-06-26	0.0004488122	Africa
Africa|hCoV-19/DRC/10399/2020|EPI ISL 527491|B.1.214|Democratic Republic of the Congo|2020-05-22	Africa|hCoV-19/South Africa/KRISP-0287/2020|EPI ISL 487278|B.1.1.84|South Africa|2020-06-26	0.0002753653	Africa
Africa|hCoV-19/DRC/10502/2020|EPI ISL 527547|B.1.5|Democratic Republic of the Congo|2020-05-20	Africa|hCoV-19/South Africa/KRISP-0287/2020|EPI ISL 487278|B.1.1.84|South Africa|2020-06-26	0.0002062265	Africa
Africa|hCoV-19/DRC/10506/2020|EPI ISL 527524|B.1.5|Democratic Republic of the Congo|2020-05-18	Africa|hCoV-19/South Africa/KRISP-0287/2020|EPI ISL 487278|B.1.1.84|South Africa|2020-06-26	0.0002112278	Africa
Africa|hCoV-19/DRC/10507/2020|EPI ISL 527492|B.1.5|Democratic Republic of the Congo|2020-05-18	Africa|hCoV-19/South Africa/KRISP-0287/2020|EPI ISL 487278|B.1.1.84|South Africa|2020-06-26	0.0002410689	Africa
Africa|hCoV-19/DRC/10508/2020|EPI ISL 527494|B.1.5|Democratic Republic of the Congo|2020-05-20	Africa|hCoV-19/South Africa/KRISP-0287/2020|EPI ISL 487278|B.1.1.84|South Africa|2020-06-26	0.0002397646	Africa
Africa|hCoV-19/DRC/10532/2020|EPI ISL 527532|B.1.5|Democratic Republic of the Congo|2020-05-20	Africa|hCoV-19/South Africa/KRISP-0287/2020|EPI ISL 487278|B.1.1.84|South Africa|2020-06-26	0.0002111385	Africa
Africa|hCoV-19/DRC/10533/2020|EPI ISL 527548|B.1.5|Democratic Republic of the Congo|2020-05-20	Africa|hCoV-19/South Africa/KRISP-0287/2020|EPI ISL 487278|B.1.1.84|South Africa|2020-06-26	0.0002406770	Africa
Africa|hCoV-19/DRC/10621/2020|EPI ISL 527526|B.1.214|Democratic Republic of the Congo|2020-05-23	Africa|hCoV-19/South Africa/KRISP-0287/2020|EPI ISL 487278|B.1.1.84|South Africa|2020-06-26	0.0003516145	Africa
Africa|hCoV-19/DRC/10640/2020|EPI ISL 527541|B.1|Democratic Republic of the Congo|2020-05-22	Africa|hCoV-19/South Africa/KRISP-0287/2020|EPI ISL 487278|B.1.1.84|South Africa|2020-06-26	0.0005303524	Africa
Africa|hCoV-19/DRC/10644/2020|EPI ISL 527549|B.1|Democratic Republic of the Congo|2020-05-22	Africa|hCoV-19/South Africa/KRISP-0287/2020|EPI ISL 487278|B.1.1.84|South Africa|2020-06-26	0.0005157841	Africa
Africa|hCoV-19/DRC/10728/2020|EPI ISL 513628|B.1.5|Democratic Republic of the Congo|2020-05-23	Africa|hCoV-19/South Africa/KRISP-0287/2020|EPI ISL 487278|B.1.1.84|South Africa|2020-06-26	0.0002473257	Africa
Africa|hCoV-19/DRC/10731/2020|EPI ISL 513629|B.1.1.1|Democratic Republic of the Congo|2020-05-23	Africa|hCoV-19/South Africa/KRISP-0287/2020|EPI ISL 487278|B.1.1.84|South Africa|2020-06-26	0.0002847258	Africa
Africa|hCoV-19/DRC/10733/2020|EPI ISL 513630|B.1|Democratic Republic of the Congo|2020-05-23	Africa|hCoV-19/South Africa/KRISP-0287/2020|EPI ISL 487278|B.1.1.84|South Africa|2020-06-26	0.0003748652	Africa
Africa|hCoV-19/DRC/108/2020|EPI ISL 417948|B.1.128|Democratic Republic of the Congo|2020-03-19	Africa|hCoV-19/South Africa/KRISP-0287/2020|EPI ISL 487278|B.1.1.84|South Africa|2020-06-26	0.0003394625	Africa
Africa|hCoV-19/DRC/10885/2020|EPI ISL 513631|B.1.84|Democratic Republic of the Congo|2020-05-23	Africa|hCoV-19/South Africa/KRISP-0287/2020|EPI ISL 487278|B.1.1.84|South Africa|2020-06-26	0.0003775888	Africa
Africa|hCoV-19/DRC/10902/2020|EPI ISL 527490|B.1.178|Democratic Republic of the Congo|2020-05-23	Africa|hCoV-19/South Africa/KRISP-0287/2020|EPI ISL 487278|B.1.1.84|South Africa|2020-06-26	0.0003439201	Africa
Africa|hCoV-19/DRC/10913/2020|EPI ISL 527507|B.1.84|Democratic Republic of the Congo|2020-05-24	Africa|hCoV-19/South Africa/KRISP-0287/2020|EPI ISL 487278|B.1.1.84|South Africa|2020-06-26	0.0004516009	Africa
Africa|hCoV-19/DRC/11005/2020|EPI ISL 527550|B.1.159|Democratic Republic of the Congo|2020-05-24	Africa|hCoV-19/South Africa/KRISP-0287/2020|EPI ISL 487278|B.1.1.84|South Africa|2020-06-26	0.0004815161	Africa
Africa|hCoV-19/DRC/11008/2020|EPI ISL 527503|B.1.159|Democratic Republic of the Congo|2020-05-24	Africa|hCoV-19/South Africa/KRISP-0287/2020|EPI ISL 487278|B.1.1.84|South Africa|2020-06-26	0.0004164339	Africa
Africa|hCoV-19/DRC/11022/2020|EPI ISL 527551|B.1.214|Democratic Republic of the Congo|2020-05-24	Africa|hCoV-19/South Africa/KRISP-0287/2020|EPI ISL 487278|B.1.1.84|South Africa|2020-06-26	0.0004472772	Africa
Africa|hCoV-19/DRC/11024/2020|EPI ISL 527552|B.1.149|Democratic Republic of the Congo|2020-05-24	Africa|hCoV-19/South Africa/KRISP-0287/2020|EPI ISL 487278|B.1.1.84|South Africa|2020-06-26	0.0004861148	Africa
Africa|hCoV-19/DRC/11026/2020|EPI ISL 527553|B.1.149|Democratic Republic of the Congo|2020-05-24	Africa|hCoV-19/South Africa/KRISP-0287/2020|EPI ISL 487278|B.1.1.84|South Africa|2020-06-26	0.0003438963	Africa
Africa|hCoV-19/DRC/11031/2020|EPI ISL 527554|B.1.214|Democratic Republic of the Congo|2020-05-24	Africa|hCoV-19/South Africa/KRISP-0287/2020|EPI ISL 487278|B.1.1.84|South Africa|2020-06-26	0.0003785764	Africa
Africa|hCoV-19/DRC/11041/2020|EPI ISL 527555|B.1|Democratic Republic of the Congo|2020-05-24	Africa|hCoV-19/South Africa/KRISP-0287/2020|EPI ISL 487278|B.1.1.84|South Africa|2020-06-26	0.0003440467	Africa
Africa|hCoV-19/DRC/11057/2020|EPI ISL 527528|B.1.5|Democratic Republic of the Congo|2020-05-24	Africa|hCoV-19/South Africa/KRISP-0287/2020|EPI ISL 487278|B.1.1.84|South Africa|2020-06-26	0.0002805628	Africa
Africa|hCoV-19/DRC/11078/2020|EPI ISL 527514|B.1|Democratic Republic of the Congo|2020-05-24	Africa|hCoV-19/South Africa/KRISP-0287/2020|EPI ISL 487278|B.1.1.84|South Africa|2020-06-26	0.0003819846	Africa
Africa|hCoV-19/DRC/11079/2020|EPI ISL 527500|B.1.214|Democratic Republic of the Congo|2020-05-24	Africa|hCoV-19/South Africa/KRISP-0287/2020|EPI ISL 487278|B.1.1.84|South Africa|2020-06-26	0.0003113136	Africa
Africa|hCoV-19/DRC/11093/2020|EPI ISL 527527|B.1.5|Democratic Republic of the Congo|2020-05-24	Africa|hCoV-19/South Africa/KRISP-0287/2020|EPI ISL 487278|B.1.1.84|South Africa|2020-06-26	0.0003530316	Africa
Africa|hCoV-19/DRC/11096/2020|EPI ISL 527522|B.1|Democratic Republic of the Congo|2020-05-24	Africa|hCoV-19/South Africa/KRISP-0287/2020|EPI ISL 487278|B.1.1.84|South Africa|2020-06-26	0.0003155798	Africa
Africa|hCoV-19/DRC/11114/2020|EPI ISL 527534|B.1.214|Democratic Republic of the Congo|2020-05-25	Africa|hCoV-19/South Africa/KRISP-0287/2020|EPI ISL 487278|B.1.1.84|South Africa|2020-06-26	0.0004229410	Africa
Africa|hCoV-19/DRC/11123/2020|EPI ISL 527496|B.1.84|Democratic Republic of the Congo|2020-05-24	Africa|hCoV-19/South Africa/KRISP-0287/2020|EPI ISL 487278|B.1.1.84|South Africa|2020-06-26	0.0003446594	Africa
Africa|hCoV-19/DRC/11134/2020|EPI ISL 527518|B.1.5|Democratic Republic of the Congo|2020-05-24	Africa|hCoV-19/South Africa/KRISP-0287/2020|EPI ISL 487278|B.1.1.84|South Africa|2020-06-26	0.0002447688	Africa
Africa|hCoV-19/DRC/11143/2020|EPI ISL 527556|B.1|Democratic Republic of the Congo|2020-05-24	Africa|hCoV-19/South Africa/KRISP-0287/2020|EPI ISL 487278|B.1.1.84|South Africa|2020-06-26	0.0004815755	Africa
Africa|hCoV-19/DRC/11145/2020|EPI ISL 527501|B.1.214|Democratic Republic of the Congo|2020-05-24	Africa|hCoV-19/South Africa/KRISP-0287/2020|EPI ISL 487278|B.1.1.84|South Africa|2020-06-26	0.0004500332	Africa
Africa|hCoV-19/DRC/11148/2020|EPI ISL 527525|B.1.178|Democratic Republic of the Congo|2020-05-24	Africa|hCoV-19/South Africa/KRISP-0287/2020|EPI ISL 487278|B.1.1.84|South Africa|2020-06-26	0.0004556108	Africa
Africa|hCoV-19/DRC/11157/2020|EPI ISL 527530|B.1|Democratic Republic of the Congo|2020-05-25	Africa|hCoV-19/South Africa/KRISP-0287/2020|EPI ISL 487278|B.1.1.84|South Africa|2020-06-26	0.0004180777	Africa
Africa|hCoV-19/DRC/11187/2020|EPI ISL 527523|B.1.1.275|Democratic Republic of the Congo|2020-05-23	Africa|hCoV-19/South Africa/KRISP-0287/2020|EPI ISL 487278|B.1.1.84|South Africa|2020-06-26	0.0002440436	Africa
Africa|hCoV-19/DRC/11191/2020|EPI ISL 527506|B.1.1.275|Democratic Republic of the Congo|2020-05-23	Africa|hCoV-19/South Africa/KRISP-0287/2020|EPI ISL 487278|B.1.1.84|South Africa|2020-06-26	0.0001385897	Africa
Africa|hCoV-19/DRC/11252/2020|EPI ISL 527557|B.1.1.275|Democratic Republic of the Congo|2020-05-21	Africa|hCoV-19/South Africa/KRISP-0287/2020|EPI ISL 487278|B.1.1.84|South Africa|2020-06-26	0.0003093727	Africa
Africa|hCoV-19/DRC/11260/2020|EPI ISL 527558|B.1.1.275|Democratic Republic of the Congo|2020-05-23	Africa|hCoV-19/South Africa/KRISP-0287/2020|EPI ISL 487278|B.1.1.84|South Africa|2020-06-26	0.0001719305	Africa
Africa|hCoV-19/DRC/1131/2020|EPI ISL 429255|B.1.5|Democratic Republic of the Congo|2020-04-05	Africa|hCoV-19/South Africa/KRISP-0287/2020|EPI ISL 487278|B.1.1.84|South Africa|2020-06-26	0.0002393793	Africa
Africa|hCoV-19/DRC/11310/2020|EPI ISL 527529|B.1.149|Democratic Republic of the Congo|2020-05-25	Africa|hCoV-19/South Africa/KRISP-0287/2020|EPI ISL 487278|B.1.1.84|South Africa|2020-06-26	0.0003496879	Africa
Africa|hCoV-19/DRC/11318/2020|EPI ISL 527559|B.1.149|Democratic Republic of the Congo|2020-05-25	Africa|hCoV-19/South Africa/KRISP-0287/2020|EPI ISL 487278|B.1.1.84|South Africa|2020-06-26	0.0003420229	Africa
Africa|hCoV-19/DRC/11326/2020|EPI ISL 527508|B.1|Democratic Republic of the Congo|2020-05-25	Africa|hCoV-19/South Africa/KRISP-0287/2020|EPI ISL 487278|B.1.1.84|South Africa|2020-06-26	0.0003473720	Africa
Africa|hCoV-19/DRC/11334/2020|EPI ISL 527504|B.1.178|Democratic Republic of the Congo|2020-05-25	Africa|hCoV-19/South Africa/KRISP-0287/2020|EPI ISL 487278|B.1.1.84|South Africa|2020-06-26	0.0003468732	Africa
Africa|hCoV-19/DRC/11337/2020|EPI ISL 527510|B.1.84|Democratic Republic of the Congo|2020-05-25	Africa|hCoV-19/South Africa/KRISP-0287/2020|EPI ISL 487278|B.1.1.84|South Africa|2020-06-26	0.0004174539	Africa
Africa|hCoV-19/DRC/11341/2020|EPI ISL 527509|B.1.1.275|Democratic Republic of the Congo|2020-05-25	Africa|hCoV-19/South Africa/KRISP-0287/2020|EPI ISL 487278|B.1.1.84|South Africa|2020-06-26	0.0002432575	Africa
Africa|hCoV-19/DRC/11348/2020|EPI ISL 527560|B.1.149|Democratic Republic of the Congo|2020-05-25	Africa|hCoV-19/South Africa/KRISP-0287/2020|EPI ISL 487278|B.1.1.84|South Africa|2020-06-26	0.0003423274	Africa
Africa|hCoV-19/DRC/11369/2020|EPI ISL 527537|B.1.214|Democratic Republic of the Congo|2020-05-25	Africa|hCoV-19/South Africa/KRISP-0287/2020|EPI ISL 487278|B.1.1.84|South Africa|2020-06-26	0.0003881565	Africa
Africa|hCoV-19/DRC/11376/2020|EPI ISL 527513|B.1.214|Democratic Republic of the Congo|2020-05-25	Africa|hCoV-19/South Africa/KRISP-0287/2020|EPI ISL 487278|B.1.1.84|South Africa|2020-06-26	0.0004178315	Africa
Africa|hCoV-19/DRC/11411/2020|EPI ISL 527561|B.1.5|Democratic Republic of the Congo|2020-05-25	Africa|hCoV-19/South Africa/KRISP-0287/2020|EPI ISL 487278|B.1.1.84|South Africa|2020-06-26	0.0003093908	Africa
Africa|hCoV-19/DRC/11450/2020|EPI ISL 527516|B.1.5|Democratic Republic of the Congo|2020-05-25	Africa|hCoV-19/South Africa/KRISP-0287/2020|EPI ISL 487278|B.1.1.84|South Africa|2020-06-26	0.0002472491	Africa
Africa|hCoV-19/DRC/11458/2020|EPI ISL 527497|B.1.5|Democratic Republic of the Congo|2020-05-25	Africa|hCoV-19/South Africa/KRISP-0287/2020|EPI ISL 487278|B.1.1.84|South Africa|2020-06-26	0.0003819743	Africa
Africa|hCoV-19/DRC/11460/2020|EPI ISL 527562|B.1.214|Democratic Republic of the Congo|2020-05-25	Africa|hCoV-19/South Africa/KRISP-0287/2020|EPI ISL 487278|B.1.1.84|South Africa|2020-06-26	0.0005214977	Africa
Africa|hCoV-19/DRC/11472/2020|EPI ISL 527502|B.1.214|Democratic Republic of the Congo|2020-05-25	Africa|hCoV-19/South Africa/KRISP-0287/2020|EPI ISL 487278|B.1.1.84|South Africa|2020-06-26	0.0004495457	Africa
Africa|hCoV-19/DRC/11477/2020|EPI ISL 527563|B.1.84|Democratic Republic of the Congo|2020-05-25	Africa|hCoV-19/South Africa/KRISP-0287/2020|EPI ISL 487278|B.1.1.84|South Africa|2020-06-26	0.0002747413	Africa
Africa|hCoV-19/DRC/11486/2020|EPI ISL 527564|B.1.214|Democratic Republic of the Congo|2020-05-25	Africa|hCoV-19/South Africa/KRISP-0287/2020|EPI ISL 487278|B.1.1.84|South Africa|2020-06-26	0.0004471609	Africa
Africa|hCoV-19/DRC/11487/2020|EPI ISL 527505|B.1|Democratic Republic of the Congo|2020-05-25	Africa|hCoV-19/South Africa/KRISP-0287/2020|EPI ISL 487278|B.1.1.84|South Africa|2020-06-26	0.0003823200	Africa
Africa|hCoV-19/DRC/11507/2020|EPI ISL 527512|B.1|Democratic Republic of the Congo|2020-05-25	Africa|hCoV-19/South Africa/KRISP-0287/2020|EPI ISL 487278|B.1.1.84|South Africa|2020-06-26	0.0004169110	Africa
Africa|hCoV-19/DRC/1151/2020|EPI ISL 447596|B.38|Democratic Republic of the Congo|2020-04-05	Africa|hCoV-19/South Africa/KRISP-0287/2020|EPI ISL 487278|B.1.1.84|South Africa|2020-06-26	0.0005827326	Africa
Africa|hCoV-19/DRC/11511/2020|EPI ISL 527511|B.1.214|Democratic Republic of the Congo|2020-05-25	Africa|hCoV-19/South Africa/KRISP-0287/2020|EPI ISL 487278|B.1.1.84|South Africa|2020-06-26	0.0004521772	Africa
Africa|hCoV-19/DRC/11572/2020|EPI ISL 527565|B.1.214|Democratic Republic of the Congo|2020-05-25	Africa|hCoV-19/South Africa/KRISP-0287/2020|EPI ISL 487278|B.1.1.84|South Africa|2020-06-26	0.0003435350	Africa
Africa|hCoV-19/DRC/11576/2020|EPI ISL 527517|B.1|Democratic Republic of the Congo|2020-05-25	Africa|hCoV-19/South Africa/KRISP-0287/2020|EPI ISL 487278|B.1.1.84|South Africa|2020-06-26	0.0003498382	Africa
Africa|hCoV-19/DRC/11583/2020|EPI ISL 527542|B.1|Democratic Republic of the Congo|2020-05-25	Africa|hCoV-19/South Africa/KRISP-0287/2020|EPI ISL 487278|B.1.1.84|South Africa|2020-06-26	0.0003894249	Africa
Africa|hCoV-19/DRC/11616/2020|EPI ISL 527519|B.1|Democratic Republic of the Congo|2020-05-25	Africa|hCoV-19/South Africa/KRISP-0287/2020|EPI ISL 487278|B.1.1.84|South Africa|2020-06-26	0.0003137758	Africa
Africa|hCoV-19/DRC/11623/2020|EPI ISL 527566|B.1.5|Democratic Republic of the Congo|2020-05-25	Africa|hCoV-19/South Africa/KRISP-0287/2020|EPI ISL 487278|B.1.1.84|South Africa|2020-06-26	0.0003440450	Africa
Africa|hCoV-19/DRC/11624/2020|EPI ISL 527567|B.1.149|Democratic Republic of the Congo|2020-05-25	Africa|hCoV-19/South Africa/KRISP-0287/2020|EPI ISL 487278|B.1.1.84|South Africa|2020-06-26	0.0003438776	Africa
Africa|hCoV-19/DRC/11631/2020|EPI ISL 527568|B.1.149|Democratic Republic of the Congo|2020-05-25	Africa|hCoV-19/South Africa/KRISP-0287/2020|EPI ISL 487278|B.1.1.84|South Africa|2020-06-26	0.0003442327	Africa
Africa|hCoV-19/DRC/11632/2020|EPI ISL 527493|B.1|Democratic Republic of the Congo|2020-05-25	Africa|hCoV-19/South Africa/KRISP-0287/2020|EPI ISL 487278|B.1.1.84|South Africa|2020-06-26	0.0003789846	Africa
Africa|hCoV-19/DRC/11635/2020|EPI ISL 527540|B.1.214|Democratic Republic of the Congo|2020-05-25	Africa|hCoV-19/South Africa/KRISP-0287/2020|EPI ISL 487278|B.1.1.84|South Africa|2020-06-26	0.0003873287	Africa
Africa|hCoV-19/DRC/11640/2020|EPI ISL 527535|B.1.178|Democratic Republic of the Congo|2020-05-25	Africa|hCoV-19/South Africa/KRISP-0287/2020|EPI ISL 487278|B.1.1.84|South Africa|2020-06-26	0.0004538801	Africa
Africa|hCoV-19/DRC/11643/2020|EPI ISL 527520|B.1.5|Democratic Republic of the Congo|2020-05-25	Africa|hCoV-19/South Africa/KRISP-0287/2020|EPI ISL 487278|B.1.1.84|South Africa|2020-06-26	0.0003475977	Africa
Africa|hCoV-19/DRC/11648/2020|EPI ISL 527569|B.1.6|Democratic Republic of the Congo|2020-05-25	Africa|hCoV-19/South Africa/KRISP-0287/2020|EPI ISL 487278|B.1.1.84|South Africa|2020-06-26	0.0003768221	Africa
Africa|hCoV-19/DRC/11652/2020|EPI ISL 527570|B.1.149|Democratic Republic of the Congo|2020-05-25	Africa|hCoV-19/South Africa/KRISP-0287/2020|EPI ISL 487278|B.1.1.84|South Africa|2020-06-26	0.0003437818	Africa
Africa|hCoV-19/DRC/11653/2020|EPI ISL 527533|B.1.84|Democratic Republic of the Congo|2020-05-25	Africa|hCoV-19/South Africa/KRISP-0287/2020|EPI ISL 487278|B.1.1.84|South Africa|2020-06-26	0.0003149990	Africa
Africa|hCoV-19/DRC/11676/2020|EPI ISL 527531|B.1|Democratic Republic of the Congo|2020-05-26	Africa|hCoV-19/South Africa/KRISP-0287/2020|EPI ISL 487278|B.1.1.84|South Africa|2020-06-26	0.0005271897	Africa
Africa|hCoV-19/DRC/11677/2020|EPI ISL 527515|B.1.214|Democratic Republic of the Congo|2020-05-26	Africa|hCoV-19/South Africa/KRISP-0287/2020|EPI ISL 487278|B.1.1.84|South Africa|2020-06-26	0.0003494764	Africa
Africa|hCoV-19/DRC/11732/2020|EPI ISL 527536|B.1.214|Democratic Republic of the Congo|2020-05-26	Africa|hCoV-19/South Africa/KRISP-0287/2020|EPI ISL 487278|B.1.1.84|South Africa|2020-06-26	0.0002097733	Africa
Africa|hCoV-19/DRC/11733/2020|EPI ISL 527571|B.1.149|Democratic Republic of the Congo|2020-05-26	Africa|hCoV-19/South Africa/KRISP-0287/2020|EPI ISL 487278|B.1.1.84|South Africa|2020-06-26	0.0003420033	Africa
Africa|hCoV-19/DRC/11806/2020|EPI ISL 527572|B.1.214|Democratic Republic of the Congo|2020-05-26	Africa|hCoV-19/South Africa/KRISP-0287/2020|EPI ISL 487278|B.1.1.84|South Africa|2020-06-26	0.0004469456	Africa
Africa|hCoV-19/DRC/1234/2020|EPI ISL 429258|B.1.5|Democratic Republic of the Congo|2020-04-06	Africa|hCoV-19/South Africa/KRISP-0287/2020|EPI ISL 487278|B.1.1.84|South Africa|2020-06-26	0.0002499060	Africa
Africa|hCoV-19/DRC/1249/2020|EPI ISL 429259|B.1.5|Democratic Republic of the Congo|2020-04-06	Africa|hCoV-19/South Africa/KRISP-0287/2020|EPI ISL 487278|B.1.1.84|South Africa|2020-06-26	0.0002404315	Africa
Africa|hCoV-19/DRC/1319/2020|EPI ISL 431011|B.1.128|Democratic Republic of the Congo|2020-04-07	Africa|hCoV-19/South Africa/KRISP-0287/2020|EPI ISL 487278|B.1.1.84|South Africa|2020-06-26	0.0003431143	Africa
Africa|hCoV-19/DRC/1324/2020|EPI ISL 435033|B.1.128|Democratic Republic of the Congo|2020-04-07	Africa|hCoV-19/South Africa/KRISP-0287/2020|EPI ISL 487278|B.1.1.84|South Africa|2020-06-26	0.0003407763	Africa
Africa|hCoV-19/DRC/1326/2020|EPI ISL 435116|B.1|Democratic Republic of the Congo|2020-04-07	Africa|hCoV-19/South Africa/KRISP-0287/2020|EPI ISL 487278|B.1.1.84|South Africa|2020-06-26	0.0003142763	Africa
Africa|hCoV-19/DRC/1375/2020|EPI ISL 435117|B.1.1.1|Democratic Republic of the Congo|2020-04-07	Africa|hCoV-19/South Africa/KRISP-0287/2020|EPI ISL 487278|B.1.1.84|South Africa|2020-06-26	0.0002784343	Africa
Africa|hCoV-19/DRC/1376/2020|EPI ISL 431012|B.1.1.1|Democratic Republic of the Congo|2020-04-07	Africa|hCoV-19/South Africa/KRISP-0287/2020|EPI ISL 487278|B.1.1.84|South Africa|2020-06-26	0.0002415264	Africa
Africa|hCoV-19/DRC/1377/2020|EPI ISL 434678|B.1.1.1|Democratic Republic of the Congo|2020-04-07	Africa|hCoV-19/South Africa/KRISP-0287/2020|EPI ISL 487278|B.1.1.84|South Africa|2020-06-26	0.0002052743	Africa
Africa|hCoV-19/DRC/1378/2020|EPI ISL 435118|B.1.1.1|Democratic Republic of the Congo|2020-04-07	Africa|hCoV-19/South Africa/KRISP-0287/2020|EPI ISL 487278|B.1.1.84|South Africa|2020-06-26	0.0002407905	Africa
Africa|hCoV-19/DRC/1382/2020|EPI ISL 435113|B.1.1.1|Democratic Republic of the Congo|2020-04-07	Africa|hCoV-19/South Africa/KRISP-0287/2020|EPI ISL 487278|B.1.1.84|South Africa|2020-06-26	0.0002436615	Africa
Africa|hCoV-19/DRC/1397/2020|EPI ISL 434679|B.1.1.1|Democratic Republic of the Congo|2020-04-07	Africa|hCoV-19/South Africa/KRISP-0287/2020|EPI ISL 487278|B.1.1.84|South Africa|2020-06-26	0.0002410192	Africa
Africa|hCoV-19/DRC/1398/2020|EPI ISL 435114|B.1.1.1|Democratic Republic of the Congo|2020-04-07	Africa|hCoV-19/South Africa/KRISP-0287/2020|EPI ISL 487278|B.1.1.84|South Africa|2020-06-26	0.0002040042	Africa
Africa|hCoV-19/DRC/1422/2020|EPI ISL 434680|B.1.149|Democratic Republic of the Congo|2020-04-08	Africa|hCoV-19/South Africa/KRISP-0287/2020|EPI ISL 487278|B.1.1.84|South Africa|2020-06-26	0.0003472344	Africa
Africa|hCoV-19/DRC/1423/2020|EPI ISL 434710|B.1.149|Democratic Republic of the Congo|2020-04-08	Africa|hCoV-19/South Africa/KRISP-0287/2020|EPI ISL 487278|B.1.1.84|South Africa|2020-06-26	0.0003059999	Africa
Africa|hCoV-19/DRC/1486/2020|EPI ISL 434711|B.1|Democratic Republic of the Congo|2020-04-08	Africa|hCoV-19/South Africa/KRISP-0287/2020|EPI ISL 487278|B.1.1.84|South Africa|2020-06-26	0.0002798004	Africa
Africa|hCoV-19/DRC/1516/2020|EPI ISL 435032|B.1.5|Democratic Republic of the Congo|2020-04-09	Africa|hCoV-19/South Africa/KRISP-0287/2020|EPI ISL 487278|B.1.1.84|South Africa|2020-06-26	0.0002373022	Africa
Africa|hCoV-19/DRC/1565/2020|EPI ISL 434681|B.1|Democratic Republic of the Congo|2020-04-09	Africa|hCoV-19/South Africa/KRISP-0287/2020|EPI ISL 487278|B.1.1.84|South Africa|2020-06-26	0.0002767835	Africa
Africa|hCoV-19/DRC/158/2020|EPI ISL 417950|B.40|Democratic Republic of the Congo|2020-03-20	Africa|hCoV-19/South Africa/KRISP-0287/2020|EPI ISL 487278|B.1.1.84|South Africa|2020-06-26	0.0005765262	Africa
Africa|hCoV-19/DRC/1715/2020|EPI ISL 435156|B.1.84|Democratic Republic of the Congo|2020-04-10	Africa|hCoV-19/South Africa/KRISP-0287/2020|EPI ISL 487278|B.1.1.84|South Africa|2020-06-26	0.0003083882	Africa
Africa|hCoV-19/DRC/1767/2020|EPI ISL 435157|B.1.5|Democratic Republic of the Congo|2020-04-10	Africa|hCoV-19/South Africa/KRISP-0287/2020|EPI ISL 487278|B.1.1.84|South Africa|2020-06-26	0.0002456506	Africa
Africa|hCoV-19/DRC/1779/2020|EPI ISL 435158|C.14|Democratic Republic of the Congo|2020-04-10	Africa|hCoV-19/South Africa/KRISP-0287/2020|EPI ISL 487278|B.1.1.84|South Africa|2020-06-26	0.0003137536	Africa
Africa|hCoV-19/DRC/191/2020|EPI ISL 417955|B.1.128|Democratic Republic of the Congo|2020-03-21	Africa|hCoV-19/South Africa/KRISP-0287/2020|EPI ISL 487278|B.1.1.84|South Africa|2020-06-26	0.0003395431	Africa
Africa|hCoV-19/DRC/1952/2020|EPI ISL 435159|B.1.5|Democratic Republic of the Congo|2020-04-11	Africa|hCoV-19/South Africa/KRISP-0287/2020|EPI ISL 487278|B.1.1.84|South Africa|2020-06-26	0.0002427573	Africa
Africa|hCoV-19/DRC/1982/2020|EPI ISL 435160|B.1|Democratic Republic of the Congo|2020-04-12	Africa|hCoV-19/South Africa/KRISP-0287/2020|EPI ISL 487278|B.1.1.84|South Africa|2020-06-26	0.0002766275	Africa
Africa|hCoV-19/DRC/2047/2020|EPI ISL 435161|B.1.1.1|Democratic Republic of the Congo|2020-04-12	Africa|hCoV-19/South Africa/KRISP-0287/2020|EPI ISL 487278|B.1.1.84|South Africa|2020-06-26	0.0002073452	Africa
Africa|hCoV-19/DRC/2063/2020|EPI ISL 435162|B.1|Democratic Republic of the Congo|2020-04-12	Africa|hCoV-19/South Africa/KRISP-0287/2020|EPI ISL 487278|B.1.1.84|South Africa|2020-06-26	0.0002419746	Africa
Africa|hCoV-19/DRC/2120/2020|EPI ISL 435163|B.1.149|Democratic Republic of the Congo|2020-04-12	Africa|hCoV-19/South Africa/KRISP-0287/2020|EPI ISL 487278|B.1.1.84|South Africa|2020-06-26	0.0003082002	Africa
Africa|hCoV-19/DRC/2121/2020|EPI ISL 435164|B.1.149|Democratic Republic of the Congo|2020-04-12	Africa|hCoV-19/South Africa/KRISP-0287/2020|EPI ISL 487278|B.1.1.84|South Africa|2020-06-26	0.0003106142	Africa
Africa|hCoV-19/DRC/2122/2020|EPI ISL 435165|B.1.149|Democratic Republic of the Congo|2020-04-13	Africa|hCoV-19/South Africa/KRISP-0287/2020|EPI ISL 487278|B.1.1.84|South Africa|2020-06-26	0.0003862258	Africa
Africa|hCoV-19/DRC/2125/2020|EPI ISL 435166|B.1.149|Democratic Republic of the Congo|2020-04-13	Africa|hCoV-19/South Africa/KRISP-0287/2020|EPI ISL 487278|B.1.1.84|South Africa|2020-06-26	0.0003139726	Africa
Africa|hCoV-19/DRC/2128/2020|EPI ISL 435167|B.1|Democratic Republic of the Congo|2020-04-13	Africa|hCoV-19/South Africa/KRISP-0287/2020|EPI ISL 487278|B.1.1.84|South Africa|2020-06-26	0.0002471072	Africa
Africa|hCoV-19/DRC/2133/2020|EPI ISL 435168|B.1.128|Democratic Republic of the Congo|2020-04-13	Africa|hCoV-19/South Africa/KRISP-0287/2020|EPI ISL 487278|B.1.1.84|South Africa|2020-06-26	0.0003501863	Africa
Africa|hCoV-19/DRC/214/2020|EPI ISL 420030|B.1.6|Democratic Republic of the Congo|2020-03-21	Africa|hCoV-19/South Africa/KRISP-0287/2020|EPI ISL 487278|B.1.1.84|South Africa|2020-06-26	0.0002381635	Africa
Africa|hCoV-19/DRC/215/2020|EPI ISL 420031|B.1.1.1|Democratic Republic of the Congo|2020-03-21	Africa|hCoV-19/South Africa/KRISP-0287/2020|EPI ISL 487278|B.1.1.84|South Africa|2020-06-26	0.0002420559	Africa
Africa|hCoV-19/DRC/2169/2020|EPI ISL 436194|B.1.5|Democratic Republic of the Congo|2020-04-13	Africa|hCoV-19/South Africa/KRISP-0287/2020|EPI ISL 487278|B.1.1.84|South Africa|2020-06-26	0.0002802089	Africa
Africa|hCoV-19/DRC/2299/2020|EPI ISL 436412|B.1.5|Democratic Republic of the Congo|2020-04-14	Africa|hCoV-19/South Africa/KRISP-0287/2020|EPI ISL 487278|B.1.1.84|South Africa|2020-06-26	0.0003078069	Africa
Africa|hCoV-19/DRC/236/2020|EPI ISL 420032|B.1.128|Democratic Republic of the Congo|2020-03-22	Africa|hCoV-19/South Africa/KRISP-0287/2020|EPI ISL 487278|B.1.1.84|South Africa|2020-06-26	0.0003399621	Africa
Africa|hCoV-19/DRC/2363/2020|EPI ISL 437194|B.1.84|Democratic Republic of the Congo|2020-04-14	Africa|hCoV-19/South Africa/KRISP-0287/2020|EPI ISL 487278|B.1.1.84|South Africa|2020-06-26	0.0002735765	Africa
Africa|hCoV-19/DRC/2384/2020|EPI ISL 437196|B.1.149|Democratic Republic of the Congo|2020-04-14	Africa|hCoV-19/South Africa/KRISP-0287/2020|EPI ISL 487278|B.1.1.84|South Africa|2020-06-26	0.0003110973	Africa
Africa|hCoV-19/DRC/241/2020|EPI ISL 420033|B.1.1.75|Democratic Republic of the Congo|2020-03-22	Africa|hCoV-19/South Africa/KRISP-0287/2020|EPI ISL 487278|B.1.1.84|South Africa|2020-06-26	0.0001699573	Africa
Africa|hCoV-19/DRC/243/2020|EPI ISL 420034|B.1|Democratic Republic of the Congo|2020-03-22	Africa|hCoV-19/South Africa/KRISP-0287/2020|EPI ISL 487278|B.1.1.84|South Africa|2020-06-26	0.0002781013	Africa
Africa|hCoV-19/DRC/248/2020|EPI ISL 420035|B.1.5|Democratic Republic of the Congo|2020-03-22	Africa|hCoV-19/South Africa/KRISP-0287/2020|EPI ISL 487278|B.1.1.84|South Africa|2020-06-26	0.0002039556	Africa
Africa|hCoV-19/DRC/2496/2020|EPI ISL 437337|B.1.149|Democratic Republic of the Congo|2020-04-15	Africa|hCoV-19/South Africa/KRISP-0287/2020|EPI ISL 487278|B.1.1.84|South Africa|2020-06-26	0.0003390388	Africa
Africa|hCoV-19/DRC/2529/2020|EPI ISL 437338|B.1.178|Democratic Republic of the Congo|2020-04-15	Africa|hCoV-19/South Africa/KRISP-0287/2020|EPI ISL 487278|B.1.1.84|South Africa|2020-06-26	0.0003051287	Africa
Africa|hCoV-19/DRC/253/2020|EPI ISL 420838|B.1.5|Democratic Republic of the Congo|2020-03-22	Africa|hCoV-19/South Africa/KRISP-0287/2020|EPI ISL 487278|B.1.1.84|South Africa|2020-06-26	0.0002047071	Africa
Africa|hCoV-19/DRC/2536/2020|EPI ISL 437339|B.1|Democratic Republic of the Congo|2020-04-15	Africa|hCoV-19/South Africa/KRISP-0287/2020|EPI ISL 487278|B.1.1.84|South Africa|2020-06-26	0.0003051288	Africa
Africa|hCoV-19/DRC/254/2020|EPI ISL 420839|B.1|Democratic Republic of the Congo|2020-03-22	Africa|hCoV-19/South Africa/KRISP-0287/2020|EPI ISL 487278|B.1.1.84|South Africa|2020-06-26	0.0002750235	Africa
Africa|hCoV-19/DRC/2563/2020|EPI ISL 437340|B.1.9|Democratic Republic of the Congo|2020-04-15	Africa|hCoV-19/South Africa/KRISP-0287/2020|EPI ISL 487278|B.1.1.84|South Africa|2020-06-26	0.0005086099	Africa
Africa|hCoV-19/DRC/2580/2020|EPI ISL 437341|B.1.5|Democratic Republic of the Congo|2020-04-15	Africa|hCoV-19/South Africa/KRISP-0287/2020|EPI ISL 487278|B.1.1.84|South Africa|2020-06-26	0.0002386588	Africa
Africa|hCoV-19/DRC/2644/2020|EPI ISL 437342|B.1.84|Democratic Republic of the Congo|2020-04-15	Africa|hCoV-19/South Africa/KRISP-0287/2020|EPI ISL 487278|B.1.1.84|South Africa|2020-06-26	0.0003440903	Africa
Africa|hCoV-19/DRC/2670/2020|EPI ISL 437343|B.1.9|Democratic Republic of the Congo|2020-04-15	Africa|hCoV-19/South Africa/KRISP-0287/2020|EPI ISL 487278|B.1.1.84|South Africa|2020-06-26	0.0005425645	Africa
Africa|hCoV-19/DRC/2727/2020|EPI ISL 437344|B.1|Democratic Republic of the Congo|2020-04-16	Africa|hCoV-19/South Africa/KRISP-0287/2020|EPI ISL 487278|B.1.1.84|South Africa|2020-06-26	0.0002416240	Africa
Africa|hCoV-19/DRC/2728/2020|EPI ISL 437345|B.1.84|Democratic Republic of the Congo|2020-04-16	Africa|hCoV-19/South Africa/KRISP-0287/2020|EPI ISL 487278|B.1.1.84|South Africa|2020-06-26	0.0003108652	Africa
Africa|hCoV-19/DRC/2813/2020|EPI ISL 437346|C.14|Democratic Republic of the Congo|2020-04-16	Africa|hCoV-19/South Africa/KRISP-0287/2020|EPI ISL 487278|B.1.1.84|South Africa|2020-06-26	0.0003392113	Africa
Africa|hCoV-19/DRC/2819/2020|EPI ISL 437347|B.1|Democratic Republic of the Congo|2020-04-16	Africa|hCoV-19/South Africa/KRISP-0287/2020|EPI ISL 487278|B.1.1.84|South Africa|2020-06-26	0.0003451305	Africa
Africa|hCoV-19/DRC/2827/2020|EPI ISL 437348|B.1|Democratic Republic of the Congo|2020-04-16	Africa|hCoV-19/South Africa/KRISP-0287/2020|EPI ISL 487278|B.1.1.84|South Africa|2020-06-26	0.0002372918	Africa
Africa|hCoV-19/DRC/2855/2020|EPI ISL 437350|B.1|Democratic Republic of the Congo|2020-04-16	Africa|hCoV-19/South Africa/KRISP-0287/2020|EPI ISL 487278|B.1.1.84|South Africa|2020-06-26	0.0002712200	Africa
Africa|hCoV-19/DRC/2864/2020|EPI ISL 437351|B.1|Democratic Republic of the Congo|2020-04-16	Africa|hCoV-19/South Africa/KRISP-0287/2020|EPI ISL 487278|B.1.1.84|South Africa|2020-06-26	0.0002717977	Africa
Africa|hCoV-19/DRC/2904/2020|EPI ISL 437352|B.1|Democratic Republic of the Congo|2020-04-17	Africa|hCoV-19/South Africa/KRISP-0287/2020|EPI ISL 487278|B.1.1.84|South Africa|2020-06-26	0.0002712200	Africa
Africa|hCoV-19/DRC/2938/2020|EPI ISL 437353|B.1.275|Democratic Republic of the Congo|2020-04-17	Africa|hCoV-19/South Africa/KRISP-0287/2020|EPI ISL 487278|B.1.1.84|South Africa|2020-06-26	0.0004527126	Africa
Africa|hCoV-19/DRC/2939/2020|EPI ISL 437354|B.1|Democratic Republic of the Congo|2020-04-17	Africa|hCoV-19/South Africa/KRISP-0287/2020|EPI ISL 487278|B.1.1.84|South Africa|2020-06-26	0.0003737244	Africa
Africa|hCoV-19/DRC/2942/2020|EPI ISL 437355|B.1|Democratic Republic of the Congo|2020-04-17	Africa|hCoV-19/South Africa/KRISP-0287/2020|EPI ISL 487278|B.1.1.84|South Africa|2020-06-26	0.0003808947	Africa
Africa|hCoV-19/DRC/299/2020|EPI ISL 420840|B.4|Democratic Republic of the Congo|2020-03-20	Africa|hCoV-19/South Africa/KRISP-0287/2020|EPI ISL 487278|B.1.1.84|South Africa|2020-06-26	0.0007247389	Africa
Africa|hCoV-19/DRC/300/2020|EPI ISL 420841|A|Democratic Republic of the Congo|2020-03-22	Africa|hCoV-19/South Africa/KRISP-0287/2020|EPI ISL 487278|B.1.1.84|South Africa|2020-06-26	0.0005128158	Africa
Africa|hCoV-19/DRC/3041/2020|EPI ISL 437356|B.1|Democratic Republic of the Congo|2020-04-18	Africa|hCoV-19/South Africa/KRISP-0287/2020|EPI ISL 487278|B.1.1.84|South Africa|2020-06-26	0.0003404549	Africa
Africa|hCoV-19/DRC/307/2020|EPI ISL 420842|B.1.9|Democratic Republic of the Congo|2020-03	Africa|hCoV-19/South Africa/KRISP-0287/2020|EPI ISL 487278|B.1.1.84|South Africa|2020-06-26	0.0003494144	Africa
Africa|hCoV-19/DRC/3070/2020|EPI ISL 437357|B.1.214|Democratic Republic of the Congo|2020-04-18	Africa|hCoV-19/South Africa/KRISP-0287/2020|EPI ISL 487278|B.1.1.84|South Africa|2020-06-26	0.0003750200	Africa
Africa|hCoV-19/DRC/3089/2020|EPI ISL 437358|B.1.84|Democratic Republic of the Congo|2020-04-19	Africa|hCoV-19/South Africa/KRISP-0287/2020|EPI ISL 487278|B.1.1.84|South Africa|2020-06-26	0.0003055130	Africa
Africa|hCoV-19/DRC/3440/2020|EPI ISL 447597|B.1.84|Democratic Republic of the Congo|2020-04-22	Africa|hCoV-19/South Africa/KRISP-0287/2020|EPI ISL 487278|B.1.1.84|South Africa|2020-06-26	0.0003089842	Africa
Africa|hCoV-19/DRC/3451/2020|EPI ISL 447598|B.1.178|Democratic Republic of the Congo|2020-04-22	Africa|hCoV-19/South Africa/KRISP-0287/2020|EPI ISL 487278|B.1.1.84|South Africa|2020-06-26	0.0003436011	Africa
Africa|hCoV-19/DRC/3453/2020|EPI ISL 447599|B.1.84|Democratic Republic of the Congo|2020-04-22	Africa|hCoV-19/South Africa/KRISP-0287/2020|EPI ISL 487278|B.1.1.84|South Africa|2020-06-26	0.0003091752	Africa
Africa|hCoV-19/DRC/3481/2020|EPI ISL 447600|B.1|Democratic Republic of the Congo|2020-04-22	Africa|hCoV-19/South Africa/KRISP-0287/2020|EPI ISL 487278|B.1.1.84|South Africa|2020-06-26	0.0002450292	Africa
Africa|hCoV-19/DRC/3482/2020|EPI ISL 447601|B.1|Democratic Republic of the Congo|2020-04-22	Africa|hCoV-19/South Africa/KRISP-0287/2020|EPI ISL 487278|B.1.1.84|South Africa|2020-06-26	0.0002771420	Africa
Africa|hCoV-19/DRC/3483/2020|EPI ISL 447602|B.1|Democratic Republic of the Congo|2020-04-22	Africa|hCoV-19/South Africa/KRISP-0287/2020|EPI ISL 487278|B.1.1.84|South Africa|2020-06-26	0.0002446439	Africa
Africa|hCoV-19/DRC/3490/2020|EPI ISL 447603|B.1|Democratic Republic of the Congo|2020-04-22	Africa|hCoV-19/South Africa/KRISP-0287/2020|EPI ISL 487278|B.1.1.84|South Africa|2020-06-26	0.0002752108	Africa
Africa|hCoV-19/DRC/3504/2020|EPI ISL 447604|B.1.149|Democratic Republic of the Congo|2020-04-23	Africa|hCoV-19/South Africa/KRISP-0287/2020|EPI ISL 487278|B.1.1.84|South Africa|2020-06-26	0.0003147444	Africa
Africa|hCoV-19/DRC/352/2020|EPI ISL 420850|B.1.5|Democratic Republic of the Congo|2020-03	Africa|hCoV-19/South Africa/KRISP-0287/2020|EPI ISL 487278|B.1.1.84|South Africa|2020-06-26	0.0002749195	Africa
Africa|hCoV-19/DRC/353/2020|EPI ISL 420843|B.1.5|Democratic Republic of the Congo|2020-03	Africa|hCoV-19/South Africa/KRISP-0287/2020|EPI ISL 487278|B.1.1.84|South Africa|2020-06-26	0.0002061911	Africa
Africa|hCoV-19/DRC/355/2020|EPI ISL 420844|B.1|Democratic Republic of the Congo|2020-03	Africa|hCoV-19/South Africa/KRISP-0287/2020|EPI ISL 487278|B.1.1.84|South Africa|2020-06-26	0.0002381393	Africa
Africa|hCoV-19/DRC/3552/2020|EPI ISL 447605|B.1.84|Democratic Republic of the Congo|2020-04-23	Africa|hCoV-19/South Africa/KRISP-0287/2020|EPI ISL 487278|B.1.1.84|South Africa|2020-06-26	0.0003129120	Africa
Africa|hCoV-19/DRC/3595/2020|EPI ISL 447606|B.1.5|Democratic Republic of the Congo|2020-04-23	Africa|hCoV-19/South Africa/KRISP-0287/2020|EPI ISL 487278|B.1.1.84|South Africa|2020-06-26	0.0002741162	Africa
Africa|hCoV-19/DRC/3632/2020|EPI ISL 447607|B.1.5|Democratic Republic of the Congo|2020-04-23	Africa|hCoV-19/South Africa/KRISP-0287/2020|EPI ISL 487278|B.1.1.84|South Africa|2020-06-26	0.0002749896	Africa
Africa|hCoV-19/DRC/3633/2020|EPI ISL 447230|B.1.5|Democratic Republic of the Congo|2020-04-23	Africa|hCoV-19/South Africa/KRISP-0287/2020|EPI ISL 487278|B.1.1.84|South Africa|2020-06-26	0.0002776325	Africa
Africa|hCoV-19/DRC/3653/2020|EPI ISL 447231|B.1.128|Democratic Republic of the Congo|2020-04-23	Africa|hCoV-19/South Africa/KRISP-0287/2020|EPI ISL 487278|B.1.1.84|South Africa|2020-06-26	0.0004089523	Africa
Africa|hCoV-19/DRC/3659/2020|EPI ISL 447232|B.1.128|Democratic Republic of the Congo|2020-04-23	Africa|hCoV-19/South Africa/KRISP-0287/2020|EPI ISL 487278|B.1.1.84|South Africa|2020-06-26	0.0004093289	Africa
Africa|hCoV-19/DRC/3661/2020|EPI ISL 447233|B.1.128|Democratic Republic of the Congo|2020-04-23	Africa|hCoV-19/South Africa/KRISP-0287/2020|EPI ISL 487278|B.1.1.84|South Africa|2020-06-26	0.0004128490	Africa
Africa|hCoV-19/DRC/3662/2020|EPI ISL 447234|B.1.128|Democratic Republic of the Congo|2020-04-23	Africa|hCoV-19/South Africa/KRISP-0287/2020|EPI ISL 487278|B.1.1.84|South Africa|2020-06-26	0.0004125368	Africa
Africa|hCoV-19/DRC/3664/2020|EPI ISL 447235|B.1.128|Democratic Republic of the Congo|2020-04-23	Africa|hCoV-19/South Africa/KRISP-0287/2020|EPI ISL 487278|B.1.1.84|South Africa|2020-06-26	0.0004126077	Africa
Africa|hCoV-19/DRC/3683/2020|EPI ISL 447236|B.1.5|Democratic Republic of the Congo|2020-04-24	Africa|hCoV-19/South Africa/KRISP-0287/2020|EPI ISL 487278|B.1.1.84|South Africa|2020-06-26	0.0003093866	Africa
Africa|hCoV-19/DRC/3688/2020|EPI ISL 447237|B.1.128|Democratic Republic of the Congo|2020-04-24	Africa|hCoV-19/South Africa/KRISP-0287/2020|EPI ISL 487278|B.1.1.84|South Africa|2020-06-26	0.0004112364	Africa
Africa|hCoV-19/DRC/376/2020|EPI ISL 420851|B.1.6|Democratic Republic of the Congo|2020-03-25	Africa|hCoV-19/South Africa/KRISP-0287/2020|EPI ISL 487278|B.1.1.84|South Africa|2020-06-26	0.0003082361	Africa
Africa|hCoV-19/DRC/3764/2020|EPI ISL 447238|B.1.84|Democratic Republic of the Congo|2020-04-24	Africa|hCoV-19/South Africa/KRISP-0287/2020|EPI ISL 487278|B.1.1.84|South Africa|2020-06-26	0.0003432840	Africa
Africa|hCoV-19/DRC/3768/2020|EPI ISL 447239|B.1.84|Democratic Republic of the Congo|2020-04-24	Africa|hCoV-19/South Africa/KRISP-0287/2020|EPI ISL 487278|B.1.1.84|South Africa|2020-06-26	0.0003091890	Africa
Africa|hCoV-19/DRC/3778/2020|EPI ISL 447240|B.1.128|Democratic Republic of the Congo|2020-04-24	Africa|hCoV-19/South Africa/KRISP-0287/2020|EPI ISL 487278|B.1.1.84|South Africa|2020-06-26	0.0004104348	Africa
Africa|hCoV-19/DRC/3787/2020|EPI ISL 447241|B.1|Democratic Republic of the Congo|2020-04-24	Africa|hCoV-19/South Africa/KRISP-0287/2020|EPI ISL 487278|B.1.1.84|South Africa|2020-06-26	0.0002786118	Africa
Africa|hCoV-19/DRC/3791/2020|EPI ISL 447242|B.1|Democratic Republic of the Congo|2020-04-24	Africa|hCoV-19/South Africa/KRISP-0287/2020|EPI ISL 487278|B.1.1.84|South Africa|2020-06-26	0.0003166200	Africa
Africa|hCoV-19/DRC/3803/2020|EPI ISL 447243|B.1|Democratic Republic of the Congo|2020-04-24	Africa|hCoV-19/South Africa/KRISP-0287/2020|EPI ISL 487278|B.1.1.84|South Africa|2020-06-26	0.0002444390	Africa
Africa|hCoV-19/DRC/3806/2020|EPI ISL 447244|B.1|Democratic Republic of the Congo|2020-04-24	Africa|hCoV-19/South Africa/KRISP-0287/2020|EPI ISL 487278|B.1.1.84|South Africa|2020-06-26	0.0002444987	Africa
Africa|hCoV-19/DRC/3827/2020|EPI ISL 447245|B.1|Democratic Republic of the Congo|2020-04-24	Africa|hCoV-19/South Africa/KRISP-0287/2020|EPI ISL 487278|B.1.1.84|South Africa|2020-06-26	0.0003781286	Africa
Africa|hCoV-19/DRC/3829/2020|EPI ISL 447246|B.1|Democratic Republic of the Congo|2020-04-24	Africa|hCoV-19/South Africa/KRISP-0287/2020|EPI ISL 487278|B.1.1.84|South Africa|2020-06-26	0.0003442195	Africa
Africa|hCoV-19/DRC/3834/2020|EPI ISL 447247|A|Democratic Republic of the Congo|2020-04-25	Africa|hCoV-19/South Africa/KRISP-0287/2020|EPI ISL 487278|B.1.1.84|South Africa|2020-06-26	0.0005882161	Africa
Africa|hCoV-19/DRC/3837/2020|EPI ISL 447248|B.1.128|Democratic Republic of the Congo|2020-04-25	Africa|hCoV-19/South Africa/KRISP-0287/2020|EPI ISL 487278|B.1.1.84|South Africa|2020-06-26	0.0004123383	Africa
Africa|hCoV-19/DRC/3841/2020|EPI ISL 447249|B.1.128|Democratic Republic of the Congo|2020-04-25	Africa|hCoV-19/South Africa/KRISP-0287/2020|EPI ISL 487278|B.1.1.84|South Africa|2020-06-26	0.0004456725	Africa
Africa|hCoV-19/DRC/3842/2020|EPI ISL 471396|B.1.128|Democratic Republic of the Congo|2020-04-25	Africa|hCoV-19/South Africa/KRISP-0287/2020|EPI ISL 487278|B.1.1.84|South Africa|2020-06-26	0.0004408073	Africa
Africa|hCoV-19/DRC/3846/2020|EPI ISL 471397|B.1.84|Democratic Republic of the Congo|2020-04-25	Africa|hCoV-19/South Africa/KRISP-0287/2020|EPI ISL 487278|B.1.1.84|South Africa|2020-06-26	0.0003729428	Africa
Africa|hCoV-19/DRC/3937/2020|EPI ISL 471398|B.1|Democratic Republic of the Congo|2020-04-25	Africa|hCoV-19/South Africa/KRISP-0287/2020|EPI ISL 487278|B.1.1.84|South Africa|2020-06-26	0.0003390320	Africa
Africa|hCoV-19/DRC/3941/2020|EPI ISL 471399|B.1.128|Democratic Republic of the Congo|2020-04-25	Africa|hCoV-19/South Africa/KRISP-0287/2020|EPI ISL 487278|B.1.1.84|South Africa|2020-06-26	0.0004115706	Africa
Africa|hCoV-19/DRC/3947/2020|EPI ISL 471400|B.1.214|Democratic Republic of the Congo|2020-04-25	Africa|hCoV-19/South Africa/KRISP-0287/2020|EPI ISL 487278|B.1.1.84|South Africa|2020-06-26	0.0004407790	Africa
Africa|hCoV-19/DRC/3949/2020|EPI ISL 471401|B.1.84|Democratic Republic of the Congo|2020-04-26	Africa|hCoV-19/South Africa/KRISP-0287/2020|EPI ISL 487278|B.1.1.84|South Africa|2020-06-26	0.0002733895	Africa
Africa|hCoV-19/DRC/396/2020|EPI ISL 420852|B.1.6|Democratic Republic of the Congo|2020-03-26	Africa|hCoV-19/South Africa/KRISP-0287/2020|EPI ISL 487278|B.1.1.84|South Africa|2020-06-26	0.0002737102	Africa
Africa|hCoV-19/DRC/397/2020|EPI ISL 420845|B.1.6|Democratic Republic of the Congo|2020-03-26	Africa|hCoV-19/South Africa/KRISP-0287/2020|EPI ISL 487278|B.1.1.84|South Africa|2020-06-26	0.0002716197	Africa
Africa|hCoV-19/DRC/400/2020|EPI ISL 420846|B.1.5|Democratic Republic of the Congo|2020-03	Africa|hCoV-19/South Africa/KRISP-0287/2020|EPI ISL 487278|B.1.1.84|South Africa|2020-06-26	0.0002383420	Africa
Africa|hCoV-19/DRC/4012/2020|EPI ISL 471402|B.1|Democratic Republic of the Congo|2020-04-26	Africa|hCoV-19/South Africa/KRISP-0287/2020|EPI ISL 487278|B.1.1.84|South Africa|2020-06-26	0.0004068729	Africa
Africa|hCoV-19/DRC/402/2020|EPI ISL 420853|B.1|Democratic Republic of the Congo|2020-03-26	Africa|hCoV-19/South Africa/KRISP-0287/2020|EPI ISL 487278|B.1.1.84|South Africa|2020-06-26	0.0002846241	Africa
Africa|hCoV-19/DRC/4020/2020|EPI ISL 471403|B.1.5|Democratic Republic of the Congo|2020-04-26	Africa|hCoV-19/South Africa/KRISP-0287/2020|EPI ISL 487278|B.1.1.84|South Africa|2020-06-26	0.0003390463	Africa
Africa|hCoV-19/DRC/4026/2020|EPI ISL 471404|B.1.84|Democratic Republic of the Congo|2020-04-27	Africa|hCoV-19/South Africa/KRISP-0287/2020|EPI ISL 487278|B.1.1.84|South Africa|2020-06-26	0.0003065148	Africa
Africa|hCoV-19/DRC/4060/2020|EPI ISL 471405|B.1|Democratic Republic of the Congo|2020-04-27	Africa|hCoV-19/South Africa/KRISP-0287/2020|EPI ISL 487278|B.1.1.84|South Africa|2020-06-26	0.0003397033	Africa
Africa|hCoV-19/DRC/4075/2020|EPI ISL 471406|B.1.214|Democratic Republic of the Congo|2020-04-27	Africa|hCoV-19/South Africa/KRISP-0287/2020|EPI ISL 487278|B.1.1.84|South Africa|2020-06-26	0.0004104529	Africa
Africa|hCoV-19/DRC/4084/2020|EPI ISL 471407|B.1.214|Democratic Republic of the Congo|2020-04-27	Africa|hCoV-19/South Africa/KRISP-0287/2020|EPI ISL 487278|B.1.1.84|South Africa|2020-06-26	0.0004412278	Africa
Africa|hCoV-19/DRC/4132/2020|EPI ISL 471408|B.1|Democratic Republic of the Congo|2020-04-27	Africa|hCoV-19/South Africa/KRISP-0287/2020|EPI ISL 487278|B.1.1.84|South Africa|2020-06-26	0.0003729339	Africa
Africa|hCoV-19/DRC/4141/2020|EPI ISL 471409|B.1.128|Democratic Republic of the Congo|2020-04-27	Africa|hCoV-19/South Africa/KRISP-0287/2020|EPI ISL 487278|B.1.1.84|South Africa|2020-06-26	0.0004068729	Africa
Africa|hCoV-19/DRC/4145/2020|EPI ISL 471410|B.1|Democratic Republic of the Congo|2020-04-27	Africa|hCoV-19/South Africa/KRISP-0287/2020|EPI ISL 487278|B.1.1.84|South Africa|2020-06-26	0.0003051226	Africa
Africa|hCoV-19/DRC/4194/2020|EPI ISL 471414|B.1.5|Democratic Republic of the Congo|2020-04-28	Africa|hCoV-19/South Africa/KRISP-0287/2020|EPI ISL 487278|B.1.1.84|South Africa|2020-06-26	0.0003390239	Africa
Africa|hCoV-19/DRC/4250/2020|EPI ISL 471415|B.1.1.1|Democratic Republic of the Congo|2020-04-28	Africa|hCoV-19/South Africa/KRISP-0287/2020|EPI ISL 487278|B.1.1.84|South Africa|2020-06-26	0.0003051019	Africa
Africa|hCoV-19/DRC/4279/2020|EPI ISL 514114|B.1|Democratic Republic of the Congo|2020-04-28	Africa|hCoV-19/South Africa/KRISP-0287/2020|EPI ISL 487278|B.1.1.84|South Africa|2020-06-26	0.0003437700	Africa
Africa|hCoV-19/DRC/4282/2020|EPI ISL 514103|B.1.128|Democratic Republic of the Congo|2020-04-08	Africa|hCoV-19/South Africa/KRISP-0287/2020|EPI ISL 487278|B.1.1.84|South Africa|2020-06-26	0.0003782029	Africa
Africa|hCoV-19/DRC/4284/2020|EPI ISL 514115|B.1.128|Democratic Republic of the Congo|2020-04-28	Africa|hCoV-19/South Africa/KRISP-0287/2020|EPI ISL 487278|B.1.1.84|South Africa|2020-06-26	0.0003781639	Africa
Africa|hCoV-19/DRC/431/2020|EPI ISL 420847|B.1.147|Democratic Republic of the Congo|2020-03-26	Africa|hCoV-19/South Africa/KRISP-0287/2020|EPI ISL 487278|B.1.1.84|South Africa|2020-06-26	0.0002716169	Africa
Africa|hCoV-19/DRC/4418/2020|EPI ISL 496506|B.1.128|Democratic Republic of the Congo|2020-04-29	Africa|hCoV-19/South Africa/KRISP-0287/2020|EPI ISL 487278|B.1.1.84|South Africa|2020-06-26	0.0004125794	Africa
Africa|hCoV-19/DRC/4422/2020|EPI ISL 496507|B.1.128|Democratic Republic of the Congo|2020-04-29	Africa|hCoV-19/South Africa/KRISP-0287/2020|EPI ISL 487278|B.1.1.84|South Africa|2020-06-26	0.0003825157	Africa
Africa|hCoV-19/DRC/4427/2020|EPI ISL 496508|B.1.128|Democratic Republic of the Congo|2020-04-29	Africa|hCoV-19/South Africa/KRISP-0287/2020|EPI ISL 487278|B.1.1.84|South Africa|2020-06-26	0.0003859776	Africa
Africa|hCoV-19/DRC/4429/2020|EPI ISL 513589|B.1.128|Democratic Republic of the Congo|2020-04-29	Africa|hCoV-19/South Africa/KRISP-0287/2020|EPI ISL 487278|B.1.1.84|South Africa|2020-06-26	0.0003860048	Africa
Africa|hCoV-19/DRC/4430/2020|EPI ISL 496509|B.1.128|Democratic Republic of the Congo|2020-04-29	Africa|hCoV-19/South Africa/KRISP-0287/2020|EPI ISL 487278|B.1.1.84|South Africa|2020-06-26	0.0003785278	Africa
Africa|hCoV-19/DRC/4437/2020|EPI ISL 513590|B.1.128|Democratic Republic of the Congo|2020-05-02	Africa|hCoV-19/South Africa/KRISP-0287/2020|EPI ISL 487278|B.1.1.84|South Africa|2020-06-26	0.0004211788	Africa
Africa|hCoV-19/DRC/4442/2020|EPI ISL 496510|B.1.128|Democratic Republic of the Congo|2020-04-29	Africa|hCoV-19/South Africa/KRISP-0287/2020|EPI ISL 487278|B.1.1.84|South Africa|2020-06-26	0.0003828748	Africa
Africa|hCoV-19/DRC/4444/2020|EPI ISL 514104|B.1.128|Democratic Republic of the Congo|2020-04-29	Africa|hCoV-19/South Africa/KRISP-0287/2020|EPI ISL 487278|B.1.1.84|South Africa|2020-06-26	0.0003769716	Africa
Africa|hCoV-19/DRC/445/2020|EPI ISL 420848|B.1|Democratic Republic of the Congo|2020-03	Africa|hCoV-19/South Africa/KRISP-0287/2020|EPI ISL 487278|B.1.1.84|South Africa|2020-06-26	0.0002469791	Africa
Africa|hCoV-19/DRC/4501/2020|EPI ISL 513591|B.1.5|Democratic Republic of the Congo|2020-05-30	Africa|hCoV-19/South Africa/KRISP-0287/2020|EPI ISL 487278|B.1.1.84|South Africa|2020-06-26	0.0002807745	Africa
Africa|hCoV-19/DRC/4516/2020|EPI ISL 487192|B.1.1.275|Democratic Republic of the Congo|2020-04-28	Africa|hCoV-19/South Africa/KRISP-0287/2020|EPI ISL 487278|B.1.1.84|South Africa|2020-06-26	0.0001371219	Africa
Africa|hCoV-19/DRC/4524/2020|EPI ISL 513597|A|Democratic Republic of the Congo|2020-04-30	Africa|hCoV-19/South Africa/KRISP-0287/2020|EPI ISL 487278|B.1.1.84|South Africa|2020-06-26	0.0005819488	Africa
Africa|hCoV-19/DRC/4541/2020|EPI ISL 513598|B.1|Democratic Republic of the Congo|2020-04-30	Africa|hCoV-19/South Africa/KRISP-0287/2020|EPI ISL 487278|B.1.1.84|South Africa|2020-06-26	0.0003729994	Africa
Africa|hCoV-19/DRC/4551/2020|EPI ISL 513599|B.1.178|Democratic Republic of the Congo|2020-04-30	Africa|hCoV-19/South Africa/KRISP-0287/2020|EPI ISL 487278|B.1.1.84|South Africa|2020-06-26	0.0004147133	Africa
Africa|hCoV-19/DRC/4561/2020|EPI ISL 513600|B.1|Democratic Republic of the Congo|2020-04-30	Africa|hCoV-19/South Africa/KRISP-0287/2020|EPI ISL 487278|B.1.1.84|South Africa|2020-06-26	0.0003390239	Africa
Africa|hCoV-19/DRC/4562/2020|EPI ISL 513601|B.1.214|Democratic Republic of the Congo|2020-04-30	Africa|hCoV-19/South Africa/KRISP-0287/2020|EPI ISL 487278|B.1.1.84|South Africa|2020-06-26	0.0003390320	Africa
Africa|hCoV-19/DRC/4568/2020|EPI ISL 513602|B.1|Democratic Republic of the Congo|2020-04-30	Africa|hCoV-19/South Africa/KRISP-0287/2020|EPI ISL 487278|B.1.1.84|South Africa|2020-06-26	0.0003426358	Africa
Africa|hCoV-19/DRC/4578/2020|EPI ISL 513603|B.1|Democratic Republic of the Congo|2020-04-30	Africa|hCoV-19/South Africa/KRISP-0287/2020|EPI ISL 487278|B.1.1.84|South Africa|2020-06-26	0.0003793373	Africa
Africa|hCoV-19/DRC/4613/2020|EPI ISL 513604|B.1.214|Democratic Republic of the Congo|2020-04-30	Africa|hCoV-19/South Africa/KRISP-0287/2020|EPI ISL 487278|B.1.1.84|South Africa|2020-06-26	0.0003763103	Africa
Africa|hCoV-19/DRC/4614/2020|EPI ISL 513605|B.1|Democratic Republic of the Congo|2020-04-30	Africa|hCoV-19/South Africa/KRISP-0287/2020|EPI ISL 487278|B.1.1.84|South Africa|2020-06-26	0.0004747138	Africa
Africa|hCoV-19/DRC/4631/2020|EPI ISL 513606|B.1.5|Democratic Republic of the Congo|2020-04-30	Africa|hCoV-19/South Africa/KRISP-0287/2020|EPI ISL 487278|B.1.1.84|South Africa|2020-06-26	0.0004747461	Africa
Africa|hCoV-19/DRC/4633/2020|EPI ISL 513607|B.1.128|Democratic Republic of the Congo|2020-04-30	Africa|hCoV-19/South Africa/KRISP-0287/2020|EPI ISL 487278|B.1.1.84|South Africa|2020-06-26	0.0004408073	Africa
Africa|hCoV-19/DRC/4642/2020|EPI ISL 513608|B.1.128|Democratic Republic of the Congo|2020-04-30	Africa|hCoV-19/South Africa/KRISP-0287/2020|EPI ISL 487278|B.1.1.84|South Africa|2020-06-26	0.0004407879	Africa
Africa|hCoV-19/DRC/4647/2020|EPI ISL 513609|B.1.128|Democratic Republic of the Congo|2020-04-30	Africa|hCoV-19/South Africa/KRISP-0287/2020|EPI ISL 487278|B.1.1.84|South Africa|2020-06-26	0.0004068729	Africa
Africa|hCoV-19/DRC/4653/2020|EPI ISL 513610|B.1.128|Democratic Republic of the Congo|2020-04-30	Africa|hCoV-19/South Africa/KRISP-0287/2020|EPI ISL 487278|B.1.1.84|South Africa|2020-06-26	0.0004408328	Africa
Africa|hCoV-19/DRC/4681/2020|EPI ISL 514116|B.1.128|Democratic Republic of the Congo|2020-04-30	Africa|hCoV-19/South Africa/KRISP-0287/2020|EPI ISL 487278|B.1.1.84|South Africa|2020-06-26	0.0003821703	Africa
Africa|hCoV-19/DRC/4683/2020|EPI ISL 514105|B.1.5|Democratic Republic of the Congo|2020-04-30	Africa|hCoV-19/South Africa/KRISP-0287/2020|EPI ISL 487278|B.1.1.84|South Africa|2020-06-26	0.0004164588	Africa
Africa|hCoV-19/DRC/4685/2020|EPI ISL 514106|B.1.128|Democratic Republic of the Congo|2020-04-30	Africa|hCoV-19/South Africa/KRISP-0287/2020|EPI ISL 487278|B.1.1.84|South Africa|2020-06-26	0.0004465511	Africa
Africa|hCoV-19/DRC/4690/2020|EPI ISL 514117|B.1.128|Democratic Republic of the Congo|2020-04-30	Africa|hCoV-19/South Africa/KRISP-0287/2020|EPI ISL 487278|B.1.1.84|South Africa|2020-06-26	0.0004128064	Africa
Africa|hCoV-19/DRC/4693/2020|EPI ISL 514118|B.1.128|Democratic Republic of the Congo|2020-04-30	Africa|hCoV-19/South Africa/KRISP-0287/2020|EPI ISL 487278|B.1.1.84|South Africa|2020-06-26	0.0004119563	Africa
Africa|hCoV-19/DRC/4694/2020|EPI ISL 514107|B.1.128|Democratic Republic of the Congo|2020-04-30	Africa|hCoV-19/South Africa/KRISP-0287/2020|EPI ISL 487278|B.1.1.84|South Africa|2020-06-26	0.0004168638	Africa
Africa|hCoV-19/DRC/4720/2020|EPI ISL 514108|B.1.84|Democratic Republic of the Congo|2020-05-01	Africa|hCoV-19/South Africa/KRISP-0287/2020|EPI ISL 487278|B.1.1.84|South Africa|2020-06-26	0.0003419330	Africa
Africa|hCoV-19/DRC/4785/2020|EPI ISL 514119|B.1.84|Democratic Republic of the Congo|2020-05-01	Africa|hCoV-19/South Africa/KRISP-0287/2020|EPI ISL 487278|B.1.1.84|South Africa|2020-06-26	0.0004806850	Africa
Africa|hCoV-19/DRC/5019/2020|EPI ISL 496511|B.1|Democratic Republic of the Congo|2020-05-02	Africa|hCoV-19/South Africa/KRISP-0287/2020|EPI ISL 487278|B.1.1.84|South Africa|2020-06-26	0.0003912666	Africa
Africa|hCoV-19/DRC/5094/2020|EPI ISL 496491|B.1.84|Democratic Republic of the Congo|2020-05-02	Africa|hCoV-19/South Africa/KRISP-0287/2020|EPI ISL 487278|B.1.1.84|South Africa|2020-06-26	0.0003474939	Africa
Africa|hCoV-19/DRC/5186/2020|EPI ISL 496512|B.1|Democratic Republic of the Congo|2020-05-03	Africa|hCoV-19/South Africa/KRISP-0287/2020|EPI ISL 487278|B.1.1.84|South Africa|2020-06-26	0.0003825497	Africa
Africa|hCoV-19/DRC/5187/2020|EPI ISL 513619|B.1|Democratic Republic of the Congo|2020-05-03	Africa|hCoV-19/South Africa/KRISP-0287/2020|EPI ISL 487278|B.1.1.84|South Africa|2020-06-26	0.0003777168	Africa
Africa|hCoV-19/DRC/5205/2020|EPI ISL 487365|B.1.1.275|Democratic Republic of the Congo|2020-05-01	Africa|hCoV-19/South Africa/KRISP-0287/2020|EPI ISL 487278|B.1.1.84|South Africa|2020-06-26	0.0001728951	Africa
Africa|hCoV-19/DRC/521/2020|EPI ISL 420854|B.1.5|Democratic Republic of the Congo|2020-03-25	Africa|hCoV-19/South Africa/KRISP-0287/2020|EPI ISL 487278|B.1.1.84|South Africa|2020-06-26	0.0002046024	Africa
Africa|hCoV-19/DRC/5210/2020|EPI ISL 487369|B.1.1.275|Democratic Republic of the Congo|2020-05-01	Africa|hCoV-19/South Africa/KRISP-0287/2020|EPI ISL 487278|B.1.1.84|South Africa|2020-06-26	0.0001736137	Africa
Africa|hCoV-19/DRC/523/2020|EPI ISL 420849|B.1.1.1|Democratic Republic of the Congo|2020-03-28	Africa|hCoV-19/South Africa/KRISP-0287/2020|EPI ISL 487278|B.1.1.84|South Africa|2020-06-26	0.0002039765	Africa
Africa|hCoV-19/DRC/5240/2020|EPI ISL 496492|B.1|Democratic Republic of the Congo|2020-05-03	Africa|hCoV-19/South Africa/KRISP-0287/2020|EPI ISL 487278|B.1.1.84|South Africa|2020-06-26	0.0002752288	Africa
Africa|hCoV-19/DRC/5377/2020|EPI ISL 496513|B.1|Democratic Republic of the Congo|2020-05-04	Africa|hCoV-19/South Africa/KRISP-0287/2020|EPI ISL 487278|B.1.1.84|South Africa|2020-06-26	0.0003440384	Africa
Africa|hCoV-19/DRC/5538/2020|EPI ISL 514120|B.1|Democratic Republic of the Congo|2020-05-05	Africa|hCoV-19/South Africa/KRISP-0287/2020|EPI ISL 487278|B.1.1.84|South Africa|2020-06-26	0.0003153002	Africa
Africa|hCoV-19/DRC/5651/2020|EPI ISL 496493|B.1.1.1|Democratic Republic of the Congo|2020-05-06	Africa|hCoV-19/South Africa/KRISP-0287/2020|EPI ISL 487278|B.1.1.84|South Africa|2020-06-26	0.0002456506	Africa
Africa|hCoV-19/DRC/5705/2020|EPI ISL 496494|B.1.84|Democratic Republic of the Congo|2020-05-06	Africa|hCoV-19/South Africa/KRISP-0287/2020|EPI ISL 487278|B.1.1.84|South Africa|2020-06-26	0.0003191759	Africa
Africa|hCoV-19/DRC/5735/2020|EPI ISL 496495|B.1.214|Democratic Republic of the Congo|2020-05-06	Africa|hCoV-19/South Africa/KRISP-0287/2020|EPI ISL 487278|B.1.1.84|South Africa|2020-06-26	0.0003179778	Africa
Africa|hCoV-19/DRC/5815/2020|EPI ISL 495629|B.1.214|Democratic Republic of the Congo|2020-05-06	Africa|hCoV-19/South Africa/KRISP-0287/2020|EPI ISL 487278|B.1.1.84|South Africa|2020-06-26	0.0003888936	Africa
Africa|hCoV-19/DRC/5907/2020|EPI ISL 496496|B.1.84|Democratic Republic of the Congo|2020-05-07	Africa|hCoV-19/South Africa/KRISP-0287/2020|EPI ISL 487278|B.1.1.84|South Africa|2020-06-26	0.0004254249	Africa
Africa|hCoV-19/DRC/5913/2020|EPI ISL 496497|B.1|Democratic Republic of the Congo|2020-05-07	Africa|hCoV-19/South Africa/KRISP-0287/2020|EPI ISL 487278|B.1.1.84|South Africa|2020-06-26	0.0004170853	Africa
Africa|hCoV-19/DRC/5927/2020|EPI ISL 496498|B.1.9|Democratic Republic of the Congo|2020-05-07	Africa|hCoV-19/South Africa/KRISP-0287/2020|EPI ISL 487278|B.1.1.84|South Africa|2020-06-26	0.0005912339	Africa
Africa|hCoV-19/DRC/5957/2020|EPI ISL 496499|B.1.5|Democratic Republic of the Congo|2020-05-07	Africa|hCoV-19/South Africa/KRISP-0287/2020|EPI ISL 487278|B.1.1.84|South Africa|2020-06-26	0.0002402828	Africa
Africa|hCoV-19/DRC/5964/2020|EPI ISL 496500|B.1.178|Democratic Republic of the Congo|2020-05-07	Africa|hCoV-19/South Africa/KRISP-0287/2020|EPI ISL 487278|B.1.1.84|South Africa|2020-06-26	0.0002505535	Africa
Africa|hCoV-19/DRC/5996/2020|EPI ISL 496514|B.1.84|Democratic Republic of the Congo|2020-05-08	Africa|hCoV-19/South Africa/KRISP-0287/2020|EPI ISL 487278|B.1.1.84|South Africa|2020-06-26	0.0003476872	Africa
Africa|hCoV-19/DRC/6026/2020|EPI ISL 513622|B.1.1.1|Democratic Republic of the Congo|2020-05-08	Africa|hCoV-19/South Africa/KRISP-0287/2020|EPI ISL 487278|B.1.1.84|South Africa|2020-06-26	0.0003136085	Africa
Africa|hCoV-19/DRC/6143/2020|EPI ISL 496515|B.1|Democratic Republic of the Congo|2020-05-08	Africa|hCoV-19/South Africa/KRISP-0287/2020|EPI ISL 487278|B.1.1.84|South Africa|2020-06-26	0.0003159928	Africa
Africa|hCoV-19/DRC/6151/2020|EPI ISL 513620|B.1.214|Democratic Republic of the Congo|2020-05-08	Africa|hCoV-19/South Africa/KRISP-0287/2020|EPI ISL 487278|B.1.1.84|South Africa|2020-06-26	0.0003797519	Africa
Africa|hCoV-19/DRC/6163/2020|EPI ISL 513623|B.1.214|Democratic Republic of the Congo|2020-05-08	Africa|hCoV-19/South Africa/KRISP-0287/2020|EPI ISL 487278|B.1.1.84|South Africa|2020-06-26	0.0003842889	Africa
Africa|hCoV-19/DRC/6203/2020|EPI ISL 514109|B.1|Democratic Republic of the Congo|2020-05-09	Africa|hCoV-19/South Africa/KRISP-0287/2020|EPI ISL 487278|B.1.1.84|South Africa|2020-06-26	0.0004821562	Africa
Africa|hCoV-19/DRC/6209/2020|EPI ISL 514110|B.1.84|Democratic Republic of the Congo|2020-05-09	Africa|hCoV-19/South Africa/KRISP-0287/2020|EPI ISL 487278|B.1.1.84|South Africa|2020-06-26	0.0003094122	Africa
Africa|hCoV-19/DRC/6227/2020|EPI ISL 514121|B.1.84|Democratic Republic of the Congo|2020-05-09	Africa|hCoV-19/South Africa/KRISP-0287/2020|EPI ISL 487278|B.1.1.84|South Africa|2020-06-26	0.0003098275	Africa
Africa|hCoV-19/DRC/6313/2020|EPI ISL 496516|B.1.84|Democratic Republic of the Congo|2020-05-09	Africa|hCoV-19/South Africa/KRISP-0287/2020|EPI ISL 487278|B.1.1.84|South Africa|2020-06-26	0.0004275967	Africa
Africa|hCoV-19/DRC/6338/2020|EPI ISL 495630|B.1|Democratic Republic of the Congo|2020-05-09	Africa|hCoV-19/South Africa/KRISP-0287/2020|EPI ISL 487278|B.1.1.84|South Africa|2020-06-26	0.0003523276	Africa
Africa|hCoV-19/DRC/6341/2020|EPI ISL 495631|B.1|Democratic Republic of the Congo|2020-05-09	Africa|hCoV-19/South Africa/KRISP-0287/2020|EPI ISL 487278|B.1.1.84|South Africa|2020-06-26	0.0004612952	Africa
Africa|hCoV-19/DRC/6342/2020|EPI ISL 495632|B.1|Democratic Republic of the Congo|2020-05-09	Africa|hCoV-19/South Africa/KRISP-0287/2020|EPI ISL 487278|B.1.1.84|South Africa|2020-06-26	0.0004213473	Africa
Africa|hCoV-19/DRC/6361/2020|EPI ISL 495633|B.1|Democratic Republic of the Congo|2020-05-09	Africa|hCoV-19/South Africa/KRISP-0287/2020|EPI ISL 487278|B.1.1.84|South Africa|2020-06-26	0.0003201555	Africa
Africa|hCoV-19/DRC/6380/2020|EPI ISL 513611|B.1.1.275|Democratic Republic of the Congo|2020-05-04	Africa|hCoV-19/South Africa/KRISP-0287/2020|EPI ISL 487278|B.1.1.84|South Africa|2020-06-26	0.0001731644	Africa
Africa|hCoV-19/DRC/6384/2020|EPI ISL 513612|B.1.1.275|Democratic Republic of the Congo|2020-05-07	Africa|hCoV-19/South Africa/KRISP-0287/2020|EPI ISL 487278|B.1.1.84|South Africa|2020-06-26	0.0001391247	Africa
Africa|hCoV-19/DRC/6386/2020|EPI ISL 513613|B.1.1.275|Democratic Republic of the Congo|2020-05-07	Africa|hCoV-19/South Africa/KRISP-0287/2020|EPI ISL 487278|B.1.1.84|South Africa|2020-06-26	0.0001368546	Africa
Africa|hCoV-19/DRC/6389/2020|EPI ISL 513614|B.1.84|Democratic Republic of the Congo|2020-05-07	Africa|hCoV-19/South Africa/KRISP-0287/2020|EPI ISL 487278|B.1.1.84|South Africa|2020-06-26	0.0004167147	Africa
Africa|hCoV-19/DRC/6390/2020|EPI ISL 513615|B.1.1.275|Democratic Republic of the Congo|2020-05-04	Africa|hCoV-19/South Africa/KRISP-0287/2020|EPI ISL 487278|B.1.1.84|South Africa|2020-06-26	0.0002398418	Africa
Africa|hCoV-19/DRC/6392/2020|EPI ISL 513616|B.1|Democratic Republic of the Congo|2020-05-04	Africa|hCoV-19/South Africa/KRISP-0287/2020|EPI ISL 487278|B.1.1.84|South Africa|2020-06-26	0.0002053536	Africa
Africa|hCoV-19/DRC/6395/2020|EPI ISL 513617|B.1.1.275|Democratic Republic of the Congo|2020-05-07	Africa|hCoV-19/South Africa/KRISP-0287/2020|EPI ISL 487278|B.1.1.84|South Africa|2020-06-26	0.0002712135	Africa
Africa|hCoV-19/DRC/6398/2020|EPI ISL 513618|B.1.1.275|Democratic Republic of the Congo|2020-05-07	Africa|hCoV-19/South Africa/KRISP-0287/2020|EPI ISL 487278|B.1.1.84|South Africa|2020-06-26	0.0001694832	Africa
Africa|hCoV-19/DRC/6724/2020|EPI ISL 495634|B.1|Democratic Republic of the Congo|2020-05-11	Africa|hCoV-19/South Africa/KRISP-0287/2020|EPI ISL 487278|B.1.1.84|South Africa|2020-06-26	0.0003094079	Africa
Africa|hCoV-19/DRC/6743/2020|EPI ISL 495635|B.1.149|Democratic Republic of the Congo|2020-05-11	Africa|hCoV-19/South Africa/KRISP-0287/2020|EPI ISL 487278|B.1.1.84|South Africa|2020-06-26	0.0003181112	Africa
Africa|hCoV-19/DRC/6783/2020|EPI ISL 496501|B.1.149|Democratic Republic of the Congo|2020-05-11	Africa|hCoV-19/South Africa/KRISP-0287/2020|EPI ISL 487278|B.1.1.84|South Africa|2020-06-26	0.0003517824	Africa
Africa|hCoV-19/DRC/6784/2020|EPI ISL 495636|B.1|Democratic Republic of the Congo|2020-05-11	Africa|hCoV-19/South Africa/KRISP-0287/2020|EPI ISL 487278|B.1.1.84|South Africa|2020-06-26	0.0002745430	Africa
Africa|hCoV-19/DRC/6786/2020|EPI ISL 495637|B.1.178|Democratic Republic of the Congo|2020-05-11	Africa|hCoV-19/South Africa/KRISP-0287/2020|EPI ISL 487278|B.1.1.84|South Africa|2020-06-26	0.0003784578	Africa
Africa|hCoV-19/DRC/6791/2020|EPI ISL 495638|B.1.178|Democratic Republic of the Congo|2020-05-11	Africa|hCoV-19/South Africa/KRISP-0287/2020|EPI ISL 487278|B.1.1.84|South Africa|2020-06-26	0.0003453521	Africa
Africa|hCoV-19/DRC/6792/2020|EPI ISL 495639|B.1|Democratic Republic of the Congo|2020-05-11	Africa|hCoV-19/South Africa/KRISP-0287/2020|EPI ISL 487278|B.1.1.84|South Africa|2020-06-26	0.0003210773	Africa
Africa|hCoV-19/DRC/6801/2020|EPI ISL 514111|B.1|Democratic Republic of the Congo|2020-05-11	Africa|hCoV-19/South Africa/KRISP-0287/2020|EPI ISL 487278|B.1.1.84|South Africa|2020-06-26	0.0005204667	Africa
Africa|hCoV-19/DRC/6853/2020|EPI ISL 496502|B.1.214|Democratic Republic of the Congo|2020-05-11	Africa|hCoV-19/South Africa/KRISP-0287/2020|EPI ISL 487278|B.1.1.84|South Africa|2020-06-26	0.0003143245	Africa
Africa|hCoV-19/DRC/6854/2020|EPI ISL 496503|B.1|Democratic Republic of the Congo|2020-05-11	Africa|hCoV-19/South Africa/KRISP-0287/2020|EPI ISL 487278|B.1.1.84|South Africa|2020-06-26	0.0004941865	Africa
Africa|hCoV-19/DRC/6875/2020|EPI ISL 496504|B.1|Democratic Republic of the Congo|2020-05-11	Africa|hCoV-19/South Africa/KRISP-0287/2020|EPI ISL 487278|B.1.1.84|South Africa|2020-06-26	0.0003094227	Africa
Africa|hCoV-19/DRC/7042/2020|EPI ISL 513592|B.1.214|Democratic Republic of the Congo|2020-05-12	Africa|hCoV-19/South Africa/KRISP-0287/2020|EPI ISL 487278|B.1.1.84|South Africa|2020-06-26	0.0003428638	Africa
Africa|hCoV-19/DRC/7061/2020|EPI ISL 513593|B.1|Democratic Republic of the Congo|2020-05-12	Africa|hCoV-19/South Africa/KRISP-0287/2020|EPI ISL 487278|B.1.1.84|South Africa|2020-06-26	0.0002821187	Africa
Africa|hCoV-19/DRC/7140/2020|EPI ISL 513594|B.1.214|Democratic Republic of the Congo|2020-05-12	Africa|hCoV-19/South Africa/KRISP-0287/2020|EPI ISL 487278|B.1.1.84|South Africa|2020-06-26	0.0004529807	Africa
Africa|hCoV-19/DRC/7200/2020|EPI ISL 514112|B.1|Democratic Republic of the Congo|2020-05-13	Africa|hCoV-19/South Africa/KRISP-0287/2020|EPI ISL 487278|B.1.1.84|South Africa|2020-06-26	0.0004446708	Africa
Africa|hCoV-19/DRC/7211/2020|EPI ISL 514122|B.1.149|Democratic Republic of the Congo|2020-05-13	Africa|hCoV-19/South Africa/KRISP-0287/2020|EPI ISL 487278|B.1.1.84|South Africa|2020-06-26	0.0004120028	Africa
Africa|hCoV-19/DRC/7248/2020|EPI ISL 514123|B.1|Democratic Republic of the Congo|2020-05-13	Africa|hCoV-19/South Africa/KRISP-0287/2020|EPI ISL 487278|B.1.1.84|South Africa|2020-06-26	0.0003159639	Africa
Africa|hCoV-19/DRC/7255/2020|EPI ISL 514124|B.1.149|Democratic Republic of the Congo|2020-05-13	Africa|hCoV-19/South Africa/KRISP-0287/2020|EPI ISL 487278|B.1.1.84|South Africa|2020-06-26	0.0004501399	Africa
Africa|hCoV-19/DRC/73/2020|EPI ISL 417941|B.1.178|Democratic Republic of the Congo|2020-03-18	Africa|hCoV-19/South Africa/KRISP-0287/2020|EPI ISL 487278|B.1.1.84|South Africa|2020-06-26	0.0002398911	Africa
Africa|hCoV-19/DRC/7386/2020|EPI ISL 513595|B.1.5|Democratic Republic of the Congo|2020-05-14	Africa|hCoV-19/South Africa/KRISP-0287/2020|EPI ISL 487278|B.1.1.84|South Africa|2020-06-26	0.0002457739	Africa
Africa|hCoV-19/DRC/7430/2020|EPI ISL 496517|B.1.1.1|Democratic Republic of the Congo|2020-05-14	Africa|hCoV-19/South Africa/KRISP-0287/2020|EPI ISL 487278|B.1.1.84|South Africa|2020-06-26	0.0004307366	Africa
Africa|hCoV-19/DRC/7434/2020|EPI ISL 513621|B.1.1.1|Democratic Republic of the Congo|2020-05-14	Africa|hCoV-19/South Africa/KRISP-0287/2020|EPI ISL 487278|B.1.1.84|South Africa|2020-06-26	0.0004218200	Africa
Africa|hCoV-19/DRC/7471/2020|EPI ISL 513596|B.1.214|Democratic Republic of the Congo|2020-05-14	Africa|hCoV-19/South Africa/KRISP-0287/2020|EPI ISL 487278|B.1.1.84|South Africa|2020-06-26	0.0003452687	Africa
Africa|hCoV-19/DRC/7488/2020|EPI ISL 514113|B.1.1|Democratic Republic of the Congo|2020-05-14	Africa|hCoV-19/South Africa/KRISP-0287/2020|EPI ISL 487278|B.1.1.84|South Africa|2020-06-26	0.0001030867	Africa
Africa|hCoV-19/DRC/7713/2020|EPI ISL 495640|B.1|Democratic Republic of the Congo|2020-05-14	Africa|hCoV-19/South Africa/KRISP-0287/2020|EPI ISL 487278|B.1.1.84|South Africa|2020-06-26	0.0005266338	Africa
Africa|hCoV-19/DRC/7864/2020|EPI ISL 496505|B.1.214|Democratic Republic of the Congo|2020-05-15	Africa|hCoV-19/South Africa/KRISP-0287/2020|EPI ISL 487278|B.1.1.84|South Africa|2020-06-26	0.0004202364	Africa
Africa|hCoV-19/DRC/7920/2020|EPI ISL 495641|B.1|Democratic Republic of the Congo|2020-05-15	Africa|hCoV-19/South Africa/KRISP-0287/2020|EPI ISL 487278|B.1.1.84|South Africa|2020-06-26	0.0004473786	Africa
Africa|hCoV-19/DRC/80/2020|EPI ISL 417942|B.1.178|Democratic Republic of the Congo|2020-03-18	Africa|hCoV-19/South Africa/KRISP-0287/2020|EPI ISL 487278|B.1.1.84|South Africa|2020-06-26	0.0002383477	Africa
Africa|hCoV-19/DRC/8018/2020|EPI ISL 514125|B.1.5|Democratic Republic of the Congo|2020-05-15	Africa|hCoV-19/South Africa/KRISP-0287/2020|EPI ISL 487278|B.1.1.84|South Africa|2020-06-26	0.0004243568	Africa
Africa|hCoV-19/DRC/81/2020|EPI ISL 417944|B.1.9|Democratic Republic of the Congo|2020-03-18	Africa|hCoV-19/South Africa/KRISP-0287/2020|EPI ISL 487278|B.1.1.84|South Africa|2020-06-26	0.0003416022	Africa
Africa|hCoV-19/DRC/82/2020|EPI ISL 417946|B.1.5|Democratic Republic of the Congo|2020-03-18	Africa|hCoV-19/South Africa/KRISP-0287/2020|EPI ISL 487278|B.1.1.84|South Africa|2020-06-26	0.0002033889	Africa
Africa|hCoV-19/DRC/94/2020|EPI ISL 417947|B.1|Democratic Republic of the Congo|2020-03-19	Africa|hCoV-19/South Africa/KRISP-0287/2020|EPI ISL 487278|B.1.1.84|South Africa|2020-06-26	0.0002373988	Africa
Africa|hCoV-19/DRC/998/2020|EPI ISL 429254|B.1|Democratic Republic of the Congo|2020-04-03	Africa|hCoV-19/South Africa/KRISP-0287/2020|EPI ISL 487278|B.1.1.84|South Africa|2020-06-26	0.0003195645	Africa
Africa|hCoV-19/DRC/KN-0038/2020|EPI ISL 417434|B.1.128|Democratic Republic of the Congo|2020-03-14	Africa|hCoV-19/South Africa/KRISP-0287/2020|EPI ISL 487278|B.1.1.84|South Africa|2020-06-26	0.0003532786	Africa
Africa|hCoV-19/DRC/KN-0054/2020|EPI ISL 417437|B.1.178|Democratic Republic of the Congo|2020-03-17	Africa|hCoV-19/South Africa/KRISP-0287/2020|EPI ISL 487278|B.1.1.84|South Africa|2020-06-26	0.0002715274	Africa
Africa|hCoV-19/DRC/KN-0058/2020|EPI ISL 417438|B.1|Democratic Republic of the Congo|2020-03-17	Africa|hCoV-19/South Africa/KRISP-0287/2020|EPI ISL 487278|B.1.1.84|South Africa|2020-06-26	0.0002394776	Africa
Africa|hCoV-19/DRC/KN-0060/2020|EPI ISL 417440|B.1|Democratic Republic of the Congo|2020-03-17	Africa|hCoV-19/South Africa/KRISP-0287/2020|EPI ISL 487278|B.1.1.84|South Africa|2020-06-26	0.0002717450	Africa
Africa|hCoV-19/DRC/KN-0070/2020|EPI ISL 417441|B.1.178|Democratic Republic of the Congo|2020-03-17	Africa|hCoV-19/South Africa/KRISP-0287/2020|EPI ISL 487278|B.1.1.84|South Africa|2020-06-26	0.0002430978	Africa
Africa|hCoV-19/DRC/KN-0072/2020|EPI ISL 417442|B.1.178|Democratic Republic of the Congo|2020-03-18	Africa|hCoV-19/South Africa/KRISP-0287/2020|EPI ISL 487278|B.1.1.84|South Africa|2020-06-26	0.0002385261	Africa
Africa|hCoV-19/DRC/KN-13/2020|EPI ISL 414647|B.1|Democratic Republic of the Congo|2020-03-09	Africa|hCoV-19/South Africa/KRISP-0287/2020|EPI ISL 487278|B.1.1.84|South Africa|2020-06-26	0.0002450514	Africa
Africa|hCoV-19/Egypt/Army-MCL001/2020|EPI ISL 510526|B.1|Egypt|2020-06-01	Africa|hCoV-19/South Africa/KRISP-0287/2020|EPI ISL 487278|B.1.1.84|South Africa|2020-06-26	0.0003729589	Africa
Africa|hCoV-19/Egypt/C-CU001a-S1/2020|EPI ISL 529031|B.1.255|Egypt|2020-05-19	Africa|hCoV-19/South Africa/KRISP-0287/2020|EPI ISL 487278|B.1.1.84|South Africa|2020-06-26	0.0004069571	Africa
Africa|hCoV-19/Egypt/C-CU002b-S3/2020|EPI ISL 529032|B.1.1.1|Egypt|2020-06-19	Africa|hCoV-19/South Africa/KRISP-0287/2020|EPI ISL 487278|B.1.1.84|South Africa|2020-06-26	0.0004407668	Africa
Africa|hCoV-19/Egypt/C-VSVRI-SERVAC/2020|EPI ISL 528386|B.1.255|Egypt|2020-08-22	Africa|hCoV-19/South Africa/KRISP-0287/2020|EPI ISL 487278|B.1.1.84|South Africa|2020-06-26	0.0002373264	Africa
Africa|hCoV-19/Egypt/CUNCI-7I028/2020|EPI ISL 524426|B.1.255|Egypt|2020-07-19	Africa|hCoV-19/South Africa/KRISP-0287/2020|EPI ISL 487278|B.1.1.84|South Africa|2020-06-26	0.0002373264	Africa
Africa|hCoV-19/Egypt/CUNCI-HGC002/2020|EPI ISL 468045|B.1|Egypt|2020-05-02	Africa|hCoV-19/South Africa/KRISP-0287/2020|EPI ISL 487278|B.1.1.84|South Africa|2020-06-26	0.0002375414	Africa
Africa|hCoV-19/Egypt/CUNCI-HGC004/2020|EPI ISL 468048|B.1|Egypt|2020-05-02	Africa|hCoV-19/South Africa/KRISP-0287/2020|EPI ISL 487278|B.1.1.84|South Africa|2020-06-26	0.0002374770	Africa
Africa|hCoV-19/Egypt/CUNCI-HGC005/2020|EPI ISL 468052|B.1|Egypt|2020-05-02	Africa|hCoV-19/South Africa/KRISP-0287/2020|EPI ISL 487278|B.1.1.84|South Africa|2020-06-26	0.0003053565	Africa
Africa|hCoV-19/Egypt/CUNCI-HGC006/2020|EPI ISL 468050|B.1|Egypt|2020-05-02	Africa|hCoV-19/South Africa/KRISP-0287/2020|EPI ISL 487278|B.1.1.84|South Africa|2020-06-26	0.0003052985	Africa
Africa|hCoV-19/Egypt/CUNCI-HGC007-2/2020|EPI ISL 468054|B.1|Egypt|2020-05-02	Africa|hCoV-19/South Africa/KRISP-0287/2020|EPI ISL 487278|B.1.1.84|South Africa|2020-06-26	0.0003391665	Africa
Africa|hCoV-19/Egypt/CUNCI-HGC007/2020|EPI ISL 468046|B.1|Egypt|2020-05-02	Africa|hCoV-19/South Africa/KRISP-0287/2020|EPI ISL 487278|B.1.1.84|South Africa|2020-06-26	0.0003053503	Africa
Africa|hCoV-19/Egypt/CUNCI-HGC008/2020|EPI ISL 468044|B.1|Egypt|2020-05-02	Africa|hCoV-19/South Africa/KRISP-0287/2020|EPI ISL 487278|B.1.1.84|South Africa|2020-06-26	0.0003053606	Africa
Africa|hCoV-19/Egypt/CUNCI-HGC009/2020|EPI ISL 468053|B.1|Egypt|2020-05-02	Africa|hCoV-19/South Africa/KRISP-0287/2020|EPI ISL 487278|B.1.1.84|South Africa|2020-06-26	0.0002375736	Africa
Africa|hCoV-19/Egypt/CUNCI-HGC010/2020|EPI ISL 468055|B.1.247|Egypt|2020-05-02	Africa|hCoV-19/South Africa/KRISP-0287/2020|EPI ISL 487278|B.1.1.84|South Africa|2020-06-26	0.0004750359	Africa
Africa|hCoV-19/Egypt/CUNCI-HGC011/2020|EPI ISL 468059|B.1|Egypt|2020-05-02	Africa|hCoV-19/South Africa/KRISP-0287/2020|EPI ISL 487278|B.1.1.84|South Africa|2020-06-26	0.0003053783	Africa
Africa|hCoV-19/Egypt/CUNCI-HGC012/2020|EPI ISL 468051|B.1.255|Egypt|2020-05-02	Africa|hCoV-19/South Africa/KRISP-0287/2020|EPI ISL 487278|B.1.1.84|South Africa|2020-06-26	0.0004411125	Africa
Africa|hCoV-19/Egypt/CUNCI-HGC013/2020|EPI ISL 468047|B.1.201|Egypt|2020-05-02	Africa|hCoV-19/South Africa/KRISP-0287/2020|EPI ISL 487278|B.1.1.84|South Africa|2020-06-26	0.0003732375	Africa
Africa|hCoV-19/Egypt/CUNCI-HGC014/2020|EPI ISL 468060|B.1.5|Egypt|2020-05-02	Africa|hCoV-19/South Africa/KRISP-0287/2020|EPI ISL 487278|B.1.1.84|South Africa|2020-06-26	0.0001696482	Africa
Africa|hCoV-19/Egypt/CUNCI-HGC015/2020|EPI ISL 468056|B.1|Egypt|2020-05-02	Africa|hCoV-19/South Africa/KRISP-0287/2020|EPI ISL 487278|B.1.1.84|South Africa|2020-06-26	0.0001696425	Africa
Africa|hCoV-19/Egypt/CUNCI-HGC016/2020|EPI ISL 468058|B.1|Egypt|2020-05-02	Africa|hCoV-19/South Africa/KRISP-0287/2020|EPI ISL 487278|B.1.1.84|South Africa|2020-06-26	0.0002379612	Africa
Africa|hCoV-19/Egypt/CUNCI-HGC021/2020|EPI ISL 468061|B.1|Egypt|2020-05-02	Africa|hCoV-19/South Africa/KRISP-0287/2020|EPI ISL 487278|B.1.1.84|South Africa|2020-06-26	0.0003058098	Africa
Africa|hCoV-19/Egypt/CUNCI-HGC023/2020|EPI ISL 468057|B.1.5|Egypt|2020-05-02	Africa|hCoV-19/South Africa/KRISP-0287/2020|EPI ISL 487278|B.1.1.84|South Africa|2020-06-26	0.0002036007	Africa
Africa|hCoV-19/Egypt/CUNCI-HGC028/2020|EPI ISL 468062|B.1|Egypt|2020-05-02	Africa|hCoV-19/South Africa/KRISP-0287/2020|EPI ISL 487278|B.1.1.84|South Africa|2020-06-26	0.0003738970	Africa
Africa|hCoV-19/Egypt/CUNCI-HGC3I011/2020|EPI ISL 479697|B.1|Egypt|2020-06-02	Africa|hCoV-19/South Africa/KRISP-0287/2020|EPI ISL 487278|B.1.1.84|South Africa|2020-06-26	0.0003051504	Africa
Africa|hCoV-19/Egypt/CUNCI-HGC3I012/2020|EPI ISL 479693|B.1.255|Egypt|2020-06-02	Africa|hCoV-19/South Africa/KRISP-0287/2020|EPI ISL 487278|B.1.1.84|South Africa|2020-06-26	0.0004407835	Africa
Africa|hCoV-19/Egypt/CUNCI-HGC3I013/2020|EPI ISL 479694|B.1.201|Egypt|2020-06-02	Africa|hCoV-19/South Africa/KRISP-0287/2020|EPI ISL 487278|B.1.1.84|South Africa|2020-06-26	0.0003729592	Africa
Africa|hCoV-19/Egypt/CUNCI-HGC3I014/2020|EPI ISL 479696|B.1.5|Egypt|2020-06-02	Africa|hCoV-19/South Africa/KRISP-0287/2020|EPI ISL 487278|B.1.1.84|South Africa|2020-06-26	0.0001695160	Africa
Africa|hCoV-19/Egypt/CUNCI-HGC3I02/2020|EPI ISL 479686|B.1|Egypt|2020-06-02	Africa|hCoV-19/South Africa/KRISP-0287/2020|EPI ISL 487278|B.1.1.84|South Africa|2020-06-26	0.0002712541	Africa
Africa|hCoV-19/Egypt/CUNCI-HGC3I023/2020|EPI ISL 479695|B.1.5|Egypt|2020-06-02	Africa|hCoV-19/South Africa/KRISP-0287/2020|EPI ISL 487278|B.1.1.84|South Africa|2020-06-26	0.0002034488	Africa
Africa|hCoV-19/Egypt/CUNCI-HGC3I025/2020|EPI ISL 479691|B.1|Egypt|2020-06-02	Africa|hCoV-19/South Africa/KRISP-0287/2020|EPI ISL 487278|B.1.1.84|South Africa|2020-06-26	0.0003390963	Africa
Africa|hCoV-19/Egypt/CUNCI-HGC3I03/2020|EPI ISL 479687|B.1|Egypt|2020-06-02	Africa|hCoV-19/South Africa/KRISP-0287/2020|EPI ISL 487278|B.1.1.84|South Africa|2020-06-26	0.0003051226	Africa
Africa|hCoV-19/Egypt/CUNCI-HGC3I05/2020|EPI ISL 479690|B.1|Egypt|2020-06-02	Africa|hCoV-19/South Africa/KRISP-0287/2020|EPI ISL 487278|B.1.1.84|South Africa|2020-06-26	0.0003051287	Africa
Africa|hCoV-19/Egypt/CUNCI-HGC3I06/2020|EPI ISL 479688|B.1|Egypt|2020-06-02	Africa|hCoV-19/South Africa/KRISP-0287/2020|EPI ISL 487278|B.1.1.84|South Africa|2020-06-26	0.0003051329	Africa
Africa|hCoV-19/Egypt/CUNCI-HGC3I08/2020|EPI ISL 479698|B.1|Egypt|2020-06-02	Africa|hCoV-19/South Africa/KRISP-0287/2020|EPI ISL 487278|B.1.1.84|South Africa|2020-06-26	0.0003051329	Africa
Africa|hCoV-19/Egypt/CUNCI-HGC3I09/2020|EPI ISL 479692|B.1|Egypt|2020-06-02	Africa|hCoV-19/South Africa/KRISP-0287/2020|EPI ISL 487278|B.1.1.84|South Africa|2020-06-26	0.0002373964	Africa
Africa|hCoV-19/Egypt/CUNCI-HGC4I003/2020|EPI ISL 479699|B.1.1.247|Egypt|2020-06-02	Africa|hCoV-19/South Africa/KRISP-0287/2020|EPI ISL 487278|B.1.1.84|South Africa|2020-06-26	0.0003051421	Africa
Africa|hCoV-19/Egypt/CUNCI-HGC4I004/2020|EPI ISL 479700|B.1.1.296|Egypt|2020-06-02	Africa|hCoV-19/South Africa/KRISP-0287/2020|EPI ISL 487278|B.1.1.84|South Africa|2020-06-26	0.0002033950	Africa
Africa|hCoV-19/Egypt/CUNCI-HGC4I015/2020|EPI ISL 479728|B.1.1.123|Egypt|2020-06-02	Africa|hCoV-19/South Africa/KRISP-0287/2020|EPI ISL 487278|B.1.1.84|South Africa|2020-06-26	0.0002373440	Africa
Africa|hCoV-19/Egypt/CUNCI-HGC4I022/2020|EPI ISL 479705|B.1.1|Egypt|2020-06-02	Africa|hCoV-19/South Africa/KRISP-0287/2020|EPI ISL 487278|B.1.1.84|South Africa|2020-06-26	0.0003390537	Africa
Africa|hCoV-19/Egypt/CUNCI-HGC4I023/2020|EPI ISL 479729|B.1.1.247|Egypt|2020-06-02	Africa|hCoV-19/South Africa/KRISP-0287/2020|EPI ISL 487278|B.1.1.84|South Africa|2020-06-26	0.0001695384	Africa
Africa|hCoV-19/Egypt/CUNCI-HGC4I025/2020|EPI ISL 479706|B.1.255|Egypt|2020-06-02	Africa|hCoV-19/South Africa/KRISP-0287/2020|EPI ISL 487278|B.1.1.84|South Africa|2020-06-26	0.0003729629	Africa
Africa|hCoV-19/Egypt/CUNCI-HGC4I026/2020|EPI ISL 479702|B.1|Egypt|2020-06-02	Africa|hCoV-19/South Africa/KRISP-0287/2020|EPI ISL 487278|B.1.1.84|South Africa|2020-06-26	0.0004412067	Africa
Africa|hCoV-19/Egypt/CUNCI-HGC4I029/2020|EPI ISL 479701|B.1.1.1|Egypt|2020-06-02	Africa|hCoV-19/South Africa/KRISP-0287/2020|EPI ISL 487278|B.1.1.84|South Africa|2020-06-26	0.0003729629	Africa
Africa|hCoV-19/Egypt/CUNCI-HGC4I030/2020|EPI ISL 479703|B.1|Egypt|2020-06-02	Africa|hCoV-19/South Africa/KRISP-0287/2020|EPI ISL 487278|B.1.1.84|South Africa|2020-06-26	0.0003729517	Africa
Africa|hCoV-19/Egypt/CUNCI-HGC4I031/2020|EPI ISL 479707|B.1.1.1|Egypt|2020-06-02	Africa|hCoV-19/South Africa/KRISP-0287/2020|EPI ISL 487278|B.1.1.84|South Africa|2020-06-26	0.0004407818	Africa
Africa|hCoV-19/Egypt/CUNCI-HGC4I032/2020|EPI ISL 479709|B.1.1|Egypt|2020-06-02	Africa|hCoV-19/South Africa/KRISP-0287/2020|EPI ISL 487278|B.1.1.84|South Africa|2020-06-26	0.0002035744	Africa
Africa|hCoV-19/Egypt/CUNCI-HGC4I033/2020|EPI ISL 479704|B.1|Egypt|2020-06-02	Africa|hCoV-19/South Africa/KRISP-0287/2020|EPI ISL 487278|B.1.1.84|South Africa|2020-06-26	0.0002712725	Africa
Africa|hCoV-19/Egypt/CUNCI-HGC4I034/2020|EPI ISL 479708|B.1.255|Egypt|2020-06-02	Africa|hCoV-19/South Africa/KRISP-0287/2020|EPI ISL 487278|B.1.1.84|South Africa|2020-06-26	0.0002373022	Africa
Africa|hCoV-19/Egypt/CUNCI-HGC5I001/2020|EPI ISL 479710|B.1.1|Egypt|2020-06-02	Africa|hCoV-19/South Africa/KRISP-0287/2020|EPI ISL 487278|B.1.1.84|South Africa|2020-06-26	0.0000678167	Africa
Africa|hCoV-19/Egypt/CUNCI-HGC5I003/2020|EPI ISL 479711|B.1|Egypt|2020-06-02	Africa|hCoV-19/South Africa/KRISP-0287/2020|EPI ISL 487278|B.1.1.84|South Africa|2020-06-26	0.0002034205	Africa
Africa|hCoV-19/Egypt/CUNCI-HGC5I010/2020|EPI ISL 479730|B.1.1|Egypt|2020-06-02	Africa|hCoV-19/South Africa/KRISP-0287/2020|EPI ISL 487278|B.1.1.84|South Africa|2020-06-26	0.0001356390	Africa
Africa|hCoV-19/Egypt/CUNCI-HGC5I011/2020|EPI ISL 479712|B.1.1|Egypt|2020-06-02	Africa|hCoV-19/South Africa/KRISP-0287/2020|EPI ISL 487278|B.1.1.84|South Africa|2020-06-26	0.0000678075	Africa
Africa|hCoV-19/Egypt/CUNCI-HGC5I012/2020|EPI ISL 479713|B.1.1|Egypt|2020-06-02	Africa|hCoV-19/South Africa/KRISP-0287/2020|EPI ISL 487278|B.1.1.84|South Africa|2020-06-26	0.0001016858	Africa
Africa|hCoV-19/Egypt/CUNCI-HGC5I014/2020|EPI ISL 479714|B.1.255|Egypt|2020-06-02	Africa|hCoV-19/South Africa/KRISP-0287/2020|EPI ISL 487278|B.1.1.84|South Africa|2020-06-26	0.0003729756	Africa
Africa|hCoV-19/Egypt/CUNCI-HGC5I015/2020|EPI ISL 475722|B.1.255|Egypt|2020-05-02	Africa|hCoV-19/South Africa/KRISP-0287/2020|EPI ISL 487278|B.1.1.84|South Africa|2020-06-26	0.0004409866	Africa
Africa|hCoV-19/Egypt/CUNCI-HGC5I016/2020|EPI ISL 479731|B.1|Egypt|2020-06-02	Africa|hCoV-19/South Africa/KRISP-0287/2020|EPI ISL 487278|B.1.1.84|South Africa|2020-06-26	0.0002712513	Africa
Africa|hCoV-19/Egypt/CUNCI-HGC5I022/2020|EPI ISL 479715|B.1.1|Egypt|2020-06-02	Africa|hCoV-19/South Africa/KRISP-0287/2020|EPI ISL 487278|B.1.1.84|South Africa|2020-06-26	0.0001355884	Africa
Africa|hCoV-19/Egypt/CUNCI-HGC5I025/2020|EPI ISL 479716|A|Egypt|2020-06-02	Africa|hCoV-19/South Africa/KRISP-0287/2020|EPI ISL 487278|B.1.1.84|South Africa|2020-06-26	0.0002038240	Africa
Africa|hCoV-19/Egypt/CUNCI-HGC5I026/2020|EPI ISL 479735|B.1.5|Egypt|2020-06-02	Africa|hCoV-19/South Africa/KRISP-0287/2020|EPI ISL 487278|B.1.1.84|South Africa|2020-06-26	0.0003731437	Africa
Africa|hCoV-19/Egypt/CUNCI-HGC5I029/2020|EPI ISL 479734|B.1|Egypt|2020-06-02	Africa|hCoV-19/South Africa/KRISP-0287/2020|EPI ISL 487278|B.1.1.84|South Africa|2020-06-26	0.0002712909	Africa
Africa|hCoV-19/Egypt/CUNCI-HGC5I030/2020|EPI ISL 479721|B.1.5|Egypt|2020-06-02	Africa|hCoV-19/South Africa/KRISP-0287/2020|EPI ISL 487278|B.1.1.84|South Africa|2020-06-26	0.0001695390	Africa
Africa|hCoV-19/Egypt/CUNCI-HGC5I033/2020|EPI ISL 479717|B.1.5|Egypt|2020-06-02	Africa|hCoV-19/South Africa/KRISP-0287/2020|EPI ISL 487278|B.1.1.84|South Africa|2020-06-26	0.0001356390	Africa
Africa|hCoV-19/Egypt/CUNCI-HGC5I034/2020|EPI ISL 479720|B.1.5|Egypt|2020-06-02	Africa|hCoV-19/South Africa/KRISP-0287/2020|EPI ISL 487278|B.1.1.84|South Africa|2020-06-26	0.0002034067	Africa
Africa|hCoV-19/Egypt/CUNCI-HGC6I002/2020|EPI ISL 479719|B.1.1.1|Egypt|2020-06-02	Africa|hCoV-19/South Africa/KRISP-0287/2020|EPI ISL 487278|B.1.1.84|South Africa|2020-06-26	0.0003390273	Africa
Africa|hCoV-19/Egypt/CUNCI-HGC6I003/2020|EPI ISL 479718|B.1.5|Egypt|2020-06-02	Africa|hCoV-19/South Africa/KRISP-0287/2020|EPI ISL 487278|B.1.1.84|South Africa|2020-06-26	0.0002712476	Africa
Africa|hCoV-19/Egypt/CUNCI-HGC6I007/2020|EPI ISL 479722|B.1|Egypt|2020-06-02	Africa|hCoV-19/South Africa/KRISP-0287/2020|EPI ISL 487278|B.1.1.84|South Africa|2020-06-26	0.0002034695	Africa
Africa|hCoV-19/Egypt/CUNCI-HGC6I010/2020|EPI ISL 478672|B.1|Egypt|2020-06-02	Africa|hCoV-19/South Africa/KRISP-0287/2020|EPI ISL 487278|B.1.1.84|South Africa|2020-06-26	0.0003729339	Africa
Africa|hCoV-19/Egypt/CUNCI-HGC6I011/2020|EPI ISL 479727|A|Egypt|2020-06-02	Africa|hCoV-19/South Africa/KRISP-0287/2020|EPI ISL 487278|B.1.1.84|South Africa|2020-06-26	0.0007122788	Africa
Africa|hCoV-19/Egypt/CUNCI-HGC6I015/2020|EPI ISL 479725|B.1.1|Egypt|2020-06-02	Africa|hCoV-19/South Africa/KRISP-0287/2020|EPI ISL 487278|B.1.1.84|South Africa|2020-06-26	0.0002372838	Africa
Africa|hCoV-19/Egypt/CUNCI-HGC6I016/2020|EPI ISL 475723|B.1.247|Egypt|2020-06-02	Africa|hCoV-19/South Africa/KRISP-0287/2020|EPI ISL 487278|B.1.1.84|South Africa|2020-06-26	0.0004751022	Africa
Africa|hCoV-19/Egypt/CUNCI-HGC6I024/2020|EPI ISL 479732|B.1.1.247|Egypt|2020-06-02	Africa|hCoV-19/South Africa/KRISP-0287/2020|EPI ISL 487278|B.1.1.84|South Africa|2020-06-26	0.0002036276	Africa
Africa|hCoV-19/Egypt/CUNCI-HGC6I026/2020|EPI ISL 479724|B.1.1.1|Egypt|2020-06-02	Africa|hCoV-19/South Africa/KRISP-0287/2020|EPI ISL 487278|B.1.1.84|South Africa|2020-06-26	0.0003729376	Africa
Africa|hCoV-19/Egypt/CUNCI-HGC6I029/2020|EPI ISL 477161|B.1.255|Egypt|2020-06-02	Africa|hCoV-19/South Africa/KRISP-0287/2020|EPI ISL 487278|B.1.1.84|South Africa|2020-06-26	0.0003729503	Africa
Africa|hCoV-19/Egypt/CUNCI-HGC6I031/2020|EPI ISL 475724|B.1.1.1|Egypt|2020-06-02	Africa|hCoV-19/South Africa/KRISP-0287/2020|EPI ISL 487278|B.1.1.84|South Africa|2020-06-26	0.0003391802	Africa
Africa|hCoV-19/Egypt/CUNCI-HGC6I032/2020|EPI ISL 479733|B.1.1.1|Egypt|2020-06-02	Africa|hCoV-19/South Africa/KRISP-0287/2020|EPI ISL 487278|B.1.1.84|South Africa|2020-06-26	0.0003390733	Africa
Africa|hCoV-19/Egypt/CUNCI-HGC6I033/2020|EPI ISL 479723|B.1.1.1|Egypt|2020-06-02	Africa|hCoV-19/South Africa/KRISP-0287/2020|EPI ISL 487278|B.1.1.84|South Africa|2020-06-26	0.0003390584	Africa
Africa|hCoV-19/Egypt/CUNCI-HGC7I01/2020|EPI ISL 529141|B.1|Egypt|2020-07-19	Africa|hCoV-19/South Africa/KRISP-0287/2020|EPI ISL 487278|B.1.1.84|South Africa|2020-06-26	0.0004069224	Africa
Africa|hCoV-19/Egypt/CUNCI-HGC7I02/2020|EPI ISL 529142|A|Egypt|2020-07-19	Africa|hCoV-19/South Africa/KRISP-0287/2020|EPI ISL 487278|B.1.1.84|South Africa|2020-06-26	0.0006783929	Africa
Africa|hCoV-19/Egypt/CUNCI-HGC7I07/2020|EPI ISL 529145|B.1|Egypt|2020-07-19	Africa|hCoV-19/South Africa/KRISP-0287/2020|EPI ISL 487278|B.1.1.84|South Africa|2020-06-26	0.0003730135	Africa
Africa|hCoV-19/Egypt/EGY-020/2020|EPI ISL 526975|B.1|Egypt|2020-08-14	Africa|hCoV-19/South Africa/KRISP-0287/2020|EPI ISL 487278|B.1.1.84|South Africa|2020-06-26	0.0003729592	Africa
Africa|hCoV-19/Egypt/EGY-041/2020|EPI ISL 526997|B.1|Egypt|2020-08-22	Africa|hCoV-19/South Africa/KRISP-0287/2020|EPI ISL 487278|B.1.1.84|South Africa|2020-06-26	0.0003729592	Africa
Africa|hCoV-19/Egypt/EGY-S031/2020|EPI ISL 526986|B.1|Egypt|2020-08-17	Africa|hCoV-19/South Africa/KRISP-0287/2020|EPI ISL 487278|B.1.1.84|South Africa|2020-06-26	0.0003729592	Africa
Africa|hCoV-19/Egypt/HCoV2-Egy-002/2020|EPI ISL 510532|B.1|Egypt|2020-06-02	Africa|hCoV-19/South Africa/KRISP-0287/2020|EPI ISL 487278|B.1.1.84|South Africa|2020-06-26	0.0003729592	Africa
Africa|hCoV-19/Egypt/MASRI-005/2020|EPI ISL 482759|B.1|Egypt|2020-04-30	Africa|hCoV-19/South Africa/KRISP-0287/2020|EPI ISL 487278|B.1.1.84|South Africa|2020-06-26	0.0002372975	Africa
Africa|hCoV-19/Egypt/MASRI-007/2020|EPI ISL 482760|B.1|Egypt|2020-04-28	Africa|hCoV-19/South Africa/KRISP-0287/2020|EPI ISL 487278|B.1.1.84|South Africa|2020-06-26	0.0003053119	Africa
Africa|hCoV-19/Egypt/MASRI-008/2020|EPI ISL 482761|B.1|Egypt|2020-04-30	Africa|hCoV-19/South Africa/KRISP-0287/2020|EPI ISL 487278|B.1.1.84|South Africa|2020-06-26	0.0002387320	Africa
Africa|hCoV-19/Egypt/MASRI-009/2020|EPI ISL 483035|A|Egypt|2020-04-30	Africa|hCoV-19/South Africa/KRISP-0287/2020|EPI ISL 487278|B.1.1.84|South Africa|2020-06-26	0.0005425690	Africa
Africa|hCoV-19/Egypt/MASRI-011/2020|EPI ISL 482762|B.1|Egypt|2020-05-05	Africa|hCoV-19/South Africa/KRISP-0287/2020|EPI ISL 487278|B.1.1.84|South Africa|2020-06-26	0.0003051774	Africa
Africa|hCoV-19/Egypt/MASRI-012/2020|EPI ISL 482763|B.1|Egypt|2020-05-05	Africa|hCoV-19/South Africa/KRISP-0287/2020|EPI ISL 487278|B.1.1.84|South Africa|2020-06-26	0.0002033937	Africa
Africa|hCoV-19/Egypt/MASRI-014/2020|EPI ISL 482765|B.1|Egypt|2020-04-30	Africa|hCoV-19/South Africa/KRISP-0287/2020|EPI ISL 487278|B.1.1.84|South Africa|2020-06-26	0.0004408670	Africa
Africa|hCoV-19/Egypt/MASRI-015/2020|EPI ISL 482766|B.1.36|Egypt|2020-05-11	Africa|hCoV-19/South Africa/KRISP-0287/2020|EPI ISL 487278|B.1.1.84|South Africa|2020-06-26	0.0005086444	Africa
Africa|hCoV-19/Egypt/MASRI-016/2020|EPI ISL 482767|B.1|Egypt|2020-05-11	Africa|hCoV-19/South Africa/KRISP-0287/2020|EPI ISL 487278|B.1.1.84|South Africa|2020-06-26	0.0004411662	Africa
Africa|hCoV-19/Egypt/MASRI-018/2020|EPI ISL 483036|A|Egypt|2020-05-10	Africa|hCoV-19/South Africa/KRISP-0287/2020|EPI ISL 487278|B.1.1.84|South Africa|2020-06-26	0.0006831418	Africa
Africa|hCoV-19/Egypt/MASRI-020/2020|EPI ISL 483037|B.1|Egypt|2020-05-13	Africa|hCoV-19/South Africa/KRISP-0287/2020|EPI ISL 487278|B.1.1.84|South Africa|2020-06-26	0.0004796373	Africa
Africa|hCoV-19/Egypt/MASRI-022/2020|EPI ISL 482768|B.1.255|Egypt|2020-05-13	Africa|hCoV-19/South Africa/KRISP-0287/2020|EPI ISL 487278|B.1.1.84|South Africa|2020-06-26	0.0004414985	Africa
Africa|hCoV-19/Egypt/MASRI-023/2020|EPI ISL 482769|B.1|Egypt|2020-05-11	Africa|hCoV-19/South Africa/KRISP-0287/2020|EPI ISL 487278|B.1.1.84|South Africa|2020-06-26	0.0002375703	Africa
Africa|hCoV-19/Egypt/MASRI-024/2020|EPI ISL 482770|B.1|Egypt|2020-05-11	Africa|hCoV-19/South Africa/KRISP-0287/2020|EPI ISL 487278|B.1.1.84|South Africa|2020-06-26	0.0003051257	Africa
Africa|hCoV-19/Egypt/MASRI-025/2020|EPI ISL 482771|B.1|Egypt|2020-05-10	Africa|hCoV-19/South Africa/KRISP-0287/2020|EPI ISL 487278|B.1.1.84|South Africa|2020-06-26	0.0004409911	Africa
Africa|hCoV-19/Egypt/MASRI-026/2020|EPI ISL 482772|B.1|Egypt|2020-05-10	Africa|hCoV-19/South Africa/KRISP-0287/2020|EPI ISL 487278|B.1.1.84|South Africa|2020-06-26	0.0003730173	Africa
Africa|hCoV-19/Egypt/MASRI-027/2020|EPI ISL 482773|B.1.1.123|Egypt|2020-05-08	Africa|hCoV-19/South Africa/KRISP-0287/2020|EPI ISL 487278|B.1.1.84|South Africa|2020-06-26	0.0001698418	Africa
Africa|hCoV-19/Egypt/MASRI-028/2020|EPI ISL 483038|B.1|Egypt|2020-05-13	Africa|hCoV-19/South Africa/KRISP-0287/2020|EPI ISL 487278|B.1.1.84|South Africa|2020-06-26	0.0003729554	Africa
Africa|hCoV-19/Egypt/MASRI-029/2020|EPI ISL 482774|B.1|Egypt|2020-05-13	Africa|hCoV-19/South Africa/KRISP-0287/2020|EPI ISL 487278|B.1.1.84|South Africa|2020-06-26	0.0003051360	Africa
Africa|hCoV-19/Egypt/MASRI-10/2020|EPI ISL 475752|B.1.255|Egypt|2020-05	Africa|hCoV-19/South Africa/KRISP-0287/2020|EPI ISL 487278|B.1.1.84|South Africa|2020-06-26	0.0004069914	Africa
Africa|hCoV-19/Egypt/MASRI-11/2020|EPI ISL 475753|B.1.36|Egypt|2020-05	Africa|hCoV-19/South Africa/KRISP-0287/2020|EPI ISL 487278|B.1.1.84|South Africa|2020-06-26	0.0005425596	Africa
Africa|hCoV-19/Egypt/MASRI-14/2020|EPI ISL 475749|B.1|Egypt|2020-05	Africa|hCoV-19/South Africa/KRISP-0287/2020|EPI ISL 487278|B.1.1.84|South Africa|2020-06-26	0.0002712265	Africa
Africa|hCoV-19/Egypt/MASRI-15/2020|EPI ISL 475750|B.1.1|Egypt|2020-05	Africa|hCoV-19/South Africa/KRISP-0287/2020|EPI ISL 487278|B.1.1.84|South Africa|2020-06-26	0.0004094840	Africa
Africa|hCoV-19/Egypt/MASRI-2/2020|EPI ISL 475745|B.1|Egypt|2020-05	Africa|hCoV-19/South Africa/KRISP-0287/2020|EPI ISL 487278|B.1.1.84|South Africa|2020-06-26	0.0003051153	Africa
Africa|hCoV-19/Egypt/MASRI-3/2020|EPI ISL 475746|A|Egypt|2020-05	Africa|hCoV-19/South Africa/KRISP-0287/2020|EPI ISL 487278|B.1.1.84|South Africa|2020-06-26	0.0005765285	Africa
Africa|hCoV-19/Egypt/MASRI-6/2020|EPI ISL 475747|B.1.255|Egypt|2020-05	Africa|hCoV-19/South Africa/KRISP-0287/2020|EPI ISL 487278|B.1.1.84|South Africa|2020-06-26	0.0003051153	Africa
Africa|hCoV-19/Egypt/MASRI-9/2020|EPI ISL 475751|B.1.1.1|Egypt|2020-05	Africa|hCoV-19/South Africa/KRISP-0287/2020|EPI ISL 487278|B.1.1.84|South Africa|2020-06-26	0.0004748218	Africa
Africa|hCoV-19/Egypt/NRC-01/2020|EPI ISL 430820|B.1|Egypt|2020-03-18	Africa|hCoV-19/South Africa/KRISP-0287/2020|EPI ISL 487278|B.1.1.84|South Africa|2020-06-26	0.0002723195	Africa
Africa|hCoV-19/Egypt/NRC-03/2020|EPI ISL 430819|B.1.246|Egypt|2020-03-18	Africa|hCoV-19/South Africa/KRISP-0287/2020|EPI ISL 487278|B.1.1.84|South Africa|2020-06-26	0.0003061561	Africa
Africa|hCoV-19/Gabon/ITM-K011/2020|EPI ISL 539573|A|Gabon|2020-03-22	Africa|hCoV-19/South Africa/KRISP-0287/2020|EPI ISL 487278|B.1.1.84|South Africa|2020-06-26	0.0005086361	Africa
Africa|hCoV-19/Gabon/ITM-K023/2020|EPI ISL 539574|B.1.178|Gabon|2020-03-27	Africa|hCoV-19/South Africa/KRISP-0287/2020|EPI ISL 487278|B.1.1.84|South Africa|2020-06-26	0.0002712026	Africa
Africa|hCoV-19/Gabon/ITM-K027/2020|EPI ISL 539575|A|Gabon|2020-03-27	Africa|hCoV-19/South Africa/KRISP-0287/2020|EPI ISL 487278|B.1.1.84|South Africa|2020-06-26	0.0005086240	Africa
Africa|hCoV-19/Gabon/ITM-K028/2020|EPI ISL 539576|B.1.292|Gabon|2020-03-27	Africa|hCoV-19/South Africa/KRISP-0287/2020|EPI ISL 487278|B.1.1.84|South Africa|2020-06-26	0.0002712081	Africa
Africa|hCoV-19/Gambia/0214/2020|EPI ISL 471158|B.1|Gambia|2020-03-29	Africa|hCoV-19/South Africa/KRISP-0287/2020|EPI ISL 487278|B.1.1.84|South Africa|2020-06-26	0.0002376985	Africa
Africa|hCoV-19/Gambia/0268/2020|EPI ISL 471159|B.1.1|Gambia|2020-03-21	Africa|hCoV-19/South Africa/KRISP-0287/2020|EPI ISL 487278|B.1.1.84|South Africa|2020-06-26	0.0001018975	Africa
Africa|hCoV-19/Gambia/0278/2020|EPI ISL 471160|B.1.1|Gambia|2020-03-20	Africa|hCoV-19/South Africa/KRISP-0287/2020|EPI ISL 487278|B.1.1.84|South Africa|2020-06-26	0.0001026434	Africa
Africa|hCoV-19/Gambia/0528/2020|EPI ISL 471161|B.1.1.293|Gambia|2020-04-30	Africa|hCoV-19/South Africa/KRISP-0287/2020|EPI ISL 487278|B.1.1.84|South Africa|2020-06-26	0.0001380079	Africa
Africa|hCoV-19/Gambia/0531/2020|EPI ISL 471162|B.1.1.293|Gambia|2020-04-30	Africa|hCoV-19/South Africa/KRISP-0287/2020|EPI ISL 487278|B.1.1.84|South Africa|2020-06-26	0.0001380174	Africa
Africa|hCoV-19/Gambia/0536/2020|EPI ISL 471163|B.1.1.293|Gambia|2020-04-30	Africa|hCoV-19/South Africa/KRISP-0287/2020|EPI ISL 487278|B.1.1.84|South Africa|2020-06-26	0.0001355806	Africa
Africa|hCoV-19/Gambia/0547/2020|EPI ISL 471164|B.1.1.293|Gambia|2020-04-30	Africa|hCoV-19/South Africa/KRISP-0287/2020|EPI ISL 487278|B.1.1.84|South Africa|2020-06-26	0.0001356588	Africa
Africa|hCoV-19/Gambia/0548/2020|EPI ISL 471165|B.1.5|Gambia|2020-04-30	Africa|hCoV-19/South Africa/KRISP-0287/2020|EPI ISL 487278|B.1.1.84|South Africa|2020-06-26	0.0001044586	Africa
Africa|hCoV-19/Gambia/1090/2020|EPI ISL 471166|B.1.1|Gambia|2020-05-04	Africa|hCoV-19/South Africa/KRISP-0287/2020|EPI ISL 487278|B.1.1.84|South Africa|2020-06-26	0.0001695768	Africa
Africa|hCoV-19/Gambia/1094/2020|EPI ISL 471167|B.1.1.293|Gambia|2020-05-04	Africa|hCoV-19/South Africa/KRISP-0287/2020|EPI ISL 487278|B.1.1.84|South Africa|2020-06-26	0.0001355806	Africa
Africa|hCoV-19/Gambia/1251/2020|EPI ISL 471168|B.1.1.293|Gambia|2020-05-07	Africa|hCoV-19/South Africa/KRISP-0287/2020|EPI ISL 487278|B.1.1.84|South Africa|2020-06-26	0.0001380079	Africa
Africa|hCoV-19/Gambia/1264/2020|EPI ISL 471169|B.1.1|Gambia|2020-05-07	Africa|hCoV-19/South Africa/KRISP-0287/2020|EPI ISL 487278|B.1.1.84|South Africa|2020-06-26	0.0001017592	Africa
Africa|hCoV-19/Gambia/1271/2020|EPI ISL 471170|B.1.1|Gambia|2020-05-07	Africa|hCoV-19/South Africa/KRISP-0287/2020|EPI ISL 487278|B.1.1.84|South Africa|2020-06-26	0.0001018905	Africa
Africa|hCoV-19/Gambia/1277/2020|EPI ISL 471171|B.1.1.293|Gambia|2020-05-07	Africa|hCoV-19/South Africa/KRISP-0287/2020|EPI ISL 487278|B.1.1.84|South Africa|2020-06-26	0.0001355806	Africa
Africa|hCoV-19/Gambia/3668/2020|EPI ISL 560992|B.1.5.12|Gambia|2020-07-30	Africa|hCoV-19/South Africa/KRISP-0287/2020|EPI ISL 487278|B.1.1.84|South Africa|2020-06-26	0.0004440819	Africa
Africa|hCoV-19/Gambia/3670/2020|EPI ISL 560993|B.1.5.12|Gambia|2020-07-30	Africa|hCoV-19/South Africa/KRISP-0287/2020|EPI ISL 487278|B.1.1.84|South Africa|2020-06-26	0.0004443399	Africa
Africa|hCoV-19/Gambia/3671/2020|EPI ISL 560994|B.1.1.293|Gambia|2020-07-30	Africa|hCoV-19/South Africa/KRISP-0287/2020|EPI ISL 487278|B.1.1.84|South Africa|2020-06-26	0.0002049139	Africa
Africa|hCoV-19/Gambia/3673/2020|EPI ISL 560995|B.1.5|Gambia|2020-07-30	Africa|hCoV-19/South Africa/KRISP-0287/2020|EPI ISL 487278|B.1.1.84|South Africa|2020-06-26	0.0002049530	Africa
Africa|hCoV-19/Gambia/3676/2020|EPI ISL 560996|B.1.5|Gambia|2020-07-30	Africa|hCoV-19/South Africa/KRISP-0287/2020|EPI ISL 487278|B.1.1.84|South Africa|2020-06-26	0.0002070662	Africa
Africa|hCoV-19/Gambia/3678/2020|EPI ISL 560997|B.1.292|Gambia|2020-07-30	Africa|hCoV-19/South Africa/KRISP-0287/2020|EPI ISL 487278|B.1.1.84|South Africa|2020-06-26	0.0003051257	Africa
Africa|hCoV-19/Gambia/3679/2020|EPI ISL 560998|B.1.5.12|Gambia|2020-07-30	Africa|hCoV-19/South Africa/KRISP-0287/2020|EPI ISL 487278|B.1.1.84|South Africa|2020-06-26	0.0003759965	Africa
Africa|hCoV-19/Gambia/3680/2020|EPI ISL 560999|B.1.5|Gambia|2020-07-30	Africa|hCoV-19/South Africa/KRISP-0287/2020|EPI ISL 487278|B.1.1.84|South Africa|2020-06-26	0.0002071448	Africa
Africa|hCoV-19/Gambia/3683/2020|EPI ISL 561000|B.1.292|Gambia|2020-07-30	Africa|hCoV-19/South Africa/KRISP-0287/2020|EPI ISL 487278|B.1.1.84|South Africa|2020-06-26	0.0003390354	Africa
Africa|hCoV-19/Gambia/3703/2020|EPI ISL 561001|B.1.5.12|Gambia|2020-07-30	Africa|hCoV-19/South Africa/KRISP-0287/2020|EPI ISL 487278|B.1.1.84|South Africa|2020-06-26	0.0003729554	Africa
Africa|hCoV-19/Gambia/3717/2020|EPI ISL 561002|B.1.5|Gambia|2020-07-30	Africa|hCoV-19/South Africa/KRISP-0287/2020|EPI ISL 487278|B.1.1.84|South Africa|2020-06-26	0.0002392518	Africa
Africa|hCoV-19/Gambia/3724/2020|EPI ISL 561003|B.1.5.12|Gambia|2020-07-30	Africa|hCoV-19/South Africa/KRISP-0287/2020|EPI ISL 487278|B.1.1.84|South Africa|2020-06-26	0.0003729554	Africa
Africa|hCoV-19/Gambia/3725/2020|EPI ISL 561004|B.1.1.293|Gambia|2020-07-30	Africa|hCoV-19/South Africa/KRISP-0287/2020|EPI ISL 487278|B.1.1.84|South Africa|2020-06-26	0.0002712016	Africa
Africa|hCoV-19/Gambia/3728/2020|EPI ISL 561005|B.1.5|Gambia|2020-07-30	Africa|hCoV-19/South Africa/KRISP-0287/2020|EPI ISL 487278|B.1.1.84|South Africa|2020-06-26	0.0001759205	Africa
Africa|hCoV-19/Gambia/3729/2020|EPI ISL 561006|B.1.5.12|Gambia|2020-07-30	Africa|hCoV-19/South Africa/KRISP-0287/2020|EPI ISL 487278|B.1.1.84|South Africa|2020-06-26	0.0003051226	Africa
Africa|hCoV-19/Gambia/3732/2020|EPI ISL 561007|B.1.5|Gambia|2020-07-30	Africa|hCoV-19/South Africa/KRISP-0287/2020|EPI ISL 487278|B.1.1.84|South Africa|2020-06-26	0.0002394235	Africa
Africa|hCoV-19/Gambia/3735/2020|EPI ISL 561008|B.1.5|Gambia|2020-07-30	Africa|hCoV-19/South Africa/KRISP-0287/2020|EPI ISL 487278|B.1.1.84|South Africa|2020-06-26	0.0001725397	Africa
Africa|hCoV-19/Gambia/3737/2020|EPI ISL 561009|B.1.1.293|Gambia|2020-07-30	Africa|hCoV-19/South Africa/KRISP-0287/2020|EPI ISL 487278|B.1.1.84|South Africa|2020-06-26	0.0002713396	Africa
Africa|hCoV-19/Gambia/3741/2020|EPI ISL 561010|B.1.5.12|Gambia|2020-07-30	Africa|hCoV-19/South Africa/KRISP-0287/2020|EPI ISL 487278|B.1.1.84|South Africa|2020-06-26	0.0003075904	Africa
Africa|hCoV-19/Gambia/3743/2020|EPI ISL 561011|B.1.5.12|Gambia|2020-07-30	Africa|hCoV-19/South Africa/KRISP-0287/2020|EPI ISL 487278|B.1.1.84|South Africa|2020-06-26	0.0004407999	Africa
Africa|hCoV-19/Gambia/3749/2020|EPI ISL 561012|B.1.5.12|Gambia|2020-07-30	Africa|hCoV-19/South Africa/KRISP-0287/2020|EPI ISL 487278|B.1.1.84|South Africa|2020-06-26	0.0003729428	Africa
Africa|hCoV-19/Gambia/3761/2020|EPI ISL 561013|B.1.5.12|Gambia|2020-07-30	Africa|hCoV-19/South Africa/KRISP-0287/2020|EPI ISL 487278|B.1.1.84|South Africa|2020-06-26	0.0003729428	Africa
Africa|hCoV-19/Gambia/3772/2020|EPI ISL 561025|B.1.5|Gambia|2020-07-30	Africa|hCoV-19/South Africa/KRISP-0287/2020|EPI ISL 487278|B.1.1.84|South Africa|2020-06-26	0.0002090790	Africa
Africa|hCoV-19/Gambia/GC19-015/2020|EPI ISL 428855|B.1.1.8|Gambia|2020-03-17	Africa|hCoV-19/South Africa/KRISP-0287/2020|EPI ISL 487278|B.1.1.84|South Africa|2020-06-26	0.0001355747	Africa
Africa|hCoV-19/Gambia/GC19-026/2020|EPI ISL 428856|B.6|Gambia|2020-03-21	Africa|hCoV-19/South Africa/KRISP-0287/2020|EPI ISL 487278|B.1.1.84|South Africa|2020-06-26	0.0004747044	Africa
Africa|hCoV-19/Gambia/GC19-029/2020|EPI ISL 428857|B.1|Gambia|2020-04-20	Africa|hCoV-19/South Africa/KRISP-0287/2020|EPI ISL 487278|B.1.1.84|South Africa|2020-06-26	0.0002712200	Africa
Africa|hCoV-19/Gambia/GC19-0479/2020|EPI ISL 561015|B.1.1.293|Gambia|2020-04-29	Africa|hCoV-19/South Africa/KRISP-0287/2020|EPI ISL 487278|B.1.1.84|South Africa|2020-06-26	0.0001417584	Africa
Africa|hCoV-19/Gambia/GC19-0544/2020|EPI ISL 561016|B.1.5|Gambia|2020-05-01	Africa|hCoV-19/South Africa/KRISP-0287/2020|EPI ISL 487278|B.1.1.84|South Africa|2020-06-26	0.0001050353	Africa
Africa|hCoV-19/Gambia/GC19-1385/2020|EPI ISL 561018|B.1.5|Gambia|2020-05-12	Africa|hCoV-19/South Africa/KRISP-0287/2020|EPI ISL 487278|B.1.1.84|South Africa|2020-06-26	0.0001060487	Africa
Africa|hCoV-19/Gambia/GC19-1503/2020|EPI ISL 561021|B.1.1|Gambia|2020-05-14	Africa|hCoV-19/South Africa/KRISP-0287/2020|EPI ISL 487278|B.1.1.84|South Africa|2020-06-26	0.0002033787	Africa
Africa|hCoV-19/Gambia/GC19-1527/2020|EPI ISL 561022|B.1.1.293|Gambia|2020-05-16	Africa|hCoV-19/South Africa/KRISP-0287/2020|EPI ISL 487278|B.1.1.84|South Africa|2020-06-26	0.0001355944	Africa
Africa|hCoV-19/Gambia/GC19-1533/2020|EPI ISL 561023|B.1.1.264|Gambia|2020-05-16	Africa|hCoV-19/South Africa/KRISP-0287/2020|EPI ISL 487278|B.1.1.84|South Africa|2020-06-26	0.0001392763	Africa
Africa|hCoV-19/Gambia/GC19-1572/2020|EPI ISL 561014|B.1.1|Gambia|2020-05-20	Africa|hCoV-19/South Africa/KRISP-0287/2020|EPI ISL 487278|B.1.1.84|South Africa|2020-06-26	0.0001045789	Africa
Africa|hCoV-19/Gambia/GC19-1575/2020|EPI ISL 561026|B.1.1|Gambia|2020-05-20	Africa|hCoV-19/South Africa/KRISP-0287/2020|EPI ISL 487278|B.1.1.84|South Africa|2020-06-26	0.0002100783	Africa
Africa|hCoV-19/Gambia/GC19-1606/2020|EPI ISL 561027|B.1.1|Gambia|2020-05-20	Africa|hCoV-19/South Africa/KRISP-0287/2020|EPI ISL 487278|B.1.1.84|South Africa|2020-06-26	0.0001394555	Africa
Africa|hCoV-19/Gambia/GC19-1706/2020|EPI ISL 561028|B.1.5|Gambia|2020-05-22	Africa|hCoV-19/South Africa/KRISP-0287/2020|EPI ISL 487278|B.1.1.84|South Africa|2020-06-26	0.0001050902	Africa
Africa|hCoV-19/Gambia/GC19-1814/2020|EPI ISL 561032|B.1.5|Gambia|2020-05-28	Africa|hCoV-19/South Africa/KRISP-0287/2020|EPI ISL 487278|B.1.1.84|South Africa|2020-06-26	0.0001061460	Africa
Africa|hCoV-19/Gambia/GC19-1818/2020|EPI ISL 561034|B.1.1|Gambia|2020-05-28	Africa|hCoV-19/South Africa/KRISP-0287/2020|EPI ISL 487278|B.1.1.84|South Africa|2020-06-26	0.0002033923	Africa
Africa|hCoV-19/Gambia/GC19-1983/2020|EPI ISL 561038|B.1.1|Gambia|2020-06-07	Africa|hCoV-19/South Africa/KRISP-0287/2020|EPI ISL 487278|B.1.1.84|South Africa|2020-06-26	0.0002033861	Africa
Africa|hCoV-19/Gambia/GC19-2197/2020|EPI ISL 561040|B.1.292|Gambia|2020-06-26	Africa|hCoV-19/South Africa/KRISP-0287/2020|EPI ISL 487278|B.1.1.84|South Africa|2020-06-26	0.0003052912	Africa
Africa|hCoV-19/Gambia/GC19-2427/2020|EPI ISL 561105|B.1.1.293|Gambia|2020-07-21	Africa|hCoV-19/South Africa/KRISP-0287/2020|EPI ISL 487278|B.1.1.84|South Africa|2020-06-26	0.0002373368	Africa
Africa|hCoV-19/Gambia/GC19-2443/2020|EPI ISL 561106|B.1.5|Gambia|2020-07-21	Africa|hCoV-19/South Africa/KRISP-0287/2020|EPI ISL 487278|B.1.1.84|South Africa|2020-06-26	0.0001769787	Africa
Africa|hCoV-19/Gambia/GC19-2450/2020|EPI ISL 561107|B.1.5.12|Gambia|2020-07-21	Africa|hCoV-19/South Africa/KRISP-0287/2020|EPI ISL 487278|B.1.1.84|South Africa|2020-06-26	0.0003729605	Africa
Africa|hCoV-19/Gambia/GC19-2459/2020|EPI ISL 561108|B.1.1.293|Gambia|2020-07-21	Africa|hCoV-19/South Africa/KRISP-0287/2020|EPI ISL 487278|B.1.1.84|South Africa|2020-06-26	0.0002035220	Africa
Africa|hCoV-19/Gambia/GC19-2469/2020|EPI ISL 561109|B.1.5|Gambia|2020-07-21	Africa|hCoV-19/South Africa/KRISP-0287/2020|EPI ISL 487278|B.1.1.84|South Africa|2020-06-26	0.0001725576	Africa
Africa|hCoV-19/Gambia/GC19-2473/2020|EPI ISL 561110|B.1.5.12|Gambia|2020-07-21	Africa|hCoV-19/South Africa/KRISP-0287/2020|EPI ISL 487278|B.1.1.84|South Africa|2020-06-26	0.0004068922	Africa
Africa|hCoV-19/Gambia/GC19-2498/2020|EPI ISL 561111|B.1.292|Gambia|2020-07-21	Africa|hCoV-19/South Africa/KRISP-0287/2020|EPI ISL 487278|B.1.1.84|South Africa|2020-06-26	0.0003390239	Africa
Africa|hCoV-19/Gambia/GC19-2525/2020|EPI ISL 561113|B.1.1.293|Gambia|2020-07-21	Africa|hCoV-19/South Africa/KRISP-0287/2020|EPI ISL 487278|B.1.1.84|South Africa|2020-06-26	0.0002033840	Africa
Africa|hCoV-19/Gambia/GC19-2526/2020|EPI ISL 561114|B.1.5.12|Gambia|2020-07-21	Africa|hCoV-19/South Africa/KRISP-0287/2020|EPI ISL 487278|B.1.1.84|South Africa|2020-06-26	0.0004069004	Africa
Africa|hCoV-19/Gambia/GC19-2629/2020|EPI ISL 561123|B.1.5.12|Gambia|2020-07-21	Africa|hCoV-19/South Africa/KRISP-0287/2020|EPI ISL 487278|B.1.1.84|South Africa|2020-06-26	0.0003731756	Africa
Africa|hCoV-19/Gambia/GC19-2632/2020|EPI ISL 561124|B.1.5.12|Gambia|2020-07-21	Africa|hCoV-19/South Africa/KRISP-0287/2020|EPI ISL 487278|B.1.1.84|South Africa|2020-06-26	0.0003757372	Africa
Africa|hCoV-19/Gambia/GC19-2638/2020|EPI ISL 561126|B.1.5.12|Gambia|2020-07-21	Africa|hCoV-19/South Africa/KRISP-0287/2020|EPI ISL 487278|B.1.1.84|South Africa|2020-06-26	0.0003473285	Africa
Africa|hCoV-19/Gambia/GC19-2652/2020|EPI ISL 561128|B.1.5.12|Gambia|2020-07-21	Africa|hCoV-19/South Africa/KRISP-0287/2020|EPI ISL 487278|B.1.1.84|South Africa|2020-06-26	0.0002713496	Africa
Africa|hCoV-19/Gambia/GC19-2654/2020|EPI ISL 561130|B.1.292|Gambia|2020-07-21	Africa|hCoV-19/South Africa/KRISP-0287/2020|EPI ISL 487278|B.1.1.84|South Africa|2020-06-26	0.0003729718	Africa
Africa|hCoV-19/Gambia/GC19-2663/2020|EPI ISL 561133|B.1.1.293|Gambia|2020-07-21	Africa|hCoV-19/South Africa/KRISP-0287/2020|EPI ISL 487278|B.1.1.84|South Africa|2020-06-26	0.0002372862	Africa
Africa|hCoV-19/Gambia/GC19-2707/2020|EPI ISL 561134|B.1.1.293|Gambia|2020-07-21	Africa|hCoV-19/South Africa/KRISP-0287/2020|EPI ISL 487278|B.1.1.84|South Africa|2020-06-26	0.0002732363	Africa
Africa|hCoV-19/Gambia/GC19-2711/2020|EPI ISL 561135|B.1.5.12|Gambia|2020-07-21	Africa|hCoV-19/South Africa/KRISP-0287/2020|EPI ISL 487278|B.1.1.84|South Africa|2020-06-26	0.0003390171	Africa
Africa|hCoV-19/Gambia/GC19-2730/2020|EPI ISL 561136|B.1.5.12|Gambia|2020-07-21	Africa|hCoV-19/South Africa/KRISP-0287/2020|EPI ISL 487278|B.1.1.84|South Africa|2020-06-26	0.0004782810	Africa
Africa|hCoV-19/Gambia/GC19-2731/2020|EPI ISL 561137|B.1.1.293|Gambia|2020-07-21	Africa|hCoV-19/South Africa/KRISP-0287/2020|EPI ISL 487278|B.1.1.84|South Africa|2020-06-26	0.0002033978	Africa
Africa|hCoV-19/Gambia/GC19-2828/2020|EPI ISL 561150|B.1.361|Gambia|2020-07-24	Africa|hCoV-19/South Africa/KRISP-0287/2020|EPI ISL 487278|B.1.1.84|South Africa|2020-06-26	0.0003390618	Africa
Africa|hCoV-19/Gambia/GC19-2842/2020|EPI ISL 561151|B.1.1|Gambia|2020-07-24	Africa|hCoV-19/South Africa/KRISP-0287/2020|EPI ISL 487278|B.1.1.84|South Africa|2020-06-26	0.0002712108	Africa
Africa|hCoV-19/Gambia/GC19-2898/2020|EPI ISL 561153|B.1.5.12|Gambia|2020-07-24	Africa|hCoV-19/South Africa/KRISP-0287/2020|EPI ISL 487278|B.1.1.84|South Africa|2020-06-26	0.0003390401	Africa
Africa|hCoV-19/Gambia/GC19-2904/2020|EPI ISL 561154|B.1.1|Gambia|2020-07-24	Africa|hCoV-19/South Africa/KRISP-0287/2020|EPI ISL 487278|B.1.1.84|South Africa|2020-06-26	0.0002712016	Africa
Africa|hCoV-19/Gambia/GC19-2947/2020|EPI ISL 561155|B.1.5.12|Gambia|2020-07-24	Africa|hCoV-19/South Africa/KRISP-0287/2020|EPI ISL 487278|B.1.1.84|South Africa|2020-06-26	0.0003729428	Africa
Africa|hCoV-19/Gambia/GC19-2973/2020|EPI ISL 561156|B.1.1.293|Gambia|2020-07-24	Africa|hCoV-19/South Africa/KRISP-0287/2020|EPI ISL 487278|B.1.1.84|South Africa|2020-06-26	0.0001694792	Africa
Africa|hCoV-19/Gambia/GC19-2977/2020|EPI ISL 561157|B.1.1.293|Gambia|2020-07-24	Africa|hCoV-19/South Africa/KRISP-0287/2020|EPI ISL 487278|B.1.1.84|South Africa|2020-06-26	0.0001694849	Africa
Africa|hCoV-19/Gambia/GC19-2985/2020|EPI ISL 561158|B.1.5.12|Gambia|2020-07-24	Africa|hCoV-19/South Africa/KRISP-0287/2020|EPI ISL 487278|B.1.1.84|South Africa|2020-06-26	0.0002712026	Africa
Africa|hCoV-19/Gambia/GC19-2991/2020|EPI ISL 561159|B.1.1|Gambia|2020-07-24	Africa|hCoV-19/South Africa/KRISP-0287/2020|EPI ISL 487278|B.1.1.84|South Africa|2020-06-26	0.0002373288	Africa
Africa|hCoV-19/Gambia/GC19-3064/2020|EPI ISL 561160|B.1.1|Gambia|2020-07-25	Africa|hCoV-19/South Africa/KRISP-0287/2020|EPI ISL 487278|B.1.1.84|South Africa|2020-06-26	0.0002712200	Africa
Africa|hCoV-19/Gambia/GC19-3065/2020|EPI ISL 561161|B.1.5.12|Gambia|2020-07-25	Africa|hCoV-19/South Africa/KRISP-0287/2020|EPI ISL 487278|B.1.1.84|South Africa|2020-06-26	0.0004138652	Africa
Africa|hCoV-19/Gambia/GC19-3081/2020|EPI ISL 561162|B.1.1|Gambia|2020-07-25	Africa|hCoV-19/South Africa/KRISP-0287/2020|EPI ISL 487278|B.1.1.84|South Africa|2020-06-26	0.0002712107	Africa
Africa|hCoV-19/Gambia/GC19-3085/2020|EPI ISL 561163|B.1.1.293|Gambia|2020-07-25	Africa|hCoV-19/South Africa/KRISP-0287/2020|EPI ISL 487278|B.1.1.84|South Africa|2020-06-26	0.0002049370	Africa
Africa|hCoV-19/Gambia/GC19-3087/2020|EPI ISL 561041|B.1.292|Gambia|2020-07-25	Africa|hCoV-19/South Africa/KRISP-0287/2020|EPI ISL 487278|B.1.1.84|South Africa|2020-06-26	0.0003729338	Africa
Africa|hCoV-19/Gambia/GC19-3099/2020|EPI ISL 561164|B.1.1.242|Gambia|2020-07-25	Africa|hCoV-19/South Africa/KRISP-0287/2020|EPI ISL 487278|B.1.1.84|South Africa|2020-06-26	0.0002372894	Africa
Africa|hCoV-19/Gambia/GC19-3110/2020|EPI ISL 561165|B.1.1.293|Gambia|2020-07-25	Africa|hCoV-19/South Africa/KRISP-0287/2020|EPI ISL 487278|B.1.1.84|South Africa|2020-06-26	0.0002033861	Africa
Africa|hCoV-19/Gambia/GC19-3112/2020|EPI ISL 561166|B.1|Gambia|2020-07-25	Africa|hCoV-19/South Africa/KRISP-0287/2020|EPI ISL 487278|B.1.1.84|South Africa|2020-06-26	0.0004407746	Africa
Africa|hCoV-19/Gambia/GC19-3113/2020|EPI ISL 561167|B.1.1.293|Gambia|2020-07-25	Africa|hCoV-19/South Africa/KRISP-0287/2020|EPI ISL 487278|B.1.1.84|South Africa|2020-06-26	0.0001694792	Africa
Africa|hCoV-19/Gambia/GC19-3114/2020|EPI ISL 561168|B.1.1|Gambia|2020-07-25	Africa|hCoV-19/South Africa/KRISP-0287/2020|EPI ISL 487278|B.1.1.84|South Africa|2020-06-26	0.0002712016	Africa
Africa|hCoV-19/Gambia/GC19-3135/2020|EPI ISL 561169|B.1.5.12|Gambia|2020-07-27	Africa|hCoV-19/South Africa/KRISP-0287/2020|EPI ISL 487278|B.1.1.84|South Africa|2020-06-26	0.0002732401	Africa
Africa|hCoV-19/Gambia/GC19-3140/2020|EPI ISL 561042|B.1.5.12|Gambia|2020-07-27	Africa|hCoV-19/South Africa/KRISP-0287/2020|EPI ISL 487278|B.1.1.84|South Africa|2020-06-26	0.0004408282	Africa
Africa|hCoV-19/Gambia/GC19-3145/2020|EPI ISL 561170|B.1.1|Gambia|2020-07-27	Africa|hCoV-19/South Africa/KRISP-0287/2020|EPI ISL 487278|B.1.1.84|South Africa|2020-06-26	0.0002712108	Africa
Africa|hCoV-19/Gambia/GC19-3146/2020|EPI ISL 561171|B.1.5.12|Gambia|2020-07-27	Africa|hCoV-19/South Africa/KRISP-0287/2020|EPI ISL 487278|B.1.1.84|South Africa|2020-06-26	0.0002733269	Africa
Africa|hCoV-19/Gambia/GC19-3165/2020|EPI ISL 561043|B.1.1.293|Gambia|2020-07-27	Africa|hCoV-19/South Africa/KRISP-0287/2020|EPI ISL 487278|B.1.1.84|South Africa|2020-06-26	0.0001694792	Africa
Africa|hCoV-19/Gambia/GC19-3166/2020|EPI ISL 561044|B.1.5.12|Gambia|2020-07-27	Africa|hCoV-19/South Africa/KRISP-0287/2020|EPI ISL 487278|B.1.1.84|South Africa|2020-06-26	0.0002732307	Africa
Africa|hCoV-19/Gambia/GC19-3189/2020|EPI ISL 561045|B.1.5|Gambia|2020-07-27	Africa|hCoV-19/South Africa/KRISP-0287/2020|EPI ISL 487278|B.1.1.84|South Africa|2020-06-26	0.0001724539	Africa
Africa|hCoV-19/Gambia/GC19-3192/2020|EPI ISL 561046|B.1.5|Gambia|2020-07-27	Africa|hCoV-19/South Africa/KRISP-0287/2020|EPI ISL 487278|B.1.1.84|South Africa|2020-06-26	0.0001366283	Africa
Africa|hCoV-19/Gambia/GC19-3193/2020|EPI ISL 561047|B.1.5.12|Gambia|2020-07-27	Africa|hCoV-19/South Africa/KRISP-0287/2020|EPI ISL 487278|B.1.1.84|South Africa|2020-06-26	0.0002732214	Africa
Africa|hCoV-19/Gambia/GC19-3208/2020|EPI ISL 561048|B.1.5.12|Gambia|2020-07-27	Africa|hCoV-19/South Africa/KRISP-0287/2020|EPI ISL 487278|B.1.1.84|South Africa|2020-06-26	0.0003415991	Africa
Africa|hCoV-19/Gambia/GC19-3209/2020|EPI ISL 561049|B.1.5.12|Gambia|2020-07-27	Africa|hCoV-19/South Africa/KRISP-0287/2020|EPI ISL 487278|B.1.1.84|South Africa|2020-06-26	0.0002390965	Africa
Africa|hCoV-19/Gambia/GC19-3210/2020|EPI ISL 561050|B.1.5.12|Gambia|2020-07-27	Africa|hCoV-19/South Africa/KRISP-0287/2020|EPI ISL 487278|B.1.1.84|South Africa|2020-06-26	0.0002431197	Africa
Africa|hCoV-19/Gambia/GC19-3214/2020|EPI ISL 561051|B.1.1.293|Gambia|2020-07-27	Africa|hCoV-19/South Africa/KRISP-0287/2020|EPI ISL 487278|B.1.1.84|South Africa|2020-06-26	0.0001707772	Africa
Africa|hCoV-19/Gambia/GC19-3219/2020|EPI ISL 561052|B.1.5.12|Gambia|2020-07-27	Africa|hCoV-19/South Africa/KRISP-0287/2020|EPI ISL 487278|B.1.1.84|South Africa|2020-06-26	0.0002712393	Africa
Africa|hCoV-19/Gambia/GC19-3246/2020|EPI ISL 561053|B.1.5.12|Gambia|2020-07-27	Africa|hCoV-19/South Africa/KRISP-0287/2020|EPI ISL 487278|B.1.1.84|South Africa|2020-06-26	0.0002732549	Africa
Africa|hCoV-19/Gambia/GC19-3255/2020|EPI ISL 561054|B.1.177|Gambia|2020-07-27	Africa|hCoV-19/South Africa/KRISP-0287/2020|EPI ISL 487278|B.1.1.84|South Africa|2020-06-26	0.0001024671	Africa
Africa|hCoV-19/Gambia/GC19-3266/2020|EPI ISL 561055|B.1.5|Gambia|2020-07-27	Africa|hCoV-19/South Africa/KRISP-0287/2020|EPI ISL 487278|B.1.1.84|South Africa|2020-06-26	0.0000683030	Africa
Africa|hCoV-19/Gambia/GC19-3267/2020|EPI ISL 561056|B.1.5.12|Gambia|2020-07-27	Africa|hCoV-19/South Africa/KRISP-0287/2020|EPI ISL 487278|B.1.1.84|South Africa|2020-06-26	0.0002049377	Africa
Africa|hCoV-19/Gambia/GC19-3278/2020|EPI ISL 561058|B.1.5.12|Gambia|2020-07-27	Africa|hCoV-19/South Africa/KRISP-0287/2020|EPI ISL 487278|B.1.1.84|South Africa|2020-06-26	0.0002390663	Africa
Africa|hCoV-19/Gambia/GC19-3301/2020|EPI ISL 561059|B.1.5.12|Gambia|2020-07-27	Africa|hCoV-19/South Africa/KRISP-0287/2020|EPI ISL 487278|B.1.1.84|South Africa|2020-06-26	0.0002390908	Africa
Africa|hCoV-19/Gambia/GC19-3317/2020|EPI ISL 561060|B.1.5|Gambia|2020-07-27	Africa|hCoV-19/South Africa/KRISP-0287/2020|EPI ISL 487278|B.1.1.84|South Africa|2020-06-26	0.0001356252	Africa
Africa|hCoV-19/Gambia/GC19-3323/2020|EPI ISL 561061|B.1.5|Gambia|2020-07-27	Africa|hCoV-19/South Africa/KRISP-0287/2020|EPI ISL 487278|B.1.1.84|South Africa|2020-06-26	0.0001024716	Africa
Africa|hCoV-19/Gambia/GC19-3358/2020|EPI ISL 561062|B.1.1.293|Gambia|2020-07-27	Africa|hCoV-19/South Africa/KRISP-0287/2020|EPI ISL 487278|B.1.1.84|South Africa|2020-06-26	0.0002712016	Africa
Africa|hCoV-19/Gambia/GC19-3365/2020|EPI ISL 561063|B.1.5.12|Gambia|2020-07-27	Africa|hCoV-19/South Africa/KRISP-0287/2020|EPI ISL 487278|B.1.1.84|South Africa|2020-06-26	0.0003074150	Africa
Africa|hCoV-19/Gambia/GC19-3373/2020|EPI ISL 561064|B.1.5|Gambia|2020-07-27	Africa|hCoV-19/South Africa/KRISP-0287/2020|EPI ISL 487278|B.1.1.84|South Africa|2020-06-26	0.0001707838	Africa
Africa|hCoV-19/Gambia/GC19-3374/2020|EPI ISL 561065|B.1.5.12|Gambia|2020-07-27	Africa|hCoV-19/South Africa/KRISP-0287/2020|EPI ISL 487278|B.1.1.84|South Africa|2020-06-26	0.0002732307	Africa
Africa|hCoV-19/Gambia/GC19-3375/2020|EPI ISL 561066|B.1.5.12|Gambia|2020-07-27	Africa|hCoV-19/South Africa/KRISP-0287/2020|EPI ISL 487278|B.1.1.84|South Africa|2020-06-26	0.0002390663	Africa
Africa|hCoV-19/Gambia/GC19-3380/2020|EPI ISL 561067|B.1.5.12|Gambia|2020-07-27	Africa|hCoV-19/South Africa/KRISP-0287/2020|EPI ISL 487278|B.1.1.84|South Africa|2020-06-26	0.0002732494	Africa
Africa|hCoV-19/Gambia/GC19-3381/2020|EPI ISL 561068|B.1.5.12|Gambia|2020-07-27	Africa|hCoV-19/South Africa/KRISP-0287/2020|EPI ISL 487278|B.1.1.84|South Africa|2020-06-26	0.0004407894	Africa
Africa|hCoV-19/Gambia/GC19-3396/2020|EPI ISL 561069|B.1.5.12|Gambia|2020-07-27	Africa|hCoV-19/South Africa/KRISP-0287/2020|EPI ISL 487278|B.1.1.84|South Africa|2020-06-26	0.0004068743	Africa
Africa|hCoV-19/Gambia/GC19-3398/2020|EPI ISL 561070|B.1.1.242|Gambia|2020-07-27	Africa|hCoV-19/South Africa/KRISP-0287/2020|EPI ISL 487278|B.1.1.84|South Africa|2020-06-26	0.0003390090	Africa
Africa|hCoV-19/Gambia/GC19-3399/2020|EPI ISL 561172|B.1.5|Gambia|2020-07-27	Africa|hCoV-19/South Africa/KRISP-0287/2020|EPI ISL 487278|B.1.1.84|South Africa|2020-06-26	0.0001695211	Africa
Africa|hCoV-19/Gambia/GC19-3400/2020|EPI ISL 561173|B.1.5|Gambia|2020-07-27	Africa|hCoV-19/South Africa/KRISP-0287/2020|EPI ISL 487278|B.1.1.84|South Africa|2020-06-26	0.0002373264	Africa
Africa|hCoV-19/Gambia/GC19-3407/2020|EPI ISL 561174|B.1.1.242|Gambia|2020-07-27	Africa|hCoV-19/South Africa/KRISP-0287/2020|EPI ISL 487278|B.1.1.84|South Africa|2020-06-26	0.0002034144	Africa
Africa|hCoV-19/Gambia/GC19-3411/2020|EPI ISL 561175|B.1.5.12|Gambia|2020-07-27	Africa|hCoV-19/South Africa/KRISP-0287/2020|EPI ISL 487278|B.1.1.84|South Africa|2020-06-26	0.0003418477	Africa
Africa|hCoV-19/Gambia/GC19-3418/2020|EPI ISL 561176|B.1.1.242|Gambia|2020-07-27	Africa|hCoV-19/South Africa/KRISP-0287/2020|EPI ISL 487278|B.1.1.84|South Africa|2020-06-26	0.0002712146	Africa
Africa|hCoV-19/Gambia/GC19-3429/2020|EPI ISL 561178|B.1.5.12|Gambia|2020-07-27	Africa|hCoV-19/South Africa/KRISP-0287/2020|EPI ISL 487278|B.1.1.84|South Africa|2020-06-26	0.0002712026	Africa
Africa|hCoV-19/Gambia/GC19-3432/2020|EPI ISL 561179|B.1.5.12|Gambia|2020-07-27	Africa|hCoV-19/South Africa/KRISP-0287/2020|EPI ISL 487278|B.1.1.84|South Africa|2020-06-26	0.0004441454	Africa
Africa|hCoV-19/Gambia/GC19-3438/2020|EPI ISL 561180|B.1.5.12|Gambia|2020-07-27	Africa|hCoV-19/South Africa/KRISP-0287/2020|EPI ISL 487278|B.1.1.84|South Africa|2020-06-26	0.0004068977	Africa
Africa|hCoV-19/Gambia/GC19-3445/2020|EPI ISL 561181|B.1.5.12|Gambia|2020-07-27	Africa|hCoV-19/South Africa/KRISP-0287/2020|EPI ISL 487278|B.1.1.84|South Africa|2020-06-26	0.0004747061	Africa
Africa|hCoV-19/Gambia/GC19-3448/2020|EPI ISL 561183|B.1.5|Gambia|2020-07-27	Africa|hCoV-19/South Africa/KRISP-0287/2020|EPI ISL 487278|B.1.1.84|South Africa|2020-06-26	0.0002069327	Africa
Africa|hCoV-19/Gambia/GC19-3497/2020|EPI ISL 561184|B.1.5.12|Gambia|2020-07-27	Africa|hCoV-19/South Africa/KRISP-0287/2020|EPI ISL 487278|B.1.1.84|South Africa|2020-06-26	0.0004068468	Africa
Africa|hCoV-19/Gambia/GC19-3503/2020|EPI ISL 561186|B.1.5.12|Gambia|2020-07-27	Africa|hCoV-19/South Africa/KRISP-0287/2020|EPI ISL 487278|B.1.1.84|South Africa|2020-06-26	0.0003075936	Africa
Africa|hCoV-19/Gambia/GC19-3504/2020|EPI ISL 561187|B.1.5.12|Gambia|2020-07-27	Africa|hCoV-19/South Africa/KRISP-0287/2020|EPI ISL 487278|B.1.1.84|South Africa|2020-06-26	0.0003757501	Africa
Africa|hCoV-19/Gambia/GC19-3505/2020|EPI ISL 561188|B.1.5.12|Gambia|2020-07-27	Africa|hCoV-19/South Africa/KRISP-0287/2020|EPI ISL 487278|B.1.1.84|South Africa|2020-06-26	0.0003390447	Africa
Africa|hCoV-19/Gambia/GC19-3529/2020|EPI ISL 561191|B.1.5.12|Gambia|2020-07-27	Africa|hCoV-19/South Africa/KRISP-0287/2020|EPI ISL 487278|B.1.1.84|South Africa|2020-06-26	0.0004068840	Africa
Africa|hCoV-19/Gambia/GC19-3530/2020|EPI ISL 561192|B.1.5.12|Gambia|2020-07-27	Africa|hCoV-19/South Africa/KRISP-0287/2020|EPI ISL 487278|B.1.1.84|South Africa|2020-06-26	0.0002760969	Africa
Africa|hCoV-19/Gambia/GC19-3533/2020|EPI ISL 561193|B.1.1.293|Gambia|2020-07-27	Africa|hCoV-19/South Africa/KRISP-0287/2020|EPI ISL 487278|B.1.1.84|South Africa|2020-06-26	0.0002034047	Africa
Africa|hCoV-19/Gambia/GC19-3535/2020|EPI ISL 561194|B.1.1.242|Gambia|2020-07-27	Africa|hCoV-19/South Africa/KRISP-0287/2020|EPI ISL 487278|B.1.1.84|South Africa|2020-06-26	0.0002712054	Africa
Africa|hCoV-19/Gambia/GC19-3550/2020|EPI ISL 561195|B.1.5.12|Gambia|2020-07-27	Africa|hCoV-19/South Africa/KRISP-0287/2020|EPI ISL 487278|B.1.1.84|South Africa|2020-06-26	0.0003729643	Africa
Africa|hCoV-19/Gambia/GC19-3565/2020|EPI ISL 561196|B.1.5.12|Gambia|2020-07-27	Africa|hCoV-19/South Africa/KRISP-0287/2020|EPI ISL 487278|B.1.1.84|South Africa|2020-06-26	0.0003051092	Africa
Africa|hCoV-19/Gambia/GC19-3578/2020|EPI ISL 561197|B.1.5.12|Gambia|2020-07-27	Africa|hCoV-19/South Africa/KRISP-0287/2020|EPI ISL 487278|B.1.1.84|South Africa|2020-06-26	0.0003391780	Africa
Africa|hCoV-19/Gambia/GC19-3629/2020|EPI ISL 561199|B.1.5.12|Gambia|2020-07-27	Africa|hCoV-19/South Africa/KRISP-0287/2020|EPI ISL 487278|B.1.1.84|South Africa|2020-06-26	0.0004408089	Africa
Africa|hCoV-19/Gambia/GC19-3656/2020|EPI ISL 561201|B.1.5.12|Gambia|2020-07-27	Africa|hCoV-19/South Africa/KRISP-0287/2020|EPI ISL 487278|B.1.1.84|South Africa|2020-06-26	0.0003390516	Africa
Africa|hCoV-19/Gambia/GC19-3659/2020|EPI ISL 561202|B.1.1|Gambia|2020-07-27	Africa|hCoV-19/South Africa/KRISP-0287/2020|EPI ISL 487278|B.1.1.84|South Africa|2020-06-26	0.0002373231	Africa
Africa|hCoV-19/Gambia/GC19-3666/2020|EPI ISL 561204|B.1.5.12|Gambia|2020-07-27	Africa|hCoV-19/South Africa/KRISP-0287/2020|EPI ISL 487278|B.1.1.84|South Africa|2020-06-26	0.0004071228	Africa
Africa|hCoV-19/Gambia/GC19-3769/2020|EPI ISL 561072|B.1.292|Gambia|2020-07-27	Africa|hCoV-19/South Africa/KRISP-0287/2020|EPI ISL 487278|B.1.1.84|South Africa|2020-06-26	0.0003417612	Africa
Africa|hCoV-19/Gambia/GC19-3773/2020|EPI ISL 561073|B.1.5.12|Gambia|2020-07-27	Africa|hCoV-19/South Africa/KRISP-0287/2020|EPI ISL 487278|B.1.1.84|South Africa|2020-06-26	0.0004068743	Africa
Africa|hCoV-19/Gambia/GC19-3774/2020|EPI ISL 561074|B.1.5.12|Gambia|2020-07-27	Africa|hCoV-19/South Africa/KRISP-0287/2020|EPI ISL 487278|B.1.1.84|South Africa|2020-06-26	0.0003729605	Africa
Africa|hCoV-19/Gambia/GC19-3794/2020|EPI ISL 561078|B.1.5.12|Gambia|2020-07-27	Africa|hCoV-19/South Africa/KRISP-0287/2020|EPI ISL 487278|B.1.1.84|South Africa|2020-06-26	0.0003759555	Africa
Africa|hCoV-19/Gambia/GC19-3796/2020|EPI ISL 561079|B.1.5.12|Gambia|2020-07-27	Africa|hCoV-19/South Africa/KRISP-0287/2020|EPI ISL 487278|B.1.1.84|South Africa|2020-06-26	0.0004068549	Africa
Africa|hCoV-19/Gambia/GC19-3798/2020|EPI ISL 561080|B.1.1.242|Gambia|2020-07-27	Africa|hCoV-19/South Africa/KRISP-0287/2020|EPI ISL 487278|B.1.1.84|South Africa|2020-06-26	0.0003081065	Africa
Africa|hCoV-19/Gambia/GC19-3799/2020|EPI ISL 561081|B.1.1.242|Gambia|2020-07-27	Africa|hCoV-19/South Africa/KRISP-0287/2020|EPI ISL 487278|B.1.1.84|South Africa|2020-06-26	0.0003050886	Africa
Africa|hCoV-19/Gambia/GC19-3802/2020|EPI ISL 561082|B.1.5.12|Gambia|2020-07-27	Africa|hCoV-19/South Africa/KRISP-0287/2020|EPI ISL 487278|B.1.1.84|South Africa|2020-06-26	0.0004407834	Africa
Africa|hCoV-19/Gambia/GC19-3805/2020|EPI ISL 561083|B.1.5.12|Gambia|2020-07-27	Africa|hCoV-19/South Africa/KRISP-0287/2020|EPI ISL 487278|B.1.1.84|South Africa|2020-06-26	0.0004068646	Africa
Africa|hCoV-19/Gambia/GC19-3806/2020|EPI ISL 561084|B.1.1.293|Gambia|2020-07-27	Africa|hCoV-19/South Africa/KRISP-0287/2020|EPI ISL 487278|B.1.1.84|South Africa|2020-06-26	0.0002033881	Africa
Africa|hCoV-19/Gambia/GC19-3807/2020|EPI ISL 561085|B.1.1.293|Gambia|2020-07-27	Africa|hCoV-19/South Africa/KRISP-0287/2020|EPI ISL 487278|B.1.1.84|South Africa|2020-06-26	0.0002373094	Africa
Africa|hCoV-19/Gambia/GC19-3812/2020|EPI ISL 561086|B.1.1.293|Gambia|2020-07-27	Africa|hCoV-19/South Africa/KRISP-0287/2020|EPI ISL 487278|B.1.1.84|South Africa|2020-06-26	0.0002717782	Africa
Africa|hCoV-19/Gambia/GC19-3813/2020|EPI ISL 561087|B.1.1.293|Gambia|2020-07-27	Africa|hCoV-19/South Africa/KRISP-0287/2020|EPI ISL 487278|B.1.1.84|South Africa|2020-06-26	0.0002373013	Africa
Africa|hCoV-19/Gambia/GC19-3814/2020|EPI ISL 561088|B.1|Gambia|2020-07-27	Africa|hCoV-19/South Africa/KRISP-0287/2020|EPI ISL 487278|B.1.1.84|South Africa|2020-06-26	0.0005086893	Africa
Africa|hCoV-19/Gambia/GC19-3816/2020|EPI ISL 561089|B.1.1.293|Gambia|2020-07-27	Africa|hCoV-19/South Africa/KRISP-0287/2020|EPI ISL 487278|B.1.1.84|South Africa|2020-06-26	0.0002049230	Africa
Africa|hCoV-19/Gambia/GC19-3818/2020|EPI ISL 561090|B.1.1.293|Gambia|2020-07-27	Africa|hCoV-19/South Africa/KRISP-0287/2020|EPI ISL 487278|B.1.1.84|South Africa|2020-06-26	0.0003051080	Africa
Africa|hCoV-19/Gambia/GC19-3820/2020|EPI ISL 561091|B.1.1.293|Gambia|2020-07-27	Africa|hCoV-19/South Africa/KRISP-0287/2020|EPI ISL 487278|B.1.1.84|South Africa|2020-06-26	0.0002373014	Africa
Africa|hCoV-19/Gambia/GC19-3821/2020|EPI ISL 561092|B.1.5.12|Gambia|2020-07-27	Africa|hCoV-19/South Africa/KRISP-0287/2020|EPI ISL 487278|B.1.1.84|South Africa|2020-06-26	0.0003105940	Africa
Africa|hCoV-19/Gambia/GC19-3822/2020|EPI ISL 561093|B.1.5.12|Gambia|2020-07-27	Africa|hCoV-19/South Africa/KRISP-0287/2020|EPI ISL 487278|B.1.1.84|South Africa|2020-06-26	0.0004068744	Africa
Africa|hCoV-19/Gambia/GC19-3823/2020|EPI ISL 561094|B.1.5.12|Gambia|2020-07-27	Africa|hCoV-19/South Africa/KRISP-0287/2020|EPI ISL 487278|B.1.1.84|South Africa|2020-06-26	0.0004099441	Africa
Africa|hCoV-19/Gambia/GC19-3835/2020|EPI ISL 561096|B.1.1.293|Gambia|2020-07-27	Africa|hCoV-19/South Africa/KRISP-0287/2020|EPI ISL 487278|B.1.1.84|South Africa|2020-06-26	0.0002033950	Africa
Africa|hCoV-19/Gambia/GC19-3836/2020|EPI ISL 561097|B.1.5.12|Gambia|2020-07-27	Africa|hCoV-19/South Africa/KRISP-0287/2020|EPI ISL 487278|B.1.1.84|South Africa|2020-06-26	0.0003729353	Africa
Africa|hCoV-19/Gambia/GC19-3839/2020|EPI ISL 561098|B.1.5.12|Gambia|2020-07-27	Africa|hCoV-19/South Africa/KRISP-0287/2020|EPI ISL 487278|B.1.1.84|South Africa|2020-06-26	0.0004068743	Africa
Africa|hCoV-19/Gambia/GC19-3842/2020|EPI ISL 561099|B.1.1.293|Gambia|2020-07-27	Africa|hCoV-19/South Africa/KRISP-0287/2020|EPI ISL 487278|B.1.1.84|South Africa|2020-06-26	0.0003051142	Africa
Africa|hCoV-19/Gambia/GC19-3846/2020|EPI ISL 561100|B.1.1.293|Gambia|2020-07-27	Africa|hCoV-19/South Africa/KRISP-0287/2020|EPI ISL 487278|B.1.1.84|South Africa|2020-06-26	0.0002712071	Africa
Africa|hCoV-19/Gambia/GC19-3852/2020|EPI ISL 561101|B.1.5.12|Gambia|2020-07-27	Africa|hCoV-19/South Africa/KRISP-0287/2020|EPI ISL 487278|B.1.1.84|South Africa|2020-06-26	0.0004101739	Africa
Africa|hCoV-19/Gambia/GC19-3854/2020|EPI ISL 561102|B.1.1.293|Gambia|2020-07-27	Africa|hCoV-19/South Africa/KRISP-0287/2020|EPI ISL 487278|B.1.1.84|South Africa|2020-06-26	0.0003051142	Africa
Africa|hCoV-19/Gambia/GC192573/2020|EPI ISL 561115|B.1.5.12|Gambia|2020-07-21	Africa|hCoV-19/South Africa/KRISP-0287/2020|EPI ISL 487278|B.1.1.84|South Africa|2020-06-26	0.0004068922	Africa
Africa|hCoV-19/Gambia/GC192576/2020|EPI ISL 561117|B.1.5.12|Gambia|2020-07-21	Africa|hCoV-19/South Africa/KRISP-0287/2020|EPI ISL 487278|B.1.1.84|South Africa|2020-06-26	0.0003053265	Africa
Africa|hCoV-19/Gambia/GC192579/2020|EPI ISL 561118|B.1.5.12|Gambia|2020-07-21	Africa|hCoV-19/South Africa/KRISP-0287/2020|EPI ISL 487278|B.1.1.84|South Africa|2020-06-26	0.0003071182	Africa
Africa|hCoV-19/Gambia/GC192602/2020|EPI ISL 561120|B.1.1.293|Gambia|2020-07-21	Africa|hCoV-19/South Africa/KRISP-0287/2020|EPI ISL 487278|B.1.1.84|South Africa|2020-06-26	0.0003051080	Africa
Africa|hCoV-19/Gambia/GC192610/2020|EPI ISL 561121|B.1.1.293|Gambia|2020-07-21	Africa|hCoV-19/South Africa/KRISP-0287/2020|EPI ISL 487278|B.1.1.84|South Africa|2020-06-26	0.0003051081	Africa
Africa|hCoV-19/Gambia/GC192751/2020|EPI ISL 561138|B.1.5.12|Gambia|2020-07-21	Africa|hCoV-19/South Africa/KRISP-0287/2020|EPI ISL 487278|B.1.1.84|South Africa|2020-06-26	0.0004408178	Africa
Africa|hCoV-19/Gambia/GC192756/2020|EPI ISL 561139|B.1.5.12|Gambia|2020-07-22	Africa|hCoV-19/South Africa/KRISP-0287/2020|EPI ISL 487278|B.1.1.84|South Africa|2020-06-26	0.0003729605	Africa
Africa|hCoV-19/Gambia/GC192772/2020|EPI ISL 561140|B.1.1|Gambia|2020-07-22	Africa|hCoV-19/South Africa/KRISP-0287/2020|EPI ISL 487278|B.1.1.84|South Africa|2020-06-26	0.0002712016	Africa
Africa|hCoV-19/Gambia/GC192778/2020|EPI ISL 561141|B.1.1|Gambia|2020-07-22	Africa|hCoV-19/South Africa/KRISP-0287/2020|EPI ISL 487278|B.1.1.84|South Africa|2020-06-26	0.0002712292	Africa
Africa|hCoV-19/Gambia/GC192781/2020|EPI ISL 561142|B.1.5.12|Gambia|2020-07-22	Africa|hCoV-19/South Africa/KRISP-0287/2020|EPI ISL 487278|B.1.1.84|South Africa|2020-06-26	0.0004068743	Africa
Africa|hCoV-19/Gambia/GC192782/2020|EPI ISL 561143|B.1.5.12|Gambia|2020-07-22	Africa|hCoV-19/South Africa/KRISP-0287/2020|EPI ISL 487278|B.1.1.84|South Africa|2020-06-26	0.0004068840	Africa
Africa|hCoV-19/Gambia/GC192786/2020|EPI ISL 561144|B.1.1.293|Gambia|2020-07-22	Africa|hCoV-19/South Africa/KRISP-0287/2020|EPI ISL 487278|B.1.1.84|South Africa|2020-06-26	0.0002372910	Africa
Africa|hCoV-19/Gambia/GC192789/2020|EPI ISL 561145|B.1|Gambia|2020-07-22	Africa|hCoV-19/South Africa/KRISP-0287/2020|EPI ISL 487278|B.1.1.84|South Africa|2020-06-26	0.0003390321	Africa
Africa|hCoV-19/Gambia/GC192811/2020|EPI ISL 561147|B.1.5.12|Gambia|2020-07-22	Africa|hCoV-19/South Africa/KRISP-0287/2020|EPI ISL 487278|B.1.1.84|South Africa|2020-06-26	0.0003762383	Africa
Africa|hCoV-19/Gambia/GC192812/2020|EPI ISL 561148|B.1.1.293|Gambia|2020-07-22	Africa|hCoV-19/South Africa/KRISP-0287/2020|EPI ISL 487278|B.1.1.84|South Africa|2020-06-26	0.0001694792	Africa
Africa|hCoV-19/Gambia/NPHL-038/2020|EPI ISL 561205|B.1.1|Gambia|2020	Africa|hCoV-19/South Africa/KRISP-0287/2020|EPI ISL 487278|B.1.1.84|South Africa|2020-06-26	0.0003051153	Africa
Africa|hCoV-19/Gambia/NPHL-061/2020|EPI ISL 561206|B.1.5.12|Gambia|2020	Africa|hCoV-19/South Africa/KRISP-0287/2020|EPI ISL 487278|B.1.1.84|South Africa|2020-06-26	0.0004747174	Africa
Africa|hCoV-19/Gambia/NPHL-1168/2020|EPI ISL 561212|B.1.5.12|Gambia|2020-06-27	Africa|hCoV-19/South Africa/KRISP-0287/2020|EPI ISL 487278|B.1.1.84|South Africa|2020-06-26	0.0004747460	Africa
Africa|hCoV-19/Gambia/NPHL-1208/2020|EPI ISL 561213|B.1.5.12|Gambia|2020-06-30	Africa|hCoV-19/South Africa/KRISP-0287/2020|EPI ISL 487278|B.1.1.84|South Africa|2020-06-26	0.0002405223	Africa
Africa|hCoV-19/Gambia/NPHL-1209/2020|EPI ISL 561214|B.1.5.12|Gambia|2020-06-30	Africa|hCoV-19/South Africa/KRISP-0287/2020|EPI ISL 487278|B.1.1.84|South Africa|2020-06-26	0.0002062548	Africa
Africa|hCoV-19/Gambia/NPHL-1212/2020|EPI ISL 561215|B.1.5.12|Gambia|2020-06-30	Africa|hCoV-19/South Africa/KRISP-0287/2020|EPI ISL 487278|B.1.1.84|South Africa|2020-06-26	0.0003390171	Africa
Africa|hCoV-19/Gambia/NPHL-1224/2020|EPI ISL 561217|B.1.1.293|Gambia|2020-06-30	Africa|hCoV-19/South Africa/KRISP-0287/2020|EPI ISL 487278|B.1.1.84|South Africa|2020-06-26	0.0001417583	Africa
Africa|hCoV-19/Gambia/NPHL-1230/2020|EPI ISL 561218|B.1.5|Gambia|2020-06-30	Africa|hCoV-19/South Africa/KRISP-0287/2020|EPI ISL 487278|B.1.1.84|South Africa|2020-06-26	0.0001717750	Africa
Africa|hCoV-19/Gambia/NPHL-1248/2020|EPI ISL 561222|B.1.5|Gambia|2020-07-01	Africa|hCoV-19/South Africa/KRISP-0287/2020|EPI ISL 487278|B.1.1.84|South Africa|2020-06-26	0.0001717633	Africa
Africa|hCoV-19/Gambia/NPHL-1258/2020|EPI ISL 561223|B.1.292|Gambia|2020-07-02	Africa|hCoV-19/South Africa/KRISP-0287/2020|EPI ISL 487278|B.1.1.84|South Africa|2020-06-26	0.0003051152	Africa
Africa|hCoV-19/Gambia/NPHL-1422/2020|EPI ISL 561228|B.1.5|Gambia|2020-07-04	Africa|hCoV-19/South Africa/KRISP-0287/2020|EPI ISL 487278|B.1.1.84|South Africa|2020-06-26	0.0001061385	Africa
Africa|hCoV-19/Gambia/NPHL-1424/2020|EPI ISL 561229|B.1.292|Gambia|2020-07-04	Africa|hCoV-19/South Africa/KRISP-0287/2020|EPI ISL 487278|B.1.1.84|South Africa|2020-06-26	0.0003052076	Africa
Africa|hCoV-19/Gambia/NPHL-1446/2020|EPI ISL 561230|B.1.5|Gambia|2020-07-04	Africa|hCoV-19/South Africa/KRISP-0287/2020|EPI ISL 487278|B.1.1.84|South Africa|2020-06-26	0.0001717633	Africa
Africa|hCoV-19/Gambia/NPHL-1477/2020|EPI ISL 561231|B.1.5|Gambia|2020	Africa|hCoV-19/South Africa/KRISP-0287/2020|EPI ISL 487278|B.1.1.84|South Africa|2020-06-26	0.0001758153	Africa
Africa|hCoV-19/Gambia/NPHL-1514/2020|EPI ISL 561232|B.1.1|Gambia|2020	Africa|hCoV-19/South Africa/KRISP-0287/2020|EPI ISL 487278|B.1.1.84|South Africa|2020-06-26	0.0002033792	Africa
Africa|hCoV-19/Gambia/NPHL-1641/2020|EPI ISL 561235|B.1.292|Gambia|2020-07-31	Africa|hCoV-19/South Africa/KRISP-0287/2020|EPI ISL 487278|B.1.1.84|South Africa|2020-06-26	0.0003482307	Africa
Africa|hCoV-19/Gambia/NPHL-1645/2020|EPI ISL 561236|B.1.1.293|Gambia|2020-08-04	Africa|hCoV-19/South Africa/KRISP-0287/2020|EPI ISL 487278|B.1.1.84|South Africa|2020-06-26	0.0002387044	Africa
Africa|hCoV-19/Gambia/NPHL-1711/2020|EPI ISL 561237|B.1.1.293|Gambia|2020-08-04	Africa|hCoV-19/South Africa/KRISP-0287/2020|EPI ISL 487278|B.1.1.84|South Africa|2020-06-26	0.0001694792	Africa
Africa|hCoV-19/Gambia/NPHL-1746/2020|EPI ISL 561238|B.1.1|Gambia|2020-07-20	Africa|hCoV-19/South Africa/KRISP-0287/2020|EPI ISL 487278|B.1.1.84|South Africa|2020-06-26	0.0001016972	Africa
Africa|hCoV-19/Gambia/NPHL-1921/2020|EPI ISL 561239|B.1.1|Gambia|2020	Africa|hCoV-19/South Africa/KRISP-0287/2020|EPI ISL 487278|B.1.1.84|South Africa|2020-06-26	0.0002712016	Africa
Africa|hCoV-19/Gambia/NPHL-1968/2020|EPI ISL 561240|B.1.1|Gambia|2020-07-16	Africa|hCoV-19/South Africa/KRISP-0287/2020|EPI ISL 487278|B.1.1.84|South Africa|2020-06-26	0.0002712016	Africa
Africa|hCoV-19/Gambia/NPHL-2037/2020|EPI ISL 561241|B.1.1|Gambia|2020-07-15	Africa|hCoV-19/South Africa/KRISP-0287/2020|EPI ISL 487278|B.1.1.84|South Africa|2020-06-26	0.0002373046	Africa
Africa|hCoV-19/Gambia/NPHL-2268/2020|EPI ISL 561242|B.1.1|Gambia|2020	Africa|hCoV-19/South Africa/KRISP-0287/2020|EPI ISL 487278|B.1.1.84|South Africa|2020-06-26	0.0000679526	Africa
Africa|hCoV-19/Gambia/NPHL-2344/2020|EPI ISL 561243|B.1.292|Gambia|2020	Africa|hCoV-19/South Africa/KRISP-0287/2020|EPI ISL 487278|B.1.1.84|South Africa|2020-06-26	0.0003729667	Africa
Africa|hCoV-19/Gambia/NPHL-2374/2020|EPI ISL 561244|B.1.5.12|Gambia|2020	Africa|hCoV-19/South Africa/KRISP-0287/2020|EPI ISL 487278|B.1.1.84|South Africa|2020-06-26	0.0003390286	Africa
Africa|hCoV-19/Gambia/NPHL-242/2020|EPI ISL 561245|B.1.5|Gambia|2020	Africa|hCoV-19/South Africa/KRISP-0287/2020|EPI ISL 487278|B.1.1.84|South Africa|2020-06-26	0.0001695102	Africa
Africa|hCoV-19/Gambia/NPHL-243/2020|EPI ISL 561246|B.1.5|Gambia|2020	Africa|hCoV-19/South Africa/KRISP-0287/2020|EPI ISL 487278|B.1.1.84|South Africa|2020-06-26	0.0001375098	Africa
Africa|hCoV-19/Gambia/NPHL-244/2020|EPI ISL 561247|B.1.1.293|Gambia|2020	Africa|hCoV-19/South Africa/KRISP-0287/2020|EPI ISL 487278|B.1.1.84|South Africa|2020-06-26	0.0002051710	Africa
Africa|hCoV-19/Gambia/NPHL-2443/2020|EPI ISL 561248|B.1.5.12|Gambia|2020	Africa|hCoV-19/South Africa/KRISP-0287/2020|EPI ISL 487278|B.1.1.84|South Africa|2020-06-26	0.0003390171	Africa
Africa|hCoV-19/Gambia/NPHL-2444/2020|EPI ISL 561249|B.1.292|Gambia|2020-07-21	Africa|hCoV-19/South Africa/KRISP-0287/2020|EPI ISL 487278|B.1.1.84|South Africa|2020-06-26	0.0003390239	Africa
Africa|hCoV-19/Gambia/NPHL-2446/2020|EPI ISL 561250|B.1.1|Gambia|2020	Africa|hCoV-19/South Africa/KRISP-0287/2020|EPI ISL 487278|B.1.1.84|South Africa|2020-06-26	0.0002760673	Africa
Africa|hCoV-19/Gambia/NPHL-245/2020|EPI ISL 561251|B.1.1|Gambia|2020	Africa|hCoV-19/South Africa/KRISP-0287/2020|EPI ISL 487278|B.1.1.84|South Africa|2020-06-26	0.0001024507	Africa
Africa|hCoV-19/Gambia/NPHL-2457/2020|EPI ISL 561252|B.1.1|Gambia|2020-07-21	Africa|hCoV-19/South Africa/KRISP-0287/2020|EPI ISL 487278|B.1.1.84|South Africa|2020-06-26	0.0002760578	Africa
Africa|hCoV-19/Gambia/NPHL-2458/2020|EPI ISL 561253|B.1.292|Gambia|2020-07-21	Africa|hCoV-19/South Africa/KRISP-0287/2020|EPI ISL 487278|B.1.1.84|South Africa|2020-06-26	0.0003452140	Africa
Africa|hCoV-19/Gambia/NPHL-2463/2020|EPI ISL 561254|B.1.1|Gambia|2020	Africa|hCoV-19/South Africa/KRISP-0287/2020|EPI ISL 487278|B.1.1.84|South Africa|2020-06-26	0.0002788380	Africa
Africa|hCoV-19/Gambia/NPHL-2465/2020|EPI ISL 561255|B.1.1|Gambia|2020-07-21	Africa|hCoV-19/South Africa/KRISP-0287/2020|EPI ISL 487278|B.1.1.84|South Africa|2020-06-26	0.0002760673	Africa
Africa|hCoV-19/Gambia/NPHL-2469/2020|EPI ISL 561256|B.1.5.12|Gambia|2020-07-21	Africa|hCoV-19/South Africa/KRISP-0287/2020|EPI ISL 487278|B.1.1.84|South Africa|2020-06-26	0.0004141839	Africa
Africa|hCoV-19/Gambia/NPHL-247/2020|EPI ISL 561257|B.1.1.293|Gambia|2020	Africa|hCoV-19/South Africa/KRISP-0287/2020|EPI ISL 487278|B.1.1.84|South Africa|2020-06-26	0.0002033909	Africa
Africa|hCoV-19/Gambia/NPHL-2470/2020|EPI ISL 561258|B.1.1|Gambia|2020-07-21	Africa|hCoV-19/South Africa/KRISP-0287/2020|EPI ISL 487278|B.1.1.84|South Africa|2020-06-26	0.0002760673	Africa
Africa|hCoV-19/Gambia/NPHL-2472/2020|EPI ISL 561259|B.1.5.12|Gambia|2020-07-21	Africa|hCoV-19/South Africa/KRISP-0287/2020|EPI ISL 487278|B.1.1.84|South Africa|2020-06-26	0.0002070519	Africa
Africa|hCoV-19/Gambia/NPHL-2473/2020|EPI ISL 561260|B.1.5.12|Gambia|2020-07-21	Africa|hCoV-19/South Africa/KRISP-0287/2020|EPI ISL 487278|B.1.1.84|South Africa|2020-06-26	0.0004747526	Africa
Africa|hCoV-19/Gambia/NPHL-2478/2020|EPI ISL 561261|B.1.5.12|Gambia|2020-07-21	Africa|hCoV-19/South Africa/KRISP-0287/2020|EPI ISL 487278|B.1.1.84|South Africa|2020-06-26	0.0002440106	Africa
Africa|hCoV-19/Gambia/NPHL-2497/2020|EPI ISL 561262|B.1.1.242|Gambia|2020-07-21	Africa|hCoV-19/South Africa/KRISP-0287/2020|EPI ISL 487278|B.1.1.84|South Africa|2020-06-26	0.0002439706	Africa
Africa|hCoV-19/Gambia/NPHL-2504/2020|EPI ISL 561264|B.1.5.12|Gambia|2020-07-23	Africa|hCoV-19/South Africa/KRISP-0287/2020|EPI ISL 487278|B.1.1.84|South Africa|2020-06-26	0.0004829914	Africa
Africa|hCoV-19/Gambia/NPHL-2514/2020|EPI ISL 561265|B.1.5.12|Gambia|2020-07-21	Africa|hCoV-19/South Africa/KRISP-0287/2020|EPI ISL 487278|B.1.1.84|South Africa|2020-06-26	0.0004141881	Africa
Africa|hCoV-19/Gambia/NPHL-2521/2020|EPI ISL 561266|B.1.5.12|Gambia|2020-07-23	Africa|hCoV-19/South Africa/KRISP-0287/2020|EPI ISL 487278|B.1.1.84|South Africa|2020-06-26	0.0004141711	Africa
Africa|hCoV-19/Gambia/NPHL-2522/2020|EPI ISL 561267|B.1.1.293|Gambia|2020-07-22	Africa|hCoV-19/South Africa/KRISP-0287/2020|EPI ISL 487278|B.1.1.84|South Africa|2020-06-26	0.0002417398	Africa
Africa|hCoV-19/Gambia/NPHL-2524/2020|EPI ISL 561268|B.1.1|Gambia|2020-07-24	Africa|hCoV-19/South Africa/KRISP-0287/2020|EPI ISL 487278|B.1.1.84|South Africa|2020-06-26	0.0002373047	Africa
Africa|hCoV-19/Gambia/NPHL-2529/2020|EPI ISL 561269|B.1.1.293|Gambia|2020-07-21	Africa|hCoV-19/South Africa/KRISP-0287/2020|EPI ISL 487278|B.1.1.84|South Africa|2020-06-26	0.0002070255	Africa
Africa|hCoV-19/Gambia/NPHL-253/2020|EPI ISL 561270|B.1.1.293|Gambia|2020	Africa|hCoV-19/South Africa/KRISP-0287/2020|EPI ISL 487278|B.1.1.84|South Africa|2020-06-26	0.0002372862	Africa
Africa|hCoV-19/Gambia/NPHL-2537/2020|EPI ISL 561271|B.1.1|Gambia|2020	Africa|hCoV-19/South Africa/KRISP-0287/2020|EPI ISL 487278|B.1.1.84|South Africa|2020-06-26	0.0003075652	Africa
Africa|hCoV-19/Gambia/NPHL-2538/2020|EPI ISL 561272|B.1.5.12|Gambia|2020-07-21	Africa|hCoV-19/South Africa/KRISP-0287/2020|EPI ISL 487278|B.1.1.84|South Africa|2020-06-26	0.0003796398	Africa
Africa|hCoV-19/Gambia/NPHL-2550/2020|EPI ISL 561274|B.1.292|Gambia|2020-07-21	Africa|hCoV-19/South Africa/KRISP-0287/2020|EPI ISL 487278|B.1.1.84|South Africa|2020-06-26	0.0003106004	Africa
Africa|hCoV-19/Gambia/NPHL-2554/2020|EPI ISL 561275|B.1.5.12|Gambia|2020	Africa|hCoV-19/South Africa/KRISP-0287/2020|EPI ISL 487278|B.1.1.84|South Africa|2020-06-26	0.0003106154	Africa
Africa|hCoV-19/Gambia/NPHL-2555/2020|EPI ISL 561276|B.1.1|Gambia|2020-07-21	Africa|hCoV-19/South Africa/KRISP-0287/2020|EPI ISL 487278|B.1.1.84|South Africa|2020-06-26	0.0002440317	Africa
Africa|hCoV-19/Gambia/NPHL-256/2020|EPI ISL 561277|B.1.1.293|Gambia|2020	Africa|hCoV-19/South Africa/KRISP-0287/2020|EPI ISL 487278|B.1.1.84|South Africa|2020-06-26	0.0001355898	Africa
Africa|hCoV-19/Gambia/NPHL-2560/2020|EPI ISL 561278|B.1.1|Gambia|2020	Africa|hCoV-19/South Africa/KRISP-0287/2020|EPI ISL 487278|B.1.1.84|South Africa|2020-06-26	0.0002760578	Africa
Africa|hCoV-19/Gambia/NPHL-2567/2020|EPI ISL 561279|B.1|Gambia|2020	Africa|hCoV-19/South Africa/KRISP-0287/2020|EPI ISL 487278|B.1.1.84|South Africa|2020-06-26	0.0005426368	Africa
Africa|hCoV-19/Gambia/NPHL-2573/2020|EPI ISL 561280|B.1.1.293|Gambia|2020	Africa|hCoV-19/South Africa/KRISP-0287/2020|EPI ISL 487278|B.1.1.84|South Africa|2020-06-26	0.0002070541	Africa
Africa|hCoV-19/Gambia/NPHL-2586/2020|EPI ISL 561281|B.1.5.12|Gambia|2020-07-23	Africa|hCoV-19/South Africa/KRISP-0287/2020|EPI ISL 487278|B.1.1.84|South Africa|2020-06-26	0.0003137005	Africa
Africa|hCoV-19/Gambia/NPHL-2588/2020|EPI ISL 561282|B.1.1|Gambia|2020	Africa|hCoV-19/South Africa/KRISP-0287/2020|EPI ISL 487278|B.1.1.84|South Africa|2020-06-26	0.0003051081	Africa
Africa|hCoV-19/Gambia/NPHL-2615/2020|EPI ISL 561283|B.1.1.293|Gambia|2020-08-18	Africa|hCoV-19/South Africa/KRISP-0287/2020|EPI ISL 487278|B.1.1.84|South Africa|2020-06-26	0.0002372862	Africa
Africa|hCoV-19/Gambia/NPHL-2626/2020|EPI ISL 561284|B.1.1.293|Gambia|2020	Africa|hCoV-19/South Africa/KRISP-0287/2020|EPI ISL 487278|B.1.1.84|South Africa|2020-06-26	0.0002373207	Africa
Africa|hCoV-19/Gambia/NPHL-2640/2020|EPI ISL 561285|B.1.5.12|Gambia|2020-06-17	Africa|hCoV-19/South Africa/KRISP-0287/2020|EPI ISL 487278|B.1.1.84|South Africa|2020-06-26	0.0003051226	Africa
Africa|hCoV-19/Gambia/NPHL-266/2020|EPI ISL 561286|B.1.5.12|Gambia|2020	Africa|hCoV-19/South Africa/KRISP-0287/2020|EPI ISL 487278|B.1.1.84|South Africa|2020-06-26	0.0003796607	Africa
Africa|hCoV-19/Gambia/NPHL-2706/2020|EPI ISL 561287|B.1.292|Gambia|2020	Africa|hCoV-19/South Africa/KRISP-0287/2020|EPI ISL 487278|B.1.1.84|South Africa|2020-06-26	0.0003729339	Africa
Africa|hCoV-19/Gambia/NPHL-2712/2020|EPI ISL 561288|B.1.5.12|Gambia|2020-08-03	Africa|hCoV-19/South Africa/KRISP-0287/2020|EPI ISL 487278|B.1.1.84|South Africa|2020-06-26	0.0004068922	Africa
Africa|hCoV-19/Gambia/NPHL-2727/2020|EPI ISL 561289|B.1.5.12|Gambia|2020-08-04	Africa|hCoV-19/South Africa/KRISP-0287/2020|EPI ISL 487278|B.1.1.84|South Africa|2020-06-26	0.0004068743	Africa
Africa|hCoV-19/Gambia/NPHL-2729/2020|EPI ISL 561290|B.1.1|Gambia|2020-07-23	Africa|hCoV-19/South Africa/KRISP-0287/2020|EPI ISL 487278|B.1.1.84|South Africa|2020-06-26	0.0002712016	Africa
Africa|hCoV-19/Gambia/NPHL-2736/2020|EPI ISL 561291|B.1.1.242|Gambia|2020-07-25	Africa|hCoV-19/South Africa/KRISP-0287/2020|EPI ISL 487278|B.1.1.84|South Africa|2020-06-26	0.0003051019	Africa
Africa|hCoV-19/Gambia/NPHL-2759/2020|EPI ISL 561292|B.1.5.12|Gambia|2020-08-07	Africa|hCoV-19/South Africa/KRISP-0287/2020|EPI ISL 487278|B.1.1.84|South Africa|2020-06-26	0.0003729934	Africa
Africa|hCoV-19/Gambia/NPHL-2762/2020|EPI ISL 561293|B.1.5.12|Gambia|2020-07-25	Africa|hCoV-19/South Africa/KRISP-0287/2020|EPI ISL 487278|B.1.1.84|South Africa|2020-06-26	0.0004407984	Africa
Africa|hCoV-19/Gambia/NPHL-2767/2020|EPI ISL 561294|B.1.1.293|Gambia|2020-07-25	Africa|hCoV-19/South Africa/KRISP-0287/2020|EPI ISL 487278|B.1.1.84|South Africa|2020-06-26	0.0002711962	Africa
Africa|hCoV-19/Gambia/NPHL-2768/2020|EPI ISL 561295|B.1.1.293|Gambia|2020-07-27	Africa|hCoV-19/South Africa/KRISP-0287/2020|EPI ISL 487278|B.1.1.84|South Africa|2020-06-26	0.0002033840	Africa
Africa|hCoV-19/Gambia/NPHL-277/2020|EPI ISL 561296|B.1.5.12|Gambia|2020	Africa|hCoV-19/South Africa/KRISP-0287/2020|EPI ISL 487278|B.1.1.84|South Africa|2020-06-26	0.0004068840	Africa
Africa|hCoV-19/Gambia/NPHL-2785/2020|EPI ISL 561297|B.1.1.242|Gambia|2020-07-27	Africa|hCoV-19/South Africa/KRISP-0287/2020|EPI ISL 487278|B.1.1.84|South Africa|2020-06-26	0.0002372894	Africa
Africa|hCoV-19/Gambia/NPHL-2790/2020|EPI ISL 561298|B.1.1.293|Gambia|2020	Africa|hCoV-19/South Africa/KRISP-0287/2020|EPI ISL 487278|B.1.1.84|South Africa|2020-06-26	0.0002712016	Africa
Africa|hCoV-19/Gambia/NPHL-2825/2020|EPI ISL 561299|B.1.5.12|Gambia|2020	Africa|hCoV-19/South Africa/KRISP-0287/2020|EPI ISL 487278|B.1.1.84|South Africa|2020-06-26	0.0004068371	Africa
Africa|hCoV-19/Gambia/NPHL-287/2020|EPI ISL 561300|B.1.1.293|Gambia|2020	Africa|hCoV-19/South Africa/KRISP-0287/2020|EPI ISL 487278|B.1.1.84|South Africa|2020-06-26	0.0002372990	Africa
Africa|hCoV-19/Gambia/NPHL-2889/2020|EPI ISL 561301|B.1.5.12|Gambia|2020	Africa|hCoV-19/South Africa/KRISP-0287/2020|EPI ISL 487278|B.1.1.84|South Africa|2020-06-26	0.0004453274	Africa
Africa|hCoV-19/Gambia/NPHL-2892/2020|EPI ISL 561302|B.1.5.12|Gambia|2020-09-07	Africa|hCoV-19/South Africa/KRISP-0287/2020|EPI ISL 487278|B.1.1.84|South Africa|2020-06-26	0.0004453274	Africa
Africa|hCoV-19/Gambia/NPHL-290/2020|EPI ISL 561303|B.1.1.293|Gambia|2020	Africa|hCoV-19/South Africa/KRISP-0287/2020|EPI ISL 487278|B.1.1.84|South Africa|2020-06-26	0.0002033839	Africa
Africa|hCoV-19/Gambia/NPHL-2909/2020|EPI ISL 561304|B.1.1.293|Gambia|2020-07-26	Africa|hCoV-19/South Africa/KRISP-0287/2020|EPI ISL 487278|B.1.1.84|South Africa|2020-06-26	0.0002372966	Africa
Africa|hCoV-19/Gambia/NPHL-2984/2020|EPI ISL 561307|B.1.1.293|Gambia|2020	Africa|hCoV-19/South Africa/KRISP-0287/2020|EPI ISL 487278|B.1.1.84|South Africa|2020-06-26	0.0002712136	Africa
Africa|hCoV-19/Gambia/NPHL-299/2020|EPI ISL 561308|B.1.1.293|Gambia|2020	Africa|hCoV-19/South Africa/KRISP-0287/2020|EPI ISL 487278|B.1.1.84|South Africa|2020-06-26	0.0002372910	Africa
Africa|hCoV-19/Gambia/NPHL-3047/2020|EPI ISL 561309|B.1.5.12|Gambia|2020-07-28	Africa|hCoV-19/South Africa/KRISP-0287/2020|EPI ISL 487278|B.1.1.84|South Africa|2020-06-26	0.0004450682	Africa
Africa|hCoV-19/Gambia/NPHL-3055/2020|EPI ISL 561310|B.1.5.12|Gambia|2020-07-17	Africa|hCoV-19/South Africa/KRISP-0287/2020|EPI ISL 487278|B.1.1.84|South Africa|2020-06-26	0.0004407982	Africa
Africa|hCoV-19/Gambia/NPHL-3062/2020|EPI ISL 561311|B.1.5.12|Gambia|2020	Africa|hCoV-19/South Africa/KRISP-0287/2020|EPI ISL 487278|B.1.1.84|South Africa|2020-06-26	0.0004450682	Africa
Africa|hCoV-19/Gambia/NPHL-3079/2020|EPI ISL 561312|B.1.5.12|Gambia|2020-07-27	Africa|hCoV-19/South Africa/KRISP-0287/2020|EPI ISL 487278|B.1.1.84|South Africa|2020-06-26	0.0004453274	Africa
Africa|hCoV-19/Gambia/NPHL-3206/2020|EPI ISL 561313|B.1.1.293|Gambia|2020	Africa|hCoV-19/South Africa/KRISP-0287/2020|EPI ISL 487278|B.1.1.84|South Africa|2020-06-26	0.0003051152	Africa
Africa|hCoV-19/Gambia/NPHL-3254/2020|EPI ISL 561315|B.1.5.12|Gambia|2020-07-28	Africa|hCoV-19/South Africa/KRISP-0287/2020|EPI ISL 487278|B.1.1.84|South Africa|2020-06-26	0.0004410526	Africa
Africa|hCoV-19/Gambia/NPHL-3281/2020|EPI ISL 561316|B.1.1|Gambia|2020-07-28	Africa|hCoV-19/South Africa/KRISP-0287/2020|EPI ISL 487278|B.1.1.84|South Africa|2020-06-26	0.0003512710	Africa
Africa|hCoV-19/Gambia/NPHL-483B/2020|EPI ISL 561318|B.1.1|Gambia|2020	Africa|hCoV-19/South Africa/KRISP-0287/2020|EPI ISL 487278|B.1.1.84|South Africa|2020-06-26	0.0003514167	Africa
Africa|hCoV-19/Gambia/NPHL-704/2020|EPI ISL 561320|B.1.1.293|Gambia|2020	Africa|hCoV-19/South Africa/KRISP-0287/2020|EPI ISL 487278|B.1.1.84|South Africa|2020-06-26	0.0004487264	Africa
Africa|hCoV-19/Gambia/NPHL-737/2020|EPI ISL 561323|B.1.1.293|Gambia|2020	Africa|hCoV-19/South Africa/KRISP-0287/2020|EPI ISL 487278|B.1.1.84|South Africa|2020-06-26	0.0001725135	Africa
Africa|hCoV-19/Gambia/NPHL-748/2020|EPI ISL 561324|B.1.1|Gambia|2020	Africa|hCoV-19/South Africa/KRISP-0287/2020|EPI ISL 487278|B.1.1.84|South Africa|2020-06-26	0.0002373047	Africa
Africa|hCoV-19/Gambia/NPHL-758/2020|EPI ISL 561326|B.1.1.293|Gambia|2020	Africa|hCoV-19/South Africa/KRISP-0287/2020|EPI ISL 487278|B.1.1.84|South Africa|2020-06-26	0.0001723708	Africa
Africa|hCoV-19/Gambia/NPHL-760/2020|EPI ISL 561327|B.1.5|Gambia|2020	Africa|hCoV-19/South Africa/KRISP-0287/2020|EPI ISL 487278|B.1.1.84|South Africa|2020-06-26	0.0001024576	Africa
Africa|hCoV-19/Gambia/NPHL-790/2020|EPI ISL 561329|B.1.5|Gambia|2020	Africa|hCoV-19/South Africa/KRISP-0287/2020|EPI ISL 487278|B.1.1.84|South Africa|2020-06-26	0.0000683427	Africa
Africa|hCoV-19/Gambia/NPHL-923/2020|EPI ISL 561330|B.1.5.12|Gambia|2020	Africa|hCoV-19/South Africa/KRISP-0287/2020|EPI ISL 487278|B.1.1.84|South Africa|2020-06-26	0.0003390400	Africa
Africa|hCoV-19/Gambia/NPHL-930/2020|EPI ISL 561331|B.1.5|Gambia|2020	Africa|hCoV-19/South Africa/KRISP-0287/2020|EPI ISL 487278|B.1.1.84|South Africa|2020-06-26	0.0001025172	Africa
Africa|hCoV-19/Gambia/NPHL-941/2020|EPI ISL 561332|B.1.5.12|Gambia|2020	Africa|hCoV-19/South Africa/KRISP-0287/2020|EPI ISL 487278|B.1.1.84|South Africa|2020-06-26	0.0003729428	Africa
Africa|hCoV-19/Gambia/NPHL-956/2020|EPI ISL 561334|B.1.5.12|Gambia|2020	Africa|hCoV-19/South Africa/KRISP-0287/2020|EPI ISL 487278|B.1.1.84|South Africa|2020-06-26	0.0003759555	Africa
Africa|hCoV-19/Ghana/1651 S3/2020|EPI ISL 422387|A.11|Ghana|2020-03-25	Africa|hCoV-19/South Africa/KRISP-0287/2020|EPI ISL 487278|B.1.1.84|South Africa|2020-06-26	0.0005252871	Africa
Africa|hCoV-19/Ghana/1659 S14/2020|EPI ISL 422405|B.1.220|Ghana|2020-03-25	Africa|hCoV-19/South Africa/KRISP-0287/2020|EPI ISL 487278|B.1.1.84|South Africa|2020-06-26	0.0002454269	Africa
Africa|hCoV-19/Ghana/2230 S4/2020|EPI ISL 422390|B.40|Ghana|2020-03-25	Africa|hCoV-19/South Africa/KRISP-0287/2020|EPI ISL 487278|B.1.1.84|South Africa|2020-06-26	0.0004458269	Africa
Africa|hCoV-19/Ghana/2333 S5/2020|EPI ISL 422394|B.1.3|Ghana|2020-03-27	Africa|hCoV-19/South Africa/KRISP-0287/2020|EPI ISL 487278|B.1.1.84|South Africa|2020-06-26	0.0003455324	Africa
Africa|hCoV-19/Ghana/2573 S27/2020|EPI ISL 515082|A|Ghana|2020-03-29	Africa|hCoV-19/South Africa/KRISP-0287/2020|EPI ISL 487278|B.1.1.84|South Africa|2020-06-26	0.0006484361	Africa
Africa|hCoV-19/Ghana/2666 S32/2020|EPI ISL 515083|A|Ghana|2020-03-27	Africa|hCoV-19/South Africa/KRISP-0287/2020|EPI ISL 487278|B.1.1.84|South Africa|2020-06-26	0.0000688247	Africa
Africa|hCoV-19/Ghana/2709 S25/2020|EPI ISL 515084|B.1|Ghana|2020-03-28	Africa|hCoV-19/South Africa/KRISP-0287/2020|EPI ISL 487278|B.1.1.84|South Africa|2020-06-26	0.0003733299	Africa
Africa|hCoV-19/Ghana/2828 S6/2020|EPI ISL 422397|A.11|Ghana|2020-03-29	Africa|hCoV-19/South Africa/KRISP-0287/2020|EPI ISL 487278|B.1.1.84|South Africa|2020-06-26	0.0006523830	Africa
Africa|hCoV-19/Ghana/2852 S30/2020|EPI ISL 515085|B.6|Ghana|2020-03-28	Africa|hCoV-19/South Africa/KRISP-0287/2020|EPI ISL 487278|B.1.1.84|South Africa|2020-06-26	0.0000685065	Africa
Africa|hCoV-19/Ghana/2914 S8/2020|EPI ISL 422399|B.1.1|Ghana|2020-03-30	Africa|hCoV-19/South Africa/KRISP-0287/2020|EPI ISL 487278|B.1.1.84|South Africa|2020-06-26	0.0001041375	Africa
Africa|hCoV-19/Ghana/34927 S20/2020|EPI ISL 515086|A.11|Ghana|2020-05-23	Africa|hCoV-19/South Africa/KRISP-0287/2020|EPI ISL 487278|B.1.1.84|South Africa|2020-06-26	0.0005479116	Africa
Africa|hCoV-19/Ghana/34928 S21/2020|EPI ISL 515087|A.11|Ghana|2020-05-23	Africa|hCoV-19/South Africa/KRISP-0287/2020|EPI ISL 487278|B.1.1.84|South Africa|2020-06-26	0.0006528402	Africa
Africa|hCoV-19/Ghana/34980 S22/2020|EPI ISL 515088|B.1.1|Ghana|2020-05-23	Africa|hCoV-19/South Africa/KRISP-0287/2020|EPI ISL 487278|B.1.1.84|South Africa|2020-06-26	0.0001039474	Africa
Africa|hCoV-19/Ghana/34983 S40/2020|EPI ISL 515089|B.1.1|Ghana|2020-05-23	Africa|hCoV-19/South Africa/KRISP-0287/2020|EPI ISL 487278|B.1.1.84|South Africa|2020-06-26	0.0001721258	Africa
Africa|hCoV-19/Ghana/35012 S17/2020|EPI ISL 515090|B.1.1|Ghana|2020-05-23	Africa|hCoV-19/South Africa/KRISP-0287/2020|EPI ISL 487278|B.1.1.84|South Africa|2020-06-26	0.0001694890	Africa
Africa|hCoV-19/Ghana/35019 S18/2020|EPI ISL 515091|B.1.1|Ghana|2020-05-23	Africa|hCoV-19/South Africa/KRISP-0287/2020|EPI ISL 487278|B.1.1.84|South Africa|2020-06-26	0.0000688389	Africa
Africa|hCoV-19/Ghana/35183 S24/2020|EPI ISL 515092|A|Ghana|2020-05-24	Africa|hCoV-19/South Africa/KRISP-0287/2020|EPI ISL 487278|B.1.1.84|South Africa|2020-06-26	0.0000695933	Africa
Africa|hCoV-19/Ghana/35280 S41/2020|EPI ISL 515093|A|Ghana|2020-05-24	Africa|hCoV-19/South Africa/KRISP-0287/2020|EPI ISL 487278|B.1.1.84|South Africa|2020-06-26	0.0005561896	Africa
Africa|hCoV-19/Ghana/35394 S49/2020|EPI ISL 515094|B.1.1.307|Ghana|2020-05-24	Africa|hCoV-19/South Africa/KRISP-0287/2020|EPI ISL 487278|B.1.1.84|South Africa|2020-06-26	0.0001033541	Africa
Africa|hCoV-19/Ghana/35466 S19/2020|EPI ISL 515095|B.1.1|Ghana|2020-05-24	Africa|hCoV-19/South Africa/KRISP-0287/2020|EPI ISL 487278|B.1.1.84|South Africa|2020-06-26	0.0001376537	Africa
Africa|hCoV-19/Ghana/35563 S37/2020|EPI ISL 515096|A.11|Ghana|2020-05-24	Africa|hCoV-19/South Africa/KRISP-0287/2020|EPI ISL 487278|B.1.1.84|South Africa|2020-06-26	0.0006782574	Africa
Africa|hCoV-19/Ghana/36523 S23/2020|EPI ISL 515097|A|Ghana|2020-05-27	Africa|hCoV-19/South Africa/KRISP-0287/2020|EPI ISL 487278|B.1.1.84|South Africa|2020-06-26	0.0002055534	Africa
Africa|hCoV-19/Ghana/81216 S36/2020|EPI ISL 515098|A|Ghana|2020-05-20	Africa|hCoV-19/South Africa/KRISP-0287/2020|EPI ISL 487278|B.1.1.84|South Africa|2020-06-26	0.0006480224	Africa
Africa|hCoV-19/Ghana/81219 S34/2020|EPI ISL 515099|B.1.1|Ghana|2020-05-20	Africa|hCoV-19/South Africa/KRISP-0287/2020|EPI ISL 487278|B.1.1.84|South Africa|2020-06-26	0.0000688484	Africa
Africa|hCoV-19/Ghana/82879 S48/2020|EPI ISL 515100|B.1|Ghana|2020-05-20	Africa|hCoV-19/South Africa/KRISP-0287/2020|EPI ISL 487278|B.1.1.84|South Africa|2020-06-26	0.0003753347	Africa
Africa|hCoV-19/Ghana/83637 S29/2020|EPI ISL 515101|B.1.1|Ghana|2020-05-22	Africa|hCoV-19/South Africa/KRISP-0287/2020|EPI ISL 487278|B.1.1.84|South Africa|2020-06-26	0.0001021382	Africa
Africa|hCoV-19/Ghana/84049 S31/2020|EPI ISL 515102|B.1|Ghana|2020-05-25	Africa|hCoV-19/South Africa/KRISP-0287/2020|EPI ISL 487278|B.1.1.84|South Africa|2020-06-26	0.0004078170	Africa
Africa|hCoV-19/Ghana/84162 S45/2020|EPI ISL 515103|A|Ghana|2020-04-25	Africa|hCoV-19/South Africa/KRISP-0287/2020|EPI ISL 487278|B.1.1.84|South Africa|2020-06-26	0.0005214296	Africa
Africa|hCoV-19/Ghana/84182 S43/2020|EPI ISL 515104|B.1.1|Ghana|2020-05-25	Africa|hCoV-19/South Africa/KRISP-0287/2020|EPI ISL 487278|B.1.1.84|South Africa|2020-06-26	0.0002409768	Africa
Africa|hCoV-19/Ghana/84210 S44/2020|EPI ISL 515105|A|Ghana|2020-05-24	Africa|hCoV-19/South Africa/KRISP-0287/2020|EPI ISL 487278|B.1.1.84|South Africa|2020-06-26	0.0005824872	Africa
Africa|hCoV-19/Ghana/84218 S47/2020|EPI ISL 515106|A|Ghana|2020-05-25	Africa|hCoV-19/South Africa/KRISP-0287/2020|EPI ISL 487278|B.1.1.84|South Africa|2020-06-26	0.0006594944	Africa
Africa|hCoV-19/Ghana/84260 S28/2020|EPI ISL 515107|A|Ghana|2020-05-25	Africa|hCoV-19/South Africa/KRISP-0287/2020|EPI ISL 487278|B.1.1.84|South Africa|2020-06-26	0.0005475873	Africa
Africa|hCoV-19/Ghana/84279 S42/2020|EPI ISL 515108|B.1|Ghana|2020-05-25	Africa|hCoV-19/South Africa/KRISP-0287/2020|EPI ISL 487278|B.1.1.84|South Africa|2020-06-26	0.0004105231	Africa
Africa|hCoV-19/Ghana/84301 S35/2020|EPI ISL 515109|A.11|Ghana|2020-05-24	Africa|hCoV-19/South Africa/KRISP-0287/2020|EPI ISL 487278|B.1.1.84|South Africa|2020-06-26	0.0005270643	Africa
Africa|hCoV-19/Ghana/84430 S51/2020|EPI ISL 515110|B.1.1.307|Ghana|2020-05-25	Africa|hCoV-19/South Africa/KRISP-0287/2020|EPI ISL 487278|B.1.1.84|South Africa|2020-06-26	0.0001023738	Africa
Africa|hCoV-19/Ghana/84438 S50/2020|EPI ISL 515111|A|Ghana|2020-05-24	Africa|hCoV-19/South Africa/KRISP-0287/2020|EPI ISL 487278|B.1.1.84|South Africa|2020-06-26	0.0005455340	Africa
Africa|hCoV-19/Ghana/84484 S16/2020|EPI ISL 515112|B.1.1|Ghana|2020-05-25	Africa|hCoV-19/South Africa/KRISP-0287/2020|EPI ISL 487278|B.1.1.84|South Africa|2020-06-26	0.0001737542	Africa
Africa|hCoV-19/Ghana/KATH23/2020|EPI ISL 515181|A.11|Ghana|2020-03-22	Africa|hCoV-19/South Africa/KRISP-0287/2020|EPI ISL 487278|B.1.1.84|South Africa|2020-06-26	0.0005086757	Africa
Africa|hCoV-19/Ghana/TTH10/2020|EPI ISL 515182|A|Ghana|2020-03-27	Africa|hCoV-19/South Africa/KRISP-0287/2020|EPI ISL 487278|B.1.1.84|South Africa|2020-06-26	0.0004747061	Africa
Africa|hCoV-19/Ghana/TTH11/2020|EPI ISL 515183|A|Ghana|2020-03-27	Africa|hCoV-19/South Africa/KRISP-0287/2020|EPI ISL 487278|B.1.1.84|South Africa|2020-06-26	0.0004762884	Africa
Africa|hCoV-19/Ghana/TTH6/2020|EPI ISL 515248|A|Ghana|2020-03-27	Africa|hCoV-19/South Africa/KRISP-0287/2020|EPI ISL 487278|B.1.1.84|South Africa|2020-06-26	0.0005342963	Africa
Africa|hCoV-19/Kenya/C1092/2020|EPI ISL 457849|B.1.5|Kenya|2020-04-18	Africa|hCoV-19/South Africa/KRISP-0287/2020|EPI ISL 487278|B.1.1.84|South Africa|2020-06-26	0.0002116840	Africa
Africa|hCoV-19/Kenya/C1102/2020|EPI ISL 568708|B.1.5|Kenya|2020-04-19	Africa|hCoV-19/South Africa/KRISP-0287/2020|EPI ISL 487278|B.1.1.84|South Africa|2020-06-26	0.0003110121	Africa
Africa|hCoV-19/Kenya/C1162/2020|EPI ISL 457850|B.1.5|Kenya|2020-04-19	Africa|hCoV-19/South Africa/KRISP-0287/2020|EPI ISL 487278|B.1.1.84|South Africa|2020-06-26	0.0001746303	Africa
Africa|hCoV-19/Kenya/C1216/2020|EPI ISL 457854|B.1.5|Kenya|2020-04-19	Africa|hCoV-19/South Africa/KRISP-0287/2020|EPI ISL 487278|B.1.1.84|South Africa|2020-06-26	0.0002034026	Africa
Africa|hCoV-19/Kenya/C1292/2020|EPI ISL 457856|B|Kenya|2020-04-20	Africa|hCoV-19/South Africa/KRISP-0287/2020|EPI ISL 487278|B.1.1.84|South Africa|2020-06-26	0.0002074979	Africa
Africa|hCoV-19/Kenya/C1357/2020|EPI ISL 457858|B.1.5|Kenya|2020-04-20	Africa|hCoV-19/South Africa/KRISP-0287/2020|EPI ISL 487278|B.1.1.84|South Africa|2020-06-26	0.0001772108	Africa
Africa|hCoV-19/Kenya/C1422/2020|EPI ISL 457861|B.1|Kenya|2020-04-20	Africa|hCoV-19/South Africa/KRISP-0287/2020|EPI ISL 487278|B.1.1.84|South Africa|2020-06-26	0.0002136492	Africa
Africa|hCoV-19/Kenya/C1499/2020|EPI ISL 457863|B.1.5|Kenya|2020-04-20	Africa|hCoV-19/South Africa/KRISP-0287/2020|EPI ISL 487278|B.1.1.84|South Africa|2020-06-26	0.0002074792	Africa
Africa|hCoV-19/Kenya/C1646/2020|EPI ISL 457865|B.1.5|Kenya|2020-04-21	Africa|hCoV-19/South Africa/KRISP-0287/2020|EPI ISL 487278|B.1.1.84|South Africa|2020-06-26	0.0001792882	Africa
Africa|hCoV-19/Kenya/C1739/2020|EPI ISL 457866|B|Kenya|2020-04-22	Africa|hCoV-19/South Africa/KRISP-0287/2020|EPI ISL 487278|B.1.1.84|South Africa|2020-06-26	0.0002130250	Africa
Africa|hCoV-19/Kenya/C1751/2020|EPI ISL 457867|B.1.5|Kenya|2020-04-22	Africa|hCoV-19/South Africa/KRISP-0287/2020|EPI ISL 487278|B.1.1.84|South Africa|2020-06-26	0.0001694871	Africa
Africa|hCoV-19/Kenya/C21582/2020|EPI ISL 568872|B.1|Kenya|2020-06-22	Africa|hCoV-19/South Africa/KRISP-0287/2020|EPI ISL 487278|B.1.1.84|South Africa|2020-06-26	0.0004407984	Africa
Africa|hCoV-19/Kenya/C22/2020|EPI ISL 457845|B.1.5|Kenya|2020-03-17	Africa|hCoV-19/South Africa/KRISP-0287/2020|EPI ISL 487278|B.1.1.84|South Africa|2020-06-26	0.0001774183	Africa
Africa|hCoV-19/Kenya/C2439/2020|EPI ISL 457877|B.1.5|Kenya|2020-04-24	Africa|hCoV-19/South Africa/KRISP-0287/2020|EPI ISL 487278|B.1.1.84|South Africa|2020-06-26	0.0002397267	Africa
Africa|hCoV-19/Kenya/C2449/2020|EPI ISL 457878|B.1.5|Kenya|2020-04-24	Africa|hCoV-19/South Africa/KRISP-0287/2020|EPI ISL 487278|B.1.1.84|South Africa|2020-06-26	0.0002435741	Africa
Africa|hCoV-19/Kenya/C2469/2020|EPI ISL 457879|B.1.5|Kenya|2020-04-24	Africa|hCoV-19/South Africa/KRISP-0287/2020|EPI ISL 487278|B.1.1.84|South Africa|2020-06-26	0.0001720233	Africa
Africa|hCoV-19/Kenya/C253/2020|EPI ISL 457868|B.1|Kenya|2020-04-03	Africa|hCoV-19/South Africa/KRISP-0287/2020|EPI ISL 487278|B.1.1.84|South Africa|2020-06-26	0.0002033978	Africa
Africa|hCoV-19/Kenya/C256/2020|EPI ISL 568697|B.1.5|Kenya|2020-04-04	Africa|hCoV-19/South Africa/KRISP-0287/2020|EPI ISL 487278|B.1.1.84|South Africa|2020-06-26	0.0002466259	Africa
Africa|hCoV-19/Kenya/C2582/2020|EPI ISL 457883|B.1.5|Kenya|2020-04-25	Africa|hCoV-19/South Africa/KRISP-0287/2020|EPI ISL 487278|B.1.1.84|South Africa|2020-06-26	0.0002443392	Africa
Africa|hCoV-19/Kenya/C2685/2020|EPI ISL 457884|B.1.5|Kenya|2020-04-25	Africa|hCoV-19/South Africa/KRISP-0287/2020|EPI ISL 487278|B.1.1.84|South Africa|2020-06-26	0.0002377292	Africa
Africa|hCoV-19/Kenya/C2777/2020|EPI ISL 457887|B.1|Kenya|2020-04-26	Africa|hCoV-19/South Africa/KRISP-0287/2020|EPI ISL 487278|B.1.1.84|South Africa|2020-06-26	0.0001792819	Africa
Africa|hCoV-19/Kenya/C2826/2020|EPI ISL 457891|B.1.5|Kenya|2020-04-27	Africa|hCoV-19/South Africa/KRISP-0287/2020|EPI ISL 487278|B.1.1.84|South Africa|2020-06-26	0.0001712106	Africa
Africa|hCoV-19/Kenya/C2847/2020|EPI ISL 457892|B.1.5|Kenya|2020-04-27	Africa|hCoV-19/South Africa/KRISP-0287/2020|EPI ISL 487278|B.1.1.84|South Africa|2020-06-26	0.0001772296	Africa
Africa|hCoV-19/Kenya/C293/2020|EPI ISL 457871|A|Kenya|2020-04-04	Africa|hCoV-19/South Africa/KRISP-0287/2020|EPI ISL 487278|B.1.1.84|South Africa|2020-06-26	0.0004923304	Africa
Africa|hCoV-19/Kenya/C310/2020|EPI ISL 457874|B.4|Kenya|2020-04-04	Africa|hCoV-19/South Africa/KRISP-0287/2020|EPI ISL 487278|B.1.1.84|South Africa|2020-06-26	0.0006569517	Africa
Africa|hCoV-19/Kenya/C3129/2020|EPI ISL 457897|B.1.5|Kenya|2020-04-28	Africa|hCoV-19/South Africa/KRISP-0287/2020|EPI ISL 487278|B.1.1.84|South Africa|2020-06-26	0.0002044817	Africa
Africa|hCoV-19/Kenya/C314/2020|EPI ISL 457875|A|Kenya|2020-04-04	Africa|hCoV-19/South Africa/KRISP-0287/2020|EPI ISL 487278|B.1.1.84|South Africa|2020-06-26	0.0005425561	Africa
Africa|hCoV-19/Kenya/C316/2020|EPI ISL 457876|B.4|Kenya|2020-04-04	Africa|hCoV-19/South Africa/KRISP-0287/2020|EPI ISL 487278|B.1.1.84|South Africa|2020-06-26	0.0006630561	Africa
Africa|hCoV-19/Kenya/C3194/2020|EPI ISL 457901|B.1.5|Kenya|2020-04-28	Africa|hCoV-19/South Africa/KRISP-0287/2020|EPI ISL 487278|B.1.1.84|South Africa|2020-06-26	0.0002443330	Africa
Africa|hCoV-19/Kenya/C3205/2020|EPI ISL 457902|B.1.5|Kenya|2020-04-28	Africa|hCoV-19/South Africa/KRISP-0287/2020|EPI ISL 487278|B.1.1.84|South Africa|2020-06-26	0.0001730472	Africa
Africa|hCoV-19/Kenya/C3208/2020|EPI ISL 457903|B.1.5|Kenya|2020-04-28	Africa|hCoV-19/South Africa/KRISP-0287/2020|EPI ISL 487278|B.1.1.84|South Africa|2020-06-26	0.0001767598	Africa
Africa|hCoV-19/Kenya/C3381/2020|EPI ISL 568714|B.1.5|Kenya|2020-04-30	Africa|hCoV-19/South Africa/KRISP-0287/2020|EPI ISL 487278|B.1.1.84|South Africa|2020-06-26	0.0002054569	Africa
Africa|hCoV-19/Kenya/C3427/2020|EPI ISL 457906|B.1.5|Kenya|2020-04-29	Africa|hCoV-19/South Africa/KRISP-0287/2020|EPI ISL 487278|B.1.1.84|South Africa|2020-06-26	0.0002394800	Africa
Africa|hCoV-19/Kenya/C3457/2020|EPI ISL 568715|B.1|Kenya|2020-04-30	Africa|hCoV-19/South Africa/KRISP-0287/2020|EPI ISL 487278|B.1.1.84|South Africa|2020-06-26	0.0002794680	Africa
Africa|hCoV-19/Kenya/C3739/2020|EPI ISL 568717|B.1.5|Kenya|2020-05-04	Africa|hCoV-19/South Africa/KRISP-0287/2020|EPI ISL 487278|B.1.1.84|South Africa|2020-06-26	0.0001712106	Africa
Africa|hCoV-19/Kenya/C389/2020|EPI ISL 568698|B.1.5|Kenya|2020-04-07	Africa|hCoV-19/South Africa/KRISP-0287/2020|EPI ISL 487278|B.1.1.84|South Africa|2020-06-26	0.0001727423	Africa
Africa|hCoV-19/Kenya/C3980/2020|EPI ISL 568719|B.1|Kenya|2020-05-05	Africa|hCoV-19/South Africa/KRISP-0287/2020|EPI ISL 487278|B.1.1.84|South Africa|2020-06-26	0.0002068857	Africa
Africa|hCoV-19/Kenya/C4083/2020|EPI ISL 568721|B.1.5|Kenya|2020-05-05	Africa|hCoV-19/South Africa/KRISP-0287/2020|EPI ISL 487278|B.1.1.84|South Africa|2020-06-26	0.0002477749	Africa
Africa|hCoV-19/Kenya/C4195/2020|EPI ISL 568723|B.1.5|Kenya|2020-06-05	Africa|hCoV-19/South Africa/KRISP-0287/2020|EPI ISL 487278|B.1.1.84|South Africa|2020-06-26	0.0001712166	Africa
Africa|hCoV-19/Kenya/C4199/2020|EPI ISL 568724|B.1.5|Kenya|2020-05-06	Africa|hCoV-19/South Africa/KRISP-0287/2020|EPI ISL 487278|B.1.1.84|South Africa|2020-06-26	0.0002421445	Africa
Africa|hCoV-19/Kenya/C4214/2020|EPI ISL 568725|B.1|Kenya|2020-06-05	Africa|hCoV-19/South Africa/KRISP-0287/2020|EPI ISL 487278|B.1.1.84|South Africa|2020-06-26	0.0002033889	Africa
Africa|hCoV-19/Kenya/C4419/2020|EPI ISL 568727|B.1|Kenya|2020-05-07	Africa|hCoV-19/South Africa/KRISP-0287/2020|EPI ISL 487278|B.1.1.84|South Africa|2020-06-26	0.0002714603	Africa
Africa|hCoV-19/Kenya/C4420/2020|EPI ISL 568728|B.1.5|Kenya|2020-05-07	Africa|hCoV-19/South Africa/KRISP-0287/2020|EPI ISL 487278|B.1.1.84|South Africa|2020-06-26	0.0002443928	Africa
Africa|hCoV-19/Kenya/C4585/2020|EPI ISL 568730|B.1.5|Kenya|2020-05-08	Africa|hCoV-19/South Africa/KRISP-0287/2020|EPI ISL 487278|B.1.1.84|South Africa|2020-06-26	0.0002054660	Africa
Africa|hCoV-19/Kenya/C460/2020|EPI ISL 457910|B.1.5|Kenya|2020-04-08	Africa|hCoV-19/South Africa/KRISP-0287/2020|EPI ISL 487278|B.1.1.84|South Africa|2020-06-26	0.0001756176	Africa
Africa|hCoV-19/Kenya/C4691/2020|EPI ISL 568733|B.1.5|Kenya|2020-05-09	Africa|hCoV-19/South Africa/KRISP-0287/2020|EPI ISL 487278|B.1.1.84|South Africa|2020-06-26	0.0001735817	Africa
Africa|hCoV-19/Kenya/C4710/2020|EPI ISL 568735|B.1.5|Kenya|2020-05-08	Africa|hCoV-19/South Africa/KRISP-0287/2020|EPI ISL 487278|B.1.1.84|South Africa|2020-06-26	0.0002712173	Africa
Africa|hCoV-19/Kenya/C4717/2020|EPI ISL 568737|B.1.5|Kenya|2020-05-08	Africa|hCoV-19/South Africa/KRISP-0287/2020|EPI ISL 487278|B.1.1.84|South Africa|2020-06-26	0.0002148346	Africa
Africa|hCoV-19/Kenya/C4872/2020|EPI ISL 568741|B.1.5|Kenya|2020-05-08	Africa|hCoV-19/South Africa/KRISP-0287/2020|EPI ISL 487278|B.1.1.84|South Africa|2020-06-26	0.0002074118	Africa
Africa|hCoV-19/Kenya/C4895/2020|EPI ISL 568742|B.1.5|Kenya|2020-05-08	Africa|hCoV-19/South Africa/KRISP-0287/2020|EPI ISL 487278|B.1.1.84|South Africa|2020-06-26	0.0002768000	Africa
Africa|hCoV-19/Kenya/C5008/2020|EPI ISL 568744|B.1|Kenya|2020-05-08	Africa|hCoV-19/South Africa/KRISP-0287/2020|EPI ISL 487278|B.1.1.84|South Africa|2020-06-26	0.0002117346	Africa
Africa|hCoV-19/Kenya/C5011/2020|EPI ISL 568745|B.1.5|Kenya|2020-05-08	Africa|hCoV-19/South Africa/KRISP-0287/2020|EPI ISL 487278|B.1.1.84|South Africa|2020-06-26	0.0002421194	Africa
Africa|hCoV-19/Kenya/C5119/2020|EPI ISL 568750|B.1|Kenya|2020-05-09	Africa|hCoV-19/South Africa/KRISP-0287/2020|EPI ISL 487278|B.1.1.84|South Africa|2020-06-26	0.0002054802	Africa
Africa|hCoV-19/Kenya/C5177/2020|EPI ISL 568752|B.1.5|Kenya|2020-05-09	Africa|hCoV-19/South Africa/KRISP-0287/2020|EPI ISL 487278|B.1.1.84|South Africa|2020-06-26	0.0002075676	Africa
Africa|hCoV-19/Kenya/C5178/2020|EPI ISL 568753|B.1.5|Kenya|2020-05-09	Africa|hCoV-19/South Africa/KRISP-0287/2020|EPI ISL 487278|B.1.1.84|South Africa|2020-06-26	0.0002137327	Africa
Africa|hCoV-19/Kenya/C5246/2020|EPI ISL 568754|B.1.5|Kenya|2020-05-09	Africa|hCoV-19/South Africa/KRISP-0287/2020|EPI ISL 487278|B.1.1.84|South Africa|2020-06-26	0.0002056940	Africa
Africa|hCoV-19/Kenya/C5288/2020|EPI ISL 568755|B.1.5|Kenya|2020-05-10	Africa|hCoV-19/South Africa/KRISP-0287/2020|EPI ISL 487278|B.1.1.84|South Africa|2020-06-26	0.0002796518	Africa
Africa|hCoV-19/Kenya/C5289/2020|EPI ISL 568756|B.1.5|Kenya|2020-05-10	Africa|hCoV-19/South Africa/KRISP-0287/2020|EPI ISL 487278|B.1.1.84|South Africa|2020-06-26	0.0001781067	Africa
Africa|hCoV-19/Kenya/C5328/2020|EPI ISL 568760|B.1.5|Kenya|2020-05-10	Africa|hCoV-19/South Africa/KRISP-0287/2020|EPI ISL 487278|B.1.1.84|South Africa|2020-06-26	0.0002076053	Africa
Africa|hCoV-19/Kenya/C5335/2020|EPI ISL 568762|B.1.5|Kenya|2020-05-10	Africa|hCoV-19/South Africa/KRISP-0287/2020|EPI ISL 487278|B.1.1.84|South Africa|2020-06-26	0.0002077853	Africa
Africa|hCoV-19/Kenya/C5384/2020|EPI ISL 568764|B.1.5|Kenya|2020-05-10	Africa|hCoV-19/South Africa/KRISP-0287/2020|EPI ISL 487278|B.1.1.84|South Africa|2020-06-26	0.0002712081	Africa
Africa|hCoV-19/Kenya/C54/2020|EPI ISL 457847|B.1|Kenya|2020-03-24	Africa|hCoV-19/South Africa/KRISP-0287/2020|EPI ISL 487278|B.1.1.84|South Africa|2020-06-26	0.0002418577	Africa
Africa|hCoV-19/Kenya/C544/2020|EPI ISL 457911|B.1.5|Kenya|2020-04-10	Africa|hCoV-19/South Africa/KRISP-0287/2020|EPI ISL 487278|B.1.1.84|South Africa|2020-06-26	0.0001756238	Africa
Africa|hCoV-19/Kenya/C5442/2020|EPI ISL 568767|B.1.5|Kenya|2020-05-10	Africa|hCoV-19/South Africa/KRISP-0287/2020|EPI ISL 487278|B.1.1.84|South Africa|2020-06-26	0.0002397268	Africa
Africa|hCoV-19/Kenya/C569/2020|EPI ISL 568700|B.1|Kenya|2020-04-12	Africa|hCoV-19/South Africa/KRISP-0287/2020|EPI ISL 487278|B.1.1.84|South Africa|2020-06-26	0.0002116226	Africa
Africa|hCoV-19/Kenya/C5695/2020|EPI ISL 568770|B.1.5|Kenya|2020-05-11	Africa|hCoV-19/South Africa/KRISP-0287/2020|EPI ISL 487278|B.1.1.84|South Africa|2020-06-26	0.0002739847	Africa
Africa|hCoV-19/Kenya/C5701/2020|EPI ISL 568772|B.1|Kenya|2020-05-11	Africa|hCoV-19/South Africa/KRISP-0287/2020|EPI ISL 487278|B.1.1.84|South Africa|2020-06-26	0.0002054710	Africa
Africa|hCoV-19/Kenya/C571/2020|EPI ISL 568702|A|Kenya|2020-04-12	Africa|hCoV-19/South Africa/KRISP-0287/2020|EPI ISL 487278|B.1.1.84|South Africa|2020-06-26	0.0005086240	Africa
Africa|hCoV-19/Kenya/C5767/2020|EPI ISL 568773|B.1.5|Kenya|2020-05-11	Africa|hCoV-19/South Africa/KRISP-0287/2020|EPI ISL 487278|B.1.1.84|South Africa|2020-06-26	0.0003174540	Africa
Africa|hCoV-19/Kenya/C5811/2020|EPI ISL 568775|B.1.5|Kenya|2020-05-11	Africa|hCoV-19/South Africa/KRISP-0287/2020|EPI ISL 487278|B.1.1.84|South Africa|2020-06-26	0.0002054709	Africa
Africa|hCoV-19/Kenya/C5813/2020|EPI ISL 568776|B.1|Kenya|2020-05-11	Africa|hCoV-19/South Africa/KRISP-0287/2020|EPI ISL 487278|B.1.1.84|South Africa|2020-06-26	0.0002075676	Africa
Africa|hCoV-19/Kenya/C5835/2020|EPI ISL 568777|B.1.5|Kenya|2020-05-12	Africa|hCoV-19/South Africa/KRISP-0287/2020|EPI ISL 487278|B.1.1.84|South Africa|2020-06-26	0.0002420024	Africa
Africa|hCoV-19/Kenya/C587/2020|EPI ISL 457912|B.1.5|Kenya|2020-04-11	Africa|hCoV-19/South Africa/KRISP-0287/2020|EPI ISL 487278|B.1.1.84|South Africa|2020-06-26	0.0002106812	Africa
Africa|hCoV-19/Kenya/C589/2020|EPI ISL 457913|B.1.5|Kenya|2020-04-11	Africa|hCoV-19/South Africa/KRISP-0287/2020|EPI ISL 487278|B.1.1.84|South Africa|2020-06-26	0.0001727541	Africa
Africa|hCoV-19/Kenya/C5902/2020|EPI ISL 568779|B.1.5|Kenya|2020-05-12	Africa|hCoV-19/South Africa/KRISP-0287/2020|EPI ISL 487278|B.1.1.84|South Africa|2020-06-26	0.0002096561	Africa
Africa|hCoV-19/Kenya/C5911/2020|EPI ISL 568780|B.1.5|Kenya|2020-05-12	Africa|hCoV-19/South Africa/KRISP-0287/2020|EPI ISL 487278|B.1.1.84|South Africa|2020-06-26	0.0002096025	Africa
Africa|hCoV-19/Kenya/C5914/2020|EPI ISL 568782|B.1.5|Kenya|2020-05-12	Africa|hCoV-19/South Africa/KRISP-0287/2020|EPI ISL 487278|B.1.1.84|South Africa|2020-06-26	0.0002399569	Africa
Africa|hCoV-19/Kenya/C6186/2020|EPI ISL 568787|B.1.5|Kenya|2020-05-13	Africa|hCoV-19/South Africa/KRISP-0287/2020|EPI ISL 487278|B.1.1.84|South Africa|2020-06-26	0.0002768132	Africa
Africa|hCoV-19/Kenya/C6255/2020|EPI ISL 568790|B.1.1.33|Kenya|2020-05-13	Africa|hCoV-19/South Africa/KRISP-0287/2020|EPI ISL 487278|B.1.1.84|South Africa|2020-06-26	0.0002741500	Africa
Africa|hCoV-19/Kenya/C6298/2020|EPI ISL 568792|B.1|Kenya|2020-05-13	Africa|hCoV-19/South Africa/KRISP-0287/2020|EPI ISL 487278|B.1.1.84|South Africa|2020-06-26	0.0002115830	Africa
Africa|hCoV-19/Kenya/C6369/2020|EPI ISL 568794|B.1|Kenya|2020-05-14	Africa|hCoV-19/South Africa/KRISP-0287/2020|EPI ISL 487278|B.1.1.84|South Africa|2020-06-26	0.0002817380	Africa
Africa|hCoV-19/Kenya/C6380/2020|EPI ISL 568798|B.1.5|Kenya|2020-05-15	Africa|hCoV-19/South Africa/KRISP-0287/2020|EPI ISL 487278|B.1.1.84|South Africa|2020-06-26	0.0001764728	Africa
Africa|hCoV-19/Kenya/C6384/2020|EPI ISL 568799|B.1|Kenya|2020-05-14	Africa|hCoV-19/South Africa/KRISP-0287/2020|EPI ISL 487278|B.1.1.84|South Africa|2020-06-26	0.0002074906	Africa
Africa|hCoV-19/Kenya/C639/2020|EPI ISL 568703|B|Kenya|2020-04-14	Africa|hCoV-19/South Africa/KRISP-0287/2020|EPI ISL 487278|B.1.1.84|South Africa|2020-06-26	0.0003171250	Africa
Africa|hCoV-19/Kenya/C6518/2020|EPI ISL 568803|B.1.5|Kenya|2020-05-14	Africa|hCoV-19/South Africa/KRISP-0287/2020|EPI ISL 487278|B.1.1.84|South Africa|2020-06-26	0.0002837159	Africa
Africa|hCoV-19/Kenya/C6524/2020|EPI ISL 568805|A|Kenya|2020-05-14	Africa|hCoV-19/South Africa/KRISP-0287/2020|EPI ISL 487278|B.1.1.84|South Africa|2020-06-26	0.0005570081	Africa
Africa|hCoV-19/Kenya/C656/2020|EPI ISL 457915|B.1.5|Kenya|2020-04-13	Africa|hCoV-19/South Africa/KRISP-0287/2020|EPI ISL 487278|B.1.1.84|South Africa|2020-06-26	0.0002373136	Africa
Africa|hCoV-19/Kenya/C6564/2020|EPI ISL 568806|B.1.5|Kenya|2020-05-14	Africa|hCoV-19/South Africa/KRISP-0287/2020|EPI ISL 487278|B.1.1.84|South Africa|2020-06-26	0.0002848704	Africa
Africa|hCoV-19/Kenya/C6878/2020|EPI ISL 568813|B.1.1|Kenya|2020-05-15	Africa|hCoV-19/South Africa/KRISP-0287/2020|EPI ISL 487278|B.1.1.84|South Africa|2020-06-26	0.0000719305	Africa
Africa|hCoV-19/Kenya/C6914/2020|EPI ISL 568817|B.1|Kenya|2020-05-15	Africa|hCoV-19/South Africa/KRISP-0287/2020|EPI ISL 487278|B.1.1.84|South Africa|2020-06-26	0.0003172187	Africa
Africa|hCoV-19/Kenya/C7081/2020|EPI ISL 568824|B.1.5|Kenya|2020-05-16	Africa|hCoV-19/South Africa/KRISP-0287/2020|EPI ISL 487278|B.1.1.84|South Africa|2020-06-26	0.0002156784	Africa
Africa|hCoV-19/Kenya/C713/2020|EPI ISL 457920|B.1.5|Kenya|2020-04-14	Africa|hCoV-19/South Africa/KRISP-0287/2020|EPI ISL 487278|B.1.1.84|South Africa|2020-06-26	0.0002033976	Africa
Africa|hCoV-19/Kenya/C7579/2020|EPI ISL 568842|A|Kenya|2020-05-16	Africa|hCoV-19/South Africa/KRISP-0287/2020|EPI ISL 487278|B.1.1.84|South Africa|2020-06-26	0.0005585131	Africa
Africa|hCoV-19/Kenya/C7605/2020|EPI ISL 568847|A|Kenya|2020-05-16	Africa|hCoV-19/South Africa/KRISP-0287/2020|EPI ISL 487278|B.1.1.84|South Africa|2020-06-26	0.0005478685	Africa
Africa|hCoV-19/Kenya/C787/2020|EPI ISL 457921|B.1.5|Kenya|2020-04-15	Africa|hCoV-19/South Africa/KRISP-0287/2020|EPI ISL 487278|B.1.1.84|South Africa|2020-06-26	0.0001694873	Africa
Africa|hCoV-19/Kenya/C7949/2020|EPI ISL 568852|B.1|Kenya|2020-05-18	Africa|hCoV-19/South Africa/KRISP-0287/2020|EPI ISL 487278|B.1.1.84|South Africa|2020-06-26	0.0003178528	Africa
Africa|hCoV-19/Kenya/C815/2020|EPI ISL 568706|B.1|Kenya|2020-04-16	Africa|hCoV-19/South Africa/KRISP-0287/2020|EPI ISL 487278|B.1.1.84|South Africa|2020-06-26	0.0002467346	Africa
Africa|hCoV-19/Kenya/C8240/2020|EPI ISL 568855|B.1.5|Kenya|2020-05-19	Africa|hCoV-19/South Africa/KRISP-0287/2020|EPI ISL 487278|B.1.1.84|South Africa|2020-06-26	0.0002482310	Africa
Africa|hCoV-19/Kenya/C926/2020|EPI ISL 457928|B.1.5|Kenya|2020-04-17	Africa|hCoV-19/South Africa/KRISP-0287/2020|EPI ISL 487278|B.1.1.84|South Africa|2020-06-26	0.0002046044	Africa
Africa|hCoV-19/Kenya/D5/2020|EPI ISL 457999|B.1|Kenya|2020-05-22	Africa|hCoV-19/South Africa/KRISP-0287/2020|EPI ISL 487278|B.1.1.84|South Africa|2020-06-26	0.0004475037	Africa
Africa|hCoV-19/Kenya/D6/2020|EPI ISL 458000|B.40|Kenya|2020-03-17	Africa|hCoV-19/South Africa/KRISP-0287/2020|EPI ISL 487278|B.1.1.84|South Africa|2020-06-26	0.0005788108	Africa
Africa|hCoV-19/Kenya/NIC 059/2020|EPI ISL 457827|B.40|Kenya|2020-03	Africa|hCoV-19/South Africa/KRISP-0287/2020|EPI ISL 487278|B.1.1.84|South Africa|2020-06-26	0.0005137729	Africa
Africa|hCoV-19/Kenya/NIC 084/2020|EPI ISL 457828|B|Kenya|2020-03	Africa|hCoV-19/South Africa/KRISP-0287/2020|EPI ISL 487278|B.1.1.84|South Africa|2020-06-26	0.0004747158	Africa
Africa|hCoV-19/Kenya/NIC 087/2020|EPI ISL 457829|B.1.1.20|Kenya|2020-03	Africa|hCoV-19/South Africa/KRISP-0287/2020|EPI ISL 487278|B.1.1.84|South Africa|2020-06-26	0.0001024636	Africa
Africa|hCoV-19/Kenya/NIC 089/2020|EPI ISL 457830|B.1.1.20|Kenya|2020-03	Africa|hCoV-19/South Africa/KRISP-0287/2020|EPI ISL 487278|B.1.1.84|South Africa|2020-06-26	0.0001066405	Africa
Africa|hCoV-19/Kenya/NIC 168/2020|EPI ISL 457832|B.1.255|Kenya|2020-03	Africa|hCoV-19/South Africa/KRISP-0287/2020|EPI ISL 487278|B.1.1.84|South Africa|2020-06-26	0.0002444014	Africa
Africa|hCoV-19/Kenya/NIC 187/2020|EPI ISL 457833|B.1.5|Kenya|2020-03-20	Africa|hCoV-19/South Africa/KRISP-0287/2020|EPI ISL 487278|B.1.1.84|South Africa|2020-06-26	0.0002372975	Africa
Africa|hCoV-19/Kenya/NIC 196/2020|EPI ISL 457834|B.1.1|Kenya|2020-03-21	Africa|hCoV-19/South Africa/KRISP-0287/2020|EPI ISL 487278|B.1.1.84|South Africa|2020-06-26	0.0000708806	Africa
Africa|hCoV-19/Kenya/NIC 248/2020|EPI ISL 457836|B.40|Kenya|2020-03-23	Africa|hCoV-19/South Africa/KRISP-0287/2020|EPI ISL 487278|B.1.1.84|South Africa|2020-06-26	0.0004492978	Africa
Africa|hCoV-19/Kenya/NIC 266/2020|EPI ISL 457838|B.6|Kenya|2020-03-24	Africa|hCoV-19/South Africa/KRISP-0287/2020|EPI ISL 487278|B.1.1.84|South Africa|2020-06-26	0.0005519595	Africa
Africa|hCoV-19/Kenya/NIC 492/2020|EPI ISL 457840|B.1.5|Kenya|2020-03	Africa|hCoV-19/South Africa/KRISP-0287/2020|EPI ISL 487278|B.1.1.84|South Africa|2020-06-26	0.0001759328	Africa
Africa|hCoV-19/Kenya/NIC 512/2020|EPI ISL 457841|B.1.5|Kenya|2020-03	Africa|hCoV-19/South Africa/KRISP-0287/2020|EPI ISL 487278|B.1.1.84|South Africa|2020-06-26	0.0001758029	Africa
Africa|hCoV-19/Kenya/NIC 569/2020|EPI ISL 457843|B.1.1|Kenya|2020-03-29	Africa|hCoV-19/South Africa/KRISP-0287/2020|EPI ISL 487278|B.1.1.84|South Africa|2020-06-26	0.0001016824	Africa
Africa|hCoV-19/Kenya/NIC 593/2020|EPI ISL 457844|B.1.1.316|Kenya|2020-03-29	Africa|hCoV-19/South Africa/KRISP-0287/2020|EPI ISL 487278|B.1.1.84|South Africa|2020-06-26	0.0001046799	Africa
Africa|hCoV-19/Kenya/S052/2020|EPI ISL 457932|B.4|Kenya|2020-03-14	Africa|hCoV-19/South Africa/KRISP-0287/2020|EPI ISL 487278|B.1.1.84|South Africa|2020-06-26	0.0006613720	Africa
Africa|hCoV-19/Kenya/S109/2020|EPI ISL 457933|B.4|Kenya|2020-03-23	Africa|hCoV-19/South Africa/KRISP-0287/2020|EPI ISL 487278|B.1.1.84|South Africa|2020-06-26	0.0006267982	Africa
Africa|hCoV-19/Kenya/S299/2020|EPI ISL 457934|B.1.1.1|Kenya|2020-03-29	Africa|hCoV-19/South Africa/KRISP-0287/2020|EPI ISL 487278|B.1.1.84|South Africa|2020-06-26	0.0002417992	Africa
Africa|hCoV-19/Madagascar/IP-01650/2020|EPI ISL 508862|B.1|Madagascar|2020-03-20	Africa|hCoV-19/South Africa/KRISP-0287/2020|EPI ISL 487278|B.1.1.84|South Africa|2020-06-26	0.0002712081	Africa
Africa|hCoV-19/Madagascar/IP-01861/2020|EPI ISL 508863|B.1|Madagascar|2020-03-22	Africa|hCoV-19/South Africa/KRISP-0287/2020|EPI ISL 487278|B.1.1.84|South Africa|2020-06-26	0.0002712081	Africa
Africa|hCoV-19/Mali/M002593/2020|EPI ISL 487446|A|Mali|2020-04-06	Africa|hCoV-19/South Africa/KRISP-0287/2020|EPI ISL 487278|B.1.1.84|South Africa|2020-06-26	0.0005425434	Africa
Africa|hCoV-19/Mali/M002615/2020|EPI ISL 487447|A|Mali|2020-04-06	Africa|hCoV-19/South Africa/KRISP-0287/2020|EPI ISL 487278|B.1.1.84|South Africa|2020-06-26	0.0005086758	Africa
Africa|hCoV-19/Mali/M002616/2020|EPI ISL 487448|A|Mali|2020-04-06	Africa|hCoV-19/South Africa/KRISP-0287/2020|EPI ISL 487278|B.1.1.84|South Africa|2020-06-26	0.0004756366	Africa
Africa|hCoV-19/Mali/M002618/2020|EPI ISL 487449|A|Mali|2020-04-06	Africa|hCoV-19/South Africa/KRISP-0287/2020|EPI ISL 487278|B.1.1.84|South Africa|2020-06-26	0.0005425454	Africa
Africa|hCoV-19/Mali/M002644/2020|EPI ISL 487450|A|Mali|2020-04-08	Africa|hCoV-19/South Africa/KRISP-0287/2020|EPI ISL 487278|B.1.1.84|South Africa|2020-06-26	0.0005765052	Africa
Africa|hCoV-19/Mali/M002659/2020|EPI ISL 487451|A|Mali|2020-04-09	Africa|hCoV-19/South Africa/KRISP-0287/2020|EPI ISL 487278|B.1.1.84|South Africa|2020-06-26	0.0005086240	Africa
Africa|hCoV-19/Mali/M002663/2020|EPI ISL 487452|A|Mali|2020-04-09	Africa|hCoV-19/South Africa/KRISP-0287/2020|EPI ISL 487278|B.1.1.84|South Africa|2020-06-26	0.0006103861	Africa
Africa|hCoV-19/Mali/M002667/2020|EPI ISL 487453|B.1|Mali|2020-04-10	Africa|hCoV-19/South Africa/KRISP-0287/2020|EPI ISL 487278|B.1.1.84|South Africa|2020-06-26	0.0002712081	Africa
Africa|hCoV-19/Mali/M002672/2020|EPI ISL 487454|B|Mali|2020-04-10	Africa|hCoV-19/South Africa/KRISP-0287/2020|EPI ISL 487278|B.1.1.84|South Africa|2020-06-26	0.0004409047	Africa
Africa|hCoV-19/Mali/M002673/2020|EPI ISL 487455|B.1|Mali|2020-04-10	Africa|hCoV-19/South Africa/KRISP-0287/2020|EPI ISL 487278|B.1.1.84|South Africa|2020-06-26	0.0002712027	Africa
Africa|hCoV-19/Mali/M002675/2020|EPI ISL 487456|A|Mali|2020-04-10	Africa|hCoV-19/South Africa/KRISP-0287/2020|EPI ISL 487278|B.1.1.84|South Africa|2020-06-26	0.0005086240	Africa
Africa|hCoV-19/Mali/M002698/2020|EPI ISL 487457|A|Mali|2020-04-12	Africa|hCoV-19/South Africa/KRISP-0287/2020|EPI ISL 487278|B.1.1.84|South Africa|2020-06-26	0.0004752587	Africa
Africa|hCoV-19/Mali/M002700/2020|EPI ISL 487458|B.1|Mali|2020-04-12	Africa|hCoV-19/South Africa/KRISP-0287/2020|EPI ISL 487278|B.1.1.84|South Africa|2020-06-26	0.0004085028	Africa
Africa|hCoV-19/Mali/M002703/2020|EPI ISL 487459|B.1|Mali|2020-04-12	Africa|hCoV-19/South Africa/KRISP-0287/2020|EPI ISL 487278|B.1.1.84|South Africa|2020-06-26	0.0003390171	Africa
Africa|hCoV-19/Mali/M002704/2020|EPI ISL 487460|A|Mali|2020-04-12	Africa|hCoV-19/South Africa/KRISP-0287/2020|EPI ISL 487278|B.1.1.84|South Africa|2020-06-26	0.0004407702	Africa
Africa|hCoV-19/Mali/M002707/2020|EPI ISL 487461|A|Mali|2020-04-12	Africa|hCoV-19/South Africa/KRISP-0287/2020|EPI ISL 487278|B.1.1.84|South Africa|2020-06-26	0.0006104130	Africa
Africa|hCoV-19/Mali/M002758/2020|EPI ISL 487462|B.1|Mali|2020-04-13	Africa|hCoV-19/South Africa/KRISP-0287/2020|EPI ISL 487278|B.1.1.84|South Africa|2020-06-26	0.0003729681	Africa
Africa|hCoV-19/Mali/M002823/2020|EPI ISL 487463|A|Mali|2020-04-14	Africa|hCoV-19/South Africa/KRISP-0287/2020|EPI ISL 487278|B.1.1.84|South Africa|2020-06-26	0.0005425305	Africa
Africa|hCoV-19/Mali/M002824/2020|EPI ISL 487464|B.1.3|Mali|2020-04-14	Africa|hCoV-19/South Africa/KRISP-0287/2020|EPI ISL 487278|B.1.1.84|South Africa|2020-06-26	0.0003729503	Africa
Africa|hCoV-19/Mali/M002826/2020|EPI ISL 487465|A|Mali|2020-04-14	Africa|hCoV-19/South Africa/KRISP-0287/2020|EPI ISL 487278|B.1.1.84|South Africa|2020-06-26	0.0004747061	Africa
Africa|hCoV-19/Mali/M002830/2020|EPI ISL 487466|B.1.275|Mali|2020-04-14	Africa|hCoV-19/South Africa/KRISP-0287/2020|EPI ISL 487278|B.1.1.84|South Africa|2020-06-26	0.0003390537	Africa
Africa|hCoV-19/Morocco/15N/2020|EPI ISL 458150|B.1.1|Morocco|2020-05-15	Africa|hCoV-19/South Africa/KRISP-0287/2020|EPI ISL 487278|B.1.1.84|South Africa|2020-06-26	0.0003733971	Africa
Africa|hCoV-19/Morocco/6887/2020|EPI ISL 459965|B.1.1|Morocco|2020-03-03	Africa|hCoV-19/South Africa/KRISP-0287/2020|EPI ISL 487278|B.1.1.84|South Africa|2020-06-26	0.0000677846	Africa
Africa|hCoV-19/Morocco/6888/2020|EPI ISL 459966|B.1.1|Morocco|2020-03-15	Africa|hCoV-19/South Africa/KRISP-0287/2020|EPI ISL 487278|B.1.1.84|South Africa|2020-06-26	0.0001694758	Africa
Africa|hCoV-19/Morocco/6889/2020|EPI ISL 459967|B.1.5|Morocco|2020-03-15	Africa|hCoV-19/South Africa/KRISP-0287/2020|EPI ISL 487278|B.1.1.84|South Africa|2020-06-26	0.0001710642	Africa
Africa|hCoV-19/Morocco/6890/2020|EPI ISL 459968|B.1.5|Morocco|2020-03-17	Africa|hCoV-19/South Africa/KRISP-0287/2020|EPI ISL 487278|B.1.1.84|South Africa|2020-06-26	0.0002388053	Africa
Africa|hCoV-19/Morocco/6891/2020|EPI ISL 459969|B.1.255|Morocco|2020-03-20	Africa|hCoV-19/South Africa/KRISP-0287/2020|EPI ISL 487278|B.1.1.84|South Africa|2020-06-26	0.0002398629	Africa
Africa|hCoV-19/Morocco/6892/2020|EPI ISL 459970|B.1.5|Morocco|2020-03-17	Africa|hCoV-19/South Africa/KRISP-0287/2020|EPI ISL 487278|B.1.1.84|South Africa|2020-06-26	0.0002400002	Africa
Africa|hCoV-19/Morocco/6893/2020|EPI ISL 459971|B.1.153|Morocco|2020-03-18	Africa|hCoV-19/South Africa/KRISP-0287/2020|EPI ISL 487278|B.1.1.84|South Africa|2020-06-26	0.0003756536	Africa
Africa|hCoV-19/Morocco/6894/2020|EPI ISL 459972|B.1|Morocco|2020-03-20	Africa|hCoV-19/South Africa/KRISP-0287/2020|EPI ISL 487278|B.1.1.84|South Africa|2020-06-26	0.0003729503	Africa
Africa|hCoV-19/Morocco/6895/2020|EPI ISL 459973|B.1.1|Morocco|2020-03-20	Africa|hCoV-19/South Africa/KRISP-0287/2020|EPI ISL 487278|B.1.1.84|South Africa|2020-06-26	0.0001016789	Africa
Africa|hCoV-19/Morocco/6897/2020|EPI ISL 459975|B.1.5|Morocco|2020-03-21	Africa|hCoV-19/South Africa/KRISP-0287/2020|EPI ISL 487278|B.1.1.84|South Africa|2020-06-26	0.0002373055	Africa
Africa|hCoV-19/Morocco/6898/2020|EPI ISL 459976|B.1|Morocco|2020-03-16	Africa|hCoV-19/South Africa/KRISP-0287/2020|EPI ISL 487278|B.1.1.84|South Africa|2020-06-26	0.0003051421	Africa
Africa|hCoV-19/Morocco/6899/2020|EPI ISL 459977|B.1.1|Morocco|2020-04-21	Africa|hCoV-19/South Africa/KRISP-0287/2020|EPI ISL 487278|B.1.1.84|South Africa|2020-06-26	0.0001016834	Africa
Africa|hCoV-19/Morocco/6900/2020|EPI ISL 459978|B.1.1.247|Morocco|2020-04-20	Africa|hCoV-19/South Africa/KRISP-0287/2020|EPI ISL 487278|B.1.1.84|South Africa|2020-06-26	0.0002033881	Africa
Africa|hCoV-19/Morocco/6901/2020|EPI ISL 459979|B.1|Morocco|2020-04-19	Africa|hCoV-19/South Africa/KRISP-0287/2020|EPI ISL 487278|B.1.1.84|South Africa|2020-06-26	0.0003051153	Africa
Africa|hCoV-19/Morocco/6902/2020|EPI ISL 459980|B.1.1|Morocco|2020-04-19	Africa|hCoV-19/South Africa/KRISP-0287/2020|EPI ISL 487278|B.1.1.84|South Africa|2020-06-26	0.0002372910	Africa
Africa|hCoV-19/Morocco/6903/2020|EPI ISL 459981|B.1|Morocco|2020-04-19	Africa|hCoV-19/South Africa/KRISP-0287/2020|EPI ISL 487278|B.1.1.84|South Africa|2020-06-26	0.0004407968	Africa
Africa|hCoV-19/Morocco/6904/2020|EPI ISL 459982|B.1|Morocco|2020-04-18	Africa|hCoV-19/South Africa/KRISP-0287/2020|EPI ISL 487278|B.1.1.84|South Africa|2020-06-26	0.0004068825	Africa
Africa|hCoV-19/Morocco/6905/2020|EPI ISL 459983|B.1.1|Morocco|2020-04-21	Africa|hCoV-19/South Africa/KRISP-0287/2020|EPI ISL 487278|B.1.1.84|South Africa|2020-06-26	0.0001694866	Africa
Africa|hCoV-19/Morocco/6906/2020|EPI ISL 459984|B.1.1|Morocco|2020-04-06	Africa|hCoV-19/South Africa/KRISP-0287/2020|EPI ISL 487278|B.1.1.84|South Africa|2020-06-26	0.0000677846	Africa
Africa|hCoV-19/Morocco/AZ183/2020|EPI ISL 476026|B.1.1|Morocco|2020-05-11	Africa|hCoV-19/South Africa/KRISP-0287/2020|EPI ISL 487278|B.1.1.84|South Africa|2020-06-26	0.0002712071	Africa
Africa|hCoV-19/Morocco/CA24/2020|EPI ISL 476025|B.1.1|Morocco|2020-05-02	Africa|hCoV-19/South Africa/KRISP-0287/2020|EPI ISL 487278|B.1.1.84|South Africa|2020-06-26	0.0004068852	Africa
Africa|hCoV-19/Morocco/HMIMV-Rabat102-03/2020|EPI ISL 471456|B.1|Morocco|2020-03-31	Africa|hCoV-19/South Africa/KRISP-0287/2020|EPI ISL 487278|B.1.1.84|South Africa|2020-06-26	0.0004068810	Africa
Africa|hCoV-19/Morocco/HMIMV-Rabat1025-04/2020|EPI ISL 471457|B.1|Morocco|2020-04-13	Africa|hCoV-19/South Africa/KRISP-0287/2020|EPI ISL 487278|B.1.1.84|South Africa|2020-06-26	0.0003390469	Africa
Africa|hCoV-19/Morocco/HMIMV-Rabat1429-04/2020|EPI ISL 471458|B.1|Morocco|2020-04-19	Africa|hCoV-19/South Africa/KRISP-0287/2020|EPI ISL 487278|B.1.1.84|South Africa|2020-06-26	0.0004408178	Africa
Africa|hCoV-19/Morocco/HMIMV-Rabat1435-04/2020|EPI ISL 471459|B.1|Morocco|2020-04-19	Africa|hCoV-19/South Africa/KRISP-0287/2020|EPI ISL 487278|B.1.1.84|South Africa|2020-06-26	0.0003051226	Africa
Africa|hCoV-19/Morocco/HMIMV-Rabat1462-04/2020|EPI ISL 471460|B.1|Morocco|2020-04-19	Africa|hCoV-19/South Africa/KRISP-0287/2020|EPI ISL 487278|B.1.1.84|South Africa|2020-06-26	0.0004068825	Africa
Africa|hCoV-19/Morocco/OUA677-19/2020|EPI ISL 451400|B.1.5|Morocco|2020-04-23	Africa|hCoV-19/South Africa/KRISP-0287/2020|EPI ISL 487278|B.1.1.84|South Africa|2020-06-26	0.0003051360	Africa
Africa|hCoV-19/Morocco/RA85/2020|EPI ISL 467299|B.1|Morocco|2020-05-21	Africa|hCoV-19/South Africa/KRISP-0287/2020|EPI ISL 487278|B.1.1.84|South Africa|2020-06-26	0.0007802444	Africa
Africa|hCoV-19/Morocco/RMPS-01/2020|EPI ISL 469017|B.1|Morocco|2020-04-13	Africa|hCoV-19/South Africa/KRISP-0287/2020|EPI ISL 487278|B.1.1.84|South Africa|2020-06-26	0.0002712081	Africa
Africa|hCoV-19/Morocco/RMPS-02/2020|EPI ISL 469049|B.1|Morocco|2020-03-30	Africa|hCoV-19/South Africa/KRISP-0287/2020|EPI ISL 487278|B.1.1.84|South Africa|2020-06-26	0.0002712200	Africa
Africa|hCoV-19/Morocco/RMPS-03/2020|EPI ISL 469051|B.1|Morocco|2020-04-03	Africa|hCoV-19/South Africa/KRISP-0287/2020|EPI ISL 487278|B.1.1.84|South Africa|2020-06-26	0.0003729503	Africa
Africa|hCoV-19/Morocco/RMPS-04/2020|EPI ISL 469052|B.1|Morocco|2020-03-30	Africa|hCoV-19/South Africa/KRISP-0287/2020|EPI ISL 487278|B.1.1.84|South Africa|2020-06-26	0.0002712081	Africa
Africa|hCoV-19/Morocco/RMPS-05/2020|EPI ISL 469053|B.1|Morocco|2020-03-30	Africa|hCoV-19/South Africa/KRISP-0287/2020|EPI ISL 487278|B.1.1.84|South Africa|2020-06-26	0.0002373023	Africa
Africa|hCoV-19/Morocco/RMPS-06/2020|EPI ISL 469054|B.1|Morocco|2020-04-01	Africa|hCoV-19/South Africa/KRISP-0287/2020|EPI ISL 487278|B.1.1.84|South Africa|2020-06-26	0.0002712081	Africa
Africa|hCoV-19/Morocco/RMPS-12/2020|EPI ISL 482737|B.1.1|Morocco|2020-05-08	Africa|hCoV-19/South Africa/KRISP-0287/2020|EPI ISL 487278|B.1.1.84|South Africa|2020-06-26	0.0002760510	Africa
Africa|hCoV-19/Morocco/RMPS-13/2020|EPI ISL 482738|B.1|Morocco|2020-04-10	Africa|hCoV-19/South Africa/KRISP-0287/2020|EPI ISL 487278|B.1.1.84|South Africa|2020-06-26	0.0002760358	Africa
Africa|hCoV-19/Morocco/RMPS-14/2020|EPI ISL 482739|B.1|Morocco|2020-04-22	Africa|hCoV-19/South Africa/KRISP-0287/2020|EPI ISL 487278|B.1.1.84|South Africa|2020-06-26	0.0002815728	Africa
Africa|hCoV-19/Morocco/refstage1/2020|EPI ISL 476559|B.1.5|Morocco|2020-02-27	Africa|hCoV-19/South Africa/KRISP-0287/2020|EPI ISL 487278|B.1.1.84|South Africa|2020-06-26	0.0001694873	Africa
Africa|hCoV-19/Nigeria/AB03-CV135/2020|EPI ISL 527872|B.1.5|Nigeria|2020-05-12	Africa|hCoV-19/South Africa/KRISP-0287/2020|EPI ISL 487278|B.1.1.84|South Africa|2020-06-26	0.0003084290	Africa
Africa|hCoV-19/Nigeria/ED01-CV155/2020|EPI ISL 527873|B.40|Nigeria|2020-02-21	Africa|hCoV-19/South Africa/KRISP-0287/2020|EPI ISL 487278|B.1.1.84|South Africa|2020-06-26	0.0005765005	Africa
Africa|hCoV-19/Nigeria/ED02-CV156/2020|EPI ISL 527874|B.40|Nigeria|2020-03-23	Africa|hCoV-19/South Africa/KRISP-0287/2020|EPI ISL 487278|B.1.1.84|South Africa|2020-06-26	0.0004747157	Africa
Africa|hCoV-19/Nigeria/ED03-CV157/2020|EPI ISL 527875|B.40|Nigeria|2020-03-26	Africa|hCoV-19/South Africa/KRISP-0287/2020|EPI ISL 487278|B.1.1.84|South Africa|2020-06-26	0.0006292470	Africa
Africa|hCoV-19/Nigeria/ED04-CV158/2020|EPI ISL 527876|A|Nigeria|2020-03-25	Africa|hCoV-19/South Africa/KRISP-0287/2020|EPI ISL 487278|B.1.1.84|South Africa|2020-06-26	0.0005086341	Africa
Africa|hCoV-19/Nigeria/ED06-CV159/2020|EPI ISL 527877|A|Nigeria|2020-03-25	Africa|hCoV-19/South Africa/KRISP-0287/2020|EPI ISL 487278|B.1.1.84|South Africa|2020-06-26	0.0004904958	Africa
Africa|hCoV-19/Nigeria/ED07-CV160/2020|EPI ISL 527878|B.40|Nigeria|2020-03-31	Africa|hCoV-19/South Africa/KRISP-0287/2020|EPI ISL 487278|B.1.1.84|South Africa|2020-06-26	0.0006104907	Africa
Africa|hCoV-19/Nigeria/ED1010-CV215/2020|EPI ISL 527879|B.1.1.229|Nigeria|2020-05-04	Africa|hCoV-19/South Africa/KRISP-0287/2020|EPI ISL 487278|B.1.1.84|South Africa|2020-06-26	0.0001355779	Africa
Africa|hCoV-19/Nigeria/ED18-CV161/2020|EPI ISL 527880|B.1.5|Nigeria|2020-03-25	Africa|hCoV-19/South Africa/KRISP-0287/2020|EPI ISL 487278|B.1.1.84|South Africa|2020-06-26	0.0002038538	Africa
Africa|hCoV-19/Nigeria/ED20-CV162/2020|EPI ISL 527881|B.1|Nigeria|2020-03-30	Africa|hCoV-19/South Africa/KRISP-0287/2020|EPI ISL 487278|B.1.1.84|South Africa|2020-06-26	0.0002712081	Africa
Africa|hCoV-19/Nigeria/ED25-CV163/2020|EPI ISL 527882|B.1.5|Nigeria|2020-05-09	Africa|hCoV-19/South Africa/KRISP-0287/2020|EPI ISL 487278|B.1.1.84|South Africa|2020-06-26	0.0002033889	Africa
Africa|hCoV-19/Nigeria/ED32-CV164/2020|EPI ISL 527883|B.1.5|Nigeria|2020-05-18	Africa|hCoV-19/South Africa/KRISP-0287/2020|EPI ISL 487278|B.1.1.84|South Africa|2020-06-26	0.0002051949	Africa
Africa|hCoV-19/Nigeria/ED46-CV165/2020|EPI ISL 527884|B.1.1.229|Nigeria|2020-04-24	Africa|hCoV-19/South Africa/KRISP-0287/2020|EPI ISL 487278|B.1.1.84|South Africa|2020-06-26	0.0002033847	Africa
Africa|hCoV-19/Nigeria/ED48-CV193/2020|EPI ISL 527885|B.1.5|Nigeria|2020-04-26	Africa|hCoV-19/South Africa/KRISP-0287/2020|EPI ISL 487278|B.1.1.84|South Africa|2020-06-26	0.0001736354	Africa
Africa|hCoV-19/Nigeria/EK025-CV58/2020|EPI ISL 487098|B.1.1.71|Nigeria|2020-04-19	Africa|hCoV-19/South Africa/KRISP-0287/2020|EPI ISL 487278|B.1.1.84|South Africa|2020-06-26	0.0002083318	Africa
Africa|hCoV-19/Nigeria/EK084-CV50/2020|EPI ISL 487105|B.1.1.71|Nigeria|2020-04-23	Africa|hCoV-19/South Africa/KRISP-0287/2020|EPI ISL 487278|B.1.1.84|South Africa|2020-06-26	0.0002033833	Africa
Africa|hCoV-19/Nigeria/EK220-CV54/2020|EPI ISL 487102|B.1.1|Nigeria|2020-05-14	Africa|hCoV-19/South Africa/KRISP-0287/2020|EPI ISL 487278|B.1.1.84|South Africa|2020-06-26	0.0001696868	Africa
Africa|hCoV-19/Nigeria/EK254-CV60/2020|EPI ISL 487096|B.1.1|Nigeria|2020-05-19	Africa|hCoV-19/South Africa/KRISP-0287/2020|EPI ISL 487278|B.1.1.84|South Africa|2020-06-26	0.0001739663	Africa
Africa|hCoV-19/Nigeria/EK291-CV115/2020|EPI ISL 527887|B.1.1|Nigeria|2020-06-02	Africa|hCoV-19/South Africa/KRISP-0287/2020|EPI ISL 487278|B.1.1.84|South Africa|2020-06-26	0.0002033970	Africa
Africa|hCoV-19/Nigeria/KW017-CV24/2020|EPI ISL 455362|B.1.255|Nigeria|2020-04-10	Africa|hCoV-19/South Africa/KRISP-0287/2020|EPI ISL 487278|B.1.1.84|South Africa|2020-06-26	0.0003051287	Africa
Africa|hCoV-19/Nigeria/KW298-CV48/2020|EPI ISL 487107|A|Nigeria|2020-05-08	Africa|hCoV-19/South Africa/KRISP-0287/2020|EPI ISL 487278|B.1.1.84|South Africa|2020-06-26	0.0005764778	Africa
Africa|hCoV-19/Nigeria/KW326-CV52/2020|EPI ISL 487103|B.1.1|Nigeria|2020-05-09	Africa|hCoV-19/South Africa/KRISP-0287/2020|EPI ISL 487278|B.1.1.84|South Africa|2020-06-26	0.0001363323	Africa
Africa|hCoV-19/Nigeria/Lagos01/2020|EPI ISL 413550|B.1.1|Nigeria|2020-02-27	Africa|hCoV-19/South Africa/KRISP-0287/2020|EPI ISL 487278|B.1.1.84|South Africa|2020-06-26	0.0001029724	Africa
Africa|hCoV-19/Nigeria/NG57752/2020|EPI ISL 462992|B.1.1|Nigeria|2020-03	Africa|hCoV-19/South Africa/KRISP-0287/2020|EPI ISL 487278|B.1.1.84|South Africa|2020-06-26	0.0001357434	Africa
Africa|hCoV-19/Nigeria/OG007-CV22/2020|EPI ISL 455412|B.40|Nigeria|2020-03-29	Africa|hCoV-19/South Africa/KRISP-0287/2020|EPI ISL 487278|B.1.1.84|South Africa|2020-06-26	0.0005086566	Africa
Africa|hCoV-19/Nigeria/ON191-CV49/2020|EPI ISL 487106|B.1.246|Nigeria|2020-06-30	Africa|hCoV-19/South Africa/KRISP-0287/2020|EPI ISL 487278|B.1.1.84|South Africa|2020-06-26	0.0003745629	Africa
Africa|hCoV-19/Nigeria/ON505-CV43/2020|EPI ISL 487112|B.1.246|Nigeria|2020-05-24	Africa|hCoV-19/South Africa/KRISP-0287/2020|EPI ISL 487278|B.1.1.84|South Africa|2020-06-26	0.0004407774	Africa
Africa|hCoV-19/Nigeria/ON507-CV44/2020|EPI ISL 487111|B.1.1.10|Nigeria|2020-05-24	Africa|hCoV-19/South Africa/KRISP-0287/2020|EPI ISL 487278|B.1.1.84|South Africa|2020-06-26	0.0002715394	Africa
Africa|hCoV-19/Nigeria/ON595-CV121/2020|EPI ISL 527888|B.1.1.90|Nigeria|2020-06-03	Africa|hCoV-19/South Africa/KRISP-0287/2020|EPI ISL 487278|B.1.1.84|South Africa|2020-06-26	0.0002372966	Africa
Africa|hCoV-19/Nigeria/ON705-CV153/2020|EPI ISL 527889|B.1.1.1|Nigeria|2020-06-09	Africa|hCoV-19/South Africa/KRISP-0287/2020|EPI ISL 487278|B.1.1.84|South Africa|2020-06-26	0.0003390090	Africa
Africa|hCoV-19/Nigeria/ON752-CV144/2020|EPI ISL 527890|B.1|Nigeria|2020-06-11	Africa|hCoV-19/South Africa/KRISP-0287/2020|EPI ISL 487278|B.1.1.84|South Africa|2020-06-26	0.0004071530	Africa
Africa|hCoV-19/Nigeria/ON920-CV152/2020|EPI ISL 527891|B.1.1.220|Nigeria|2020-06-16	Africa|hCoV-19/South Africa/KRISP-0287/2020|EPI ISL 487278|B.1.1.84|South Africa|2020-06-26	0.0002375704	Africa
Africa|hCoV-19/Nigeria/ON969-CV145/2020|EPI ISL 527892|B.1.1|Nigeria|2020-06-17	Africa|hCoV-19/South Africa/KRISP-0287/2020|EPI ISL 487278|B.1.1.84|South Africa|2020-06-26	0.0002373118	Africa
Africa|hCoV-19/Nigeria/OS016-CV3/2020|EPI ISL 455413|B.40|Nigeria|2020-03-27	Africa|hCoV-19/South Africa/KRISP-0287/2020|EPI ISL 487278|B.1.1.84|South Africa|2020-06-26	0.0004761360	Africa
Africa|hCoV-19/Nigeria/OS030-CV5/2020|EPI ISL 455415|A|Nigeria|2020-03-29	Africa|hCoV-19/South Africa/KRISP-0287/2020|EPI ISL 487278|B.1.1.84|South Africa|2020-06-26	0.0006675775	Africa
Africa|hCoV-19/Nigeria/OS055-CV8/2020|EPI ISL 455418|A|Nigeria|2020-03-29	Africa|hCoV-19/South Africa/KRISP-0287/2020|EPI ISL 487278|B.1.1.84|South Africa|2020-06-26	0.0006615112	Africa
Africa|hCoV-19/Nigeria/OS060-CV9/2020|EPI ISL 455419|B.1|Nigeria|2020-03-29	Africa|hCoV-19/South Africa/KRISP-0287/2020|EPI ISL 487278|B.1.1.84|South Africa|2020-06-26	0.0004103701	Africa
Africa|hCoV-19/Nigeria/OS070-CV11/2020|EPI ISL 455422|A|Nigeria|2020-03-29	Africa|hCoV-19/South Africa/KRISP-0287/2020|EPI ISL 487278|B.1.1.84|South Africa|2020-06-26	0.0006443530	Africa
Africa|hCoV-19/Nigeria/OS085-CV14/2020|EPI ISL 455424|A|Nigeria|2020-03-29	Africa|hCoV-19/South Africa/KRISP-0287/2020|EPI ISL 487278|B.1.1.84|South Africa|2020-06-26	0.0005425672	Africa
Africa|hCoV-19/Nigeria/OS125-CV20/2020|EPI ISL 455427|A|Nigeria|2020-03-29	Africa|hCoV-19/South Africa/KRISP-0287/2020|EPI ISL 487278|B.1.1.84|South Africa|2020-06-26	0.0006704964	Africa
Africa|hCoV-19/Nigeria/OS294-CV42/2020|EPI ISL 487113|B.1.5|Nigeria|2020-04-23	Africa|hCoV-19/South Africa/KRISP-0287/2020|EPI ISL 487278|B.1.1.84|South Africa|2020-06-26	0.0002712139	Africa
Africa|hCoV-19/Nigeria/OS524-CV45/2020|EPI ISL 487110|B.1.22|Nigeria|2020-05-11	Africa|hCoV-19/South Africa/KRISP-0287/2020|EPI ISL 487278|B.1.1.84|South Africa|2020-06-26	0.0003729503	Africa
Africa|hCoV-19/Nigeria/OS589-CV46/2020|EPI ISL 487109|B.1.22|Nigeria|2020-05-29	Africa|hCoV-19/South Africa/KRISP-0287/2020|EPI ISL 487278|B.1.1.84|South Africa|2020-06-26	0.0004070052	Africa
Africa|hCoV-19/Nigeria/OY008-CV29/2020|EPI ISL 455429|B.1|Nigeria|2020-03-27	Africa|hCoV-19/South Africa/KRISP-0287/2020|EPI ISL 487278|B.1.1.84|South Africa|2020-06-26	0.0002712081	Africa
Africa|hCoV-19/Nigeria/OY045A-CV35/2020|EPI ISL 455431|B.40|Nigeria|2020-04-02	Africa|hCoV-19/South Africa/KRISP-0287/2020|EPI ISL 487278|B.1.1.84|South Africa|2020-06-26	0.0004748284	Africa
Africa|hCoV-19/Nigeria/OY094-CV57/2020|EPI ISL 487099|B.1.1.102|Nigeria|2020-04-24	Africa|hCoV-19/South Africa/KRISP-0287/2020|EPI ISL 487278|B.1.1.84|South Africa|2020-06-26	0.0001355866	Africa
Africa|hCoV-19/Nigeria/OY175-CV51/2020|EPI ISL 487104|B.1|Nigeria|2020-05-03	Africa|hCoV-19/South Africa/KRISP-0287/2020|EPI ISL 487278|B.1.1.84|South Africa|2020-06-26	0.0003783681	Africa
Africa|hCoV-19/Nigeria/OY233-CV66/2020|EPI ISL 487091|B.1.246|Nigeria|2020-05-13	Africa|hCoV-19/South Africa/KRISP-0287/2020|EPI ISL 487278|B.1.1.84|South Africa|2020-06-26	0.0005425652	Africa
Africa|hCoV-19/Nigeria/OY260-CV55/2020|EPI ISL 487101|B.1.265|Nigeria|2020-05-16	Africa|hCoV-19/South Africa/KRISP-0287/2020|EPI ISL 487278|B.1.1.84|South Africa|2020-06-26	0.0004407775	Africa
Africa|hCoV-19/Nigeria/OY592-CV167/2020|EPI ISL 527898|B.1.265|Nigeria|2020-06-10	Africa|hCoV-19/South Africa/KRISP-0287/2020|EPI ISL 487278|B.1.1.84|South Africa|2020-06-26	0.0005425966	Africa
Africa|hCoV-19/Nigeria/OY595-CV168/2020|EPI ISL 527899|B.1.265|Nigeria|2020-06-09	Africa|hCoV-19/South Africa/KRISP-0287/2020|EPI ISL 487278|B.1.1.84|South Africa|2020-06-26	0.0005610662	Africa
Africa|hCoV-19/Nigeria/OY598-CV169/2020|EPI ISL 527900|B.1.1|Nigeria|2020-06-09	Africa|hCoV-19/South Africa/KRISP-0287/2020|EPI ISL 487278|B.1.1.84|South Africa|2020-06-26	0.0003471135	Africa
Africa|hCoV-19/Nigeria/OY605-CV170/2020|EPI ISL 527901|B.1.1|Nigeria|2020-06-12	Africa|hCoV-19/South Africa/KRISP-0287/2020|EPI ISL 487278|B.1.1.84|South Africa|2020-06-26	0.0003729173	Africa
Africa|hCoV-19/Nigeria/OY608-CV172/2020|EPI ISL 527903|B.1.1|Nigeria|2020-06-11	Africa|hCoV-19/South Africa/KRISP-0287/2020|EPI ISL 487278|B.1.1.84|South Africa|2020-06-26	0.0002395890	Africa
Africa|hCoV-19/Nigeria/OY612-CV173/2020|EPI ISL 527904|B.1.1|Nigeria|2020-06-13	Africa|hCoV-19/South Africa/KRISP-0287/2020|EPI ISL 487278|B.1.1.84|South Africa|2020-06-26	0.0002375011	Africa
Africa|hCoV-19/Nigeria/OY616-CV174/2020|EPI ISL 527905|B.1.1|Nigeria|2020-06-12	Africa|hCoV-19/South Africa/KRISP-0287/2020|EPI ISL 487278|B.1.1.84|South Africa|2020-06-26	0.0003734746	Africa
Africa|hCoV-19/Nigeria/OY625-CV182/2020|EPI ISL 527909|B.1.1|Nigeria|2020-06-13	Africa|hCoV-19/South Africa/KRISP-0287/2020|EPI ISL 487278|B.1.1.84|South Africa|2020-06-26	0.0002401486	Africa
Africa|hCoV-19/Nigeria/OY626-CV183/2020|EPI ISL 527910|B.1.1|Nigeria|2020-06-13	Africa|hCoV-19/South Africa/KRISP-0287/2020|EPI ISL 487278|B.1.1.84|South Africa|2020-06-26	0.0002392376	Africa
Africa|hCoV-19/Nigeria/OY627-CV184/2020|EPI ISL 527911|B.1.1|Nigeria|2020-06-13	Africa|hCoV-19/South Africa/KRISP-0287/2020|EPI ISL 487278|B.1.1.84|South Africa|2020-06-26	0.0001017192	Africa
Africa|hCoV-19/Nigeria/OY628-CV185/2020|EPI ISL 527912|B.1.1|Nigeria|2020-06-13	Africa|hCoV-19/South Africa/KRISP-0287/2020|EPI ISL 487278|B.1.1.84|South Africa|2020-06-26	0.0003390308	Africa
Africa|hCoV-19/Nigeria/OY633-CV189/2020|EPI ISL 527914|B.1.1.71|Nigeria|2020-06-16	Africa|hCoV-19/South Africa/KRISP-0287/2020|EPI ISL 487278|B.1.1.84|South Africa|2020-06-26	0.0003051081	Africa
Africa|hCoV-19/Nigeria/OY636-CV192/2020|EPI ISL 527915|B.1.1|Nigeria|2020-06-17	Africa|hCoV-19/South Africa/KRISP-0287/2020|EPI ISL 487278|B.1.1.84|South Africa|2020-06-26	0.0002033751	Africa
Africa|hCoV-19/Senegal/003/2020|EPI ISL 418206|B.1.356|Senegal|2020-02-28	Africa|hCoV-19/South Africa/KRISP-0287/2020|EPI ISL 487278|B.1.1.84|South Africa|2020-06-26	0.0003058826	Africa
Africa|hCoV-19/Senegal/016/2020|EPI ISL 418207|B.1.356|Senegal|2020-03-02	Africa|hCoV-19/South Africa/KRISP-0287/2020|EPI ISL 487278|B.1.1.84|South Africa|2020-06-26	0.0003051154	Africa
Africa|hCoV-19/Senegal/020/2020|EPI ISL 418208|B.1.356|Senegal|2020-03-04	Africa|hCoV-19/South Africa/KRISP-0287/2020|EPI ISL 487278|B.1.1.84|South Africa|2020-06-26	0.0003059762	Africa
Africa|hCoV-19/Senegal/026/2020|EPI ISL 418209|B.1.356|Senegal|2020-03-03	Africa|hCoV-19/South Africa/KRISP-0287/2020|EPI ISL 487278|B.1.1.84|South Africa|2020-06-26	0.0003390240	Africa
Africa|hCoV-19/Senegal/073/2020|EPI ISL 418210|B.1|Senegal|2020-03-10	Africa|hCoV-19/South Africa/KRISP-0287/2020|EPI ISL 487278|B.1.1.84|South Africa|2020-06-26	0.0002033978	Africa
Africa|hCoV-19/Senegal/082/2020|EPI ISL 418211|B.1|Senegal|2020-03-11	Africa|hCoV-19/South Africa/KRISP-0287/2020|EPI ISL 487278|B.1.1.84|South Africa|2020-06-26	0.0002034943	Africa
Africa|hCoV-19/Senegal/087/2020|EPI ISL 418212|B.1|Senegal|2020-03-11	Africa|hCoV-19/South Africa/KRISP-0287/2020|EPI ISL 487278|B.1.1.84|South Africa|2020-06-26	0.0002040132	Africa
Africa|hCoV-19/Senegal/094/2020|EPI ISL 418213|B.1|Senegal|2020-03-12	Africa|hCoV-19/South Africa/KRISP-0287/2020|EPI ISL 487278|B.1.1.84|South Africa|2020-06-26	0.0002375277	Africa
Africa|hCoV-19/Senegal/102/2020|EPI ISL 418214|B.1|Senegal|2020-03-12	Africa|hCoV-19/South Africa/KRISP-0287/2020|EPI ISL 487278|B.1.1.84|South Africa|2020-06-26	0.0002112820	Africa
Africa|hCoV-19/Senegal/119/2020|EPI ISL 418215|B.1|Senegal|2020-03-12	Africa|hCoV-19/South Africa/KRISP-0287/2020|EPI ISL 487278|B.1.1.84|South Africa|2020-06-26	0.0002733351	Africa
Africa|hCoV-19/Senegal/1351/2020|EPI ISL 480556|B.6|Senegal|2020-03-28	Africa|hCoV-19/South Africa/KRISP-0287/2020|EPI ISL 487278|B.1.1.84|South Africa|2020-06-26	0.0004758013	Africa
Africa|hCoV-19/Senegal/136/2020|EPI ISL 418216|A.2|Senegal|2020-03-13	Africa|hCoV-19/South Africa/KRISP-0287/2020|EPI ISL 487278|B.1.1.84|South Africa|2020-06-26	0.0005764757	Africa
Africa|hCoV-19/Senegal/139/2020|EPI ISL 418217|B.1|Senegal|2020-03-13	Africa|hCoV-19/South Africa/KRISP-0287/2020|EPI ISL 487278|B.1.1.84|South Africa|2020-06-26	0.0002388274	Africa
Africa|hCoV-19/Senegal/1683/2020|EPI ISL 480783|B.1|Senegal|2020-03-31	Africa|hCoV-19/South Africa/KRISP-0287/2020|EPI ISL 487278|B.1.1.84|South Africa|2020-06-26	0.0002378642	Africa
Africa|hCoV-19/Senegal/1749/2020|EPI ISL 480787|B.1|Senegal|2020-03-31	Africa|hCoV-19/South Africa/KRISP-0287/2020|EPI ISL 487278|B.1.1.84|South Africa|2020-06-26	0.0002383687	Africa
Africa|hCoV-19/Senegal/1966/2020|EPI ISL 480789|A.11|Senegal|2020-04-01	Africa|hCoV-19/South Africa/KRISP-0287/2020|EPI ISL 487278|B.1.1.84|South Africa|2020-06-26	0.0005427901	Africa
Africa|hCoV-19/Senegal/2840/2020|EPI ISL 481220|B.1|Senegal|2020-04-06	Africa|hCoV-19/South Africa/KRISP-0287/2020|EPI ISL 487278|B.1.1.84|South Africa|2020-06-26	0.0003124903	Africa
Africa|hCoV-19/Senegal/2865/2020|EPI ISL 481234|B.1|Senegal|2020-04-07	Africa|hCoV-19/South Africa/KRISP-0287/2020|EPI ISL 487278|B.1.1.84|South Africa|2020-06-26	0.0004494617	Africa
Africa|hCoV-19/Senegal/306/2020|EPI ISL 420069|B.3|Senegal|2020-03-17	Africa|hCoV-19/South Africa/KRISP-0287/2020|EPI ISL 487278|B.1.1.84|South Africa|2020-06-26	0.0003729440	Africa
Africa|hCoV-19/Senegal/315/2020|EPI ISL 420070|B.1|Senegal|2020-03-17	Africa|hCoV-19/South Africa/KRISP-0287/2020|EPI ISL 487278|B.1.1.84|South Africa|2020-06-26	0.0002711962	Africa
Africa|hCoV-19/Senegal/328/2020|EPI ISL 420071|B.1|Senegal|2020-03-17	Africa|hCoV-19/South Africa/KRISP-0287/2020|EPI ISL 487278|B.1.1.84|South Africa|2020-06-26	0.0005192096	Africa
Africa|hCoV-19/Senegal/3331/2020|EPI ISL 481235|B.1.5|Senegal|2020-04-09	Africa|hCoV-19/South Africa/KRISP-0287/2020|EPI ISL 487278|B.1.1.84|South Africa|2020-06-26	0.0002035475	Africa
Africa|hCoV-19/Senegal/370/2020|EPI ISL 420072|B.1|Senegal|2020-03-18	Africa|hCoV-19/South Africa/KRISP-0287/2020|EPI ISL 487278|B.1.1.84|South Africa|2020-06-26	0.0003059064	Africa
Africa|hCoV-19/Senegal/382/2020|EPI ISL 420073|B.1|Senegal|2020-03-19	Africa|hCoV-19/South Africa/KRISP-0287/2020|EPI ISL 487278|B.1.1.84|South Africa|2020-06-26	0.0003051421	Africa
Africa|hCoV-19/Senegal/45436/2020|EPI ISL 498238|B.1.1|Senegal|2020-05-27	Africa|hCoV-19/South Africa/KRISP-0287/2020|EPI ISL 487278|B.1.1.84|South Africa|2020-06-26	0.0001695441	Africa
Africa|hCoV-19/Senegal/45557/2020|EPI ISL 498239|B.1.1|Senegal|2020-05-27	Africa|hCoV-19/South Africa/KRISP-0287/2020|EPI ISL 487278|B.1.1.84|South Africa|2020-06-26	0.0002733016	Africa
Africa|hCoV-19/Senegal/52357/2020|EPI ISL 498240|B.1.5.12|Senegal|2020-06-03	Africa|hCoV-19/South Africa/KRISP-0287/2020|EPI ISL 487278|B.1.1.84|South Africa|2020-06-26	0.0004985466	Africa
Africa|hCoV-19/Senegal/52907/2020|EPI ISL 498241|B.1.5.12|Senegal|2020-06-05	Africa|hCoV-19/South Africa/KRISP-0287/2020|EPI ISL 487278|B.1.1.84|South Africa|2020-06-26	0.0006996275	Africa
Africa|hCoV-19/Senegal/55499/2020|EPI ISL 498242|B.1.5|Senegal|2020-06-07	Africa|hCoV-19/South Africa/KRISP-0287/2020|EPI ISL 487278|B.1.1.84|South Africa|2020-06-26	0.0003056715	Africa
Africa|hCoV-19/Senegal/55703/2020|EPI ISL 477148|B.1.356|Senegal|2020-06-07	Africa|hCoV-19/South Africa/KRISP-0287/2020|EPI ISL 487278|B.1.1.84|South Africa|2020-06-26	0.0004199558	Africa
Africa|hCoV-19/Senegal/55728/2020|EPI ISL 477150|B.1.5.12|Senegal|2020-06-07	Africa|hCoV-19/South Africa/KRISP-0287/2020|EPI ISL 487278|B.1.1.84|South Africa|2020-06-26	0.0003761982	Africa
Africa|hCoV-19/Senegal/55738/2020|EPI ISL 477141|B.1.5.12|Senegal|2020-06-07	Africa|hCoV-19/South Africa/KRISP-0287/2020|EPI ISL 487278|B.1.1.84|South Africa|2020-06-26	0.0005216507	Africa
Africa|hCoV-19/Senegal/55752/2020|EPI ISL 477149|B.1.5.12|Senegal|2020-06-07	Africa|hCoV-19/South Africa/KRISP-0287/2020|EPI ISL 487278|B.1.1.84|South Africa|2020-06-26	0.0003440314	Africa
Africa|hCoV-19/Senegal/57065/2020|EPI ISL 476148|B.1.1.44|Senegal|2020-06-09	Africa|hCoV-19/South Africa/KRISP-0287/2020|EPI ISL 487278|B.1.1.84|South Africa|2020-06-26	0.0002377503	Africa
Africa|hCoV-19/Senegal/5718/2020|EPI ISL 481236|B.1|Senegal|2020-04-18	Africa|hCoV-19/South Africa/KRISP-0287/2020|EPI ISL 487278|B.1.1.84|South Africa|2020-06-26	0.0003066924	Africa
Africa|hCoV-19/Senegal/57273/2020|EPI ISL 498243|B.1.5.12|Senegal|2020-06-07	Africa|hCoV-19/South Africa/KRISP-0287/2020|EPI ISL 487278|B.1.1.84|South Africa|2020-06-26	0.0003729554	Africa
Africa|hCoV-19/Senegal/57476/2020|EPI ISL 476149|B.1.5.12|Senegal|2020-06-06	Africa|hCoV-19/South Africa/KRISP-0287/2020|EPI ISL 487278|B.1.1.84|South Africa|2020-06-26	0.0005115078	Africa
Africa|hCoV-19/Senegal/57503/2020|EPI ISL 498244|B.1.5.12|Senegal|2020-06-09	Africa|hCoV-19/South Africa/KRISP-0287/2020|EPI ISL 487278|B.1.1.84|South Africa|2020-06-26	0.0004961322	Africa
Africa|hCoV-19/Senegal/57540/2020|EPI ISL 476491|B.1.5.12|Senegal|2020-06-09	Africa|hCoV-19/South Africa/KRISP-0287/2020|EPI ISL 487278|B.1.1.84|South Africa|2020-06-26	0.0005128943	Africa
Africa|hCoV-19/Senegal/5766/2020|EPI ISL 481237|B.1.5.12|Senegal|2020-04-17	Africa|hCoV-19/South Africa/KRISP-0287/2020|EPI ISL 487278|B.1.1.84|South Africa|2020-06-26	0.0003729592	Africa
Africa|hCoV-19/Senegal/5770/2020|EPI ISL 481238|B.1|Senegal|2020-04-17	Africa|hCoV-19/South Africa/KRISP-0287/2020|EPI ISL 487278|B.1.1.84|South Africa|2020-06-26	0.0002799933	Africa
Africa|hCoV-19/Senegal/5785/2020|EPI ISL 481239|B.1.5.12|Senegal|2020-04-17	Africa|hCoV-19/South Africa/KRISP-0287/2020|EPI ISL 487278|B.1.1.84|South Africa|2020-06-26	0.0003391470	Africa
Africa|hCoV-19/Senegal/5971/2020|EPI ISL 481240|B.1.5|Senegal|2020-04-18	Africa|hCoV-19/South Africa/KRISP-0287/2020|EPI ISL 487278|B.1.1.84|South Africa|2020-06-26	0.0002730005	Africa
Africa|hCoV-19/Senegal/5986/2020|EPI ISL 481243|B.1|Senegal|2020-04-18	Africa|hCoV-19/South Africa/KRISP-0287/2020|EPI ISL 487278|B.1.1.84|South Africa|2020-06-26	0.0003391355	Africa
Africa|hCoV-19/Senegal/600/2020|EPI ISL 420074|B.1.5|Senegal|2020-03-20	Africa|hCoV-19/South Africa/KRISP-0287/2020|EPI ISL 487278|B.1.1.84|South Africa|2020-06-26	0.0002373031	Africa
Africa|hCoV-19/Senegal/611/2020|EPI ISL 420076|B.1|Senegal|2020-03-20	Africa|hCoV-19/South Africa/KRISP-0287/2020|EPI ISL 487278|B.1.1.84|South Africa|2020-06-26	0.0002712200	Africa
Africa|hCoV-19/Senegal/618/2020|EPI ISL 420077|A|Senegal|2020-03-20	Africa|hCoV-19/South Africa/KRISP-0287/2020|EPI ISL 487278|B.1.1.84|South Africa|2020-06-26	0.0005086240	Africa
Africa|hCoV-19/Senegal/620/2020|EPI ISL 420078|A.11|Senegal|2020-03-20	Africa|hCoV-19/South Africa/KRISP-0287/2020|EPI ISL 487278|B.1.1.84|South Africa|2020-06-26	0.0005098166	Africa
Africa|hCoV-19/Senegal/62365/2020|EPI ISL 476492|B.1.5.12|Senegal|2020-06-10	Africa|hCoV-19/South Africa/KRISP-0287/2020|EPI ISL 487278|B.1.1.84|South Africa|2020-06-26	0.0003390400	Africa
Africa|hCoV-19/Senegal/62368/2020|EPI ISL 476493|B.1.1|Senegal|2020-06-10	Africa|hCoV-19/South Africa/KRISP-0287/2020|EPI ISL 487278|B.1.1.84|South Africa|2020-06-26	0.0001016789	Africa
Africa|hCoV-19/Senegal/62431/2020|EPI ISL 498247|B.1.5.12|Senegal|2020-06-10	Africa|hCoV-19/South Africa/KRISP-0287/2020|EPI ISL 487278|B.1.1.84|South Africa|2020-06-26	0.0003441732	Africa
Africa|hCoV-19/Senegal/62872/2020|EPI ISL 476494|B.1.5.12|Senegal|2020-06-11	Africa|hCoV-19/South Africa/KRISP-0287/2020|EPI ISL 487278|B.1.1.84|South Africa|2020-06-26	0.0003397736	Africa
Africa|hCoV-19/Senegal/62874/2020|EPI ISL 476495|B.1.5.12|Senegal|2020-06-11	Africa|hCoV-19/South Africa/KRISP-0287/2020|EPI ISL 487278|B.1.1.84|South Africa|2020-06-26	0.0004077119	Africa
Africa|hCoV-19/Senegal/63263/2020|EPI ISL 498249|B.1.5.12|Senegal|2020-06-11	Africa|hCoV-19/South Africa/KRISP-0287/2020|EPI ISL 487278|B.1.1.84|South Africa|2020-06-26	0.0003409307	Africa
Africa|hCoV-19/Senegal/63728/2020|EPI ISL 476497|B.1.356|Senegal|2020-06-12	Africa|hCoV-19/South Africa/KRISP-0287/2020|EPI ISL 487278|B.1.1.84|South Africa|2020-06-26	0.0004130333	Africa
Africa|hCoV-19/Senegal/63742/2020|EPI ISL 476514|B.1.5.12|Senegal|2020-06-12	Africa|hCoV-19/South Africa/KRISP-0287/2020|EPI ISL 487278|B.1.1.84|South Africa|2020-06-26	0.0003729589	Africa
Africa|hCoV-19/Senegal/640/2020|EPI ISL 420079|B.1|Senegal|2020-03-20	Africa|hCoV-19/South Africa/KRISP-0287/2020|EPI ISL 487278|B.1.1.84|South Africa|2020-06-26	0.0005221623	Africa
Africa|hCoV-19/Senegal/64033/2020|EPI ISL 485715|B.1.5|Senegal|2020-06-12	Africa|hCoV-19/South Africa/KRISP-0287/2020|EPI ISL 487278|B.1.1.84|South Africa|2020-06-26	0.0003390400	Africa
Africa|hCoV-19/Senegal/64076/2020|EPI ISL 485716|B.1|Senegal|2020-06-12	Africa|hCoV-19/South Africa/KRISP-0287/2020|EPI ISL 487278|B.1.1.84|South Africa|2020-06-26	0.0006105181	Africa
Africa|hCoV-19/Senegal/64096/2020|EPI ISL 485717|B.1.5.12|Senegal|2020-06-12	Africa|hCoV-19/South Africa/KRISP-0287/2020|EPI ISL 487278|B.1.1.84|South Africa|2020-06-26	0.0002726869	Africa
Africa|hCoV-19/Senegal/64101/2020|EPI ISL 476516|B.1.5.12|Senegal|2020-06-12	Africa|hCoV-19/South Africa/KRISP-0287/2020|EPI ISL 487278|B.1.1.84|South Africa|2020-06-26	0.0003743678	Africa
Africa|hCoV-19/Senegal/64163/2020|EPI ISL 477159|B.1.5.12|Senegal|2020-06-12	Africa|hCoV-19/South Africa/KRISP-0287/2020|EPI ISL 487278|B.1.1.84|South Africa|2020-06-26	0.0005519100	Africa
Africa|hCoV-19/Senegal/64166/2020|EPI ISL 476558|B.1.5.12|Senegal|2020-06-12	Africa|hCoV-19/South Africa/KRISP-0287/2020|EPI ISL 487278|B.1.1.84|South Africa|2020-06-26	0.0005447760	Africa
Africa|hCoV-19/Senegal/6427/2020|EPI ISL 486873|B.1.5|Senegal|2020-04-20	Africa|hCoV-19/South Africa/KRISP-0287/2020|EPI ISL 487278|B.1.1.84|South Africa|2020-06-26	0.0002377834	Africa
Africa|hCoV-19/Senegal/6430/2020|EPI ISL 486872|B.1.1|Senegal|2020-04-11	Africa|hCoV-19/South Africa/KRISP-0287/2020|EPI ISL 487278|B.1.1.84|South Africa|2020-06-26	0.0001020256	Africa
Africa|hCoV-19/Senegal/64709/2020|EPI ISL 476560|B.1.5.12|Senegal|2020-06-13	Africa|hCoV-19/South Africa/KRISP-0287/2020|EPI ISL 487278|B.1.1.84|South Africa|2020-06-26	0.0008072903	Africa
Africa|hCoV-19/Senegal/64716/2020|EPI ISL 498250|B.1.5.12|Senegal|2020-06-13	Africa|hCoV-19/South Africa/KRISP-0287/2020|EPI ISL 487278|B.1.1.84|South Africa|2020-06-26	0.0003400971	Africa
Africa|hCoV-19/Senegal/64729/2020|EPI ISL 477155|B.1.1.44|Senegal|2020-06-11	Africa|hCoV-19/South Africa/KRISP-0287/2020|EPI ISL 487278|B.1.1.84|South Africa|2020-06-26	0.0002726460	Africa
Africa|hCoV-19/Senegal/64763/2020|EPI ISL 476562|B.1.292|Senegal|2020-06-13	Africa|hCoV-19/South Africa/KRISP-0287/2020|EPI ISL 487278|B.1.1.84|South Africa|2020-06-26	0.0003390537	Africa
Africa|hCoV-19/Senegal/64766/2020|EPI ISL 476564|B.1.5.12|Senegal|2020-06-13	Africa|hCoV-19/South Africa/KRISP-0287/2020|EPI ISL 487278|B.1.1.84|South Africa|2020-06-26	0.0004068371	Africa
Africa|hCoV-19/Senegal/64771/2020|EPI ISL 482874|B.1.1.44|Senegal|2020-06-13	Africa|hCoV-19/South Africa/KRISP-0287/2020|EPI ISL 487278|B.1.1.84|South Africa|2020-06-26	0.0003051453	Africa
Africa|hCoV-19/Senegal/64772/2020|EPI ISL 477154|B.1.5.12|Senegal|2020-06-13	Africa|hCoV-19/South Africa/KRISP-0287/2020|EPI ISL 487278|B.1.1.84|South Africa|2020-06-26	0.0004887942	Africa
Africa|hCoV-19/Senegal/6481/2020|EPI ISL 486871|B.1.5|Senegal|2020-04-21	Africa|hCoV-19/South Africa/KRISP-0287/2020|EPI ISL 487278|B.1.1.84|South Africa|2020-06-26	0.0002040736	Africa
Africa|hCoV-19/Senegal/64916/2020|EPI ISL 477156|B.1.5.12|Senegal|2020-06-13	Africa|hCoV-19/South Africa/KRISP-0287/2020|EPI ISL 487278|B.1.1.84|South Africa|2020-06-26	0.0003748630	Africa
Africa|hCoV-19/Senegal/64932/2020|EPI ISL 476569|B.1.1.44|Senegal|2020-06-13	Africa|hCoV-19/South Africa/KRISP-0287/2020|EPI ISL 487278|B.1.1.84|South Africa|2020-06-26	0.0001695177	Africa
Africa|hCoV-19/Senegal/64969/2020|EPI ISL 476570|B.1.5.12|Senegal|2020-06-13	Africa|hCoV-19/South Africa/KRISP-0287/2020|EPI ISL 487278|B.1.1.84|South Africa|2020-06-26	0.0006282985	Africa
Africa|hCoV-19/Senegal/65030/2020|EPI ISL 476572|B.1.5.12|Senegal|2020-06-14	Africa|hCoV-19/South Africa/KRISP-0287/2020|EPI ISL 487278|B.1.1.84|South Africa|2020-06-26	0.0003390171	Africa
Africa|hCoV-19/Senegal/65052/2020|EPI ISL 476574|B.1.5|Senegal|2020-06-13	Africa|hCoV-19/South Africa/KRISP-0287/2020|EPI ISL 487278|B.1.1.84|South Africa|2020-06-26	0.0003065983	Africa
Africa|hCoV-19/Senegal/65428/2020|EPI ISL 485712|B.1.5.12|Senegal|2020-06-14	Africa|hCoV-19/South Africa/KRISP-0287/2020|EPI ISL 487278|B.1.1.84|South Africa|2020-06-26	0.0004083360	Africa
Africa|hCoV-19/Senegal/65481/2020|EPI ISL 477151|B.1.1|Senegal|2020-06-14	Africa|hCoV-19/South Africa/KRISP-0287/2020|EPI ISL 487278|B.1.1.84|South Africa|2020-06-26	0.0002427658	Africa
Africa|hCoV-19/Senegal/65548/2020|EPI ISL 477153|B.1.5.12|Senegal|2020-06-14	Africa|hCoV-19/South Africa/KRISP-0287/2020|EPI ISL 487278|B.1.1.84|South Africa|2020-06-26	0.0004868279	Africa
Africa|hCoV-19/Senegal/65601/2020|EPI ISL 485713|B.1.5.12|Senegal|2020-06-14	Africa|hCoV-19/South Africa/KRISP-0287/2020|EPI ISL 487278|B.1.1.84|South Africa|2020-06-26	0.0003390250	Africa
Africa|hCoV-19/Senegal/659/2020|EPI ISL 480554|B.1|Senegal|2020-03-21	Africa|hCoV-19/South Africa/KRISP-0287/2020|EPI ISL 487278|B.1.1.84|South Africa|2020-06-26	0.0003059419	Africa
Africa|hCoV-19/Senegal/6597/2020|EPI ISL 486870|B.1.356|Senegal|2020-04-23	Africa|hCoV-19/South Africa/KRISP-0287/2020|EPI ISL 487278|B.1.1.84|South Africa|2020-06-26	0.0003390240	Africa
Africa|hCoV-19/Senegal/6619/2020|EPI ISL 498230|B.1|Senegal|2020-04-21	Africa|hCoV-19/South Africa/KRISP-0287/2020|EPI ISL 487278|B.1.1.84|South Africa|2020-06-26	0.0003051092	Africa
Africa|hCoV-19/Senegal/6626/2020|EPI ISL 498229|B.1|Senegal|2020-04-21	Africa|hCoV-19/South Africa/KRISP-0287/2020|EPI ISL 487278|B.1.1.84|South Africa|2020-06-26	0.0003392045	Africa
Africa|hCoV-19/Senegal/66298/2020|EPI ISL 485708|B.1.5.12|Senegal|2020-06-15	Africa|hCoV-19/South Africa/KRISP-0287/2020|EPI ISL 487278|B.1.1.84|South Africa|2020-06-26	0.0005426386	Africa
Africa|hCoV-19/Senegal/66443/2020|EPI ISL 485711|B.1.1|Senegal|2020-06-15	Africa|hCoV-19/South Africa/KRISP-0287/2020|EPI ISL 487278|B.1.1.84|South Africa|2020-06-26	0.0002053176	Africa
Africa|hCoV-19/Senegal/66458/2020|EPI ISL 485710|B.1.1|Senegal|2020-06-15	Africa|hCoV-19/South Africa/KRISP-0287/2020|EPI ISL 487278|B.1.1.84|South Africa|2020-06-26	0.0001355805	Africa
Africa|hCoV-19/Senegal/6751/2020|EPI ISL 486859|B.1.1|Senegal|2020-04-21	Africa|hCoV-19/South Africa/KRISP-0287/2020|EPI ISL 487278|B.1.1.84|South Africa|2020-06-26	0.0002058650	Africa
Africa|hCoV-19/Senegal/6762/2020|EPI ISL 486869|B.1.5.12|Senegal|2020-04-21	Africa|hCoV-19/South Africa/KRISP-0287/2020|EPI ISL 487278|B.1.1.84|South Africa|2020-06-26	0.0005297377	Africa
Africa|hCoV-19/Senegal/68303/2020|EPI ISL 477143|B.1.5.12|Senegal|2020-06-17	Africa|hCoV-19/South Africa/KRISP-0287/2020|EPI ISL 487278|B.1.1.84|South Africa|2020-06-26	0.0003759194	Africa
Africa|hCoV-19/Senegal/68349/2020|EPI ISL 485635|B.1.5.12|Senegal|2020-06-18	Africa|hCoV-19/South Africa/KRISP-0287/2020|EPI ISL 487278|B.1.1.84|South Africa|2020-06-26	0.0004746739	Africa
Africa|hCoV-19/Senegal/6837/2020|EPI ISL 486868|B.1.272|Senegal|2020-04-21	Africa|hCoV-19/South Africa/KRISP-0287/2020|EPI ISL 487278|B.1.1.84|South Africa|2020-06-26	0.0004109390	Africa
Africa|hCoV-19/Senegal/6839/2020|EPI ISL 486867|B.1|Senegal|2020-04-23	Africa|hCoV-19/South Africa/KRISP-0287/2020|EPI ISL 487278|B.1.1.84|South Africa|2020-06-26	0.0003408562	Africa
Africa|hCoV-19/Senegal/68458/2020|EPI ISL 482878|B.1.1|Senegal|2020-06-18	Africa|hCoV-19/South Africa/KRISP-0287/2020|EPI ISL 487278|B.1.1.84|South Africa|2020-06-26	0.0001355805	Africa
Africa|hCoV-19/Senegal/6847/2020|EPI ISL 486865|B.1.272|Senegal|2020-04-02	Africa|hCoV-19/South Africa/KRISP-0287/2020|EPI ISL 487278|B.1.1.84|South Africa|2020-06-26	0.0003729503	Africa
Africa|hCoV-19/Senegal/68488/2020|EPI ISL 482877|B.1.356|Senegal|2020-06-17	Africa|hCoV-19/South Africa/KRISP-0287/2020|EPI ISL 487278|B.1.1.84|South Africa|2020-06-26	0.0004746721	Africa
Africa|hCoV-19/Senegal/68525/2020|EPI ISL 477142|B.1.1|Senegal|2020-06-17	Africa|hCoV-19/South Africa/KRISP-0287/2020|EPI ISL 487278|B.1.1.84|South Africa|2020-06-26	0.0002764679	Africa
Africa|hCoV-19/Senegal/68548/2020|EPI ISL 482876|B.1.5.12|Senegal|2020-06-17	Africa|hCoV-19/South Africa/KRISP-0287/2020|EPI ISL 487278|B.1.1.84|South Africa|2020-06-26	0.0003434513	Africa
Africa|hCoV-19/Senegal/68550/2020|EPI ISL 482875|B.1.5.12|Senegal|2020-06-16	Africa|hCoV-19/South Africa/KRISP-0287/2020|EPI ISL 487278|B.1.1.84|South Africa|2020-06-26	0.0003395926	Africa
Africa|hCoV-19/Senegal/6914/2020|EPI ISL 498237|B.1.5|Senegal|2020-04-24	Africa|hCoV-19/South Africa/KRISP-0287/2020|EPI ISL 487278|B.1.1.84|South Africa|2020-06-26	0.0003809959	Africa
Africa|hCoV-19/Senegal/6934/2020|EPI ISL 498235|B.1.5.12|Senegal|2020-04-22	Africa|hCoV-19/South Africa/KRISP-0287/2020|EPI ISL 487278|B.1.1.84|South Africa|2020-06-26	0.0004776440	Africa
Africa|hCoV-19/Senegal/70339/2020|EPI ISL 477146|B.1.5.12|Senegal|2020-06-20	Africa|hCoV-19/South Africa/KRISP-0287/2020|EPI ISL 487278|B.1.1.84|South Africa|2020-06-26	0.0004127979	Africa
Africa|hCoV-19/Senegal/70427/2020|EPI ISL 477144|B.1.5.12|Senegal|2020-06-20	Africa|hCoV-19/South Africa/KRISP-0287/2020|EPI ISL 487278|B.1.1.84|South Africa|2020-06-26	0.0004144328	Africa
Africa|hCoV-19/Senegal/70440/2020|EPI ISL 477145|B.1.5.12|Senegal|2020-06-19	Africa|hCoV-19/South Africa/KRISP-0287/2020|EPI ISL 487278|B.1.1.84|South Africa|2020-06-26	0.0004847903	Africa
Africa|hCoV-19/Senegal/83493/2020|EPI ISL 498252|B.1.1.44|Senegal|2020-07-09	Africa|hCoV-19/South Africa/KRISP-0287/2020|EPI ISL 487278|B.1.1.84|South Africa|2020-06-26	0.0004165438	Africa
Africa|hCoV-19/Senegal/9068/2020|EPI ISL 498236|B.1.356|Senegal|2020-04-24	Africa|hCoV-19/South Africa/KRISP-0287/2020|EPI ISL 487278|B.1.1.84|South Africa|2020-06-26	0.0003393459	Africa
Africa|hCoV-19/Senegal/9250/2020|EPI ISL 486866|B.1.1|Senegal|2020-04-22	Africa|hCoV-19/South Africa/KRISP-0287/2020|EPI ISL 487278|B.1.1.84|South Africa|2020-06-26	0.0003390239	Africa
Africa|hCoV-19/Senegal/9256/2020|EPI ISL 486864|B.1.1|Senegal|2020-04-23	Africa|hCoV-19/South Africa/KRISP-0287/2020|EPI ISL 487278|B.1.1.84|South Africa|2020-06-26	0.0003425220	Africa
Africa|hCoV-19/Senegal/9369/2020|EPI ISL 486863|B.1.5|Senegal|2020-04-25	Africa|hCoV-19/South Africa/KRISP-0287/2020|EPI ISL 487278|B.1.1.84|South Africa|2020-06-26	0.0002033888	Africa
Africa|hCoV-19/Senegal/9392/2020|EPI ISL 486862|B.1.1|Senegal|2020-04-25	Africa|hCoV-19/South Africa/KRISP-0287/2020|EPI ISL 487278|B.1.1.84|South Africa|2020-06-26	0.0002043348	Africa
Africa|hCoV-19/Senegal/9439/2020|EPI ISL 486861|B.1.1.44|Senegal|2020-04-25	Africa|hCoV-19/South Africa/KRISP-0287/2020|EPI ISL 487278|B.1.1.84|South Africa|2020-06-26	0.0001356082	Africa
Africa|hCoV-19/Senegal/9615/2020|EPI ISL 486860|B.1.5.12|Senegal|2020-04-25	Africa|hCoV-19/South Africa/KRISP-0287/2020|EPI ISL 487278|B.1.1.84|South Africa|2020-06-26	0.0003051092	Africa
Africa|hCoV-19/Senegal/9819/2020|EPI ISL 498233|B.1|Senegal|2020-04-25	Africa|hCoV-19/South Africa/KRISP-0287/2020|EPI ISL 487278|B.1.1.84|South Africa|2020-06-26	0.0004142549	Africa
Africa|hCoV-19/Senegal/9821/2020|EPI ISL 498232|B.1.356|Senegal|2020-04-25	Africa|hCoV-19/South Africa/KRISP-0287/2020|EPI ISL 487278|B.1.1.84|South Africa|2020-06-26	0.0003430081	Africa
Africa|hCoV-19/Senegal/9838/2020|EPI ISL 498231|B.1.272|Senegal|2020-04-25	Africa|hCoV-19/South Africa/KRISP-0287/2020|EPI ISL 487278|B.1.1.84|South Africa|2020-06-26	0.0004446465	Africa
Africa|hCoV-19/Sierra Leone/KGH-G-8548/2020|EPI ISL 512811|B.1|Sierra Leone|2020-03-30	Africa|hCoV-19/South Africa/KRISP-0287/2020|EPI ISL 487278|B.1.1.84|South Africa|2020-06-26	0.0003051421	Africa
Africa|hCoV-19/Sierra Leone/KGH-G-8549/2020|EPI ISL 512812|B.1.1|Sierra Leone|2020-03-31	Africa|hCoV-19/South Africa/KRISP-0287/2020|EPI ISL 487278|B.1.1.84|South Africa|2020-06-26	0.0000677846	Africa
Africa|hCoV-19/Sierra Leone/KGH-G-8603/2020|EPI ISL 512813|B.1|Sierra Leone|2020-04-23	Africa|hCoV-19/South Africa/KRISP-0287/2020|EPI ISL 487278|B.1.1.84|South Africa|2020-06-26	0.0003052632	Africa
Africa|hCoV-19/Sierra Leone/KGH-G-8604/2020|EPI ISL 512814|B.6|Sierra Leone|2020-04-03	Africa|hCoV-19/South Africa/KRISP-0287/2020|EPI ISL 487278|B.1.1.84|South Africa|2020-06-26	0.0004747043	Africa
Africa|hCoV-19/Sierra Leone/KGH-G-8607/2020|EPI ISL 512815|B.1.1|Sierra Leone|2020-04-03	Africa|hCoV-19/South Africa/KRISP-0287/2020|EPI ISL 487278|B.1.1.84|South Africa|2020-06-26	0.0001017227	Africa
Africa|hCoV-19/Sierra Leone/KGH-G-8625/2020|EPI ISL 512816|A.12|Sierra Leone|2020-04-10	Africa|hCoV-19/South Africa/KRISP-0287/2020|EPI ISL 487278|B.1.1.84|South Africa|2020-06-26	0.0007801573	Africa
Africa|hCoV-19/Sierra Leone/KGH-G-8626/2020|EPI ISL 512817|A.12|Sierra Leone|2020-04-10	Africa|hCoV-19/South Africa/KRISP-0287/2020|EPI ISL 487278|B.1.1.84|South Africa|2020-06-26	0.0006782966	Africa
Africa|hCoV-19/Sierra Leone/KGH-G-8627/2020|EPI ISL 512818|B.1.5|Sierra Leone|2020-04-08	Africa|hCoV-19/South Africa/KRISP-0287/2020|EPI ISL 487278|B.1.1.84|South Africa|2020-06-26	0.0002373079	Africa
Africa|hCoV-19/Sierra Leone/KGH-G-8668/2020|EPI ISL 512819|A.12|Sierra Leone|2020-04-11	Africa|hCoV-19/South Africa/KRISP-0287/2020|EPI ISL 487278|B.1.1.84|South Africa|2020-06-26	0.0006610219	Africa
Africa|hCoV-19/Sierra Leone/KGH-G-8669/2020|EPI ISL 512820|A.12|Sierra Leone|2020-04-14	Africa|hCoV-19/South Africa/KRISP-0287/2020|EPI ISL 487278|B.1.1.84|South Africa|2020-06-26	0.0007122570	Africa
Africa|hCoV-19/South Africa/KRISP-0001/2020|EPI ISL 467431|B|South Africa|2020-03-23	Africa|hCoV-19/South Africa/KRISP-0287/2020|EPI ISL 487278|B.1.1.84|South Africa|2020-06-26	0.0003057829	Africa
Africa|hCoV-19/South Africa/KRISP-0016/2020|EPI ISL 467432|B.1.106|South Africa|2020-03-28	Africa|hCoV-19/South Africa/KRISP-0287/2020|EPI ISL 487278|B.1.1.84|South Africa|2020-06-26	0.0002033958	Africa
Africa|hCoV-19/South Africa/KRISP-0017/2020|EPI ISL 467433|B.1.5|South Africa|2020-04-03	Africa|hCoV-19/South Africa/KRISP-0287/2020|EPI ISL 487278|B.1.1.84|South Africa|2020-06-26	0.0001694930	Africa
Africa|hCoV-19/South Africa/KRISP-0019/2020|EPI ISL 467434|B.1.5|South Africa|2020-04-02	Africa|hCoV-19/South Africa/KRISP-0287/2020|EPI ISL 487278|B.1.1.84|South Africa|2020-06-26	0.0001694930	Africa
Africa|hCoV-19/South Africa/KRISP-0021/2020|EPI ISL 467435|B.1.5|South Africa|2020-04-02	Africa|hCoV-19/South Africa/KRISP-0287/2020|EPI ISL 487278|B.1.1.84|South Africa|2020-06-26	0.0002034854	Africa
Africa|hCoV-19/South Africa/KRISP-0024/2020|EPI ISL 467436|B.1.106|South Africa|2020-04-01	Africa|hCoV-19/South Africa/KRISP-0287/2020|EPI ISL 487278|B.1.1.84|South Africa|2020-06-26	0.0002091521	Africa
Africa|hCoV-19/South Africa/KRISP-0026/2020|EPI ISL 467437|B.1.106|South Africa|2020-04-01	Africa|hCoV-19/South Africa/KRISP-0287/2020|EPI ISL 487278|B.1.1.84|South Africa|2020-06-26	0.0002035823	Africa
Africa|hCoV-19/South Africa/KRISP-0028/2020|EPI ISL 467438|B.1.106|South Africa|2020-04-02	Africa|hCoV-19/South Africa/KRISP-0287/2020|EPI ISL 487278|B.1.1.84|South Africa|2020-06-26	0.0002445610	Africa
Africa|hCoV-19/South Africa/KRISP-0029/2020|EPI ISL 467439|B.1.5|South Africa|2020-04-02	Africa|hCoV-19/South Africa/KRISP-0287/2020|EPI ISL 487278|B.1.1.84|South Africa|2020-06-26	0.0001776892	Africa
Africa|hCoV-19/South Africa/KRISP-0033/2020|EPI ISL 467440|B.1.106|South Africa|2020-04-01	Africa|hCoV-19/South Africa/KRISP-0287/2020|EPI ISL 487278|B.1.1.84|South Africa|2020-06-26	0.0002058516	Africa
Africa|hCoV-19/South Africa/KRISP-0035/2020|EPI ISL 467441|B.1.5|South Africa|2020-03-27	Africa|hCoV-19/South Africa/KRISP-0287/2020|EPI ISL 487278|B.1.1.84|South Africa|2020-06-26	0.0001694873	Africa
Africa|hCoV-19/South Africa/KRISP-0041/2020|EPI ISL 467443|B.1.5|South Africa|2020-03-25	Africa|hCoV-19/South Africa/KRISP-0287/2020|EPI ISL 487278|B.1.1.84|South Africa|2020-06-26	0.0001694873	Africa
Africa|hCoV-19/South Africa/KRISP-005/2020|EPI ISL 455630|B.1.5|South Africa|2020-04-29	Africa|hCoV-19/South Africa/KRISP-0287/2020|EPI ISL 487278|B.1.1.84|South Africa|2020-06-26	0.0002115575	Africa
Africa|hCoV-19/South Africa/KRISP-0055/2020|EPI ISL 467444|B.1.5|South Africa|2020-03-24	Africa|hCoV-19/South Africa/KRISP-0287/2020|EPI ISL 487278|B.1.1.84|South Africa|2020-06-26	0.0001694871	Africa
Africa|hCoV-19/South Africa/KRISP-0056/2020|EPI ISL 467445|B.1.5|South Africa|2020-04-04	Africa|hCoV-19/South Africa/KRISP-0287/2020|EPI ISL 487278|B.1.1.84|South Africa|2020-06-26	0.0002373127	Africa
Africa|hCoV-19/South Africa/KRISP-0057/2020|EPI ISL 467446|B.1.5|South Africa|2020-03-29	Africa|hCoV-19/South Africa/KRISP-0287/2020|EPI ISL 487278|B.1.1.84|South Africa|2020-06-26	0.0001696713	Africa
Africa|hCoV-19/South Africa/KRISP-0059/2020|EPI ISL 467448|B.1.5|South Africa|2020-04-01	Africa|hCoV-19/South Africa/KRISP-0287/2020|EPI ISL 487278|B.1.1.84|South Africa|2020-06-26	0.0002405885	Africa
Africa|hCoV-19/South Africa/KRISP-0065/2020|EPI ISL 467449|B.1.106|South Africa|2020-04-04	Africa|hCoV-19/South Africa/KRISP-0287/2020|EPI ISL 487278|B.1.1.84|South Africa|2020-06-26	0.0002036926	Africa
Africa|hCoV-19/South Africa/KRISP-0066/2020|EPI ISL 467450|B.1.106|South Africa|2020-04-03	Africa|hCoV-19/South Africa/KRISP-0287/2020|EPI ISL 487278|B.1.1.84|South Africa|2020-06-26	0.0002033889	Africa
Africa|hCoV-19/South Africa/KRISP-0067/2020|EPI ISL 467451|B.1.5|South Africa|2020-04-03	Africa|hCoV-19/South Africa/KRISP-0287/2020|EPI ISL 487278|B.1.1.84|South Africa|2020-06-26	0.0001694873	Africa
Africa|hCoV-19/South Africa/KRISP-0074/2020|EPI ISL 467452|B.1.106|South Africa|2020-04-04	Africa|hCoV-19/South Africa/KRISP-0287/2020|EPI ISL 487278|B.1.1.84|South Africa|2020-06-26	0.0002078552	Africa
Africa|hCoV-19/South Africa/KRISP-0075/2020|EPI ISL 467453|B.1.106|South Africa|2020-04-04	Africa|hCoV-19/South Africa/KRISP-0287/2020|EPI ISL 487278|B.1.1.84|South Africa|2020-06-26	0.0002034992	Africa
Africa|hCoV-19/South Africa/KRISP-0080/2020|EPI ISL 467454|B.1.106|South Africa|2020-04-01	Africa|hCoV-19/South Africa/KRISP-0287/2020|EPI ISL 487278|B.1.1.84|South Africa|2020-06-26	0.0002033889	Africa
Africa|hCoV-19/South Africa/KRISP-0081/2020|EPI ISL 467455|B.1.106|South Africa|2020-04-06	Africa|hCoV-19/South Africa/KRISP-0287/2020|EPI ISL 487278|B.1.1.84|South Africa|2020-06-26	0.0002033889	Africa
Africa|hCoV-19/South Africa/KRISP-0084/2020|EPI ISL 467456|B.1.106|South Africa|2020-04-05	Africa|hCoV-19/South Africa/KRISP-0287/2020|EPI ISL 487278|B.1.1.84|South Africa|2020-06-26	0.0002033889	Africa
Africa|hCoV-19/South Africa/KRISP-0088/2020|EPI ISL 467457|B.1.106|South Africa|2020-04-07	Africa|hCoV-19/South Africa/KRISP-0287/2020|EPI ISL 487278|B.1.1.84|South Africa|2020-06-26	0.0002033889	Africa
Africa|hCoV-19/South Africa/KRISP-0089/2020|EPI ISL 467458|B.1.106|South Africa|2020-04-05	Africa|hCoV-19/South Africa/KRISP-0287/2020|EPI ISL 487278|B.1.1.84|South Africa|2020-06-26	0.0002074456	Africa
Africa|hCoV-19/South Africa/KRISP-0090/2020|EPI ISL 467459|B.1.106|South Africa|2020-04-03	Africa|hCoV-19/South Africa/KRISP-0287/2020|EPI ISL 487278|B.1.1.84|South Africa|2020-06-26	0.0002081505	Africa
Africa|hCoV-19/South Africa/KRISP-0096/2020|EPI ISL 467461|B.1.106|South Africa|2020-04-01	Africa|hCoV-19/South Africa/KRISP-0287/2020|EPI ISL 487278|B.1.1.84|South Africa|2020-06-26	0.0002050077	Africa
Africa|hCoV-19/South Africa/KRISP-0097/2020|EPI ISL 467462|B.1.106|South Africa|2020-04-01	Africa|hCoV-19/South Africa/KRISP-0287/2020|EPI ISL 487278|B.1.1.84|South Africa|2020-06-26	0.0002035200	Africa
Africa|hCoV-19/South Africa/KRISP-0111/2020|EPI ISL 467465|B.1.106|South Africa|2020-04-01	Africa|hCoV-19/South Africa/KRISP-0287/2020|EPI ISL 487278|B.1.1.84|South Africa|2020-06-26	0.0003063792	Africa
Africa|hCoV-19/South Africa/KRISP-0113/2020|EPI ISL 467467|B.1.106|South Africa|2020-04-05	Africa|hCoV-19/South Africa/KRISP-0287/2020|EPI ISL 487278|B.1.1.84|South Africa|2020-06-26	0.0002373022	Africa
Africa|hCoV-19/South Africa/KRISP-0115/2020|EPI ISL 467468|B.1.5|South Africa|2020-04-04	Africa|hCoV-19/South Africa/KRISP-0287/2020|EPI ISL 487278|B.1.1.84|South Africa|2020-06-26	0.0001694873	Africa
Africa|hCoV-19/South Africa/KRISP-0118/2020|EPI ISL 467470|B.1.106|South Africa|2020-04-01	Africa|hCoV-19/South Africa/KRISP-0287/2020|EPI ISL 487278|B.1.1.84|South Africa|2020-06-26	0.0002033958	Africa
Africa|hCoV-19/South Africa/KRISP-0119/2020|EPI ISL 467471|B.1.5|South Africa|2020-04-01	Africa|hCoV-19/South Africa/KRISP-0287/2020|EPI ISL 487278|B.1.1.84|South Africa|2020-06-26	0.0001694873	Africa
Africa|hCoV-19/South Africa/KRISP-012/2020|EPI ISL 421576|B.1.1.10|South Africa|2020-04-01	Africa|hCoV-19/South Africa/KRISP-0287/2020|EPI ISL 487278|B.1.1.84|South Africa|2020-06-26	0.0002035841	Africa
Africa|hCoV-19/South Africa/KRISP-0120/2020|EPI ISL 467472|B.1.106|South Africa|2020-04-01	Africa|hCoV-19/South Africa/KRISP-0287/2020|EPI ISL 487278|B.1.1.84|South Africa|2020-06-26	0.0002373023	Africa
Africa|hCoV-19/South Africa/KRISP-0123/2020|EPI ISL 467475|B.1.5|South Africa|2020-05-14	Africa|hCoV-19/South Africa/KRISP-0287/2020|EPI ISL 487278|B.1.1.84|South Africa|2020-06-26	0.0002712091	Africa
Africa|hCoV-19/South Africa/KRISP-0124/2020|EPI ISL 467476|B.1.1.57|South Africa|2020-05-13	Africa|hCoV-19/South Africa/KRISP-0287/2020|EPI ISL 487278|B.1.1.84|South Africa|2020-06-26	0.0001023832	Africa
Africa|hCoV-19/South Africa/KRISP-0125/2020|EPI ISL 467477|B.1.1.52|South Africa|2020-05-13	Africa|hCoV-19/South Africa/KRISP-0287/2020|EPI ISL 487278|B.1.1.84|South Africa|2020-06-26	0.0001694792	Africa
Africa|hCoV-19/South Africa/KRISP-0126/2020|EPI ISL 467478|B.1.1.40|South Africa|2020-05-13	Africa|hCoV-19/South Africa/KRISP-0287/2020|EPI ISL 487278|B.1.1.84|South Africa|2020-06-26	0.0002711833	Africa
Africa|hCoV-19/South Africa/KRISP-0127/2020|EPI ISL 467479|B.1.5.19|South Africa|2020-05-13	Africa|hCoV-19/South Africa/KRISP-0287/2020|EPI ISL 487278|B.1.1.84|South Africa|2020-06-26	0.0002712026	Africa
Africa|hCoV-19/South Africa/KRISP-0128/2020|EPI ISL 467480|B.1.1.57|South Africa|2020-05-13	Africa|hCoV-19/South Africa/KRISP-0287/2020|EPI ISL 487278|B.1.1.84|South Africa|2020-06-26	0.0001021184	Africa
Africa|hCoV-19/South Africa/KRISP-0129/2020|EPI ISL 467481|B.1.1.52|South Africa|2020-05-13	Africa|hCoV-19/South Africa/KRISP-0287/2020|EPI ISL 487278|B.1.1.84|South Africa|2020-06-26	0.0002033792	Africa
Africa|hCoV-19/South Africa/KRISP-0130/2020|EPI ISL 467482|B.1.1.57|South Africa|2020-05-13	Africa|hCoV-19/South Africa/KRISP-0287/2020|EPI ISL 487278|B.1.1.84|South Africa|2020-06-26	0.0001355779	Africa
Africa|hCoV-19/South Africa/KRISP-0131/2020|EPI ISL 467483|B.1.5|South Africa|2020-05-13	Africa|hCoV-19/South Africa/KRISP-0287/2020|EPI ISL 487278|B.1.1.84|South Africa|2020-06-26	0.0002373031	Africa
Africa|hCoV-19/South Africa/KRISP-0132/2020|EPI ISL 467484|B.1.1.40|South Africa|2020-05-13	Africa|hCoV-19/South Africa/KRISP-0287/2020|EPI ISL 487278|B.1.1.84|South Africa|2020-06-26	0.0001694718	Africa
Africa|hCoV-19/South Africa/KRISP-0133/2020|EPI ISL 467485|B.1.1.57|South Africa|2020-05-13	Africa|hCoV-19/South Africa/KRISP-0287/2020|EPI ISL 487278|B.1.1.84|South Africa|2020-06-26	0.0001694792	Africa
Africa|hCoV-19/South Africa/KRISP-0134/2020|EPI ISL 467486|B.1.1.206|South Africa|2020-05-14	Africa|hCoV-19/South Africa/KRISP-0287/2020|EPI ISL 487278|B.1.1.84|South Africa|2020-06-26	0.0001355746	Africa
Africa|hCoV-19/South Africa/KRISP-0135/2020|EPI ISL 467487|B.1.1.57|South Africa|2020-05-14	Africa|hCoV-19/South Africa/KRISP-0287/2020|EPI ISL 487278|B.1.1.84|South Africa|2020-06-26	0.0001025267	Africa
Africa|hCoV-19/South Africa/KRISP-0136/2020|EPI ISL 467488|B.1.5|South Africa|2020-05-14	Africa|hCoV-19/South Africa/KRISP-0287/2020|EPI ISL 487278|B.1.1.84|South Africa|2020-06-26	0.0003051227	Africa
Africa|hCoV-19/South Africa/KRISP-0137/2020|EPI ISL 467489|B.1.1.52|South Africa|2020-05-14	Africa|hCoV-19/South Africa/KRISP-0287/2020|EPI ISL 487278|B.1.1.84|South Africa|2020-06-26	0.0001694792	Africa
Africa|hCoV-19/South Africa/KRISP-0138/2020|EPI ISL 467490|B.1.1.53|South Africa|2020-05-14	Africa|hCoV-19/South Africa/KRISP-0287/2020|EPI ISL 487278|B.1.1.84|South Africa|2020-06-26	0.0001694832	Africa
Africa|hCoV-19/South Africa/KRISP-0139/2020|EPI ISL 467491|B.1.1|South Africa|2020-05-16	Africa|hCoV-19/South Africa/KRISP-0287/2020|EPI ISL 487278|B.1.1.84|South Africa|2020-06-26	0.0001355806	Africa
Africa|hCoV-19/South Africa/KRISP-0143/2020|EPI ISL 467493|B.1.1.56|South Africa|2020-05-21	Africa|hCoV-19/South Africa/KRISP-0287/2020|EPI ISL 487278|B.1.1.84|South Africa|2020-06-26	0.0001355746	Africa
Africa|hCoV-19/South Africa/KRISP-0144/2020|EPI ISL 467494|B.1.5.16|South Africa|2020-05-30	Africa|hCoV-19/South Africa/KRISP-0287/2020|EPI ISL 487278|B.1.1.84|South Africa|2020-06-26	0.0002373079	Africa
Africa|hCoV-19/South Africa/KRISP-0145/2020|EPI ISL 467495|B.1.106|South Africa|2020-05-30	Africa|hCoV-19/South Africa/KRISP-0287/2020|EPI ISL 487278|B.1.1.84|South Africa|2020-06-26	0.0002372918	Africa
Africa|hCoV-19/South Africa/KRISP-0148/2020|EPI ISL 467498|B.1.1|South Africa|2020-05-30	Africa|hCoV-19/South Africa/KRISP-0287/2020|EPI ISL 487278|B.1.1.84|South Africa|2020-06-26	0.0001694907	Africa
Africa|hCoV-19/South Africa/KRISP-0149/2020|EPI ISL 467499|B.1.1|South Africa|2020-05-30	Africa|hCoV-19/South Africa/KRISP-0287/2020|EPI ISL 487278|B.1.1.84|South Africa|2020-06-26	0.0001016789	Africa
Africa|hCoV-19/South Africa/KRISP-0150/2020|EPI ISL 467500|B.1.1.75|South Africa|2020-05-30	Africa|hCoV-19/South Africa/KRISP-0287/2020|EPI ISL 487278|B.1.1.84|South Africa|2020-06-26	0.0002711778	Africa
Africa|hCoV-19/South Africa/KRISP-0151/2020|EPI ISL 467501|B.1.1|South Africa|2020-06-01	Africa|hCoV-19/South Africa/KRISP-0287/2020|EPI ISL 487278|B.1.1.84|South Africa|2020-06-26	0.0001697865	Africa
Africa|hCoV-19/South Africa/KRISP-0152/2020|EPI ISL 467502|B.1.1|South Africa|2020-06-01	Africa|hCoV-19/South Africa/KRISP-0287/2020|EPI ISL 487278|B.1.1.84|South Africa|2020-06-26	0.0001355806	Africa
Africa|hCoV-19/South Africa/KRISP-0153/2020|EPI ISL 467503|B.1.1|South Africa|2020-06-01	Africa|hCoV-19/South Africa/KRISP-0287/2020|EPI ISL 487278|B.1.1.84|South Africa|2020-06-26	0.0001694792	Africa
Africa|hCoV-19/South Africa/KRISP-0154/2020|EPI ISL 467504|B.1.1|South Africa|2020-06-01	Africa|hCoV-19/South Africa/KRISP-0287/2020|EPI ISL 487278|B.1.1.84|South Africa|2020-06-26	0.0000682424	Africa
Africa|hCoV-19/South Africa/KRISP-0155/2020|EPI ISL 467505|B.1.106|South Africa|2020-06-01	Africa|hCoV-19/South Africa/KRISP-0287/2020|EPI ISL 487278|B.1.1.84|South Africa|2020-06-26	0.0002749640	Africa
Africa|hCoV-19/South Africa/KRISP-0157/2020|EPI ISL 467507|B.1.1.273|South Africa|2020-05-25	Africa|hCoV-19/South Africa/KRISP-0287/2020|EPI ISL 487278|B.1.1.84|South Africa|2020-06-26	0.0002033751	Africa
Africa|hCoV-19/South Africa/KRISP-0158/2020|EPI ISL 467508|B.1.106|South Africa|2020-05-28	Africa|hCoV-19/South Africa/KRISP-0287/2020|EPI ISL 487278|B.1.1.84|South Africa|2020-06-26	0.0003051287	Africa
Africa|hCoV-19/South Africa/KRISP-0159/2020|EPI ISL 467509|B.1.5|South Africa|2020-06-01	Africa|hCoV-19/South Africa/KRISP-0287/2020|EPI ISL 487278|B.1.1.84|South Africa|2020-06-26	0.0001694873	Africa
Africa|hCoV-19/South Africa/KRISP-0160/2020|EPI ISL 467510|B.1.5|South Africa|2020-06-01	Africa|hCoV-19/South Africa/KRISP-0287/2020|EPI ISL 487278|B.1.1.84|South Africa|2020-06-26	0.0001713338	Africa
Africa|hCoV-19/South Africa/KRISP-0161/2020|EPI ISL 467511|B.1.106|South Africa|2020-06-01	Africa|hCoV-19/South Africa/KRISP-0287/2020|EPI ISL 487278|B.1.1.84|South Africa|2020-06-26	0.0002712082	Africa
Africa|hCoV-19/South Africa/KRISP-0165/2020|EPI ISL 467515|B.1.1|South Africa|2020-05-29	Africa|hCoV-19/South Africa/KRISP-0287/2020|EPI ISL 487278|B.1.1.84|South Africa|2020-06-26	0.0001023542	Africa
Africa|hCoV-19/South Africa/KRISP-0166/2020|EPI ISL 467516|B.1.5|South Africa|2020-04-14	Africa|hCoV-19/South Africa/KRISP-0287/2020|EPI ISL 487278|B.1.1.84|South Africa|2020-06-26	0.0002712265	Africa
Africa|hCoV-19/South Africa/KRISP-0167/2020|EPI ISL 467517|B.1.106|South Africa|2020-06-02	Africa|hCoV-19/South Africa/KRISP-0287/2020|EPI ISL 487278|B.1.1.84|South Africa|2020-06-26	0.0002712081	Africa
Africa|hCoV-19/South Africa/KRISP-0168/2020|EPI ISL 467518|B.1.106|South Africa|2020-05-28	Africa|hCoV-19/South Africa/KRISP-0287/2020|EPI ISL 487278|B.1.1.84|South Africa|2020-06-26	0.0002712081	Africa
Africa|hCoV-19/South Africa/KRISP-0169/2020|EPI ISL 467519|B.1|South Africa|2020-05-31	Africa|hCoV-19/South Africa/KRISP-0287/2020|EPI ISL 487278|B.1.1.84|South Africa|2020-06-26	0.0002725820	Africa
Africa|hCoV-19/South Africa/KRISP-0170/2020|EPI ISL 467520|B.1.1.273|South Africa|2020-05-31	Africa|hCoV-19/South Africa/KRISP-0287/2020|EPI ISL 487278|B.1.1.84|South Africa|2020-06-26	0.0002046372	Africa
Africa|hCoV-19/South Africa/KRISP-0174/2020|EPI ISL 467524|B.1.106|South Africa|2020-06-04	Africa|hCoV-19/South Africa/KRISP-0287/2020|EPI ISL 487278|B.1.1.84|South Africa|2020-06-26	0.0002712081	Africa
Africa|hCoV-19/South Africa/KRISP-0175/2020|EPI ISL 482702|B.1.1.273|South Africa|2020-06-05	Africa|hCoV-19/South Africa/KRISP-0287/2020|EPI ISL 487278|B.1.1.84|South Africa|2020-06-26	0.0002040924	Africa
Africa|hCoV-19/South Africa/KRISP-0178/2020|EPI ISL 482704|B.1.1.57|South Africa|2020-06-05	Africa|hCoV-19/South Africa/KRISP-0287/2020|EPI ISL 487278|B.1.1.84|South Africa|2020-06-26	0.0002041035	Africa
Africa|hCoV-19/South Africa/KRISP-0179/2020|EPI ISL 482705|B.1.5.16|South Africa|2020-06-06	Africa|hCoV-19/South Africa/KRISP-0287/2020|EPI ISL 487278|B.1.1.84|South Africa|2020-06-26	0.0003729592	Africa
Africa|hCoV-19/South Africa/KRISP-0185/2020|EPI ISL 482708|B.1.1|South Africa|2020-06-07	Africa|hCoV-19/South Africa/KRISP-0287/2020|EPI ISL 487278|B.1.1.84|South Africa|2020-06-26	0.0001694866	Africa
Africa|hCoV-19/South Africa/KRISP-0190/2020|EPI ISL 482709|B.1.1.273|South Africa|2020-06-06	Africa|hCoV-19/South Africa/KRISP-0287/2020|EPI ISL 487278|B.1.1.84|South Africa|2020-06-26	0.0002035337	Africa
Africa|hCoV-19/South Africa/KRISP-0191/2020|EPI ISL 482710|B.1.106|South Africa|2020-06-04	Africa|hCoV-19/South Africa/KRISP-0287/2020|EPI ISL 487278|B.1.1.84|South Africa|2020-06-26	0.0003052809	Africa
Africa|hCoV-19/South Africa/KRISP-0193/2020|EPI ISL 482848|B.1.106|South Africa|2020-06-03	Africa|hCoV-19/South Africa/KRISP-0287/2020|EPI ISL 487278|B.1.1.84|South Africa|2020-06-26	0.0002732083	Africa
Africa|hCoV-19/South Africa/KRISP-0194/2020|EPI ISL 482849|B.1.106|South Africa|2020-06-06	Africa|hCoV-19/South Africa/KRISP-0287/2020|EPI ISL 487278|B.1.1.84|South Africa|2020-06-26	0.0002796831	Africa
Africa|hCoV-19/South Africa/KRISP-0195/2020|EPI ISL 482850|B.1.106|South Africa|2020-06-07	Africa|hCoV-19/South Africa/KRISP-0287/2020|EPI ISL 487278|B.1.1.84|South Africa|2020-06-26	0.0003447535	Africa
Africa|hCoV-19/South Africa/KRISP-0196/2020|EPI ISL 482712|B.1.106|South Africa|2020-06-08	Africa|hCoV-19/South Africa/KRISP-0287/2020|EPI ISL 487278|B.1.1.84|South Africa|2020-06-26	0.0003390240	Africa
Africa|hCoV-19/South Africa/KRISP-0197/2020|EPI ISL 482713|B.1.1.206|South Africa|2020-06-08	Africa|hCoV-19/South Africa/KRISP-0287/2020|EPI ISL 487278|B.1.1.84|South Africa|2020-06-26	0.0001714607	Africa
Africa|hCoV-19/South Africa/KRISP-0198/2020|EPI ISL 482851|B.1.1|South Africa|2020-06-11	Africa|hCoV-19/South Africa/KRISP-0287/2020|EPI ISL 487278|B.1.1.84|South Africa|2020-06-26	0.0001363416	Africa
Africa|hCoV-19/South Africa/KRISP-0199/2020|EPI ISL 482714|B.1.5|South Africa|2020-06-11	Africa|hCoV-19/South Africa/KRISP-0287/2020|EPI ISL 487278|B.1.1.84|South Africa|2020-06-26	0.0003090581	Africa
Africa|hCoV-19/South Africa/KRISP-02/2020|EPI ISL 421572|B|South Africa|2020-03-23	Africa|hCoV-19/South Africa/KRISP-0287/2020|EPI ISL 487278|B.1.1.84|South Africa|2020-06-26	0.0005200411	Africa
Africa|hCoV-19/South Africa/KRISP-0200/2020|EPI ISL 482715|B.1.5|South Africa|2020-06-11	Africa|hCoV-19/South Africa/KRISP-0287/2020|EPI ISL 487278|B.1.1.84|South Africa|2020-06-26	0.0002745988	Africa
Africa|hCoV-19/South Africa/KRISP-0201/2020|EPI ISL 482716|B.1.1|South Africa|2020-06-11	Africa|hCoV-19/South Africa/KRISP-0287/2020|EPI ISL 487278|B.1.1.84|South Africa|2020-06-26	0.0001016789	Africa
Africa|hCoV-19/South Africa/KRISP-0203/2020|EPI ISL 482852|B.1.1|South Africa|2020-06-11	Africa|hCoV-19/South Africa/KRISP-0287/2020|EPI ISL 487278|B.1.1.84|South Africa|2020-06-26	0.0001355806	Africa
Africa|hCoV-19/South Africa/KRISP-0206/2020|EPI ISL 482719|B.1.5|South Africa|2020-06-11	Africa|hCoV-19/South Africa/KRISP-0287/2020|EPI ISL 487278|B.1.1.84|South Africa|2020-06-26	0.0002718901	Africa
Africa|hCoV-19/South Africa/KRISP-0211/2020|EPI ISL 482720|B.1.5|South Africa|2020-06-11	Africa|hCoV-19/South Africa/KRISP-0287/2020|EPI ISL 487278|B.1.1.84|South Africa|2020-06-26	0.0002373827	Africa
Africa|hCoV-19/South Africa/KRISP-0212/2020|EPI ISL 482721|B.1.5|South Africa|2020-06-11	Africa|hCoV-19/South Africa/KRISP-0287/2020|EPI ISL 487278|B.1.1.84|South Africa|2020-06-26	0.0002380122	Africa
Africa|hCoV-19/South Africa/KRISP-0213/2020|EPI ISL 482722|B.1.5|South Africa|2020-06-11	Africa|hCoV-19/South Africa/KRISP-0287/2020|EPI ISL 487278|B.1.1.84|South Africa|2020-06-26	0.0002035475	Africa
Africa|hCoV-19/South Africa/KRISP-0214/2020|EPI ISL 482723|B.1.5|South Africa|2020-06-11	Africa|hCoV-19/South Africa/KRISP-0287/2020|EPI ISL 487278|B.1.1.84|South Africa|2020-06-26	0.0003064167	Africa
Africa|hCoV-19/South Africa/KRISP-0224/2020|EPI ISL 482724|B.1.144|South Africa|2020-06-11	Africa|hCoV-19/South Africa/KRISP-0287/2020|EPI ISL 487278|B.1.1.84|South Africa|2020-06-26	0.0002402006	Africa
Africa|hCoV-19/South Africa/KRISP-0243/2020|EPI ISL 482725|B.1.140|South Africa|2020-06-14	Africa|hCoV-19/South Africa/KRISP-0287/2020|EPI ISL 487278|B.1.1.84|South Africa|2020-06-26	0.0003826225	Africa
Africa|hCoV-19/South Africa/KRISP-0245/2020|EPI ISL 482726|B.1.144|South Africa|2020-06-14	Africa|hCoV-19/South Africa/KRISP-0287/2020|EPI ISL 487278|B.1.1.84|South Africa|2020-06-26	0.0002712081	Africa
Africa|hCoV-19/South Africa/KRISP-0255/2020|EPI ISL 482728|B.1.5|South Africa|2020-06-14	Africa|hCoV-19/South Africa/KRISP-0287/2020|EPI ISL 487278|B.1.1.84|South Africa|2020-06-26	0.0002398748	Africa
Africa|hCoV-19/South Africa/KRISP-0259/2020|EPI ISL 482729|B.1|South Africa|2020-06-15	Africa|hCoV-19/South Africa/KRISP-0287/2020|EPI ISL 487278|B.1.1.84|South Africa|2020-06-26	0.0003450164	Africa
Africa|hCoV-19/South Africa/KRISP-0260/2020|EPI ISL 482730|B.1.140|South Africa|2020-06-15	Africa|hCoV-19/South Africa/KRISP-0287/2020|EPI ISL 487278|B.1.1.84|South Africa|2020-06-26	0.0004482180	Africa
Africa|hCoV-19/South Africa/KRISP-0261/2020|EPI ISL 482731|B.1.5|South Africa|2020-06-15	Africa|hCoV-19/South Africa/KRISP-0287/2020|EPI ISL 487278|B.1.1.84|South Africa|2020-06-26	0.0003089780	Africa
Africa|hCoV-19/South Africa/KRISP-0266/2020|EPI ISL 482853|B.1.1|South Africa|2020-06-17	Africa|hCoV-19/South Africa/KRISP-0287/2020|EPI ISL 487278|B.1.1.84|South Africa|2020-06-26	0.0002712191	Africa
Africa|hCoV-19/South Africa/KRISP-0267/2020|EPI ISL 482854|A|South Africa|2020-06-17	Africa|hCoV-19/South Africa/KRISP-0287/2020|EPI ISL 487278|B.1.1.84|South Africa|2020-06-26	0.0008558689	Africa
Africa|hCoV-19/South Africa/KRISP-0268/2020|EPI ISL 482855|B.1.1.117|South Africa|2020-06-17	Africa|hCoV-19/South Africa/KRISP-0287/2020|EPI ISL 487278|B.1.1.84|South Africa|2020-06-26	0.0002058517	Africa
Africa|hCoV-19/South Africa/KRISP-0269/2020|EPI ISL 482856|B.1.5|South Africa|2020-06-17	Africa|hCoV-19/South Africa/KRISP-0287/2020|EPI ISL 487278|B.1.1.84|South Africa|2020-06-26	0.0003080073	Africa
Africa|hCoV-19/South Africa/KRISP-0270/2020|EPI ISL 482857|B.1.1.117|South Africa|2020-06-17	Africa|hCoV-19/South Africa/KRISP-0287/2020|EPI ISL 487278|B.1.1.84|South Africa|2020-06-26	0.0002053445	Africa
Africa|hCoV-19/South Africa/KRISP-0271/2020|EPI ISL 482858|B.1.1|South Africa|2020-06-17	Africa|hCoV-19/South Africa/KRISP-0287/2020|EPI ISL 487278|B.1.1.84|South Africa|2020-06-26	0.0002063025	Africa
Africa|hCoV-19/South Africa/KRISP-0272/2020|EPI ISL 482859|B.1.1|South Africa|2020-06-17	Africa|hCoV-19/South Africa/KRISP-0287/2020|EPI ISL 487278|B.1.1.84|South Africa|2020-06-26	0.0001376660	Africa
Africa|hCoV-19/South Africa/KRISP-0273/2020|EPI ISL 482860|B.1.1.57|South Africa|2020-06-18	Africa|hCoV-19/South Africa/KRISP-0287/2020|EPI ISL 487278|B.1.1.84|South Africa|2020-06-26	0.0003106957	Africa
Africa|hCoV-19/South Africa/KRISP-0274/2020|EPI ISL 482861|B.1.1.57|South Africa|2020-06-18	Africa|hCoV-19/South Africa/KRISP-0287/2020|EPI ISL 487278|B.1.1.84|South Africa|2020-06-26	0.0003084496	Africa
Africa|hCoV-19/South Africa/KRISP-0275/2020|EPI ISL 482862|B.1.1|South Africa|2020-06-18	Africa|hCoV-19/South Africa/KRISP-0287/2020|EPI ISL 487278|B.1.1.84|South Africa|2020-06-26	0.0001358832	Africa
Africa|hCoV-19/South Africa/KRISP-0276/2020|EPI ISL 482863|B.1.1.57|South Africa|2020-06-18	Africa|hCoV-19/South Africa/KRISP-0287/2020|EPI ISL 487278|B.1.1.84|South Africa|2020-06-26	0.0003103423	Africa
Africa|hCoV-19/South Africa/KRISP-0277/2020|EPI ISL 482864|B.1.1.273|South Africa|2020-06-16	Africa|hCoV-19/South Africa/KRISP-0287/2020|EPI ISL 487278|B.1.1.84|South Africa|2020-06-26	0.0003443903	Africa
Africa|hCoV-19/South Africa/KRISP-0278/2020|EPI ISL 482865|B.1.1.75|South Africa|2020-06-16	Africa|hCoV-19/South Africa/KRISP-0287/2020|EPI ISL 487278|B.1.1.84|South Africa|2020-06-26	0.0002045835	Africa
Africa|hCoV-19/South Africa/KRISP-0279/2020|EPI ISL 482866|B.1.1.56|South Africa|2020-06-16	Africa|hCoV-19/South Africa/KRISP-0287/2020|EPI ISL 487278|B.1.1.84|South Africa|2020-06-26	0.0002411321	Africa
Africa|hCoV-19/South Africa/KRISP-0280/2020|EPI ISL 482867|B.1.1.206|South Africa|2020-06-16	Africa|hCoV-19/South Africa/KRISP-0287/2020|EPI ISL 487278|B.1.1.84|South Africa|2020-06-26	0.0002033792	Africa
Africa|hCoV-19/South Africa/KRISP-0281/2020|EPI ISL 482868|B.1.1.206|South Africa|2020-06-16	Africa|hCoV-19/South Africa/KRISP-0287/2020|EPI ISL 487278|B.1.1.84|South Africa|2020-06-26	0.0001732367	Africa
Africa|hCoV-19/South Africa/KRISP-0282/2020|EPI ISL 482869|B.1.1.206|South Africa|2020-06-16	Africa|hCoV-19/South Africa/KRISP-0287/2020|EPI ISL 487278|B.1.1.84|South Africa|2020-06-26	0.0002424407	Africa
Africa|hCoV-19/South Africa/KRISP-0283/2020|EPI ISL 482870|B.1.1.206|South Africa|2020-06-16	Africa|hCoV-19/South Africa/KRISP-0287/2020|EPI ISL 487278|B.1.1.84|South Africa|2020-06-26	0.0002093948	Africa
Africa|hCoV-19/South Africa/KRISP-0284/2020|EPI ISL 482871|B.1.1.206|South Africa|2020-06-16	Africa|hCoV-19/South Africa/KRISP-0287/2020|EPI ISL 487278|B.1.1.84|South Africa|2020-06-26	0.0002730460	Africa
Africa|hCoV-19/South Africa/KRISP-0285/2020|EPI ISL 482872|B.1.1.206|South Africa|2020-06-16	Africa|hCoV-19/South Africa/KRISP-0287/2020|EPI ISL 487278|B.1.1.84|South Africa|2020-06-26	0.0002415789	Africa
Africa|hCoV-19/South Africa/KRISP-0286/2020|EPI ISL 487277|B.1.1|South Africa|2020-06-26	Africa|hCoV-19/South Africa/KRISP-0287/2020|EPI ISL 487278|B.1.1.84|South Africa|2020-06-26	0.0000338916	Africa
Africa|hCoV-19/Algeria/G0638 2264/2020|EPI ISL 418241|B.1|Algeria|2020-03-02	Africa|hCoV-19/South Africa/KRISP-0288/2020|EPI ISL 487279|B.1.140|South Africa|2020-06-26	0.0004118234	Africa
Africa|hCoV-19/Algeria/G0640 2265/2020|EPI ISL 418242|B.1|Algeria|2020-03-08	Africa|hCoV-19/South Africa/KRISP-0288/2020|EPI ISL 487279|B.1.140|South Africa|2020-06-26	0.0003082456	Africa
Africa|hCoV-19/Algeria/G0860 2262/2020|EPI ISL 420037|B.1|Algeria|2020-03-02	Africa|hCoV-19/South Africa/KRISP-0288/2020|EPI ISL 487279|B.1.140|South Africa|2020-06-26	0.0003082456	Africa
Africa|hCoV-19/Benin/1022/2020|EPI ISL 476826|B.1|Benin|2020-03-25	Africa|hCoV-19/South Africa/KRISP-0288/2020|EPI ISL 487279|B.1.140|South Africa|2020-06-26	0.0002740158	Africa
Africa|hCoV-19/Benin/1092/2020|EPI ISL 476827|B.1|Benin|2020-03-27	Africa|hCoV-19/South Africa/KRISP-0288/2020|EPI ISL 487279|B.1.140|South Africa|2020-06-26	0.0003426499	Africa
Africa|hCoV-19/Benin/1408/2020|EPI ISL 476825|B.1.356|Benin|2020-04-04	Africa|hCoV-19/South Africa/KRISP-0288/2020|EPI ISL 487279|B.1.140|South Africa|2020-06-26	0.0003082667	Africa
Africa|hCoV-19/Benin/1409/2020|EPI ISL 476828|B.1|Benin|2020-04-06	Africa|hCoV-19/South Africa/KRISP-0288/2020|EPI ISL 487279|B.1.140|South Africa|2020-06-26	0.0003450222	Africa
Africa|hCoV-19/Benin/1950/2020|EPI ISL 476830|A|Benin|2020-04-15	Africa|hCoV-19/South Africa/KRISP-0288/2020|EPI ISL 487279|B.1.140|South Africa|2020-06-26	0.0005139541	Africa
Africa|hCoV-19/Benin/197/2020|EPI ISL 476822|B.1.178|Benin|2020-03-15	Africa|hCoV-19/South Africa/KRISP-0288/2020|EPI ISL 487279|B.1.140|South Africa|2020-06-26	0.0002740467	Africa
Africa|hCoV-19/Benin/2012/2020|EPI ISL 476831|A|Benin|2020-04-15	Africa|hCoV-19/South Africa/KRISP-0288/2020|EPI ISL 487279|B.1.140|South Africa|2020-06-26	0.0005481482	Africa
Africa|hCoV-19/Benin/260/2020|EPI ISL 476823|B.1.292|Benin|2020-03-17	Africa|hCoV-19/South Africa/KRISP-0288/2020|EPI ISL 487279|B.1.140|South Africa|2020-06-26	0.0003767936	Africa
Africa|hCoV-19/Benin/314/2020|EPI ISL 476834|B.1.5|Benin|2020-03-17	Africa|hCoV-19/South Africa/KRISP-0288/2020|EPI ISL 487279|B.1.140|South Africa|2020-06-26	0.0003789494	Africa
Africa|hCoV-19/Benin/461/2020|EPI ISL 476833|A|Benin|2020-03-17	Africa|hCoV-19/South Africa/KRISP-0288/2020|EPI ISL 487279|B.1.140|South Africa|2020-06-26	0.0005138556	Africa
Africa|hCoV-19/Benin/501/2020|EPI ISL 476824|B.1.356|Benin|2020-03-17	Africa|hCoV-19/South Africa/KRISP-0288/2020|EPI ISL 487279|B.1.140|South Africa|2020-06-26	0.0003082456	Africa
Africa|hCoV-19/Benin/843/2020|EPI ISL 476829|A|Benin|2020-03-19	Africa|hCoV-19/South Africa/KRISP-0288/2020|EPI ISL 487279|B.1.140|South Africa|2020-06-26	0.0004453842	Africa
Africa|hCoV-19/Botswana/BOT0455/2020|EPI ISL 560386|B.1|Botswana|2020-03-28	Africa|hCoV-19/South Africa/KRISP-0288/2020|EPI ISL 487279|B.1.140|South Africa|2020-06-26	0.0002397367	Africa
Africa|hCoV-19/Botswana/BOT2254/2020|EPI ISL 560390|B.1.1|Botswana|2020-04-08	Africa|hCoV-19/South Africa/KRISP-0288/2020|EPI ISL 487279|B.1.140|South Africa|2020-06-26	0.0003139038	Africa
Africa|hCoV-19/Botswana/BOT2283/2020|EPI ISL 560385|B.1|Botswana|2020-04-07	Africa|hCoV-19/South Africa/KRISP-0288/2020|EPI ISL 487279|B.1.140|South Africa|2020-06-26	0.0003201445	Africa
Africa|hCoV-19/Botswana/BOT2624/2020|EPI ISL 560387|B.1.1|Botswana|2020-04-05	Africa|hCoV-19/South Africa/KRISP-0288/2020|EPI ISL 487279|B.1.140|South Africa|2020-06-26	0.0002845941	Africa
Africa|hCoV-19/Botswana/BOT4161/2020|EPI ISL 560388|B.1.1.220|Botswana|2020-04-16	Africa|hCoV-19/South Africa/KRISP-0288/2020|EPI ISL 487279|B.1.140|South Africa|2020-06-26	0.0003524358	Africa
Africa|hCoV-19/DRC/04186/2020|EPI ISL 471411|A|Democratic Republic of the Congo|2020-04-25	Africa|hCoV-19/South Africa/KRISP-0288/2020|EPI ISL 487279|B.1.140|South Africa|2020-06-26	0.0005138554	Africa
Africa|hCoV-19/DRC/04188/2020|EPI ISL 471413|A|Democratic Republic of the Congo|2020-04-25	Africa|hCoV-19/South Africa/KRISP-0288/2020|EPI ISL 487279|B.1.140|South Africa|2020-06-26	0.0005655778	Africa
Africa|hCoV-19/DRC/10041/2020|EPI ISL 527543|B.1.1.275|Democratic Republic of the Congo|2020-05-22	Africa|hCoV-19/South Africa/KRISP-0288/2020|EPI ISL 487279|B.1.140|South Africa|2020-06-26	0.0003824800	Africa
Africa|hCoV-19/DRC/10057/2020|EPI ISL 527538|B.1.1.275|Democratic Republic of the Congo|2020-05-22	Africa|hCoV-19/South Africa/KRISP-0288/2020|EPI ISL 487279|B.1.140|South Africa|2020-06-26	0.0004671278	Africa
Africa|hCoV-19/DRC/10061/2020|EPI ISL 527521|B.1.1.275|Democratic Republic of the Congo|2020-05-22	Africa|hCoV-19/South Africa/KRISP-0288/2020|EPI ISL 487279|B.1.140|South Africa|2020-06-26	0.0003188711	Africa
Africa|hCoV-19/DRC/10070/2020|EPI ISL 527544|B.1.178|Democratic Republic of the Congo|2020-05-22	Africa|hCoV-19/South Africa/KRISP-0288/2020|EPI ISL 487279|B.1.140|South Africa|2020-06-26	0.0004165976	Africa
Africa|hCoV-19/DRC/10120/2020|EPI ISL 513624|B.1.1.275|Democratic Republic of the Congo|2020-05-22	Africa|hCoV-19/South Africa/KRISP-0288/2020|EPI ISL 487279|B.1.140|South Africa|2020-06-26	0.0004261032	Africa
Africa|hCoV-19/DRC/10127/2020|EPI ISL 513625|B.1.1.275|Democratic Republic of the Congo|2020-05-22	Africa|hCoV-19/South Africa/KRISP-0288/2020|EPI ISL 487279|B.1.140|South Africa|2020-06-26	0.0004204903	Africa
Africa|hCoV-19/DRC/10242/2020|EPI ISL 513626|B.1.84|Democratic Republic of the Congo|2020-05-22	Africa|hCoV-19/South Africa/KRISP-0288/2020|EPI ISL 487279|B.1.140|South Africa|2020-06-26	0.0003107323	Africa
Africa|hCoV-19/DRC/10251/2020|EPI ISL 513627|B.1.128|Democratic Republic of the Congo|2020-05-22	Africa|hCoV-19/South Africa/KRISP-0288/2020|EPI ISL 487279|B.1.140|South Africa|2020-06-26	0.0004493537	Africa
Africa|hCoV-19/DRC/10324/2020|EPI ISL 527545|B.1.214|Democratic Republic of the Congo|2020-05-22	Africa|hCoV-19/South Africa/KRISP-0288/2020|EPI ISL 487279|B.1.140|South Africa|2020-06-26	0.0003823510	Africa
Africa|hCoV-19/DRC/10346/2020|EPI ISL 527546|B.1.214|Democratic Republic of the Congo|2020-05-22	Africa|hCoV-19/South Africa/KRISP-0288/2020|EPI ISL 487279|B.1.140|South Africa|2020-06-26	0.0003864062	Africa
Africa|hCoV-19/DRC/10364/2020|EPI ISL 527498|B.1|Democratic Republic of the Congo|2020-05-22	Africa|hCoV-19/South Africa/KRISP-0288/2020|EPI ISL 487279|B.1.140|South Africa|2020-06-26	0.0002447858	Africa
Africa|hCoV-19/DRC/10371/2020|EPI ISL 527489|B.1.178|Democratic Republic of the Congo|2020-05-22	Africa|hCoV-19/South Africa/KRISP-0288/2020|EPI ISL 487279|B.1.140|South Africa|2020-06-26	0.0004173263	Africa
Africa|hCoV-19/DRC/10373/2020|EPI ISL 527495|B.1.159|Democratic Republic of the Congo|2020-05-22	Africa|hCoV-19/South Africa/KRISP-0288/2020|EPI ISL 487279|B.1.140|South Africa|2020-06-26	0.0003830645	Africa
Africa|hCoV-19/DRC/10374/2020|EPI ISL 527539|B.1.84|Democratic Republic of the Congo|2020-05-22	Africa|hCoV-19/South Africa/KRISP-0288/2020|EPI ISL 487279|B.1.140|South Africa|2020-06-26	0.0005359053	Africa
Africa|hCoV-19/DRC/10375/2020|EPI ISL 527499|B.1.84|Democratic Republic of the Congo|2020-05-22	Africa|hCoV-19/South Africa/KRISP-0288/2020|EPI ISL 487279|B.1.140|South Africa|2020-06-26	0.0004186086	Africa
Africa|hCoV-19/DRC/10399/2020|EPI ISL 527491|B.1.214|Democratic Republic of the Congo|2020-05-22	Africa|hCoV-19/South Africa/KRISP-0288/2020|EPI ISL 487279|B.1.140|South Africa|2020-06-26	0.0003826316	Africa
Africa|hCoV-19/DRC/10502/2020|EPI ISL 527547|B.1.5|Democratic Republic of the Congo|2020-05-20	Africa|hCoV-19/South Africa/KRISP-0288/2020|EPI ISL 487279|B.1.140|South Africa|2020-06-26	0.0002083719	Africa
Africa|hCoV-19/DRC/10506/2020|EPI ISL 527524|B.1.5|Democratic Republic of the Congo|2020-05-18	Africa|hCoV-19/South Africa/KRISP-0288/2020|EPI ISL 487279|B.1.140|South Africa|2020-06-26	0.0001779251	Africa
Africa|hCoV-19/DRC/10507/2020|EPI ISL 527492|B.1.5|Democratic Republic of the Congo|2020-05-18	Africa|hCoV-19/South Africa/KRISP-0288/2020|EPI ISL 487279|B.1.140|South Africa|2020-06-26	0.0002435817	Africa
Africa|hCoV-19/DRC/10508/2020|EPI ISL 527494|B.1.5|Democratic Republic of the Congo|2020-05-20	Africa|hCoV-19/South Africa/KRISP-0288/2020|EPI ISL 487279|B.1.140|South Africa|2020-06-26	0.0002422501	Africa
Africa|hCoV-19/DRC/10532/2020|EPI ISL 527532|B.1.5|Democratic Republic of the Congo|2020-05-20	Africa|hCoV-19/South Africa/KRISP-0288/2020|EPI ISL 487279|B.1.140|South Africa|2020-06-26	0.0001780897	Africa
Africa|hCoV-19/DRC/10533/2020|EPI ISL 527548|B.1.5|Democratic Republic of the Congo|2020-05-20	Africa|hCoV-19/South Africa/KRISP-0288/2020|EPI ISL 487279|B.1.140|South Africa|2020-06-26	0.0002431815	Africa
Africa|hCoV-19/DRC/10621/2020|EPI ISL 527526|B.1.214|Democratic Republic of the Congo|2020-05-23	Africa|hCoV-19/South Africa/KRISP-0288/2020|EPI ISL 487279|B.1.140|South Africa|2020-06-26	0.0003198910	Africa
Africa|hCoV-19/DRC/10640/2020|EPI ISL 527541|B.1|Democratic Republic of the Congo|2020-05-22	Africa|hCoV-19/South Africa/KRISP-0288/2020|EPI ISL 487279|B.1.140|South Africa|2020-06-26	0.0004676920	Africa
Africa|hCoV-19/DRC/10644/2020|EPI ISL 527549|B.1|Democratic Republic of the Congo|2020-05-22	Africa|hCoV-19/South Africa/KRISP-0288/2020|EPI ISL 487279|B.1.140|South Africa|2020-06-26	0.0004863984	Africa
Africa|hCoV-19/DRC/10728/2020|EPI ISL 513628|B.1.5|Democratic Republic of the Congo|2020-05-23	Africa|hCoV-19/South Africa/KRISP-0288/2020|EPI ISL 487279|B.1.140|South Africa|2020-06-26	0.0002490199	Africa
Africa|hCoV-19/DRC/10731/2020|EPI ISL 513629|B.1.1.1|Democratic Republic of the Congo|2020-05-23	Africa|hCoV-19/South Africa/KRISP-0288/2020|EPI ISL 487279|B.1.140|South Africa|2020-06-26	0.0005018885	Africa
Africa|hCoV-19/DRC/10733/2020|EPI ISL 513630|B.1|Democratic Republic of the Congo|2020-05-23	Africa|hCoV-19/South Africa/KRISP-0288/2020|EPI ISL 487279|B.1.140|South Africa|2020-06-26	0.0003787314	Africa
Africa|hCoV-19/DRC/108/2020|EPI ISL 417948|B.1.128|Democratic Republic of the Congo|2020-03-19	Africa|hCoV-19/South Africa/KRISP-0288/2020|EPI ISL 487279|B.1.140|South Africa|2020-06-26	0.0003429497	Africa
Africa|hCoV-19/DRC/10885/2020|EPI ISL 513631|B.1.84|Democratic Republic of the Congo|2020-05-23	Africa|hCoV-19/South Africa/KRISP-0288/2020|EPI ISL 487279|B.1.140|South Africa|2020-06-26	0.0003814323	Africa
Africa|hCoV-19/DRC/10902/2020|EPI ISL 527490|B.1.178|Democratic Republic of the Congo|2020-05-23	Africa|hCoV-19/South Africa/KRISP-0288/2020|EPI ISL 487279|B.1.140|South Africa|2020-06-26	0.0003475000	Africa
Africa|hCoV-19/DRC/10913/2020|EPI ISL 527507|B.1.84|Democratic Republic of the Congo|2020-05-24	Africa|hCoV-19/South Africa/KRISP-0288/2020|EPI ISL 487279|B.1.140|South Africa|2020-06-26	0.0003860906	Africa
Africa|hCoV-19/DRC/11005/2020|EPI ISL 527550|B.1.159|Democratic Republic of the Congo|2020-05-24	Africa|hCoV-19/South Africa/KRISP-0288/2020|EPI ISL 487279|B.1.140|South Africa|2020-06-26	0.0004865288	Africa
Africa|hCoV-19/DRC/11008/2020|EPI ISL 527503|B.1.159|Democratic Republic of the Congo|2020-05-24	Africa|hCoV-19/South Africa/KRISP-0288/2020|EPI ISL 487279|B.1.140|South Africa|2020-06-26	0.0004208084	Africa
Africa|hCoV-19/DRC/11022/2020|EPI ISL 527551|B.1.214|Democratic Republic of the Congo|2020-05-24	Africa|hCoV-19/South Africa/KRISP-0288/2020|EPI ISL 487279|B.1.140|South Africa|2020-06-26	0.0004171622	Africa
Africa|hCoV-19/DRC/11024/2020|EPI ISL 527552|B.1.149|Democratic Republic of the Congo|2020-05-24	Africa|hCoV-19/South Africa/KRISP-0288/2020|EPI ISL 487279|B.1.140|South Africa|2020-06-26	0.0004912242	Africa
Africa|hCoV-19/DRC/11026/2020|EPI ISL 527553|B.1.149|Democratic Republic of the Congo|2020-05-24	Africa|hCoV-19/South Africa/KRISP-0288/2020|EPI ISL 487279|B.1.140|South Africa|2020-06-26	0.0003474758	Africa
Africa|hCoV-19/DRC/11031/2020|EPI ISL 527554|B.1.214|Democratic Republic of the Congo|2020-05-24	Africa|hCoV-19/South Africa/KRISP-0288/2020|EPI ISL 487279|B.1.140|South Africa|2020-06-26	0.0003825199	Africa
Africa|hCoV-19/DRC/11041/2020|EPI ISL 527555|B.1|Democratic Republic of the Congo|2020-05-24	Africa|hCoV-19/South Africa/KRISP-0288/2020|EPI ISL 487279|B.1.140|South Africa|2020-06-26	0.0003476293	Africa
Africa|hCoV-19/DRC/11057/2020|EPI ISL 527528|B.1.5|Democratic Republic of the Congo|2020-05-24	Africa|hCoV-19/South Africa/KRISP-0288/2020|EPI ISL 487279|B.1.140|South Africa|2020-06-26	0.0002490174	Africa
Africa|hCoV-19/DRC/11078/2020|EPI ISL 527514|B.1|Democratic Republic of the Congo|2020-05-24	Africa|hCoV-19/South Africa/KRISP-0288/2020|EPI ISL 487279|B.1.140|South Africa|2020-06-26	0.0003520712	Africa
Africa|hCoV-19/DRC/11079/2020|EPI ISL 527500|B.1.214|Democratic Republic of the Congo|2020-05-24	Africa|hCoV-19/South Africa/KRISP-0288/2020|EPI ISL 487279|B.1.140|South Africa|2020-06-26	0.0003145730	Africa
Africa|hCoV-19/DRC/11093/2020|EPI ISL 527527|B.1.5|Democratic Republic of the Congo|2020-05-24	Africa|hCoV-19/South Africa/KRISP-0288/2020|EPI ISL 487279|B.1.140|South Africa|2020-06-26	0.0003211026	Africa
Africa|hCoV-19/DRC/11096/2020|EPI ISL 527522|B.1|Democratic Republic of the Congo|2020-05-24	Africa|hCoV-19/South Africa/KRISP-0288/2020|EPI ISL 487279|B.1.140|South Africa|2020-06-26	0.0003186633	Africa
Africa|hCoV-19/DRC/11114/2020|EPI ISL 527534|B.1.214|Democratic Republic of the Congo|2020-05-25	Africa|hCoV-19/South Africa/KRISP-0288/2020|EPI ISL 487279|B.1.140|South Africa|2020-06-26	0.0003921554	Africa
Africa|hCoV-19/DRC/11123/2020|EPI ISL 527496|B.1.84|Democratic Republic of the Congo|2020-05-24	Africa|hCoV-19/South Africa/KRISP-0288/2020|EPI ISL 487279|B.1.140|South Africa|2020-06-26	0.0003482547	Africa
Africa|hCoV-19/DRC/11134/2020|EPI ISL 527518|B.1.5|Democratic Republic of the Congo|2020-05-24	Africa|hCoV-19/South Africa/KRISP-0288/2020|EPI ISL 487279|B.1.140|South Africa|2020-06-26	0.0002120084	Africa
Africa|hCoV-19/DRC/11143/2020|EPI ISL 527556|B.1|Democratic Republic of the Congo|2020-05-24	Africa|hCoV-19/South Africa/KRISP-0288/2020|EPI ISL 487279|B.1.140|South Africa|2020-06-26	0.0004518033	Africa
Africa|hCoV-19/DRC/11145/2020|EPI ISL 527501|B.1.214|Democratic Republic of the Congo|2020-05-24	Africa|hCoV-19/South Africa/KRISP-0288/2020|EPI ISL 487279|B.1.140|South Africa|2020-06-26	0.0004547488	Africa
Africa|hCoV-19/DRC/11148/2020|EPI ISL 527525|B.1.178|Democratic Republic of the Congo|2020-05-24	Africa|hCoV-19/South Africa/KRISP-0288/2020|EPI ISL 487279|B.1.140|South Africa|2020-06-26	0.0003925152	Africa
Africa|hCoV-19/DRC/11157/2020|EPI ISL 527530|B.1|Democratic Republic of the Congo|2020-05-25	Africa|hCoV-19/South Africa/KRISP-0288/2020|EPI ISL 487279|B.1.140|South Africa|2020-06-26	0.0003901376	Africa
Africa|hCoV-19/DRC/11187/2020|EPI ISL 527523|B.1.1.275|Democratic Republic of the Congo|2020-05-23	Africa|hCoV-19/South Africa/KRISP-0288/2020|EPI ISL 487279|B.1.140|South Africa|2020-06-26	0.0004260034	Africa
Africa|hCoV-19/DRC/11191/2020|EPI ISL 527506|B.1.1.275|Democratic Republic of the Congo|2020-05-23	Africa|hCoV-19/South Africa/KRISP-0288/2020|EPI ISL 487279|B.1.140|South Africa|2020-06-26	0.0003151756	Africa
Africa|hCoV-19/DRC/11252/2020|EPI ISL 527557|B.1.1.275|Democratic Republic of the Congo|2020-05-21	Africa|hCoV-19/South Africa/KRISP-0288/2020|EPI ISL 487279|B.1.140|South Africa|2020-06-26	0.0005211488	Africa
Africa|hCoV-19/DRC/11260/2020|EPI ISL 527558|B.1.1.275|Democratic Republic of the Congo|2020-05-23	Africa|hCoV-19/South Africa/KRISP-0288/2020|EPI ISL 487279|B.1.140|South Africa|2020-06-26	0.0003823033	Africa
Africa|hCoV-19/DRC/1131/2020|EPI ISL 429255|B.1.5|Democratic Republic of the Congo|2020-04-05	Africa|hCoV-19/South Africa/KRISP-0288/2020|EPI ISL 487279|B.1.140|South Africa|2020-06-26	0.0002418568	Africa
Africa|hCoV-19/DRC/11310/2020|EPI ISL 527529|B.1.149|Democratic Republic of the Congo|2020-05-25	Africa|hCoV-19/South Africa/KRISP-0288/2020|EPI ISL 487279|B.1.140|South Africa|2020-06-26	0.0003205550	Africa
Africa|hCoV-19/DRC/11318/2020|EPI ISL 527559|B.1.149|Democratic Republic of the Congo|2020-05-25	Africa|hCoV-19/South Africa/KRISP-0288/2020|EPI ISL 487279|B.1.140|South Africa|2020-06-26	0.0003455634	Africa
Africa|hCoV-19/DRC/11326/2020|EPI ISL 527508|B.1|Democratic Republic of the Congo|2020-05-25	Africa|hCoV-19/South Africa/KRISP-0288/2020|EPI ISL 487279|B.1.140|South Africa|2020-06-26	0.0003159011	Africa
Africa|hCoV-19/DRC/11334/2020|EPI ISL 527504|B.1.178|Democratic Republic of the Congo|2020-05-25	Africa|hCoV-19/South Africa/KRISP-0288/2020|EPI ISL 487279|B.1.140|South Africa|2020-06-26	0.0003154428	Africa
Africa|hCoV-19/DRC/11337/2020|EPI ISL 527510|B.1.84|Democratic Republic of the Congo|2020-05-25	Africa|hCoV-19/South Africa/KRISP-0288/2020|EPI ISL 487279|B.1.140|South Africa|2020-06-26	0.0003866700	Africa
Africa|hCoV-19/DRC/11341/2020|EPI ISL 527509|B.1.1.275|Democratic Republic of the Congo|2020-05-25	Africa|hCoV-19/South Africa/KRISP-0288/2020|EPI ISL 487279|B.1.140|South Africa|2020-06-26	0.0004215048	Africa
Africa|hCoV-19/DRC/11348/2020|EPI ISL 527560|B.1.149|Democratic Republic of the Congo|2020-05-25	Africa|hCoV-19/South Africa/KRISP-0288/2020|EPI ISL 487279|B.1.140|South Africa|2020-06-26	0.0003458742	Africa
Africa|hCoV-19/DRC/11369/2020|EPI ISL 527537|B.1.214|Democratic Republic of the Congo|2020-05-25	Africa|hCoV-19/South Africa/KRISP-0288/2020|EPI ISL 487279|B.1.140|South Africa|2020-06-26	0.0003577632	Africa
Africa|hCoV-19/DRC/11376/2020|EPI ISL 527513|B.1.214|Democratic Republic of the Congo|2020-05-25	Africa|hCoV-19/South Africa/KRISP-0288/2020|EPI ISL 487279|B.1.140|South Africa|2020-06-26	0.0003870234	Africa
Africa|hCoV-19/DRC/11411/2020|EPI ISL 527561|B.1.5|Democratic Republic of the Congo|2020-05-25	Africa|hCoV-19/South Africa/KRISP-0288/2020|EPI ISL 487279|B.1.140|South Africa|2020-06-26	0.0003126099	Africa
Africa|hCoV-19/DRC/11450/2020|EPI ISL 527516|B.1.5|Democratic Republic of the Congo|2020-05-25	Africa|hCoV-19/South Africa/KRISP-0288/2020|EPI ISL 487279|B.1.140|South Africa|2020-06-26	0.0002141797	Africa
Africa|hCoV-19/DRC/11458/2020|EPI ISL 527497|B.1.5|Democratic Republic of the Congo|2020-05-25	Africa|hCoV-19/South Africa/KRISP-0288/2020|EPI ISL 487279|B.1.140|South Africa|2020-06-26	0.0003859896	Africa
Africa|hCoV-19/DRC/11460/2020|EPI ISL 527562|B.1.214|Democratic Republic of the Congo|2020-05-25	Africa|hCoV-19/South Africa/KRISP-0288/2020|EPI ISL 487279|B.1.140|South Africa|2020-06-26	0.0005269861	Africa
Africa|hCoV-19/DRC/11472/2020|EPI ISL 527502|B.1.214|Democratic Republic of the Congo|2020-05-25	Africa|hCoV-19/South Africa/KRISP-0288/2020|EPI ISL 487279|B.1.140|South Africa|2020-06-26	0.0004542512	Africa
Africa|hCoV-19/DRC/11477/2020|EPI ISL 527563|B.1.84|Democratic Republic of the Congo|2020-05-25	Africa|hCoV-19/South Africa/KRISP-0288/2020|EPI ISL 487279|B.1.140|South Africa|2020-06-26	0.0002775969	Africa
Africa|hCoV-19/DRC/11486/2020|EPI ISL 527564|B.1.214|Democratic Republic of the Congo|2020-05-25	Africa|hCoV-19/South Africa/KRISP-0288/2020|EPI ISL 487279|B.1.140|South Africa|2020-06-26	0.0004170336	Africa
Africa|hCoV-19/DRC/11487/2020|EPI ISL 527505|B.1|Democratic Republic of the Congo|2020-05-25	Africa|hCoV-19/South Africa/KRISP-0288/2020|EPI ISL 487279|B.1.140|South Africa|2020-06-26	0.0003863424	Africa
Africa|hCoV-19/DRC/11507/2020|EPI ISL 527512|B.1|Democratic Republic of the Congo|2020-05-25	Africa|hCoV-19/South Africa/KRISP-0288/2020|EPI ISL 487279|B.1.140|South Africa|2020-06-26	0.0003861620	Africa
Africa|hCoV-19/DRC/1151/2020|EPI ISL 447596|B.38|Democratic Republic of the Congo|2020-04-05	Africa|hCoV-19/South Africa/KRISP-0288/2020|EPI ISL 487279|B.1.140|South Africa|2020-06-26	0.0005887782	Africa
Africa|hCoV-19/DRC/11511/2020|EPI ISL 527511|B.1.214|Democratic Republic of the Congo|2020-05-25	Africa|hCoV-19/South Africa/KRISP-0288/2020|EPI ISL 487279|B.1.140|South Africa|2020-06-26	0.0003867243	Africa
Africa|hCoV-19/DRC/11572/2020|EPI ISL 527565|B.1.214|Democratic Republic of the Congo|2020-05-25	Africa|hCoV-19/South Africa/KRISP-0288/2020|EPI ISL 487279|B.1.140|South Africa|2020-06-26	0.0003471069	Africa
Africa|hCoV-19/DRC/11576/2020|EPI ISL 527517|B.1|Democratic Republic of the Congo|2020-05-25	Africa|hCoV-19/South Africa/KRISP-0288/2020|EPI ISL 487279|B.1.140|South Africa|2020-06-26	0.0003182463	Africa
Africa|hCoV-19/DRC/11583/2020|EPI ISL 527542|B.1|Democratic Republic of the Congo|2020-05-25	Africa|hCoV-19/South Africa/KRISP-0288/2020|EPI ISL 487279|B.1.140|South Africa|2020-06-26	0.0003591031	Africa
Africa|hCoV-19/DRC/11616/2020|EPI ISL 527519|B.1|Democratic Republic of the Congo|2020-05-25	Africa|hCoV-19/South Africa/KRISP-0288/2020|EPI ISL 487279|B.1.140|South Africa|2020-06-26	0.0003176849	Africa
Africa|hCoV-19/DRC/11623/2020|EPI ISL 527566|B.1.5|Democratic Republic of the Congo|2020-05-25	Africa|hCoV-19/South Africa/KRISP-0288/2020|EPI ISL 487279|B.1.140|South Africa|2020-06-26	0.0003476277	Africa
Africa|hCoV-19/DRC/11624/2020|EPI ISL 527567|B.1.149|Democratic Republic of the Congo|2020-05-25	Africa|hCoV-19/South Africa/KRISP-0288/2020|EPI ISL 487279|B.1.140|South Africa|2020-06-26	0.0003474566	Africa
Africa|hCoV-19/DRC/11631/2020|EPI ISL 527568|B.1.149|Democratic Republic of the Congo|2020-05-25	Africa|hCoV-19/South Africa/KRISP-0288/2020|EPI ISL 487279|B.1.140|South Africa|2020-06-26	0.0003478191	Africa
Africa|hCoV-19/DRC/11632/2020|EPI ISL 527493|B.1|Democratic Republic of the Congo|2020-05-25	Africa|hCoV-19/South Africa/KRISP-0288/2020|EPI ISL 487279|B.1.140|South Africa|2020-06-26	0.0003829366	Africa
Africa|hCoV-19/DRC/11635/2020|EPI ISL 527540|B.1.214|Democratic Republic of the Congo|2020-05-25	Africa|hCoV-19/South Africa/KRISP-0288/2020|EPI ISL 487279|B.1.140|South Africa|2020-06-26	0.0003227963	Africa
Africa|hCoV-19/DRC/11640/2020|EPI ISL 527535|B.1.178|Democratic Republic of the Congo|2020-05-25	Africa|hCoV-19/South Africa/KRISP-0288/2020|EPI ISL 487279|B.1.140|South Africa|2020-06-26	0.0004267224	Africa
Africa|hCoV-19/DRC/11643/2020|EPI ISL 527520|B.1.5|Democratic Republic of the Congo|2020-05-25	Africa|hCoV-19/South Africa/KRISP-0288/2020|EPI ISL 487279|B.1.140|South Africa|2020-06-26	0.0003184456	Africa
Africa|hCoV-19/DRC/11648/2020|EPI ISL 527569|B.1.6|Democratic Republic of the Congo|2020-05-25	Africa|hCoV-19/South Africa/KRISP-0288/2020|EPI ISL 487279|B.1.140|South Africa|2020-06-26	0.0003807290	Africa
Africa|hCoV-19/DRC/11652/2020|EPI ISL 527570|B.1.149|Democratic Republic of the Congo|2020-05-25	Africa|hCoV-19/South Africa/KRISP-0288/2020|EPI ISL 487279|B.1.140|South Africa|2020-06-26	0.0003473588	Africa
Africa|hCoV-19/DRC/11653/2020|EPI ISL 527533|B.1.84|Democratic Republic of the Congo|2020-05-25	Africa|hCoV-19/South Africa/KRISP-0288/2020|EPI ISL 487279|B.1.140|South Africa|2020-06-26	0.0002848607	Africa
Africa|hCoV-19/DRC/11676/2020|EPI ISL 527531|B.1|Democratic Republic of the Congo|2020-05-26	Africa|hCoV-19/South Africa/KRISP-0288/2020|EPI ISL 487279|B.1.140|South Africa|2020-06-26	0.0005008383	Africa
Africa|hCoV-19/DRC/11677/2020|EPI ISL 527515|B.1.214|Democratic Republic of the Congo|2020-05-26	Africa|hCoV-19/South Africa/KRISP-0288/2020|EPI ISL 487279|B.1.140|South Africa|2020-06-26	0.0004238475	Africa
Africa|hCoV-19/DRC/11732/2020|EPI ISL 527536|B.1.214|Democratic Republic of the Congo|2020-05-26	Africa|hCoV-19/South Africa/KRISP-0288/2020|EPI ISL 487279|B.1.140|South Africa|2020-06-26	0.0002847767	Africa
Africa|hCoV-19/DRC/11733/2020|EPI ISL 527571|B.1.149|Democratic Republic of the Congo|2020-05-26	Africa|hCoV-19/South Africa/KRISP-0288/2020|EPI ISL 487279|B.1.140|South Africa|2020-06-26	0.0003455432	Africa
Africa|hCoV-19/DRC/11806/2020|EPI ISL 527572|B.1.214|Democratic Republic of the Congo|2020-05-26	Africa|hCoV-19/South Africa/KRISP-0288/2020|EPI ISL 487279|B.1.140|South Africa|2020-06-26	0.0004515965	Africa
Africa|hCoV-19/DRC/1234/2020|EPI ISL 429258|B.1.5|Democratic Republic of the Congo|2020-04-06	Africa|hCoV-19/South Africa/KRISP-0288/2020|EPI ISL 487279|B.1.140|South Africa|2020-06-26	0.0002177075	Africa
Africa|hCoV-19/DRC/1249/2020|EPI ISL 429259|B.1.5|Democratic Republic of the Congo|2020-04-06	Africa|hCoV-19/South Africa/KRISP-0288/2020|EPI ISL 487279|B.1.140|South Africa|2020-06-26	0.0002429309	Africa
Africa|hCoV-19/DRC/1319/2020|EPI ISL 431011|B.1.128|Democratic Republic of the Congo|2020-04-07	Africa|hCoV-19/South Africa/KRISP-0288/2020|EPI ISL 487279|B.1.140|South Africa|2020-06-26	0.0003466774	Africa
Africa|hCoV-19/DRC/1324/2020|EPI ISL 435033|B.1.128|Democratic Republic of the Congo|2020-04-07	Africa|hCoV-19/South Africa/KRISP-0288/2020|EPI ISL 487279|B.1.140|South Africa|2020-06-26	0.0003442906	Africa
Africa|hCoV-19/DRC/1326/2020|EPI ISL 435116|B.1|Democratic Republic of the Congo|2020-04-07	Africa|hCoV-19/South Africa/KRISP-0288/2020|EPI ISL 487279|B.1.140|South Africa|2020-06-26	0.0002818533	Africa
Africa|hCoV-19/DRC/1375/2020|EPI ISL 435117|B.1.1.1|Democratic Republic of the Congo|2020-04-07	Africa|hCoV-19/South Africa/KRISP-0288/2020|EPI ISL 487279|B.1.140|South Africa|2020-06-26	0.0004557179	Africa
Africa|hCoV-19/DRC/1376/2020|EPI ISL 431012|B.1.1.1|Democratic Republic of the Congo|2020-04-07	Africa|hCoV-19/South Africa/KRISP-0288/2020|EPI ISL 487279|B.1.140|South Africa|2020-06-26	0.0004184730	Africa
Africa|hCoV-19/DRC/1377/2020|EPI ISL 434678|B.1.1.1|Democratic Republic of the Congo|2020-04-07	Africa|hCoV-19/South Africa/KRISP-0288/2020|EPI ISL 487279|B.1.140|South Africa|2020-06-26	0.0004149286	Africa
Africa|hCoV-19/DRC/1378/2020|EPI ISL 435118|B.1.1.1|Democratic Republic of the Congo|2020-04-07	Africa|hCoV-19/South Africa/KRISP-0288/2020|EPI ISL 487279|B.1.140|South Africa|2020-06-26	0.0004519795	Africa
Africa|hCoV-19/DRC/1382/2020|EPI ISL 435113|B.1.1.1|Democratic Republic of the Congo|2020-04-07	Africa|hCoV-19/South Africa/KRISP-0288/2020|EPI ISL 487279|B.1.140|South Africa|2020-06-26	0.0004237774	Africa
Africa|hCoV-19/DRC/1397/2020|EPI ISL 434679|B.1.1.1|Democratic Republic of the Congo|2020-04-07	Africa|hCoV-19/South Africa/KRISP-0288/2020|EPI ISL 487279|B.1.140|South Africa|2020-06-26	0.0004175122	Africa
Africa|hCoV-19/DRC/1398/2020|EPI ISL 435114|B.1.1.1|Democratic Republic of the Congo|2020-04-07	Africa|hCoV-19/South Africa/KRISP-0288/2020|EPI ISL 487279|B.1.140|South Africa|2020-06-26	0.0004123341	Africa
Africa|hCoV-19/DRC/1422/2020|EPI ISL 434680|B.1.149|Democratic Republic of the Congo|2020-04-08	Africa|hCoV-19/South Africa/KRISP-0288/2020|EPI ISL 487279|B.1.140|South Africa|2020-06-26	0.0003154316	Africa
Africa|hCoV-19/DRC/1423/2020|EPI ISL 434710|B.1.149|Democratic Republic of the Congo|2020-04-08	Africa|hCoV-19/South Africa/KRISP-0288/2020|EPI ISL 487279|B.1.140|South Africa|2020-06-26	0.0003091484	Africa
Africa|hCoV-19/DRC/1486/2020|EPI ISL 434711|B.1|Democratic Republic of the Congo|2020-04-08	Africa|hCoV-19/South Africa/KRISP-0288/2020|EPI ISL 487279|B.1.140|South Africa|2020-06-26	0.0002483750	Africa
Africa|hCoV-19/DRC/1516/2020|EPI ISL 435032|B.1.5|Democratic Republic of the Congo|2020-04-09	Africa|hCoV-19/South Africa/KRISP-0288/2020|EPI ISL 487279|B.1.140|South Africa|2020-06-26	0.0002397366	Africa
Africa|hCoV-19/DRC/1565/2020|EPI ISL 434681|B.1|Democratic Republic of the Congo|2020-04-09	Africa|hCoV-19/South Africa/KRISP-0288/2020|EPI ISL 487279|B.1.140|South Africa|2020-06-26	0.0002447055	Africa
Africa|hCoV-19/DRC/158/2020|EPI ISL 417950|B.40|Democratic Republic of the Congo|2020-03-20	Africa|hCoV-19/South Africa/KRISP-0288/2020|EPI ISL 487279|B.1.140|South Africa|2020-06-26	0.0005824431	Africa
Africa|hCoV-19/DRC/1715/2020|EPI ISL 435156|B.1.84|Democratic Republic of the Congo|2020-04-10	Africa|hCoV-19/South Africa/KRISP-0288/2020|EPI ISL 487279|B.1.140|South Africa|2020-06-26	0.0003115863	Africa
Africa|hCoV-19/DRC/1767/2020|EPI ISL 435157|B.1.5|Democratic Republic of the Congo|2020-04-10	Africa|hCoV-19/South Africa/KRISP-0288/2020|EPI ISL 487279|B.1.140|South Africa|2020-06-26	0.0002143230	Africa
Africa|hCoV-19/DRC/1779/2020|EPI ISL 435158|C.14|Democratic Republic of the Congo|2020-04-10	Africa|hCoV-19/South Africa/KRISP-0288/2020|EPI ISL 487279|B.1.140|South Africa|2020-06-26	0.0004952198	Africa
Africa|hCoV-19/DRC/191/2020|EPI ISL 417955|B.1.128|Democratic Republic of the Congo|2020-03-21	Africa|hCoV-19/South Africa/KRISP-0288/2020|EPI ISL 487279|B.1.140|South Africa|2020-06-26	0.0003430319	Africa
Africa|hCoV-19/DRC/1952/2020|EPI ISL 435159|B.1.5|Democratic Republic of the Congo|2020-04-11	Africa|hCoV-19/South Africa/KRISP-0288/2020|EPI ISL 487279|B.1.140|South Africa|2020-06-26	0.0002119035	Africa
Africa|hCoV-19/DRC/1982/2020|EPI ISL 435160|B.1|Democratic Republic of the Congo|2020-04-12	Africa|hCoV-19/South Africa/KRISP-0288/2020|EPI ISL 487279|B.1.140|South Africa|2020-06-26	0.0002462521	Africa
Africa|hCoV-19/DRC/2047/2020|EPI ISL 435161|B.1.1.1|Democratic Republic of the Congo|2020-04-12	Africa|hCoV-19/South Africa/KRISP-0288/2020|EPI ISL 487279|B.1.140|South Africa|2020-06-26	0.0003842983	Africa
Africa|hCoV-19/DRC/2063/2020|EPI ISL 435162|B.1|Democratic Republic of the Congo|2020-04-12	Africa|hCoV-19/South Africa/KRISP-0288/2020|EPI ISL 487279|B.1.140|South Africa|2020-06-26	0.0002112078	Africa
Africa|hCoV-19/DRC/2120/2020|EPI ISL 435163|B.1.149|Democratic Republic of the Congo|2020-04-12	Africa|hCoV-19/South Africa/KRISP-0288/2020|EPI ISL 487279|B.1.140|South Africa|2020-06-26	0.0003113944	Africa
Africa|hCoV-19/DRC/2121/2020|EPI ISL 435164|B.1.149|Democratic Republic of the Congo|2020-04-12	Africa|hCoV-19/South Africa/KRISP-0288/2020|EPI ISL 487279|B.1.140|South Africa|2020-06-26	0.0002810346	Africa
Africa|hCoV-19/DRC/2122/2020|EPI ISL 435165|B.1.149|Democratic Republic of the Congo|2020-04-13	Africa|hCoV-19/South Africa/KRISP-0288/2020|EPI ISL 487279|B.1.140|South Africa|2020-06-26	0.0003563015	Africa
Africa|hCoV-19/DRC/2125/2020|EPI ISL 435166|B.1.149|Democratic Republic of the Congo|2020-04-13	Africa|hCoV-19/South Africa/KRISP-0288/2020|EPI ISL 487279|B.1.140|South Africa|2020-06-26	0.0002820152	Africa
Africa|hCoV-19/DRC/2128/2020|EPI ISL 435167|B.1|Democratic Republic of the Congo|2020-04-13	Africa|hCoV-19/South Africa/KRISP-0288/2020|EPI ISL 487279|B.1.140|South Africa|2020-06-26	0.0002152145	Africa
Africa|hCoV-19/DRC/2133/2020|EPI ISL 435168|B.1.128|Democratic Republic of the Congo|2020-04-13	Africa|hCoV-19/South Africa/KRISP-0288/2020|EPI ISL 487279|B.1.140|South Africa|2020-06-26	0.0003198112	Africa
Africa|hCoV-19/DRC/214/2020|EPI ISL 420030|B.1.6|Democratic Republic of the Congo|2020-03-21	Africa|hCoV-19/South Africa/KRISP-0288/2020|EPI ISL 487279|B.1.140|South Africa|2020-06-26	0.0002406158	Africa
Africa|hCoV-19/DRC/215/2020|EPI ISL 420031|B.1.1.1|Democratic Republic of the Congo|2020-03-21	Africa|hCoV-19/South Africa/KRISP-0288/2020|EPI ISL 487279|B.1.140|South Africa|2020-06-26	0.0004543803	Africa
Africa|hCoV-19/DRC/2169/2020|EPI ISL 436194|B.1.5|Democratic Republic of the Congo|2020-04-13	Africa|hCoV-19/South Africa/KRISP-0288/2020|EPI ISL 487279|B.1.140|South Africa|2020-06-26	0.0002486811	Africa
Africa|hCoV-19/DRC/2299/2020|EPI ISL 436412|B.1.5|Democratic Republic of the Congo|2020-04-14	Africa|hCoV-19/South Africa/KRISP-0288/2020|EPI ISL 487279|B.1.140|South Africa|2020-06-26	0.0003109930	Africa
Africa|hCoV-19/DRC/236/2020|EPI ISL 420032|B.1.128|Democratic Republic of the Congo|2020-03-22	Africa|hCoV-19/South Africa/KRISP-0288/2020|EPI ISL 487279|B.1.140|South Africa|2020-06-26	0.0003434595	Africa
Africa|hCoV-19/DRC/2363/2020|EPI ISL 437194|B.1.84|Democratic Republic of the Congo|2020-04-14	Africa|hCoV-19/South Africa/KRISP-0288/2020|EPI ISL 487279|B.1.140|South Africa|2020-06-26	0.0002764078	Africa
Africa|hCoV-19/DRC/2384/2020|EPI ISL 437196|B.1.149|Democratic Republic of the Congo|2020-04-14	Africa|hCoV-19/South Africa/KRISP-0288/2020|EPI ISL 487279|B.1.140|South Africa|2020-06-26	0.0002815389	Africa
Africa|hCoV-19/DRC/241/2020|EPI ISL 420033|B.1.1.75|Democratic Republic of the Congo|2020-03-22	Africa|hCoV-19/South Africa/KRISP-0288/2020|EPI ISL 487279|B.1.140|South Africa|2020-06-26	0.0003778690	Africa
Africa|hCoV-19/DRC/243/2020|EPI ISL 420034|B.1|Democratic Republic of the Congo|2020-03-22	Africa|hCoV-19/South Africa/KRISP-0288/2020|EPI ISL 487279|B.1.140|South Africa|2020-06-26	0.0002458830	Africa
Africa|hCoV-19/DRC/248/2020|EPI ISL 420035|B.1.5|Democratic Republic of the Congo|2020-03-22	Africa|hCoV-19/South Africa/KRISP-0288/2020|EPI ISL 487279|B.1.140|South Africa|2020-06-26	0.0002060539	Africa
Africa|hCoV-19/DRC/2496/2020|EPI ISL 437337|B.1.149|Democratic Republic of the Congo|2020-04-15	Africa|hCoV-19/South Africa/KRISP-0288/2020|EPI ISL 487279|B.1.140|South Africa|2020-06-26	0.0003425174	Africa
Africa|hCoV-19/DRC/2529/2020|EPI ISL 437338|B.1.178|Democratic Republic of the Congo|2020-04-15	Africa|hCoV-19/South Africa/KRISP-0288/2020|EPI ISL 487279|B.1.140|South Africa|2020-06-26	0.0003082593	Africa
Africa|hCoV-19/DRC/253/2020|EPI ISL 420838|B.1.5|Democratic Republic of the Congo|2020-03-22	Africa|hCoV-19/South Africa/KRISP-0288/2020|EPI ISL 487279|B.1.140|South Africa|2020-06-26	0.0002068207	Africa
Africa|hCoV-19/DRC/2536/2020|EPI ISL 437339|B.1|Democratic Republic of the Congo|2020-04-15	Africa|hCoV-19/South Africa/KRISP-0288/2020|EPI ISL 487279|B.1.140|South Africa|2020-06-26	0.0003082593	Africa
Africa|hCoV-19/DRC/254/2020|EPI ISL 420839|B.1|Democratic Republic of the Congo|2020-03-22	Africa|hCoV-19/South Africa/KRISP-0288/2020|EPI ISL 487279|B.1.140|South Africa|2020-06-26	0.0002432094	Africa
Africa|hCoV-19/DRC/2563/2020|EPI ISL 437340|B.1.9|Democratic Republic of the Congo|2020-04-15	Africa|hCoV-19/South Africa/KRISP-0288/2020|EPI ISL 487279|B.1.140|South Africa|2020-06-26	0.0005138288	Africa
Africa|hCoV-19/DRC/2580/2020|EPI ISL 437341|B.1.5|Democratic Republic of the Congo|2020-04-15	Africa|hCoV-19/South Africa/KRISP-0288/2020|EPI ISL 487279|B.1.140|South Africa|2020-06-26	0.0002411213	Africa
Africa|hCoV-19/DRC/2644/2020|EPI ISL 437342|B.1.84|Democratic Republic of the Congo|2020-04-15	Africa|hCoV-19/South Africa/KRISP-0288/2020|EPI ISL 487279|B.1.140|South Africa|2020-06-26	0.0003476738	Africa
Africa|hCoV-19/DRC/2670/2020|EPI ISL 437343|B.1.9|Democratic Republic of the Congo|2020-04-15	Africa|hCoV-19/South Africa/KRISP-0288/2020|EPI ISL 487279|B.1.140|South Africa|2020-06-26	0.0005481325	Africa
Africa|hCoV-19/DRC/2727/2020|EPI ISL 437344|B.1|Democratic Republic of the Congo|2020-04-16	Africa|hCoV-19/South Africa/KRISP-0288/2020|EPI ISL 487279|B.1.140|South Africa|2020-06-26	0.0002092562	Africa
Africa|hCoV-19/DRC/2728/2020|EPI ISL 437345|B.1.84|Democratic Republic of the Congo|2020-04-16	Africa|hCoV-19/South Africa/KRISP-0288/2020|EPI ISL 487279|B.1.140|South Africa|2020-06-26	0.0002807919	Africa
Africa|hCoV-19/DRC/2813/2020|EPI ISL 437346|C.14|Democratic Republic of the Congo|2020-04-16	Africa|hCoV-19/South Africa/KRISP-0288/2020|EPI ISL 487279|B.1.140|South Africa|2020-06-26	0.0005484787	Africa
Africa|hCoV-19/DRC/2819/2020|EPI ISL 437347|B.1|Democratic Republic of the Congo|2020-04-16	Africa|hCoV-19/South Africa/KRISP-0288/2020|EPI ISL 487279|B.1.140|South Africa|2020-06-26	0.0003150718	Africa
Africa|hCoV-19/DRC/2827/2020|EPI ISL 437348|B.1|Democratic Republic of the Congo|2020-04-16	Africa|hCoV-19/South Africa/KRISP-0288/2020|EPI ISL 487279|B.1.140|South Africa|2020-06-26	0.0002397260	Africa
Africa|hCoV-19/DRC/2855/2020|EPI ISL 437350|B.1|Democratic Republic of the Congo|2020-04-16	Africa|hCoV-19/South Africa/KRISP-0288/2020|EPI ISL 487279|B.1.140|South Africa|2020-06-26	0.0002740026	Africa
Africa|hCoV-19/DRC/2864/2020|EPI ISL 437351|B.1|Democratic Republic of the Congo|2020-04-16	Africa|hCoV-19/South Africa/KRISP-0288/2020|EPI ISL 487279|B.1.140|South Africa|2020-06-26	0.0002745922	Africa
Africa|hCoV-19/DRC/2904/2020|EPI ISL 437352|B.1|Democratic Republic of the Congo|2020-04-17	Africa|hCoV-19/South Africa/KRISP-0288/2020|EPI ISL 487279|B.1.140|South Africa|2020-06-26	0.0002740026	Africa
Africa|hCoV-19/DRC/2938/2020|EPI ISL 437353|B.1.275|Democratic Republic of the Congo|2020-04-17	Africa|hCoV-19/South Africa/KRISP-0288/2020|EPI ISL 487279|B.1.140|South Africa|2020-06-26	0.0004253783	Africa
Africa|hCoV-19/DRC/2939/2020|EPI ISL 437354|B.1|Democratic Republic of the Congo|2020-04-17	Africa|hCoV-19/South Africa/KRISP-0288/2020|EPI ISL 487279|B.1.140|South Africa|2020-06-26	0.0003775669	Africa
Africa|hCoV-19/DRC/2942/2020|EPI ISL 437355|B.1|Democratic Republic of the Congo|2020-04-17	Africa|hCoV-19/South Africa/KRISP-0288/2020|EPI ISL 487279|B.1.140|South Africa|2020-06-26	0.0003523018	Africa
Africa|hCoV-19/DRC/299/2020|EPI ISL 420840|B.4|Democratic Republic of the Congo|2020-03-20	Africa|hCoV-19/South Africa/KRISP-0288/2020|EPI ISL 487279|B.1.140|South Africa|2020-06-26	0.0006625082	Africa
Africa|hCoV-19/DRC/300/2020|EPI ISL 420841|A|Democratic Republic of the Congo|2020-03-22	Africa|hCoV-19/South Africa/KRISP-0288/2020|EPI ISL 487279|B.1.140|South Africa|2020-06-26	0.0005181219	Africa
Africa|hCoV-19/DRC/3041/2020|EPI ISL 437356|B.1|Democratic Republic of the Congo|2020-04-18	Africa|hCoV-19/South Africa/KRISP-0288/2020|EPI ISL 487279|B.1.140|South Africa|2020-06-26	0.0003439627	Africa
Africa|hCoV-19/DRC/307/2020|EPI ISL 420842|B.1.9|Democratic Republic of the Congo|2020-03	Africa|hCoV-19/South Africa/KRISP-0288/2020|EPI ISL 487279|B.1.140|South Africa|2020-06-26	0.0002807852	Africa
Africa|hCoV-19/DRC/3070/2020|EPI ISL 437357|B.1.214|Democratic Republic of the Congo|2020-04-18	Africa|hCoV-19/South Africa/KRISP-0288/2020|EPI ISL 487279|B.1.140|South Africa|2020-06-26	0.0003788894	Africa
Africa|hCoV-19/DRC/3089/2020|EPI ISL 437358|B.1.84|Democratic Republic of the Congo|2020-04-19	Africa|hCoV-19/South Africa/KRISP-0288/2020|EPI ISL 487279|B.1.140|South Africa|2020-06-26	0.0003086515	Africa
Africa|hCoV-19/DRC/3440/2020|EPI ISL 447597|B.1.84|Democratic Republic of the Congo|2020-04-22	Africa|hCoV-19/South Africa/KRISP-0288/2020|EPI ISL 487279|B.1.140|South Africa|2020-06-26	0.0003121947	Africa
Africa|hCoV-19/DRC/3451/2020|EPI ISL 447598|B.1.178|Democratic Republic of the Congo|2020-04-22	Africa|hCoV-19/South Africa/KRISP-0288/2020|EPI ISL 487279|B.1.140|South Africa|2020-06-26	0.0003471744	Africa
Africa|hCoV-19/DRC/3453/2020|EPI ISL 447599|B.1.84|Democratic Republic of the Congo|2020-04-22	Africa|hCoV-19/South Africa/KRISP-0288/2020|EPI ISL 487279|B.1.140|South Africa|2020-06-26	0.0003123898	Africa
Africa|hCoV-19/DRC/3481/2020|EPI ISL 447600|B.1|Democratic Republic of the Congo|2020-04-22	Africa|hCoV-19/South Africa/KRISP-0288/2020|EPI ISL 487279|B.1.140|South Africa|2020-06-26	0.0002137710	Africa
Africa|hCoV-19/DRC/3482/2020|EPI ISL 447601|B.1|Democratic Republic of the Congo|2020-04-22	Africa|hCoV-19/South Africa/KRISP-0288/2020|EPI ISL 487279|B.1.140|South Africa|2020-06-26	0.0002450258	Africa
Africa|hCoV-19/DRC/3483/2020|EPI ISL 447602|B.1|Democratic Republic of the Congo|2020-04-22	Africa|hCoV-19/South Africa/KRISP-0288/2020|EPI ISL 487279|B.1.140|South Africa|2020-06-26	0.0002134289	Africa
Africa|hCoV-19/DRC/3490/2020|EPI ISL 447603|B.1|Democratic Republic of the Congo|2020-04-22	Africa|hCoV-19/South Africa/KRISP-0288/2020|EPI ISL 487279|B.1.140|South Africa|2020-06-26	0.0002780764	Africa
Africa|hCoV-19/DRC/3504/2020|EPI ISL 447604|B.1.149|Democratic Republic of the Congo|2020-04-23	Africa|hCoV-19/South Africa/KRISP-0288/2020|EPI ISL 487279|B.1.140|South Africa|2020-06-26	0.0002848697	Africa
Africa|hCoV-19/DRC/352/2020|EPI ISL 420850|B.1.5|Democratic Republic of the Congo|2020-03	Africa|hCoV-19/South Africa/KRISP-0288/2020|EPI ISL 487279|B.1.140|South Africa|2020-06-26	0.0002777789	Africa
Africa|hCoV-19/DRC/353/2020|EPI ISL 420843|B.1.5|Democratic Republic of the Congo|2020-03	Africa|hCoV-19/South Africa/KRISP-0288/2020|EPI ISL 487279|B.1.140|South Africa|2020-06-26	0.0001736016	Africa
Africa|hCoV-19/DRC/355/2020|EPI ISL 420844|B.1|Democratic Republic of the Congo|2020-03	Africa|hCoV-19/South Africa/KRISP-0288/2020|EPI ISL 487279|B.1.140|South Africa|2020-06-26	0.0002405910	Africa
Africa|hCoV-19/DRC/3552/2020|EPI ISL 447605|B.1.84|Democratic Republic of the Congo|2020-04-23	Africa|hCoV-19/South Africa/KRISP-0288/2020|EPI ISL 487279|B.1.140|South Africa|2020-06-26	0.0002810526	Africa
Africa|hCoV-19/DRC/3595/2020|EPI ISL 447606|B.1.5|Democratic Republic of the Congo|2020-04-23	Africa|hCoV-19/South Africa/KRISP-0288/2020|EPI ISL 487279|B.1.140|South Africa|2020-06-26	0.0002769589	Africa
Africa|hCoV-19/DRC/3632/2020|EPI ISL 447607|B.1.5|Democratic Republic of the Congo|2020-04-23	Africa|hCoV-19/South Africa/KRISP-0288/2020|EPI ISL 487279|B.1.140|South Africa|2020-06-26	0.0002778504	Africa
Africa|hCoV-19/DRC/3633/2020|EPI ISL 447230|B.1.5|Democratic Republic of the Congo|2020-04-23	Africa|hCoV-19/South Africa/KRISP-0288/2020|EPI ISL 487279|B.1.140|South Africa|2020-06-26	0.0002454640	Africa
Africa|hCoV-19/DRC/3653/2020|EPI ISL 447231|B.1.128|Democratic Republic of the Congo|2020-04-23	Africa|hCoV-19/South Africa/KRISP-0288/2020|EPI ISL 487279|B.1.140|South Africa|2020-06-26	0.0004131702	Africa
Africa|hCoV-19/DRC/3659/2020|EPI ISL 447232|B.1.128|Democratic Republic of the Congo|2020-04-23	Africa|hCoV-19/South Africa/KRISP-0288/2020|EPI ISL 487279|B.1.140|South Africa|2020-06-26	0.0004135546	Africa
Africa|hCoV-19/DRC/3661/2020|EPI ISL 447233|B.1.128|Democratic Republic of the Congo|2020-04-23	Africa|hCoV-19/South Africa/KRISP-0288/2020|EPI ISL 487279|B.1.140|South Africa|2020-06-26	0.0004171479	Africa
Africa|hCoV-19/DRC/3662/2020|EPI ISL 447234|B.1.128|Democratic Republic of the Congo|2020-04-23	Africa|hCoV-19/South Africa/KRISP-0288/2020|EPI ISL 487279|B.1.140|South Africa|2020-06-26	0.0004168292	Africa
Africa|hCoV-19/DRC/3664/2020|EPI ISL 447235|B.1.128|Democratic Republic of the Congo|2020-04-23	Africa|hCoV-19/South Africa/KRISP-0288/2020|EPI ISL 487279|B.1.140|South Africa|2020-06-26	0.0004169016	Africa
Africa|hCoV-19/DRC/3683/2020|EPI ISL 447236|B.1.5|Democratic Republic of the Congo|2020-04-24	Africa|hCoV-19/South Africa/KRISP-0288/2020|EPI ISL 487279|B.1.140|South Africa|2020-06-26	0.0003126055	Africa
Africa|hCoV-19/DRC/3688/2020|EPI ISL 447237|B.1.128|Democratic Republic of the Congo|2020-04-24	Africa|hCoV-19/South Africa/KRISP-0288/2020|EPI ISL 487279|B.1.140|South Africa|2020-06-26	0.0004155016	Africa
Africa|hCoV-19/DRC/376/2020|EPI ISL 420851|B.1.6|Democratic Republic of the Congo|2020-03-25	Africa|hCoV-19/South Africa/KRISP-0288/2020|EPI ISL 487279|B.1.140|South Africa|2020-06-26	0.0003114311	Africa
Africa|hCoV-19/DRC/3764/2020|EPI ISL 447238|B.1.84|Democratic Republic of the Congo|2020-04-24	Africa|hCoV-19/South Africa/KRISP-0288/2020|EPI ISL 487279|B.1.140|South Africa|2020-06-26	0.0003468505	Africa
Africa|hCoV-19/DRC/3768/2020|EPI ISL 447239|B.1.84|Democratic Republic of the Congo|2020-04-24	Africa|hCoV-19/South Africa/KRISP-0288/2020|EPI ISL 487279|B.1.140|South Africa|2020-06-26	0.0003124038	Africa
Africa|hCoV-19/DRC/3778/2020|EPI ISL 447240|B.1.128|Democratic Republic of the Congo|2020-04-24	Africa|hCoV-19/South Africa/KRISP-0288/2020|EPI ISL 487279|B.1.140|South Africa|2020-06-26	0.0004146834	Africa
Africa|hCoV-19/DRC/3787/2020|EPI ISL 447241|B.1|Democratic Republic of the Congo|2020-04-24	Africa|hCoV-19/South Africa/KRISP-0288/2020|EPI ISL 487279|B.1.140|South Africa|2020-06-26	0.0002474795	Africa
Africa|hCoV-19/DRC/3791/2020|EPI ISL 447242|B.1|Democratic Republic of the Congo|2020-04-24	Africa|hCoV-19/South Africa/KRISP-0288/2020|EPI ISL 487279|B.1.140|South Africa|2020-06-26	0.0002866086	Africa
Africa|hCoV-19/DRC/3803/2020|EPI ISL 447243|B.1|Democratic Republic of the Congo|2020-04-24	Africa|hCoV-19/South Africa/KRISP-0288/2020|EPI ISL 487279|B.1.140|South Africa|2020-06-26	0.0002133304	Africa
Africa|hCoV-19/DRC/3806/2020|EPI ISL 447244|B.1|Democratic Republic of the Congo|2020-04-24	Africa|hCoV-19/South Africa/KRISP-0288/2020|EPI ISL 487279|B.1.140|South Africa|2020-06-26	0.0002133152	Africa
Africa|hCoV-19/DRC/3827/2020|EPI ISL 447245|B.1|Democratic Republic of the Congo|2020-04-24	Africa|hCoV-19/South Africa/KRISP-0288/2020|EPI ISL 487279|B.1.140|South Africa|2020-06-26	0.0003820628	Africa
Africa|hCoV-19/DRC/3829/2020|EPI ISL 447246|B.1|Democratic Republic of the Congo|2020-04-24	Africa|hCoV-19/South Africa/KRISP-0288/2020|EPI ISL 487279|B.1.140|South Africa|2020-06-26	0.0003478057	Africa
Africa|hCoV-19/DRC/3834/2020|EPI ISL 447247|A|Democratic Republic of the Congo|2020-04-25	Africa|hCoV-19/South Africa/KRISP-0288/2020|EPI ISL 487279|B.1.140|South Africa|2020-06-26	0.0005917083	Africa
Africa|hCoV-19/DRC/3837/2020|EPI ISL 447248|B.1.128|Democratic Republic of the Congo|2020-04-25	Africa|hCoV-19/South Africa/KRISP-0288/2020|EPI ISL 487279|B.1.140|South Africa|2020-06-26	0.0004166266	Africa
Africa|hCoV-19/DRC/3841/2020|EPI ISL 447249|B.1.128|Democratic Republic of the Congo|2020-04-25	Africa|hCoV-19/South Africa/KRISP-0288/2020|EPI ISL 487279|B.1.140|South Africa|2020-06-26	0.0004502967	Africa
Africa|hCoV-19/DRC/3842/2020|EPI ISL 471396|B.1.128|Democratic Republic of the Congo|2020-04-25	Africa|hCoV-19/South Africa/KRISP-0288/2020|EPI ISL 487279|B.1.140|South Africa|2020-06-26	0.0004453305	Africa
Africa|hCoV-19/DRC/3846/2020|EPI ISL 471397|B.1.84|Democratic Republic of the Congo|2020-04-25	Africa|hCoV-19/South Africa/KRISP-0288/2020|EPI ISL 487279|B.1.140|South Africa|2020-06-26	0.0003767692	Africa
Africa|hCoV-19/DRC/3937/2020|EPI ISL 471398|B.1|Democratic Republic of the Congo|2020-04-25	Africa|hCoV-19/South Africa/KRISP-0288/2020|EPI ISL 487279|B.1.140|South Africa|2020-06-26	0.0003425104	Africa
Africa|hCoV-19/DRC/3941/2020|EPI ISL 471399|B.1.128|Democratic Republic of the Congo|2020-04-25	Africa|hCoV-19/South Africa/KRISP-0288/2020|EPI ISL 487279|B.1.140|South Africa|2020-06-26	0.0004158427	Africa
Africa|hCoV-19/DRC/3947/2020|EPI ISL 471400|B.1.214|Democratic Republic of the Congo|2020-04-25	Africa|hCoV-19/South Africa/KRISP-0288/2020|EPI ISL 487279|B.1.140|South Africa|2020-06-26	0.0004453016	Africa
Africa|hCoV-19/DRC/3949/2020|EPI ISL 471401|B.1.84|Democratic Republic of the Congo|2020-04-26	Africa|hCoV-19/South Africa/KRISP-0288/2020|EPI ISL 487279|B.1.140|South Africa|2020-06-26	0.0002762169	Africa
Africa|hCoV-19/DRC/396/2020|EPI ISL 420852|B.1.6|Democratic Republic of the Congo|2020-03-26	Africa|hCoV-19/South Africa/KRISP-0288/2020|EPI ISL 487279|B.1.140|South Africa|2020-06-26	0.0002765444	Africa
Africa|hCoV-19/DRC/397/2020|EPI ISL 420845|B.1.6|Democratic Republic of the Congo|2020-03-26	Africa|hCoV-19/South Africa/KRISP-0288/2020|EPI ISL 487279|B.1.140|South Africa|2020-06-26	0.0002744105	Africa
Africa|hCoV-19/DRC/400/2020|EPI ISL 420846|B.1.5|Democratic Republic of the Congo|2020-03	Africa|hCoV-19/South Africa/KRISP-0288/2020|EPI ISL 487279|B.1.140|South Africa|2020-06-26	0.0002407979	Africa
Africa|hCoV-19/DRC/4012/2020|EPI ISL 471402|B.1|Democratic Republic of the Congo|2020-04-26	Africa|hCoV-19/South Africa/KRISP-0288/2020|EPI ISL 487279|B.1.140|South Africa|2020-06-26	0.0004110477	Africa
Africa|hCoV-19/DRC/402/2020|EPI ISL 420853|B.1|Democratic Republic of the Congo|2020-03-26	Africa|hCoV-19/South Africa/KRISP-0288/2020|EPI ISL 487279|B.1.140|South Africa|2020-06-26	0.0002508011	Africa
Africa|hCoV-19/DRC/4020/2020|EPI ISL 471403|B.1.5|Democratic Republic of the Congo|2020-04-26	Africa|hCoV-19/South Africa/KRISP-0288/2020|EPI ISL 487279|B.1.140|South Africa|2020-06-26	0.0003082589	Africa
Africa|hCoV-19/DRC/4026/2020|EPI ISL 471404|B.1.84|Democratic Republic of the Congo|2020-04-27	Africa|hCoV-19/South Africa/KRISP-0288/2020|EPI ISL 487279|B.1.140|South Africa|2020-06-26	0.0003096740	Africa
Africa|hCoV-19/DRC/4060/2020|EPI ISL 471405|B.1|Democratic Republic of the Congo|2020-04-27	Africa|hCoV-19/South Africa/KRISP-0288/2020|EPI ISL 487279|B.1.140|South Africa|2020-06-26	0.0003088696	Africa
Africa|hCoV-19/DRC/4075/2020|EPI ISL 471406|B.1.214|Democratic Republic of the Congo|2020-04-27	Africa|hCoV-19/South Africa/KRISP-0288/2020|EPI ISL 487279|B.1.140|South Africa|2020-06-26	0.0004147019	Africa
Africa|hCoV-19/DRC/4084/2020|EPI ISL 471407|B.1.214|Democratic Republic of the Congo|2020-04-27	Africa|hCoV-19/South Africa/KRISP-0288/2020|EPI ISL 487279|B.1.140|South Africa|2020-06-26	0.0004457597	Africa
Africa|hCoV-19/DRC/4132/2020|EPI ISL 471408|B.1|Democratic Republic of the Congo|2020-04-27	Africa|hCoV-19/South Africa/KRISP-0288/2020|EPI ISL 487279|B.1.140|South Africa|2020-06-26	0.0003767601	Africa
Africa|hCoV-19/DRC/4141/2020|EPI ISL 471409|B.1.128|Democratic Republic of the Congo|2020-04-27	Africa|hCoV-19/South Africa/KRISP-0288/2020|EPI ISL 487279|B.1.140|South Africa|2020-06-26	0.0004110476	Africa
Africa|hCoV-19/DRC/4145/2020|EPI ISL 471410|B.1|Democratic Republic of the Congo|2020-04-27	Africa|hCoV-19/South Africa/KRISP-0288/2020|EPI ISL 487279|B.1.140|South Africa|2020-06-26	0.0003082530	Africa
Africa|hCoV-19/DRC/4194/2020|EPI ISL 471414|B.1.5|Democratic Republic of the Congo|2020-04-28	Africa|hCoV-19/South Africa/KRISP-0288/2020|EPI ISL 487279|B.1.140|South Africa|2020-06-26	0.0003425022	Africa
Africa|hCoV-19/DRC/4250/2020|EPI ISL 471415|B.1.1.1|Democratic Republic of the Congo|2020-04-28	Africa|hCoV-19/South Africa/KRISP-0288/2020|EPI ISL 487279|B.1.140|South Africa|2020-06-26	0.0005138784	Africa
Africa|hCoV-19/DRC/4279/2020|EPI ISL 514114|B.1|Democratic Republic of the Congo|2020-04-28	Africa|hCoV-19/South Africa/KRISP-0288/2020|EPI ISL 487279|B.1.140|South Africa|2020-06-26	0.0003473468	Africa
Africa|hCoV-19/DRC/4282/2020|EPI ISL 514103|B.1.128|Democratic Republic of the Congo|2020-04-08	Africa|hCoV-19/South Africa/KRISP-0288/2020|EPI ISL 487279|B.1.140|South Africa|2020-06-26	0.0003821386	Africa
Africa|hCoV-19/DRC/4284/2020|EPI ISL 514115|B.1.128|Democratic Republic of the Congo|2020-04-28	Africa|hCoV-19/South Africa/KRISP-0288/2020|EPI ISL 487279|B.1.140|South Africa|2020-06-26	0.0003820987	Africa
Africa|hCoV-19/DRC/431/2020|EPI ISL 420847|B.1.147|Democratic Republic of the Congo|2020-03-26	Africa|hCoV-19/South Africa/KRISP-0288/2020|EPI ISL 487279|B.1.140|South Africa|2020-06-26	0.0002744077	Africa
Africa|hCoV-19/DRC/4418/2020|EPI ISL 496506|B.1.128|Democratic Republic of the Congo|2020-04-29	Africa|hCoV-19/South Africa/KRISP-0288/2020|EPI ISL 487279|B.1.140|South Africa|2020-06-26	0.0004168726	Africa
Africa|hCoV-19/DRC/4422/2020|EPI ISL 496507|B.1.128|Democratic Republic of the Congo|2020-04-29	Africa|hCoV-19/South Africa/KRISP-0288/2020|EPI ISL 487279|B.1.140|South Africa|2020-06-26	0.0003513785	Africa
Africa|hCoV-19/DRC/4427/2020|EPI ISL 496508|B.1.128|Democratic Republic of the Congo|2020-04-29	Africa|hCoV-19/South Africa/KRISP-0288/2020|EPI ISL 487279|B.1.140|South Africa|2020-06-26	0.0003545923	Africa
Africa|hCoV-19/DRC/4429/2020|EPI ISL 513589|B.1.128|Democratic Republic of the Congo|2020-04-29	Africa|hCoV-19/South Africa/KRISP-0288/2020|EPI ISL 487279|B.1.140|South Africa|2020-06-26	0.0003546175	Africa
Africa|hCoV-19/DRC/4430/2020|EPI ISL 496509|B.1.128|Democratic Republic of the Congo|2020-04-29	Africa|hCoV-19/South Africa/KRISP-0288/2020|EPI ISL 487279|B.1.140|South Africa|2020-06-26	0.0003824704	Africa
Africa|hCoV-19/DRC/4437/2020|EPI ISL 513590|B.1.128|Democratic Republic of the Congo|2020-05-02	Africa|hCoV-19/South Africa/KRISP-0288/2020|EPI ISL 487279|B.1.140|South Africa|2020-06-26	0.0003901567	Africa
Africa|hCoV-19/DRC/4442/2020|EPI ISL 496510|B.1.128|Democratic Republic of the Congo|2020-04-29	Africa|hCoV-19/South Africa/KRISP-0288/2020|EPI ISL 487279|B.1.140|South Africa|2020-06-26	0.0003517120	Africa
Africa|hCoV-19/DRC/4444/2020|EPI ISL 514104|B.1.128|Democratic Republic of the Congo|2020-04-29	Africa|hCoV-19/South Africa/KRISP-0288/2020|EPI ISL 487279|B.1.140|South Africa|2020-06-26	0.0003808816	Africa
Africa|hCoV-19/DRC/445/2020|EPI ISL 420848|B.1|Democratic Republic of the Congo|2020-03	Africa|hCoV-19/South Africa/KRISP-0288/2020|EPI ISL 487279|B.1.140|South Africa|2020-06-26	0.0002131756	Africa
Africa|hCoV-19/DRC/4501/2020|EPI ISL 513591|B.1.5|Democratic Republic of the Congo|2020-05-30	Africa|hCoV-19/South Africa/KRISP-0288/2020|EPI ISL 487279|B.1.140|South Africa|2020-06-26	0.0002482715	Africa
Africa|hCoV-19/DRC/4516/2020|EPI ISL 487192|B.1.1.275|Democratic Republic of the Congo|2020-04-28	Africa|hCoV-19/South Africa/KRISP-0288/2020|EPI ISL 487279|B.1.140|South Africa|2020-06-26	0.0003464695	Africa
Africa|hCoV-19/DRC/4524/2020|EPI ISL 513597|A|Democratic Republic of the Congo|2020-04-30	Africa|hCoV-19/South Africa/KRISP-0288/2020|EPI ISL 487279|B.1.140|South Africa|2020-06-26	0.0005533548	Africa
Africa|hCoV-19/DRC/4541/2020|EPI ISL 513598|B.1|Democratic Republic of the Congo|2020-04-30	Africa|hCoV-19/South Africa/KRISP-0288/2020|EPI ISL 487279|B.1.140|South Africa|2020-06-26	0.0003768271	Africa
Africa|hCoV-19/DRC/4551/2020|EPI ISL 513599|B.1.178|Democratic Republic of the Congo|2020-04-30	Africa|hCoV-19/South Africa/KRISP-0288/2020|EPI ISL 487279|B.1.140|South Africa|2020-06-26	0.0003845480	Africa
Africa|hCoV-19/DRC/4561/2020|EPI ISL 513600|B.1|Democratic Republic of the Congo|2020-04-30	Africa|hCoV-19/South Africa/KRISP-0288/2020|EPI ISL 487279|B.1.140|South Africa|2020-06-26	0.0003425021	Africa
Africa|hCoV-19/DRC/4562/2020|EPI ISL 513601|B.1.214|Democratic Republic of the Congo|2020-04-30	Africa|hCoV-19/South Africa/KRISP-0288/2020|EPI ISL 487279|B.1.140|South Africa|2020-06-26	0.0003425104	Africa
Africa|hCoV-19/DRC/4568/2020|EPI ISL 513602|B.1|Democratic Republic of the Congo|2020-04-30	Africa|hCoV-19/South Africa/KRISP-0288/2020|EPI ISL 487279|B.1.140|South Africa|2020-06-26	0.0003461890	Africa
Africa|hCoV-19/DRC/4578/2020|EPI ISL 513603|B.1|Democratic Republic of the Congo|2020-04-30	Africa|hCoV-19/South Africa/KRISP-0288/2020|EPI ISL 487279|B.1.140|South Africa|2020-06-26	0.0003484286	Africa
Africa|hCoV-19/DRC/4613/2020|EPI ISL 513604|B.1.214|Democratic Republic of the Congo|2020-04-30	Africa|hCoV-19/South Africa/KRISP-0288/2020|EPI ISL 487279|B.1.140|South Africa|2020-06-26	0.0003456197	Africa
Africa|hCoV-19/DRC/4614/2020|EPI ISL 513605|B.1|Democratic Republic of the Congo|2020-04-30	Africa|hCoV-19/South Africa/KRISP-0288/2020|EPI ISL 487279|B.1.140|South Africa|2020-06-26	0.0004795852	Africa
Africa|hCoV-19/DRC/4631/2020|EPI ISL 513606|B.1.5|Democratic Republic of the Congo|2020-04-30	Africa|hCoV-19/South Africa/KRISP-0288/2020|EPI ISL 487279|B.1.140|South Africa|2020-06-26	0.0004796180	Africa
Africa|hCoV-19/DRC/4633/2020|EPI ISL 513607|B.1.128|Democratic Republic of the Congo|2020-04-30	Africa|hCoV-19/South Africa/KRISP-0288/2020|EPI ISL 487279|B.1.140|South Africa|2020-06-26	0.0004453306	Africa
Africa|hCoV-19/DRC/4642/2020|EPI ISL 513608|B.1.128|Democratic Republic of the Congo|2020-04-30	Africa|hCoV-19/South Africa/KRISP-0288/2020|EPI ISL 487279|B.1.140|South Africa|2020-06-26	0.0004453108	Africa
Africa|hCoV-19/DRC/4647/2020|EPI ISL 513609|B.1.128|Democratic Republic of the Congo|2020-04-30	Africa|hCoV-19/South Africa/KRISP-0288/2020|EPI ISL 487279|B.1.140|South Africa|2020-06-26	0.0004110476	Africa
Africa|hCoV-19/DRC/4653/2020|EPI ISL 513610|B.1.128|Democratic Republic of the Congo|2020-04-30	Africa|hCoV-19/South Africa/KRISP-0288/2020|EPI ISL 487279|B.1.140|South Africa|2020-06-26	0.0004110899	Africa
Africa|hCoV-19/DRC/4681/2020|EPI ISL 514116|B.1.128|Democratic Republic of the Congo|2020-04-30	Africa|hCoV-19/South Africa/KRISP-0288/2020|EPI ISL 487279|B.1.140|South Africa|2020-06-26	0.0003517121	Africa
Africa|hCoV-19/DRC/4683/2020|EPI ISL 514105|B.1.5|Democratic Republic of the Congo|2020-04-30	Africa|hCoV-19/South Africa/KRISP-0288/2020|EPI ISL 487279|B.1.140|South Africa|2020-06-26	0.0003858198	Africa
Africa|hCoV-19/DRC/4685/2020|EPI ISL 514106|B.1.128|Democratic Republic of the Congo|2020-04-30	Africa|hCoV-19/South Africa/KRISP-0288/2020|EPI ISL 487279|B.1.140|South Africa|2020-06-26	0.0004511936	Africa
Africa|hCoV-19/DRC/4690/2020|EPI ISL 514117|B.1.128|Democratic Republic of the Congo|2020-04-30	Africa|hCoV-19/South Africa/KRISP-0288/2020|EPI ISL 487279|B.1.140|South Africa|2020-06-26	0.0004171044	Africa
Africa|hCoV-19/DRC/4693/2020|EPI ISL 514118|B.1.128|Democratic Republic of the Congo|2020-04-30	Africa|hCoV-19/South Africa/KRISP-0288/2020|EPI ISL 487279|B.1.140|South Africa|2020-06-26	0.0004162365	Africa
Africa|hCoV-19/DRC/4694/2020|EPI ISL 514107|B.1.128|Democratic Republic of the Congo|2020-04-30	Africa|hCoV-19/South Africa/KRISP-0288/2020|EPI ISL 487279|B.1.140|South Africa|2020-06-26	0.0003861176	Africa
Africa|hCoV-19/DRC/4720/2020|EPI ISL 514108|B.1.84|Democratic Republic of the Congo|2020-05-01	Africa|hCoV-19/South Africa/KRISP-0288/2020|EPI ISL 487279|B.1.140|South Africa|2020-06-26	0.0003454715	Africa
Africa|hCoV-19/DRC/4785/2020|EPI ISL 514119|B.1.84|Democratic Republic of the Congo|2020-05-01	Africa|hCoV-19/South Africa/KRISP-0288/2020|EPI ISL 487279|B.1.140|South Africa|2020-06-26	0.0004856801	Africa
Africa|hCoV-19/DRC/5019/2020|EPI ISL 496511|B.1|Democratic Republic of the Congo|2020-05-02	Africa|hCoV-19/South Africa/KRISP-0288/2020|EPI ISL 487279|B.1.140|South Africa|2020-06-26	0.0003608521	Africa
Africa|hCoV-19/DRC/5094/2020|EPI ISL 496491|B.1.84|Democratic Republic of the Congo|2020-05-02	Africa|hCoV-19/South Africa/KRISP-0288/2020|EPI ISL 487279|B.1.140|South Africa|2020-06-26	0.0003160132	Africa
Africa|hCoV-19/DRC/5186/2020|EPI ISL 496512|B.1|Democratic Republic of the Congo|2020-05-03	Africa|hCoV-19/South Africa/KRISP-0288/2020|EPI ISL 487279|B.1.140|South Africa|2020-06-26	0.0003865771	Africa
Africa|hCoV-19/DRC/5187/2020|EPI ISL 513619|B.1|Democratic Republic of the Congo|2020-05-03	Africa|hCoV-19/South Africa/KRISP-0288/2020|EPI ISL 487279|B.1.140|South Africa|2020-06-26	0.0003816424	Africa
Africa|hCoV-19/DRC/5205/2020|EPI ISL 487365|B.1.1.275|Democratic Republic of the Congo|2020-05-01	Africa|hCoV-19/South Africa/KRISP-0288/2020|EPI ISL 487279|B.1.140|South Africa|2020-06-26	0.0003522412	Africa
Africa|hCoV-19/DRC/521/2020|EPI ISL 420854|B.1.5|Democratic Republic of the Congo|2020-03-25	Africa|hCoV-19/South Africa/KRISP-0288/2020|EPI ISL 487279|B.1.140|South Africa|2020-06-26	0.0002067139	Africa
Africa|hCoV-19/DRC/5210/2020|EPI ISL 487369|B.1.1.275|Democratic Republic of the Congo|2020-05-01	Africa|hCoV-19/South Africa/KRISP-0288/2020|EPI ISL 487279|B.1.140|South Africa|2020-06-26	0.0003510013	Africa
Africa|hCoV-19/DRC/523/2020|EPI ISL 420849|B.1.1.1|Democratic Republic of the Congo|2020-03-28	Africa|hCoV-19/South Africa/KRISP-0288/2020|EPI ISL 487279|B.1.140|South Africa|2020-06-26	0.0004122776	Africa
Africa|hCoV-19/DRC/5240/2020|EPI ISL 496492|B.1|Democratic Republic of the Congo|2020-05-03	Africa|hCoV-19/South Africa/KRISP-0288/2020|EPI ISL 487279|B.1.140|South Africa|2020-06-26	0.0002780947	Africa
Africa|hCoV-19/DRC/5377/2020|EPI ISL 496513|B.1|Democratic Republic of the Congo|2020-05-04	Africa|hCoV-19/South Africa/KRISP-0288/2020|EPI ISL 487279|B.1.140|South Africa|2020-06-26	0.0003476208	Africa
Africa|hCoV-19/DRC/5538/2020|EPI ISL 514120|B.1|Democratic Republic of the Congo|2020-05-05	Africa|hCoV-19/South Africa/KRISP-0288/2020|EPI ISL 487279|B.1.140|South Africa|2020-06-26	0.0002854123	Africa
Africa|hCoV-19/DRC/5651/2020|EPI ISL 496493|B.1.1.1|Democratic Republic of the Congo|2020-05-06	Africa|hCoV-19/South Africa/KRISP-0288/2020|EPI ISL 487279|B.1.140|South Africa|2020-06-26	0.0004256966	Africa
Africa|hCoV-19/DRC/5705/2020|EPI ISL 496494|B.1.84|Democratic Republic of the Congo|2020-05-06	Africa|hCoV-19/South Africa/KRISP-0288/2020|EPI ISL 487279|B.1.140|South Africa|2020-06-26	0.0002878425	Africa
Africa|hCoV-19/DRC/5735/2020|EPI ISL 496495|B.1.214|Democratic Republic of the Congo|2020-05-06	Africa|hCoV-19/South Africa/KRISP-0288/2020|EPI ISL 487279|B.1.140|South Africa|2020-06-26	0.0002846043	Africa
Africa|hCoV-19/DRC/5815/2020|EPI ISL 495629|B.1.214|Democratic Republic of the Congo|2020-05-06	Africa|hCoV-19/South Africa/KRISP-0288/2020|EPI ISL 487279|B.1.140|South Africa|2020-06-26	0.0003572995	Africa
Africa|hCoV-19/DRC/5907/2020|EPI ISL 496496|B.1.84|Democratic Republic of the Congo|2020-05-07	Africa|hCoV-19/South Africa/KRISP-0288/2020|EPI ISL 487279|B.1.140|South Africa|2020-06-26	0.0003972198	Africa
Africa|hCoV-19/DRC/5913/2020|EPI ISL 496497|B.1|Democratic Republic of the Congo|2020-05-07	Africa|hCoV-19/South Africa/KRISP-0288/2020|EPI ISL 487279|B.1.140|South Africa|2020-06-26	0.0004214736	Africa
Africa|hCoV-19/DRC/5927/2020|EPI ISL 496498|B.1.9|Democratic Republic of the Congo|2020-05-07	Africa|hCoV-19/South Africa/KRISP-0288/2020|EPI ISL 487279|B.1.140|South Africa|2020-06-26	0.0005974585	Africa
Africa|hCoV-19/DRC/5957/2020|EPI ISL 496499|B.1.5|Democratic Republic of the Congo|2020-05-07	Africa|hCoV-19/South Africa/KRISP-0288/2020|EPI ISL 487279|B.1.140|South Africa|2020-06-26	0.0002427792	Africa
Africa|hCoV-19/DRC/5964/2020|EPI ISL 496500|B.1.178|Democratic Republic of the Congo|2020-05-07	Africa|hCoV-19/South Africa/KRISP-0288/2020|EPI ISL 487279|B.1.140|South Africa|2020-06-26	0.0002180588	Africa
Africa|hCoV-19/DRC/5996/2020|EPI ISL 496514|B.1.84|Democratic Republic of the Congo|2020-05-08	Africa|hCoV-19/South Africa/KRISP-0288/2020|EPI ISL 487279|B.1.140|South Africa|2020-06-26	0.0003513464	Africa
Africa|hCoV-19/DRC/6026/2020|EPI ISL 513622|B.1.1.1|Democratic Republic of the Congo|2020-05-08	Africa|hCoV-19/South Africa/KRISP-0288/2020|EPI ISL 487279|B.1.140|South Africa|2020-06-26	0.0005263599	Africa
Africa|hCoV-19/DRC/6143/2020|EPI ISL 496515|B.1|Democratic Republic of the Congo|2020-05-08	Africa|hCoV-19/South Africa/KRISP-0288/2020|EPI ISL 487279|B.1.140|South Africa|2020-06-26	0.0002838489	Africa
Africa|hCoV-19/DRC/6151/2020|EPI ISL 513620|B.1.214|Democratic Republic of the Congo|2020-05-08	Africa|hCoV-19/South Africa/KRISP-0288/2020|EPI ISL 487279|B.1.140|South Africa|2020-06-26	0.0003824929	Africa
Africa|hCoV-19/DRC/6163/2020|EPI ISL 513623|B.1.214|Democratic Republic of the Congo|2020-05-08	Africa|hCoV-19/South Africa/KRISP-0288/2020|EPI ISL 487279|B.1.140|South Africa|2020-06-26	0.0003868915	Africa
Africa|hCoV-19/DRC/6203/2020|EPI ISL 514109|B.1|Democratic Republic of the Congo|2020-05-09	Africa|hCoV-19/South Africa/KRISP-0288/2020|EPI ISL 487279|B.1.140|South Africa|2020-06-26	0.0004871819	Africa
Africa|hCoV-19/DRC/6209/2020|EPI ISL 514110|B.1.84|Democratic Republic of the Congo|2020-05-09	Africa|hCoV-19/South Africa/KRISP-0288/2020|EPI ISL 487279|B.1.140|South Africa|2020-06-26	0.0003126316	Africa
Africa|hCoV-19/DRC/6227/2020|EPI ISL 514121|B.1.84|Democratic Republic of the Congo|2020-05-09	Africa|hCoV-19/South Africa/KRISP-0288/2020|EPI ISL 487279|B.1.140|South Africa|2020-06-26	0.0003130557	Africa
Africa|hCoV-19/DRC/6313/2020|EPI ISL 496516|B.1.84|Democratic Republic of the Congo|2020-05-09	Africa|hCoV-19/South Africa/KRISP-0288/2020|EPI ISL 487279|B.1.140|South Africa|2020-06-26	0.0003978129	Africa
Africa|hCoV-19/DRC/6338/2020|EPI ISL 495630|B.1|Democratic Republic of the Congo|2020-05-09	Africa|hCoV-19/South Africa/KRISP-0288/2020|EPI ISL 487279|B.1.140|South Africa|2020-06-26	0.0003216924	Africa
Africa|hCoV-19/DRC/6341/2020|EPI ISL 495631|B.1|Democratic Republic of the Congo|2020-05-09	Africa|hCoV-19/South Africa/KRISP-0288/2020|EPI ISL 487279|B.1.140|South Africa|2020-06-26	0.0004321384	Africa
Africa|hCoV-19/DRC/6342/2020|EPI ISL 495632|B.1|Democratic Republic of the Congo|2020-05-09	Africa|hCoV-19/South Africa/KRISP-0288/2020|EPI ISL 487279|B.1.140|South Africa|2020-06-26	0.0003903145	Africa
Africa|hCoV-19/DRC/6361/2020|EPI ISL 495633|B.1|Democratic Republic of the Congo|2020-05-09	Africa|hCoV-19/South Africa/KRISP-0288/2020|EPI ISL 487279|B.1.140|South Africa|2020-06-26	0.0002527140	Africa
Africa|hCoV-19/DRC/6380/2020|EPI ISL 513611|B.1.1.275|Democratic Republic of the Congo|2020-05-04	Africa|hCoV-19/South Africa/KRISP-0288/2020|EPI ISL 487279|B.1.140|South Africa|2020-06-26	0.0003524892	Africa
Africa|hCoV-19/DRC/6384/2020|EPI ISL 513612|B.1.1.275|Democratic Republic of the Congo|2020-05-07	Africa|hCoV-19/South Africa/KRISP-0288/2020|EPI ISL 487279|B.1.140|South Africa|2020-06-26	0.0003171298	Africa
Africa|hCoV-19/DRC/6386/2020|EPI ISL 513613|B.1.1.275|Democratic Republic of the Congo|2020-05-07	Africa|hCoV-19/South Africa/KRISP-0288/2020|EPI ISL 487279|B.1.140|South Africa|2020-06-26	0.0003457869	Africa
Africa|hCoV-19/DRC/6389/2020|EPI ISL 513614|B.1.84|Democratic Republic of the Congo|2020-05-07	Africa|hCoV-19/South Africa/KRISP-0288/2020|EPI ISL 487279|B.1.140|South Africa|2020-06-26	0.0003860053	Africa
Africa|hCoV-19/DRC/6390/2020|EPI ISL 513615|B.1.1.275|Democratic Republic of the Congo|2020-05-04	Africa|hCoV-19/South Africa/KRISP-0288/2020|EPI ISL 487279|B.1.140|South Africa|2020-06-26	0.0004501799	Africa
Africa|hCoV-19/DRC/6392/2020|EPI ISL 513616|B.1|Democratic Republic of the Congo|2020-05-04	Africa|hCoV-19/South Africa/KRISP-0288/2020|EPI ISL 487279|B.1.140|South Africa|2020-06-26	0.0001728892	Africa
Africa|hCoV-19/DRC/6395/2020|EPI ISL 513617|B.1.1.275|Democratic Republic of the Congo|2020-05-07	Africa|hCoV-19/South Africa/KRISP-0288/2020|EPI ISL 487279|B.1.140|South Africa|2020-06-26	0.0004796410	Africa
Africa|hCoV-19/DRC/6398/2020|EPI ISL 513618|B.1.1.275|Democratic Republic of the Congo|2020-05-07	Africa|hCoV-19/South Africa/KRISP-0288/2020|EPI ISL 487279|B.1.140|South Africa|2020-06-26	0.0003768040	Africa
Africa|hCoV-19/DRC/6724/2020|EPI ISL 495634|B.1|Democratic Republic of the Congo|2020-05-11	Africa|hCoV-19/South Africa/KRISP-0288/2020|EPI ISL 487279|B.1.140|South Africa|2020-06-26	0.0003126273	Africa
Africa|hCoV-19/DRC/6743/2020|EPI ISL 495635|B.1.149|Democratic Republic of the Congo|2020-05-11	Africa|hCoV-19/South Africa/KRISP-0288/2020|EPI ISL 487279|B.1.140|South Africa|2020-06-26	0.0002884402	Africa
Africa|hCoV-19/DRC/6783/2020|EPI ISL 496501|B.1.149|Democratic Republic of the Congo|2020-05-11	Africa|hCoV-19/South Africa/KRISP-0288/2020|EPI ISL 487279|B.1.140|South Africa|2020-06-26	0.0003212905	Africa
Africa|hCoV-19/DRC/6784/2020|EPI ISL 495636|B.1|Democratic Republic of the Congo|2020-05-11	Africa|hCoV-19/South Africa/KRISP-0288/2020|EPI ISL 487279|B.1.140|South Africa|2020-06-26	0.0002773947	Africa
Africa|hCoV-19/DRC/6786/2020|EPI ISL 495637|B.1.178|Democratic Republic of the Congo|2020-05-11	Africa|hCoV-19/South Africa/KRISP-0288/2020|EPI ISL 487279|B.1.140|South Africa|2020-06-26	0.0003823988	Africa
Africa|hCoV-19/DRC/6791/2020|EPI ISL 495638|B.1.178|Democratic Republic of the Congo|2020-05-11	Africa|hCoV-19/South Africa/KRISP-0288/2020|EPI ISL 487279|B.1.140|South Africa|2020-06-26	0.0003489621	Africa
Africa|hCoV-19/DRC/6792/2020|EPI ISL 495639|B.1|Democratic Republic of the Congo|2020-05-11	Africa|hCoV-19/South Africa/KRISP-0288/2020|EPI ISL 487279|B.1.140|South Africa|2020-06-26	0.0002897501	Africa
Africa|hCoV-19/DRC/6801/2020|EPI ISL 514111|B.1|Democratic Republic of the Congo|2020-05-11	Africa|hCoV-19/South Africa/KRISP-0288/2020|EPI ISL 487279|B.1.140|South Africa|2020-06-26	0.0004558008	Africa
Africa|hCoV-19/DRC/6853/2020|EPI ISL 496502|B.1.214|Democratic Republic of the Congo|2020-05-11	Africa|hCoV-19/South Africa/KRISP-0288/2020|EPI ISL 487279|B.1.140|South Africa|2020-06-26	0.0002823347	Africa
Africa|hCoV-19/DRC/6854/2020|EPI ISL 496503|B.1|Democratic Republic of the Congo|2020-05-11	Africa|hCoV-19/South Africa/KRISP-0288/2020|EPI ISL 487279|B.1.140|South Africa|2020-06-26	0.0004655869	Africa
Africa|hCoV-19/DRC/6875/2020|EPI ISL 496504|B.1|Democratic Republic of the Congo|2020-05-11	Africa|hCoV-19/South Africa/KRISP-0288/2020|EPI ISL 487279|B.1.140|South Africa|2020-06-26	0.0003126425	Africa
Africa|hCoV-19/DRC/7042/2020|EPI ISL 513592|B.1.214|Democratic Republic of the Congo|2020-05-12	Africa|hCoV-19/South Africa/KRISP-0288/2020|EPI ISL 487279|B.1.140|South Africa|2020-06-26	0.0003464217	Africa
Africa|hCoV-19/DRC/7061/2020|EPI ISL 513593|B.1|Democratic Republic of the Congo|2020-05-12	Africa|hCoV-19/South Africa/KRISP-0288/2020|EPI ISL 487279|B.1.140|South Africa|2020-06-26	0.0002504989	Africa
Africa|hCoV-19/DRC/7140/2020|EPI ISL 513594|B.1.214|Democratic Republic of the Congo|2020-05-12	Africa|hCoV-19/South Africa/KRISP-0288/2020|EPI ISL 487279|B.1.140|South Africa|2020-06-26	0.0004225331	Africa
Africa|hCoV-19/DRC/7200/2020|EPI ISL 514112|B.1|Democratic Republic of the Congo|2020-05-13	Africa|hCoV-19/South Africa/KRISP-0288/2020|EPI ISL 487279|B.1.140|South Africa|2020-06-26	0.0004492743	Africa
Africa|hCoV-19/DRC/7211/2020|EPI ISL 514122|B.1.149|Democratic Republic of the Congo|2020-05-13	Africa|hCoV-19/South Africa/KRISP-0288/2020|EPI ISL 487279|B.1.140|South Africa|2020-06-26	0.0003468734	Africa
Africa|hCoV-19/DRC/7248/2020|EPI ISL 514123|B.1|Democratic Republic of the Congo|2020-05-13	Africa|hCoV-19/South Africa/KRISP-0288/2020|EPI ISL 487279|B.1.140|South Africa|2020-06-26	0.0002838228	Africa
Africa|hCoV-19/DRC/7255/2020|EPI ISL 514124|B.1.149|Democratic Republic of the Congo|2020-05-13	Africa|hCoV-19/South Africa/KRISP-0288/2020|EPI ISL 487279|B.1.140|South Africa|2020-06-26	0.0004198411	Africa
Africa|hCoV-19/DRC/73/2020|EPI ISL 417941|B.1.178|Democratic Republic of the Congo|2020-03-18	Africa|hCoV-19/South Africa/KRISP-0288/2020|EPI ISL 487279|B.1.140|South Africa|2020-06-26	0.0002423793	Africa
Africa|hCoV-19/DRC/7386/2020|EPI ISL 513595|B.1.5|Democratic Republic of the Congo|2020-05-14	Africa|hCoV-19/South Africa/KRISP-0288/2020|EPI ISL 487279|B.1.140|South Africa|2020-06-26	0.0002141187	Africa
Africa|hCoV-19/DRC/7430/2020|EPI ISL 496517|B.1.1.1|Democratic Republic of the Congo|2020-05-14	Africa|hCoV-19/South Africa/KRISP-0288/2020|EPI ISL 487279|B.1.140|South Africa|2020-06-26	0.0006195873	Africa
Africa|hCoV-19/DRC/7434/2020|EPI ISL 513621|B.1.1.1|Democratic Republic of the Congo|2020-05-14	Africa|hCoV-19/South Africa/KRISP-0288/2020|EPI ISL 487279|B.1.140|South Africa|2020-06-26	0.0006372676	Africa
Africa|hCoV-19/DRC/7471/2020|EPI ISL 513596|B.1.214|Democratic Republic of the Congo|2020-05-14	Africa|hCoV-19/South Africa/KRISP-0288/2020|EPI ISL 487279|B.1.140|South Africa|2020-06-26	0.0003837741	Africa
Africa|hCoV-19/DRC/7488/2020|EPI ISL 514113|B.1.1|Democratic Republic of the Congo|2020-05-14	Africa|hCoV-19/South Africa/KRISP-0288/2020|EPI ISL 487279|B.1.140|South Africa|2020-06-26	0.0003125741	Africa
Africa|hCoV-19/DRC/7713/2020|EPI ISL 495640|B.1|Democratic Republic of the Congo|2020-05-14	Africa|hCoV-19/South Africa/KRISP-0288/2020|EPI ISL 487279|B.1.140|South Africa|2020-06-26	0.0004986973	Africa
Africa|hCoV-19/DRC/7864/2020|EPI ISL 496505|B.1.214|Democratic Republic of the Congo|2020-05-15	Africa|hCoV-19/South Africa/KRISP-0288/2020|EPI ISL 487279|B.1.140|South Africa|2020-06-26	0.0003892745	Africa
Africa|hCoV-19/DRC/7920/2020|EPI ISL 495641|B.1|Democratic Republic of the Congo|2020-05-15	Africa|hCoV-19/South Africa/KRISP-0288/2020|EPI ISL 487279|B.1.140|South Africa|2020-06-26	0.0004520387	Africa
Africa|hCoV-19/DRC/80/2020|EPI ISL 417942|B.1.178|Democratic Republic of the Congo|2020-03-18	Africa|hCoV-19/South Africa/KRISP-0288/2020|EPI ISL 487279|B.1.140|South Africa|2020-06-26	0.0002408037	Africa
Africa|hCoV-19/DRC/8018/2020|EPI ISL 514125|B.1.5|Democratic Republic of the Congo|2020-05-15	Africa|hCoV-19/South Africa/KRISP-0288/2020|EPI ISL 487279|B.1.140|South Africa|2020-06-26	0.0003586574	Africa
Africa|hCoV-19/DRC/81/2020|EPI ISL 417944|B.1.9|Democratic Republic of the Congo|2020-03-18	Africa|hCoV-19/South Africa/KRISP-0288/2020|EPI ISL 487279|B.1.140|South Africa|2020-06-26	0.0003451339	Africa
Africa|hCoV-19/DRC/82/2020|EPI ISL 417946|B.1.5|Democratic Republic of the Congo|2020-03-18	Africa|hCoV-19/South Africa/KRISP-0288/2020|EPI ISL 487279|B.1.140|South Africa|2020-06-26	0.0002054753	Africa
Africa|hCoV-19/DRC/94/2020|EPI ISL 417947|B.1|Democratic Republic of the Congo|2020-03-19	Africa|hCoV-19/South Africa/KRISP-0288/2020|EPI ISL 487279|B.1.140|South Africa|2020-06-26	0.0002398353	Africa
Africa|hCoV-19/DRC/998/2020|EPI ISL 429254|B.1|Democratic Republic of the Congo|2020-04-03	Africa|hCoV-19/South Africa/KRISP-0288/2020|EPI ISL 487279|B.1.140|South Africa|2020-06-26	0.0002880942	Africa
Africa|hCoV-19/DRC/KN-0038/2020|EPI ISL 417434|B.1.128|Democratic Republic of the Congo|2020-03-14	Africa|hCoV-19/South Africa/KRISP-0288/2020|EPI ISL 487279|B.1.140|South Africa|2020-06-26	0.0003228857	Africa
Africa|hCoV-19/DRC/KN-0054/2020|EPI ISL 417437|B.1.178|Democratic Republic of the Congo|2020-03-17	Africa|hCoV-19/South Africa/KRISP-0288/2020|EPI ISL 487279|B.1.140|South Africa|2020-06-26	0.0002743163	Africa
Africa|hCoV-19/DRC/KN-0058/2020|EPI ISL 417438|B.1|Democratic Republic of the Congo|2020-03-17	Africa|hCoV-19/South Africa/KRISP-0288/2020|EPI ISL 487279|B.1.140|South Africa|2020-06-26	0.0002413732	Africa
Africa|hCoV-19/DRC/KN-0060/2020|EPI ISL 417440|B.1|Democratic Republic of the Congo|2020-03-17	Africa|hCoV-19/South Africa/KRISP-0288/2020|EPI ISL 487279|B.1.140|South Africa|2020-06-26	0.0002741998	Africa
Africa|hCoV-19/DRC/KN-0070/2020|EPI ISL 417441|B.1.178|Democratic Republic of the Congo|2020-03-17	Africa|hCoV-19/South Africa/KRISP-0288/2020|EPI ISL 487279|B.1.140|South Africa|2020-06-26	0.0002450773	Africa
Africa|hCoV-19/DRC/KN-0072/2020|EPI ISL 417442|B.1.178|Democratic Republic of the Congo|2020-03-18	Africa|hCoV-19/South Africa/KRISP-0288/2020|EPI ISL 487279|B.1.140|South Africa|2020-06-26	0.0002406547	Africa
Africa|hCoV-19/DRC/KN-13/2020|EPI ISL 414647|B.1|Democratic Republic of the Congo|2020-03-09	Africa|hCoV-19/South Africa/KRISP-0288/2020|EPI ISL 487279|B.1.140|South Africa|2020-06-26	0.0002122558	Africa
Africa|hCoV-19/Egypt/Army-MCL001/2020|EPI ISL 510526|B.1|Egypt|2020-06-01	Africa|hCoV-19/South Africa/KRISP-0288/2020|EPI ISL 487279|B.1.140|South Africa|2020-06-26	0.0003767858	Africa
Africa|hCoV-19/Egypt/C-CU001a-S1/2020|EPI ISL 529031|B.1.255|Egypt|2020-05-19	Africa|hCoV-19/South Africa/KRISP-0288/2020|EPI ISL 487279|B.1.140|South Africa|2020-06-26	0.0004111337	Africa
Africa|hCoV-19/Egypt/C-CU002b-S3/2020|EPI ISL 529032|B.1.1.1|Egypt|2020-06-19	Africa|hCoV-19/South Africa/KRISP-0288/2020|EPI ISL 487279|B.1.140|South Africa|2020-06-26	0.0006167321	Africa
Africa|hCoV-19/Egypt/C-VSVRI-SERVAC/2020|EPI ISL 528386|B.1.255|Egypt|2020-08-22	Africa|hCoV-19/South Africa/KRISP-0288/2020|EPI ISL 487279|B.1.140|South Africa|2020-06-26	0.0002397613	Africa
Africa|hCoV-19/Egypt/CUNCI-7I028/2020|EPI ISL 524426|B.1.255|Egypt|2020-07-19	Africa|hCoV-19/South Africa/KRISP-0288/2020|EPI ISL 487279|B.1.140|South Africa|2020-06-26	0.0002397613	Africa
Africa|hCoV-19/Egypt/CUNCI-HGC002/2020|EPI ISL 468045|B.1|Egypt|2020-05-02	Africa|hCoV-19/South Africa/KRISP-0288/2020|EPI ISL 487279|B.1.140|South Africa|2020-06-26	0.0002399808	Africa
Africa|hCoV-19/Egypt/CUNCI-HGC004/2020|EPI ISL 468048|B.1|Egypt|2020-05-02	Africa|hCoV-19/South Africa/KRISP-0288/2020|EPI ISL 487279|B.1.140|South Africa|2020-06-26	0.0002399150	Africa
Africa|hCoV-19/Egypt/CUNCI-HGC005/2020|EPI ISL 468052|B.1|Egypt|2020-05-02	Africa|hCoV-19/South Africa/KRISP-0288/2020|EPI ISL 487279|B.1.140|South Africa|2020-06-26	0.0003084917	Africa
Africa|hCoV-19/Egypt/CUNCI-HGC006/2020|EPI ISL 468050|B.1|Egypt|2020-05-02	Africa|hCoV-19/South Africa/KRISP-0288/2020|EPI ISL 487279|B.1.140|South Africa|2020-06-26	0.0003084326	Africa
Africa|hCoV-19/Egypt/CUNCI-HGC007-2/2020|EPI ISL 468054|B.1|Egypt|2020-05-02	Africa|hCoV-19/South Africa/KRISP-0288/2020|EPI ISL 487279|B.1.140|South Africa|2020-06-26	0.0003426477	Africa
Africa|hCoV-19/Egypt/CUNCI-HGC007/2020|EPI ISL 468046|B.1|Egypt|2020-05-02	Africa|hCoV-19/South Africa/KRISP-0288/2020|EPI ISL 487279|B.1.140|South Africa|2020-06-26	0.0003084854	Africa
Africa|hCoV-19/Egypt/CUNCI-HGC008/2020|EPI ISL 468044|B.1|Egypt|2020-05-02	Africa|hCoV-19/South Africa/KRISP-0288/2020|EPI ISL 487279|B.1.140|South Africa|2020-06-26	0.0003084960	Africa
Africa|hCoV-19/Egypt/CUNCI-HGC009/2020|EPI ISL 468053|B.1|Egypt|2020-05-02	Africa|hCoV-19/South Africa/KRISP-0288/2020|EPI ISL 487279|B.1.140|South Africa|2020-06-26	0.0002400137	Africa
Africa|hCoV-19/Egypt/CUNCI-HGC010/2020|EPI ISL 468055|B.1.247|Egypt|2020-05-02	Africa|hCoV-19/South Africa/KRISP-0288/2020|EPI ISL 487279|B.1.140|South Africa|2020-06-26	0.0004799138	Africa
Africa|hCoV-19/Egypt/CUNCI-HGC011/2020|EPI ISL 468059|B.1|Egypt|2020-05-02	Africa|hCoV-19/South Africa/KRISP-0288/2020|EPI ISL 487279|B.1.140|South Africa|2020-06-26	0.0003085140	Africa
Africa|hCoV-19/Egypt/CUNCI-HGC012/2020|EPI ISL 468051|B.1.255|Egypt|2020-05-02	Africa|hCoV-19/South Africa/KRISP-0288/2020|EPI ISL 487279|B.1.140|South Africa|2020-06-26	0.0004456421	Africa
Africa|hCoV-19/Egypt/CUNCI-HGC013/2020|EPI ISL 468047|B.1.201|Egypt|2020-05-02	Africa|hCoV-19/South Africa/KRISP-0288/2020|EPI ISL 487279|B.1.140|South Africa|2020-06-26	0.0003770700	Africa
Africa|hCoV-19/Egypt/CUNCI-HGC014/2020|EPI ISL 468060|B.1.5|Egypt|2020-05-02	Africa|hCoV-19/South Africa/KRISP-0288/2020|EPI ISL 487279|B.1.140|South Africa|2020-06-26	0.0001713902	Africa
Africa|hCoV-19/Egypt/CUNCI-HGC015/2020|EPI ISL 468056|B.1|Egypt|2020-05-02	Africa|hCoV-19/South Africa/KRISP-0288/2020|EPI ISL 487279|B.1.140|South Africa|2020-06-26	0.0001713843	Africa
Africa|hCoV-19/Egypt/CUNCI-HGC016/2020|EPI ISL 468058|B.1|Egypt|2020-05-02	Africa|hCoV-19/South Africa/KRISP-0288/2020|EPI ISL 487279|B.1.140|South Africa|2020-06-26	0.0003090998	Africa
Africa|hCoV-19/Egypt/CUNCI-HGC021/2020|EPI ISL 468061|B.1|Egypt|2020-05-02	Africa|hCoV-19/South Africa/KRISP-0288/2020|EPI ISL 487279|B.1.140|South Africa|2020-06-26	0.0003089545	Africa
Africa|hCoV-19/Egypt/CUNCI-HGC023/2020|EPI ISL 468057|B.1.5|Egypt|2020-05-02	Africa|hCoV-19/South Africa/KRISP-0288/2020|EPI ISL 487279|B.1.140|South Africa|2020-06-26	0.0002056915	Africa
Africa|hCoV-19/Egypt/CUNCI-HGC028/2020|EPI ISL 468062|B.1|Egypt|2020-05-02	Africa|hCoV-19/South Africa/KRISP-0288/2020|EPI ISL 487279|B.1.140|South Africa|2020-06-26	0.0003777433	Africa
Africa|hCoV-19/Egypt/CUNCI-HGC3I011/2020|EPI ISL 479697|B.1|Egypt|2020-06-02	Africa|hCoV-19/South Africa/KRISP-0288/2020|EPI ISL 487279|B.1.140|South Africa|2020-06-26	0.0003082816	Africa
Africa|hCoV-19/Egypt/CUNCI-HGC3I012/2020|EPI ISL 479693|B.1.255|Egypt|2020-06-02	Africa|hCoV-19/South Africa/KRISP-0288/2020|EPI ISL 487279|B.1.140|South Africa|2020-06-26	0.0004453063	Africa
Africa|hCoV-19/Egypt/CUNCI-HGC3I013/2020|EPI ISL 479694|B.1.201|Egypt|2020-06-02	Africa|hCoV-19/South Africa/KRISP-0288/2020|EPI ISL 487279|B.1.140|South Africa|2020-06-26	0.0003767859	Africa
Africa|hCoV-19/Egypt/CUNCI-HGC3I014/2020|EPI ISL 479696|B.1.5|Egypt|2020-06-02	Africa|hCoV-19/South Africa/KRISP-0288/2020|EPI ISL 487279|B.1.140|South Africa|2020-06-26	0.0001712552	Africa
Africa|hCoV-19/Egypt/CUNCI-HGC3I02/2020|EPI ISL 479686|B.1|Egypt|2020-06-02	Africa|hCoV-19/South Africa/KRISP-0288/2020|EPI ISL 487279|B.1.140|South Africa|2020-06-26	0.0002740374	Africa
Africa|hCoV-19/Egypt/CUNCI-HGC3I023/2020|EPI ISL 479695|B.1.5|Egypt|2020-06-02	Africa|hCoV-19/South Africa/KRISP-0288/2020|EPI ISL 487279|B.1.140|South Africa|2020-06-26	0.0002055365	Africa
Africa|hCoV-19/Egypt/CUNCI-HGC3I025/2020|EPI ISL 479691|B.1|Egypt|2020-06-02	Africa|hCoV-19/South Africa/KRISP-0288/2020|EPI ISL 487279|B.1.140|South Africa|2020-06-26	0.0003425760	Africa
Africa|hCoV-19/Egypt/CUNCI-HGC3I03/2020|EPI ISL 479687|B.1|Egypt|2020-06-02	Africa|hCoV-19/South Africa/KRISP-0288/2020|EPI ISL 487279|B.1.140|South Africa|2020-06-26	0.0003082530	Africa
Africa|hCoV-19/Egypt/CUNCI-HGC3I05/2020|EPI ISL 479690|B.1|Egypt|2020-06-02	Africa|hCoV-19/South Africa/KRISP-0288/2020|EPI ISL 487279|B.1.140|South Africa|2020-06-26	0.0003082593	Africa
Africa|hCoV-19/Egypt/CUNCI-HGC3I06/2020|EPI ISL 479688|B.1|Egypt|2020-06-02	Africa|hCoV-19/South Africa/KRISP-0288/2020|EPI ISL 487279|B.1.140|South Africa|2020-06-26	0.0003082636	Africa
Africa|hCoV-19/Egypt/CUNCI-HGC3I08/2020|EPI ISL 479698|B.1|Egypt|2020-06-02	Africa|hCoV-19/South Africa/KRISP-0288/2020|EPI ISL 487279|B.1.140|South Africa|2020-06-26	0.0003082636	Africa
Africa|hCoV-19/Egypt/CUNCI-HGC3I09/2020|EPI ISL 479692|B.1|Egypt|2020-06-02	Africa|hCoV-19/South Africa/KRISP-0288/2020|EPI ISL 487279|B.1.140|South Africa|2020-06-26	0.0002398328	Africa
Africa|hCoV-19/Egypt/CUNCI-HGC4I003/2020|EPI ISL 479699|B.1.1.247|Egypt|2020-06-02	Africa|hCoV-19/South Africa/KRISP-0288/2020|EPI ISL 487279|B.1.140|South Africa|2020-06-26	0.0004796526	Africa
Africa|hCoV-19/Egypt/CUNCI-HGC4I004/2020|EPI ISL 479700|B.1.1.296|Egypt|2020-06-02	Africa|hCoV-19/South Africa/KRISP-0288/2020|EPI ISL 487279|B.1.140|South Africa|2020-06-26	0.0003768079	Africa
Africa|hCoV-19/Egypt/CUNCI-HGC4I015/2020|EPI ISL 479728|B.1.1.123|Egypt|2020-06-02	Africa|hCoV-19/South Africa/KRISP-0288/2020|EPI ISL 487279|B.1.140|South Africa|2020-06-26	0.0004454419	Africa
Africa|hCoV-19/Egypt/CUNCI-HGC4I022/2020|EPI ISL 479705|B.1.1|Egypt|2020-06-02	Africa|hCoV-19/South Africa/KRISP-0288/2020|EPI ISL 487279|B.1.140|South Africa|2020-06-26	0.0005482213	Africa
Africa|hCoV-19/Egypt/CUNCI-HGC4I023/2020|EPI ISL 479729|B.1.1.247|Egypt|2020-06-02	Africa|hCoV-19/South Africa/KRISP-0288/2020|EPI ISL 487279|B.1.140|South Africa|2020-06-26	0.0003769279	Africa
Africa|hCoV-19/Egypt/CUNCI-HGC4I025/2020|EPI ISL 479706|B.1.255|Egypt|2020-06-02	Africa|hCoV-19/South Africa/KRISP-0288/2020|EPI ISL 487279|B.1.140|South Africa|2020-06-26	0.0003767898	Africa
Africa|hCoV-19/Egypt/CUNCI-HGC4I026/2020|EPI ISL 479702|B.1|Egypt|2020-06-02	Africa|hCoV-19/South Africa/KRISP-0288/2020|EPI ISL 487279|B.1.140|South Africa|2020-06-26	0.0004457382	Africa
Africa|hCoV-19/Egypt/CUNCI-HGC4I029/2020|EPI ISL 479701|B.1.1.1|Egypt|2020-06-02	Africa|hCoV-19/South Africa/KRISP-0288/2020|EPI ISL 487279|B.1.140|South Africa|2020-06-26	0.0005824912	Africa
Africa|hCoV-19/Egypt/CUNCI-HGC4I030/2020|EPI ISL 479703|B.1|Egypt|2020-06-02	Africa|hCoV-19/South Africa/KRISP-0288/2020|EPI ISL 487279|B.1.140|South Africa|2020-06-26	0.0003767783	Africa
Africa|hCoV-19/Egypt/CUNCI-HGC4I031/2020|EPI ISL 479707|B.1.1.1|Egypt|2020-06-02	Africa|hCoV-19/South Africa/KRISP-0288/2020|EPI ISL 487279|B.1.140|South Africa|2020-06-26	0.0006167533	Africa
Africa|hCoV-19/Egypt/CUNCI-HGC4I032/2020|EPI ISL 479709|B.1.1|Egypt|2020-06-02	Africa|hCoV-19/South Africa/KRISP-0288/2020|EPI ISL 487279|B.1.140|South Africa|2020-06-26	0.0004114562	Africa
Africa|hCoV-19/Egypt/CUNCI-HGC4I033/2020|EPI ISL 479704|B.1|Egypt|2020-06-02	Africa|hCoV-19/South Africa/KRISP-0288/2020|EPI ISL 487279|B.1.140|South Africa|2020-06-26	0.0002740561	Africa
Africa|hCoV-19/Egypt/CUNCI-HGC4I034/2020|EPI ISL 479708|B.1.255|Egypt|2020-06-02	Africa|hCoV-19/South Africa/KRISP-0288/2020|EPI ISL 487279|B.1.140|South Africa|2020-06-26	0.0002397367	Africa
Africa|hCoV-19/Egypt/CUNCI-HGC5I001/2020|EPI ISL 479710|B.1.1|Egypt|2020-06-02	Africa|hCoV-19/South Africa/KRISP-0288/2020|EPI ISL 487279|B.1.140|South Africa|2020-06-26	0.0002741350	Africa
Africa|hCoV-19/Egypt/CUNCI-HGC5I003/2020|EPI ISL 479711|B.1|Egypt|2020-06-02	Africa|hCoV-19/South Africa/KRISP-0288/2020|EPI ISL 487279|B.1.140|South Africa|2020-06-26	0.0002740280	Africa
Africa|hCoV-19/Egypt/CUNCI-HGC5I010/2020|EPI ISL 479730|B.1.1|Egypt|2020-06-02	Africa|hCoV-19/South Africa/KRISP-0288/2020|EPI ISL 487279|B.1.140|South Africa|2020-06-26	0.0003426829	Africa
Africa|hCoV-19/Egypt/CUNCI-HGC5I011/2020|EPI ISL 479712|B.1.1|Egypt|2020-06-02	Africa|hCoV-19/South Africa/KRISP-0288/2020|EPI ISL 487279|B.1.140|South Africa|2020-06-26	0.0002740975	Africa
Africa|hCoV-19/Egypt/CUNCI-HGC5I012/2020|EPI ISL 479713|B.1.1|Egypt|2020-06-02	Africa|hCoV-19/South Africa/KRISP-0288/2020|EPI ISL 487279|B.1.140|South Africa|2020-06-26	0.0003082815	Africa
Africa|hCoV-19/Egypt/CUNCI-HGC5I014/2020|EPI ISL 479714|B.1.255|Egypt|2020-06-02	Africa|hCoV-19/South Africa/KRISP-0288/2020|EPI ISL 487279|B.1.140|South Africa|2020-06-26	0.0003768027	Africa
Africa|hCoV-19/Egypt/CUNCI-HGC5I015/2020|EPI ISL 475722|B.1.255|Egypt|2020-05-02	Africa|hCoV-19/South Africa/KRISP-0288/2020|EPI ISL 487279|B.1.140|South Africa|2020-06-26	0.0004455442	Africa
Africa|hCoV-19/Egypt/CUNCI-HGC5I016/2020|EPI ISL 479731|B.1|Egypt|2020-06-02	Africa|hCoV-19/South Africa/KRISP-0288/2020|EPI ISL 487279|B.1.140|South Africa|2020-06-26	0.0002740346	Africa
Africa|hCoV-19/Egypt/CUNCI-HGC5I022/2020|EPI ISL 479715|B.1.1|Egypt|2020-06-02	Africa|hCoV-19/South Africa/KRISP-0288/2020|EPI ISL 487279|B.1.140|South Africa|2020-06-26	0.0003425538	Africa
Africa|hCoV-19/Egypt/CUNCI-HGC5I025/2020|EPI ISL 479716|A|Egypt|2020-06-02	Africa|hCoV-19/South Africa/KRISP-0288/2020|EPI ISL 487279|B.1.140|South Africa|2020-06-26	0.0002059195	Africa
Africa|hCoV-19/Egypt/CUNCI-HGC5I026/2020|EPI ISL 479735|B.1.5|Egypt|2020-06-02	Africa|hCoV-19/South Africa/KRISP-0288/2020|EPI ISL 487279|B.1.140|South Africa|2020-06-26	0.0003769744	Africa
Africa|hCoV-19/Egypt/CUNCI-HGC5I029/2020|EPI ISL 479734|B.1|Egypt|2020-06-02	Africa|hCoV-19/South Africa/KRISP-0288/2020|EPI ISL 487279|B.1.140|South Africa|2020-06-26	0.0002740749	Africa
Africa|hCoV-19/Egypt/CUNCI-HGC5I030/2020|EPI ISL 479721|B.1.5|Egypt|2020-06-02	Africa|hCoV-19/South Africa/KRISP-0288/2020|EPI ISL 487279|B.1.140|South Africa|2020-06-26	0.0001712728	Africa
Africa|hCoV-19/Egypt/CUNCI-HGC5I033/2020|EPI ISL 479717|B.1.5|Egypt|2020-06-02	Africa|hCoV-19/South Africa/KRISP-0288/2020|EPI ISL 487279|B.1.140|South Africa|2020-06-26	0.0001713021	Africa
Africa|hCoV-19/Egypt/CUNCI-HGC5I034/2020|EPI ISL 479720|B.1.5|Egypt|2020-06-02	Africa|hCoV-19/South Africa/KRISP-0288/2020|EPI ISL 487279|B.1.140|South Africa|2020-06-26	0.0002397531	Africa
Africa|hCoV-19/Egypt/CUNCI-HGC6I002/2020|EPI ISL 479719|B.1.1.1|Egypt|2020-06-02	Africa|hCoV-19/South Africa/KRISP-0288/2020|EPI ISL 487279|B.1.140|South Africa|2020-06-26	0.0005481782	Africa
Africa|hCoV-19/Egypt/CUNCI-HGC6I003/2020|EPI ISL 479718|B.1.5|Egypt|2020-06-02	Africa|hCoV-19/South Africa/KRISP-0288/2020|EPI ISL 487279|B.1.140|South Africa|2020-06-26	0.0002740307	Africa
Africa|hCoV-19/Egypt/CUNCI-HGC6I007/2020|EPI ISL 479722|B.1|Egypt|2020-06-02	Africa|hCoV-19/South Africa/KRISP-0288/2020|EPI ISL 487279|B.1.140|South Africa|2020-06-26	0.0002398279	Africa
Africa|hCoV-19/Egypt/CUNCI-HGC6I010/2020|EPI ISL 478672|B.1|Egypt|2020-06-02	Africa|hCoV-19/South Africa/KRISP-0288/2020|EPI ISL 487279|B.1.140|South Africa|2020-06-26	0.0003767601	Africa
Africa|hCoV-19/Egypt/CUNCI-HGC6I011/2020|EPI ISL 479727|A|Egypt|2020-06-02	Africa|hCoV-19/South Africa/KRISP-0288/2020|EPI ISL 487279|B.1.140|South Africa|2020-06-26	0.0007195900	Africa
Africa|hCoV-19/Egypt/CUNCI-HGC6I015/2020|EPI ISL 479725|B.1.1|Egypt|2020-06-02	Africa|hCoV-19/South Africa/KRISP-0288/2020|EPI ISL 487279|B.1.140|South Africa|2020-06-26	0.0004453277	Africa
Africa|hCoV-19/Egypt/CUNCI-HGC6I016/2020|EPI ISL 475723|B.1.247|Egypt|2020-06-02	Africa|hCoV-19/South Africa/KRISP-0288/2020|EPI ISL 487279|B.1.140|South Africa|2020-06-26	0.0004799815	Africa
Africa|hCoV-19/Egypt/CUNCI-HGC6I024/2020|EPI ISL 479732|B.1.1.247|Egypt|2020-06-02	Africa|hCoV-19/South Africa/KRISP-0288/2020|EPI ISL 487279|B.1.140|South Africa|2020-06-26	0.0004115650	Africa
Africa|hCoV-19/Egypt/CUNCI-HGC6I026/2020|EPI ISL 479724|B.1.1.1|Egypt|2020-06-02	Africa|hCoV-19/South Africa/KRISP-0288/2020|EPI ISL 487279|B.1.140|South Africa|2020-06-26	0.0005824513	Africa
Africa|hCoV-19/Egypt/CUNCI-HGC6I029/2020|EPI ISL 477161|B.1.255|Egypt|2020-06-02	Africa|hCoV-19/South Africa/KRISP-0288/2020|EPI ISL 487279|B.1.140|South Africa|2020-06-26	0.0003767769	Africa
Africa|hCoV-19/Egypt/CUNCI-HGC6I031/2020|EPI ISL 475724|B.1.1.1|Egypt|2020-06-02	Africa|hCoV-19/South Africa/KRISP-0288/2020|EPI ISL 487279|B.1.140|South Africa|2020-06-26	0.0005485220	Africa
Africa|hCoV-19/Egypt/CUNCI-HGC6I032/2020|EPI ISL 479733|B.1.1.1|Egypt|2020-06-02	Africa|hCoV-19/South Africa/KRISP-0288/2020|EPI ISL 487279|B.1.140|South Africa|2020-06-26	0.0005482533	Africa
Africa|hCoV-19/Egypt/CUNCI-HGC6I033/2020|EPI ISL 479723|B.1.1.1|Egypt|2020-06-02	Africa|hCoV-19/South Africa/KRISP-0288/2020|EPI ISL 487279|B.1.140|South Africa|2020-06-26	0.0005482289	Africa
Africa|hCoV-19/Egypt/CUNCI-HGC7I01/2020|EPI ISL 529141|B.1|Egypt|2020-07-19	Africa|hCoV-19/South Africa/KRISP-0288/2020|EPI ISL 487279|B.1.140|South Africa|2020-06-26	0.0004110983	Africa
Africa|hCoV-19/Egypt/CUNCI-HGC7I02/2020|EPI ISL 529142|A|Egypt|2020-07-19	Africa|hCoV-19/South Africa/KRISP-0288/2020|EPI ISL 487279|B.1.140|South Africa|2020-06-26	0.0006853566	Africa
Africa|hCoV-19/Egypt/CUNCI-HGC7I07/2020|EPI ISL 529145|B.1|Egypt|2020-07-19	Africa|hCoV-19/South Africa/KRISP-0288/2020|EPI ISL 487279|B.1.140|South Africa|2020-06-26	0.0003768414	Africa
Africa|hCoV-19/Egypt/EGY-020/2020|EPI ISL 526975|B.1|Egypt|2020-08-14	Africa|hCoV-19/South Africa/KRISP-0288/2020|EPI ISL 487279|B.1.140|South Africa|2020-06-26	0.0003767859	Africa
Africa|hCoV-19/Egypt/EGY-041/2020|EPI ISL 526997|B.1|Egypt|2020-08-22	Africa|hCoV-19/South Africa/KRISP-0288/2020|EPI ISL 487279|B.1.140|South Africa|2020-06-26	0.0003767859	Africa
Africa|hCoV-19/Egypt/EGY-S031/2020|EPI ISL 526986|B.1|Egypt|2020-08-17	Africa|hCoV-19/South Africa/KRISP-0288/2020|EPI ISL 487279|B.1.140|South Africa|2020-06-26	0.0003767859	Africa
Africa|hCoV-19/Egypt/HCoV2-Egy-002/2020|EPI ISL 510532|B.1|Egypt|2020-06-02	Africa|hCoV-19/South Africa/KRISP-0288/2020|EPI ISL 487279|B.1.140|South Africa|2020-06-26	0.0003767859	Africa
Africa|hCoV-19/Egypt/MASRI-005/2020|EPI ISL 482759|B.1|Egypt|2020-04-30	Africa|hCoV-19/South Africa/KRISP-0288/2020|EPI ISL 487279|B.1.140|South Africa|2020-06-26	0.0002397318	Africa
Africa|hCoV-19/Egypt/MASRI-007/2020|EPI ISL 482760|B.1|Egypt|2020-04-28	Africa|hCoV-19/South Africa/KRISP-0288/2020|EPI ISL 487279|B.1.140|South Africa|2020-06-26	0.0003084463	Africa
Africa|hCoV-19/Egypt/MASRI-008/2020|EPI ISL 482761|B.1|Egypt|2020-04-30	Africa|hCoV-19/South Africa/KRISP-0288/2020|EPI ISL 487279|B.1.140|South Africa|2020-06-26	0.0002411961	Africa
Africa|hCoV-19/Egypt/MASRI-009/2020|EPI ISL 483035|A|Egypt|2020-04-30	Africa|hCoV-19/South Africa/KRISP-0288/2020|EPI ISL 487279|B.1.140|South Africa|2020-06-26	0.0005481370	Africa
Africa|hCoV-19/Egypt/MASRI-011/2020|EPI ISL 482762|B.1|Egypt|2020-05-05	Africa|hCoV-19/South Africa/KRISP-0288/2020|EPI ISL 487279|B.1.140|South Africa|2020-06-26	0.0003083089	Africa
Africa|hCoV-19/Egypt/MASRI-012/2020|EPI ISL 482763|B.1|Egypt|2020-05-05	Africa|hCoV-19/South Africa/KRISP-0288/2020|EPI ISL 487279|B.1.140|South Africa|2020-06-26	0.0002054802	Africa
Africa|hCoV-19/Egypt/MASRI-014/2020|EPI ISL 482765|B.1|Egypt|2020-04-30	Africa|hCoV-19/South Africa/KRISP-0288/2020|EPI ISL 487279|B.1.140|South Africa|2020-06-26	0.0004453916	Africa
Africa|hCoV-19/Egypt/MASRI-015/2020|EPI ISL 482766|B.1.36|Egypt|2020-05-11	Africa|hCoV-19/South Africa/KRISP-0288/2020|EPI ISL 487279|B.1.140|South Africa|2020-06-26	0.0004795967	Africa
Africa|hCoV-19/Egypt/MASRI-016/2020|EPI ISL 482767|B.1|Egypt|2020-05-11	Africa|hCoV-19/South Africa/KRISP-0288/2020|EPI ISL 487279|B.1.140|South Africa|2020-06-26	0.0004456970	Africa
Africa|hCoV-19/Egypt/MASRI-018/2020|EPI ISL 483036|A|Egypt|2020-05-10	Africa|hCoV-19/South Africa/KRISP-0288/2020|EPI ISL 487279|B.1.140|South Africa|2020-06-26	0.0006902038	Africa
Africa|hCoV-19/Egypt/MASRI-020/2020|EPI ISL 483037|B.1|Egypt|2020-05-13	Africa|hCoV-19/South Africa/KRISP-0288/2020|EPI ISL 487279|B.1.140|South Africa|2020-06-26	0.0004846207	Africa
Africa|hCoV-19/Egypt/MASRI-022/2020|EPI ISL 482768|B.1.255|Egypt|2020-05-13	Africa|hCoV-19/South Africa/KRISP-0288/2020|EPI ISL 487279|B.1.140|South Africa|2020-06-26	0.0003773829	Africa
Africa|hCoV-19/Egypt/MASRI-023/2020|EPI ISL 482769|B.1|Egypt|2020-05-11	Africa|hCoV-19/South Africa/KRISP-0288/2020|EPI ISL 487279|B.1.140|South Africa|2020-06-26	0.0002400103	Africa
Africa|hCoV-19/Egypt/MASRI-024/2020|EPI ISL 482770|B.1|Egypt|2020-05-11	Africa|hCoV-19/South Africa/KRISP-0288/2020|EPI ISL 487279|B.1.140|South Africa|2020-06-26	0.0003082562	Africa
Africa|hCoV-19/Egypt/MASRI-025/2020|EPI ISL 482771|B.1|Egypt|2020-05-10	Africa|hCoV-19/South Africa/KRISP-0288/2020|EPI ISL 487279|B.1.140|South Africa|2020-06-26	0.0004455182	Africa
Africa|hCoV-19/Egypt/MASRI-026/2020|EPI ISL 482772|B.1|Egypt|2020-05-10	Africa|hCoV-19/South Africa/KRISP-0288/2020|EPI ISL 487279|B.1.140|South Africa|2020-06-26	0.0003768452	Africa
Africa|hCoV-19/Egypt/MASRI-027/2020|EPI ISL 482773|B.1.1.123|Egypt|2020-05-08	Africa|hCoV-19/South Africa/KRISP-0288/2020|EPI ISL 487279|B.1.140|South Africa|2020-06-26	0.0003776097	Africa
Africa|hCoV-19/Egypt/MASRI-028/2020|EPI ISL 483038|B.1|Egypt|2020-05-13	Africa|hCoV-19/South Africa/KRISP-0288/2020|EPI ISL 487279|B.1.140|South Africa|2020-06-26	0.0003767821	Africa
Africa|hCoV-19/Egypt/MASRI-029/2020|EPI ISL 482774|B.1|Egypt|2020-05-13	Africa|hCoV-19/South Africa/KRISP-0288/2020|EPI ISL 487279|B.1.140|South Africa|2020-06-26	0.0003082667	Africa
Africa|hCoV-19/Egypt/MASRI-10/2020|EPI ISL 475752|B.1.255|Egypt|2020-05	Africa|hCoV-19/South Africa/KRISP-0288/2020|EPI ISL 487279|B.1.140|South Africa|2020-06-26	0.0004111687	Africa
Africa|hCoV-19/Egypt/MASRI-11/2020|EPI ISL 475753|B.1.36|Egypt|2020-05	Africa|hCoV-19/South Africa/KRISP-0288/2020|EPI ISL 487279|B.1.140|South Africa|2020-06-26	0.0005138589	Africa
Africa|hCoV-19/Egypt/MASRI-14/2020|EPI ISL 475749|B.1|Egypt|2020-05	Africa|hCoV-19/South Africa/KRISP-0288/2020|EPI ISL 487279|B.1.140|South Africa|2020-06-26	0.0002740092	Africa
Africa|hCoV-19/Egypt/MASRI-15/2020|EPI ISL 475750|B.1.1|Egypt|2020-05	Africa|hCoV-19/South Africa/KRISP-0288/2020|EPI ISL 487279|B.1.140|South Africa|2020-06-26	0.0006207620	Africa
Africa|hCoV-19/Egypt/MASRI-2/2020|EPI ISL 475745|B.1|Egypt|2020-05	Africa|hCoV-19/South Africa/KRISP-0288/2020|EPI ISL 487279|B.1.140|South Africa|2020-06-26	0.0003082456	Africa
Africa|hCoV-19/Egypt/MASRI-3/2020|EPI ISL 475746|A|Egypt|2020-05	Africa|hCoV-19/South Africa/KRISP-0288/2020|EPI ISL 487279|B.1.140|South Africa|2020-06-26	0.0005824453	Africa
Africa|hCoV-19/Egypt/MASRI-6/2020|EPI ISL 475747|B.1.255|Egypt|2020-05	Africa|hCoV-19/South Africa/KRISP-0288/2020|EPI ISL 487279|B.1.140|South Africa|2020-06-26	0.0003082456	Africa
Africa|hCoV-19/Egypt/MASRI-9/2020|EPI ISL 475751|B.1.1.1|Egypt|2020-05	Africa|hCoV-19/South Africa/KRISP-0288/2020|EPI ISL 487279|B.1.140|South Africa|2020-06-26	0.0006854905	Africa
Africa|hCoV-19/Egypt/NRC-01/2020|EPI ISL 430820|B.1|Egypt|2020-03-18	Africa|hCoV-19/South Africa/KRISP-0288/2020|EPI ISL 487279|B.1.140|South Africa|2020-06-26	0.0002751247	Africa
Africa|hCoV-19/Egypt/NRC-03/2020|EPI ISL 430819|B.1.246|Egypt|2020-03-18	Africa|hCoV-19/South Africa/KRISP-0288/2020|EPI ISL 487279|B.1.140|South Africa|2020-06-26	0.0003093079	Africa
Africa|hCoV-19/Gabon/ITM-K011/2020|EPI ISL 539573|A|Gabon|2020-03-22	Africa|hCoV-19/South Africa/KRISP-0288/2020|EPI ISL 487279|B.1.140|South Africa|2020-06-26	0.0005138555	Africa
Africa|hCoV-19/Gabon/ITM-K023/2020|EPI ISL 539574|B.1.178|Gabon|2020-03-27	Africa|hCoV-19/South Africa/KRISP-0288/2020|EPI ISL 487279|B.1.140|South Africa|2020-06-26	0.0002739849	Africa
Africa|hCoV-19/Gabon/ITM-K027/2020|EPI ISL 539575|A|Gabon|2020-03-27	Africa|hCoV-19/South Africa/KRISP-0288/2020|EPI ISL 487279|B.1.140|South Africa|2020-06-26	0.0005138432	Africa
Africa|hCoV-19/Gabon/ITM-K028/2020|EPI ISL 539576|B.1.292|Gabon|2020-03-27	Africa|hCoV-19/South Africa/KRISP-0288/2020|EPI ISL 487279|B.1.140|South Africa|2020-06-26	0.0002739904	Africa
Africa|hCoV-19/Gambia/0214/2020|EPI ISL 471158|B.1|Gambia|2020-03-29	Africa|hCoV-19/South Africa/KRISP-0288/2020|EPI ISL 487279|B.1.140|South Africa|2020-06-26	0.0004461143	Africa
Africa|hCoV-19/Gambia/0268/2020|EPI ISL 471159|B.1.1|Gambia|2020-03-21	Africa|hCoV-19/South Africa/KRISP-0288/2020|EPI ISL 487279|B.1.140|South Africa|2020-06-26	0.0003113126	Africa
Africa|hCoV-19/Gambia/0278/2020|EPI ISL 471160|B.1.1|Gambia|2020-03-20	Africa|hCoV-19/South Africa/KRISP-0288/2020|EPI ISL 487279|B.1.140|South Africa|2020-06-26	0.0003117761	Africa
Africa|hCoV-19/Gambia/0528/2020|EPI ISL 471161|B.1.1.293|Gambia|2020-04-30	Africa|hCoV-19/South Africa/KRISP-0288/2020|EPI ISL 487279|B.1.140|South Africa|2020-06-26	0.0003514648	Africa
Africa|hCoV-19/Gambia/0531/2020|EPI ISL 471162|B.1.1.293|Gambia|2020-04-30	Africa|hCoV-19/South Africa/KRISP-0288/2020|EPI ISL 487279|B.1.140|South Africa|2020-06-26	0.0003514896	Africa
Africa|hCoV-19/Gambia/0536/2020|EPI ISL 471163|B.1.1.293|Gambia|2020-04-30	Africa|hCoV-19/South Africa/KRISP-0288/2020|EPI ISL 487279|B.1.140|South Africa|2020-06-26	0.0003425338	Africa
Africa|hCoV-19/Gambia/0547/2020|EPI ISL 471164|B.1.1.293|Gambia|2020-04-30	Africa|hCoV-19/South Africa/KRISP-0288/2020|EPI ISL 487279|B.1.140|South Africa|2020-06-26	0.0003430861	Africa
Africa|hCoV-19/Gambia/0548/2020|EPI ISL 471165|B.1.5|Gambia|2020-04-30	Africa|hCoV-19/South Africa/KRISP-0288/2020|EPI ISL 487279|B.1.140|South Africa|2020-06-26	0.0002123332	Africa
Africa|hCoV-19/Gambia/1090/2020|EPI ISL 471166|B.1.1|Gambia|2020-05-04	Africa|hCoV-19/South Africa/KRISP-0288/2020|EPI ISL 487279|B.1.140|South Africa|2020-06-26	0.0003799177	Africa
Africa|hCoV-19/Gambia/1094/2020|EPI ISL 471167|B.1.1.293|Gambia|2020-05-04	Africa|hCoV-19/South Africa/KRISP-0288/2020|EPI ISL 487279|B.1.140|South Africa|2020-06-26	0.0003425338	Africa
Africa|hCoV-19/Gambia/1251/2020|EPI ISL 471168|B.1.1.293|Gambia|2020-05-07	Africa|hCoV-19/South Africa/KRISP-0288/2020|EPI ISL 487279|B.1.140|South Africa|2020-06-26	0.0003514649	Africa
Africa|hCoV-19/Gambia/1264/2020|EPI ISL 471169|B.1.1|Gambia|2020-05-07	Africa|hCoV-19/South Africa/KRISP-0288/2020|EPI ISL 487279|B.1.140|South Africa|2020-06-26	0.0003108824	Africa
Africa|hCoV-19/Gambia/1271/2020|EPI ISL 471170|B.1.1|Gambia|2020-05-07	Africa|hCoV-19/South Africa/KRISP-0288/2020|EPI ISL 487279|B.1.140|South Africa|2020-06-26	0.0003112910	Africa
Africa|hCoV-19/Gambia/1277/2020|EPI ISL 471171|B.1.1.293|Gambia|2020-05-07	Africa|hCoV-19/South Africa/KRISP-0288/2020|EPI ISL 487279|B.1.140|South Africa|2020-06-26	0.0003425338	Africa
Africa|hCoV-19/Gambia/3668/2020|EPI ISL 560992|B.1.5.12|Gambia|2020-07-30	Africa|hCoV-19/South Africa/KRISP-0288/2020|EPI ISL 487279|B.1.140|South Africa|2020-06-26	0.0004486731	Africa
Africa|hCoV-19/Gambia/3670/2020|EPI ISL 560993|B.1.5.12|Gambia|2020-07-30	Africa|hCoV-19/South Africa/KRISP-0288/2020|EPI ISL 487279|B.1.140|South Africa|2020-06-26	0.0004524199	Africa
Africa|hCoV-19/Gambia/3671/2020|EPI ISL 560994|B.1.1.293|Gambia|2020-07-30	Africa|hCoV-19/South Africa/KRISP-0288/2020|EPI ISL 487279|B.1.140|South Africa|2020-06-26	0.0003105961	Africa
Africa|hCoV-19/Gambia/3673/2020|EPI ISL 560995|B.1.5|Gambia|2020-07-30	Africa|hCoV-19/South Africa/KRISP-0288/2020|EPI ISL 487279|B.1.140|South Africa|2020-06-26	0.0003106560	Africa
Africa|hCoV-19/Gambia/3676/2020|EPI ISL 560996|B.1.5|Gambia|2020-07-30	Africa|hCoV-19/South Africa/KRISP-0288/2020|EPI ISL 487279|B.1.140|South Africa|2020-06-26	0.0002108686	Africa
Africa|hCoV-19/Gambia/3678/2020|EPI ISL 560997|B.1.292|Gambia|2020-07-30	Africa|hCoV-19/South Africa/KRISP-0288/2020|EPI ISL 487279|B.1.140|South Africa|2020-06-26	0.0003082561	Africa
Africa|hCoV-19/Gambia/3679/2020|EPI ISL 560998|B.1.5.12|Gambia|2020-07-30	Africa|hCoV-19/South Africa/KRISP-0288/2020|EPI ISL 487279|B.1.140|South Africa|2020-06-26	0.0003828339	Africa
Africa|hCoV-19/Gambia/3680/2020|EPI ISL 560999|B.1.5|Gambia|2020-07-30	Africa|hCoV-19/South Africa/KRISP-0288/2020|EPI ISL 487279|B.1.140|South Africa|2020-06-26	0.0001757801	Africa
Africa|hCoV-19/Gambia/3683/2020|EPI ISL 561000|B.1.292|Gambia|2020-07-30	Africa|hCoV-19/South Africa/KRISP-0288/2020|EPI ISL 487279|B.1.140|South Africa|2020-06-26	0.0003425140	Africa
Africa|hCoV-19/Gambia/3703/2020|EPI ISL 561001|B.1.5.12|Gambia|2020-07-30	Africa|hCoV-19/South Africa/KRISP-0288/2020|EPI ISL 487279|B.1.140|South Africa|2020-06-26	0.0003767821	Africa
Africa|hCoV-19/Gambia/3717/2020|EPI ISL 561002|B.1.5|Gambia|2020-07-30	Africa|hCoV-19/South Africa/KRISP-0288/2020|EPI ISL 487279|B.1.140|South Africa|2020-06-26	0.0002436021	Africa
Africa|hCoV-19/Gambia/3724/2020|EPI ISL 561003|B.1.5.12|Gambia|2020-07-30	Africa|hCoV-19/South Africa/KRISP-0288/2020|EPI ISL 487279|B.1.140|South Africa|2020-06-26	0.0003767821	Africa
Africa|hCoV-19/Gambia/3725/2020|EPI ISL 561004|B.1.1.293|Gambia|2020-07-30	Africa|hCoV-19/South Africa/KRISP-0288/2020|EPI ISL 487279|B.1.140|South Africa|2020-06-26	0.0004796197	Africa
Africa|hCoV-19/Gambia/3728/2020|EPI ISL 561005|B.1.5|Gambia|2020-07-30	Africa|hCoV-19/South Africa/KRISP-0288/2020|EPI ISL 487279|B.1.140|South Africa|2020-06-26	0.0001435475	Africa
Africa|hCoV-19/Gambia/3729/2020|EPI ISL 561006|B.1.5.12|Gambia|2020-07-30	Africa|hCoV-19/South Africa/KRISP-0288/2020|EPI ISL 487279|B.1.140|South Africa|2020-06-26	0.0003082531	Africa
Africa|hCoV-19/Gambia/3732/2020|EPI ISL 561007|B.1.5|Gambia|2020-07-30	Africa|hCoV-19/South Africa/KRISP-0288/2020|EPI ISL 487279|B.1.140|South Africa|2020-06-26	0.0002437803	Africa
Africa|hCoV-19/Gambia/3735/2020|EPI ISL 561008|B.1.5|Gambia|2020-07-30	Africa|hCoV-19/South Africa/KRISP-0288/2020|EPI ISL 487279|B.1.140|South Africa|2020-06-26	0.0001757078	Africa
Africa|hCoV-19/Gambia/3737/2020|EPI ISL 561009|B.1.1.293|Gambia|2020-07-30	Africa|hCoV-19/South Africa/KRISP-0288/2020|EPI ISL 487279|B.1.140|South Africa|2020-06-26	0.0003426899	Africa
Africa|hCoV-19/Gambia/3741/2020|EPI ISL 561010|B.1.5.12|Gambia|2020-07-30	Africa|hCoV-19/South Africa/KRISP-0288/2020|EPI ISL 487279|B.1.140|South Africa|2020-06-26	0.0003131831	Africa
Africa|hCoV-19/Gambia/3743/2020|EPI ISL 561011|B.1.5.12|Gambia|2020-07-30	Africa|hCoV-19/South Africa/KRISP-0288/2020|EPI ISL 487279|B.1.140|South Africa|2020-06-26	0.0004110492	Africa
Africa|hCoV-19/Gambia/3749/2020|EPI ISL 561012|B.1.5.12|Gambia|2020-07-30	Africa|hCoV-19/South Africa/KRISP-0288/2020|EPI ISL 487279|B.1.140|South Africa|2020-06-26	0.0003767692	Africa
Africa|hCoV-19/Gambia/3761/2020|EPI ISL 561013|B.1.5.12|Gambia|2020-07-30	Africa|hCoV-19/South Africa/KRISP-0288/2020|EPI ISL 487279|B.1.140|South Africa|2020-06-26	0.0003767692	Africa
Africa|hCoV-19/Gambia/3772/2020|EPI ISL 561025|B.1.5|Gambia|2020-07-30	Africa|hCoV-19/South Africa/KRISP-0288/2020|EPI ISL 487279|B.1.140|South Africa|2020-06-26	0.0001776787	Africa
Africa|hCoV-19/Gambia/GC19-015/2020|EPI ISL 428855|B.1.1.8|Gambia|2020-03-17	Africa|hCoV-19/South Africa/KRISP-0288/2020|EPI ISL 487279|B.1.140|South Africa|2020-06-26	0.0003425188	Africa
Africa|hCoV-19/Gambia/GC19-026/2020|EPI ISL 428856|B.6|Gambia|2020-03-21	Africa|hCoV-19/South Africa/KRISP-0288/2020|EPI ISL 487279|B.1.140|South Africa|2020-06-26	0.0004795754	Africa
Africa|hCoV-19/Gambia/GC19-029/2020|EPI ISL 428857|B.1|Gambia|2020-04-20	Africa|hCoV-19/South Africa/KRISP-0288/2020|EPI ISL 487279|B.1.140|South Africa|2020-06-26	0.0002740026	Africa
Africa|hCoV-19/Gambia/GC19-0479/2020|EPI ISL 561015|B.1.1.293|Gambia|2020-04-29	Africa|hCoV-19/South Africa/KRISP-0288/2020|EPI ISL 487279|B.1.140|South Africa|2020-06-26	0.0003224950	Africa
Africa|hCoV-19/Gambia/GC19-0544/2020|EPI ISL 561016|B.1.5|Gambia|2020-05-01	Africa|hCoV-19/South Africa/KRISP-0288/2020|EPI ISL 487279|B.1.140|South Africa|2020-06-26	0.0002135246	Africa
Africa|hCoV-19/Gambia/GC19-1385/2020|EPI ISL 561018|B.1.5|Gambia|2020-05-12	Africa|hCoV-19/South Africa/KRISP-0288/2020|EPI ISL 487279|B.1.140|South Africa|2020-06-26	0.0001799029	Africa
Africa|hCoV-19/Gambia/GC19-1503/2020|EPI ISL 561021|B.1.1|Gambia|2020-05-14	Africa|hCoV-19/South Africa/KRISP-0288/2020|EPI ISL 487279|B.1.140|South Africa|2020-06-26	0.0004110571	Africa
Africa|hCoV-19/Gambia/GC19-1527/2020|EPI ISL 561022|B.1.1.293|Gambia|2020-05-16	Africa|hCoV-19/South Africa/KRISP-0288/2020|EPI ISL 487279|B.1.140|South Africa|2020-06-26	0.0003425690	Africa
Africa|hCoV-19/Gambia/GC19-1533/2020|EPI ISL 561023|B.1.1.264|Gambia|2020-05-16	Africa|hCoV-19/South Africa/KRISP-0288/2020|EPI ISL 487279|B.1.140|South Africa|2020-06-26	0.0003552094	Africa
Africa|hCoV-19/Gambia/GC19-1572/2020|EPI ISL 561014|B.1.1|Gambia|2020-05-20	Africa|hCoV-19/South Africa/KRISP-0288/2020|EPI ISL 487279|B.1.140|South Africa|2020-06-26	0.0002844860	Africa
Africa|hCoV-19/Gambia/GC19-1575/2020|EPI ISL 561026|B.1.1|Gambia|2020-05-20	Africa|hCoV-19/South Africa/KRISP-0288/2020|EPI ISL 487279|B.1.140|South Africa|2020-06-26	0.0002824501	Africa
Africa|hCoV-19/Gambia/GC19-1606/2020|EPI ISL 561027|B.1.1|Gambia|2020-05-20	Africa|hCoV-19/South Africa/KRISP-0288/2020|EPI ISL 487279|B.1.140|South Africa|2020-06-26	0.0003196779	Africa
Africa|hCoV-19/Gambia/GC19-1706/2020|EPI ISL 561028|B.1.5|Gambia|2020-05-22	Africa|hCoV-19/South Africa/KRISP-0288/2020|EPI ISL 487279|B.1.140|South Africa|2020-06-26	0.0001780262	Africa
Africa|hCoV-19/Gambia/GC19-1814/2020|EPI ISL 561032|B.1.5|Gambia|2020-05-28	Africa|hCoV-19/South Africa/KRISP-0288/2020|EPI ISL 487279|B.1.140|South Africa|2020-06-26	0.0001798380	Africa
Africa|hCoV-19/Gambia/GC19-1818/2020|EPI ISL 561034|B.1.1|Gambia|2020-05-28	Africa|hCoV-19/South Africa/KRISP-0288/2020|EPI ISL 487279|B.1.140|South Africa|2020-06-26	0.0004110850	Africa
Africa|hCoV-19/Gambia/GC19-1983/2020|EPI ISL 561038|B.1.1|Gambia|2020-06-07	Africa|hCoV-19/South Africa/KRISP-0288/2020|EPI ISL 487279|B.1.140|South Africa|2020-06-26	0.0004110716	Africa
Africa|hCoV-19/Gambia/GC19-2197/2020|EPI ISL 561040|B.1.292|Gambia|2020-06-26	Africa|hCoV-19/South Africa/KRISP-0288/2020|EPI ISL 487279|B.1.140|South Africa|2020-06-26	0.0003107999	Africa
Africa|hCoV-19/Gambia/GC19-2427/2020|EPI ISL 561105|B.1.1.293|Gambia|2020-07-21	Africa|hCoV-19/South Africa/KRISP-0288/2020|EPI ISL 487279|B.1.140|South Africa|2020-06-26	0.0003425843	Africa
Africa|hCoV-19/Gambia/GC19-2443/2020|EPI ISL 561106|B.1.5|Gambia|2020-07-21	Africa|hCoV-19/South Africa/KRISP-0288/2020|EPI ISL 487279|B.1.140|South Africa|2020-06-26	0.0001442514	Africa
Africa|hCoV-19/Gambia/GC19-2450/2020|EPI ISL 561107|B.1.5.12|Gambia|2020-07-21	Africa|hCoV-19/South Africa/KRISP-0288/2020|EPI ISL 487279|B.1.140|South Africa|2020-06-26	0.0003767873	Africa
Africa|hCoV-19/Gambia/GC19-2459/2020|EPI ISL 561108|B.1.1.293|Gambia|2020-07-21	Africa|hCoV-19/South Africa/KRISP-0288/2020|EPI ISL 487279|B.1.140|South Africa|2020-06-26	0.0003108396	Africa
Africa|hCoV-19/Gambia/GC19-2469/2020|EPI ISL 561109|B.1.5|Gambia|2020-07-21	Africa|hCoV-19/South Africa/KRISP-0288/2020|EPI ISL 487279|B.1.140|South Africa|2020-06-26	0.0001757263	Africa
Africa|hCoV-19/Gambia/GC19-2473/2020|EPI ISL 561110|B.1.5.12|Gambia|2020-07-21	Africa|hCoV-19/South Africa/KRISP-0288/2020|EPI ISL 487279|B.1.140|South Africa|2020-06-26	0.0004110674	Africa
Africa|hCoV-19/Gambia/GC19-2498/2020|EPI ISL 561111|B.1.292|Gambia|2020-07-21	Africa|hCoV-19/South Africa/KRISP-0288/2020|EPI ISL 487279|B.1.140|South Africa|2020-06-26	0.0003425022	Africa
Africa|hCoV-19/Gambia/GC19-2525/2020|EPI ISL 561113|B.1.1.293|Gambia|2020-07-21	Africa|hCoV-19/South Africa/KRISP-0288/2020|EPI ISL 487279|B.1.140|South Africa|2020-06-26	0.0003767950	Africa
Africa|hCoV-19/Gambia/GC19-2526/2020|EPI ISL 561114|B.1.5.12|Gambia|2020-07-21	Africa|hCoV-19/South Africa/KRISP-0288/2020|EPI ISL 487279|B.1.140|South Africa|2020-06-26	0.0004110758	Africa
Africa|hCoV-19/Gambia/GC19-2629/2020|EPI ISL 561123|B.1.5.12|Gambia|2020-07-21	Africa|hCoV-19/South Africa/KRISP-0288/2020|EPI ISL 487279|B.1.140|South Africa|2020-06-26	0.0003799099	Africa
Africa|hCoV-19/Gambia/GC19-2632/2020|EPI ISL 561124|B.1.5.12|Gambia|2020-07-21	Africa|hCoV-19/South Africa/KRISP-0288/2020|EPI ISL 487279|B.1.140|South Africa|2020-06-26	0.0003796215	Africa
Africa|hCoV-19/Gambia/GC19-2638/2020|EPI ISL 561126|B.1.5.12|Gambia|2020-07-21	Africa|hCoV-19/South Africa/KRISP-0288/2020|EPI ISL 487279|B.1.140|South Africa|2020-06-26	0.0003183523	Africa
Africa|hCoV-19/Gambia/GC19-2652/2020|EPI ISL 561128|B.1.5.12|Gambia|2020-07-21	Africa|hCoV-19/South Africa/KRISP-0288/2020|EPI ISL 487279|B.1.140|South Africa|2020-06-26	0.0002741350	Africa
Africa|hCoV-19/Gambia/GC19-2654/2020|EPI ISL 561130|B.1.292|Gambia|2020-07-21	Africa|hCoV-19/South Africa/KRISP-0288/2020|EPI ISL 487279|B.1.140|South Africa|2020-06-26	0.0003767988	Africa
Africa|hCoV-19/Gambia/GC19-2663/2020|EPI ISL 561133|B.1.1.293|Gambia|2020-07-21	Africa|hCoV-19/South Africa/KRISP-0288/2020|EPI ISL 487279|B.1.140|South Africa|2020-06-26	0.0004453322	Africa
Africa|hCoV-19/Gambia/GC19-2707/2020|EPI ISL 561134|B.1.1.293|Gambia|2020-07-21	Africa|hCoV-19/South Africa/KRISP-0288/2020|EPI ISL 487279|B.1.140|South Africa|2020-06-26	0.0003796424	Africa
Africa|hCoV-19/Gambia/GC19-2711/2020|EPI ISL 561135|B.1.5.12|Gambia|2020-07-21	Africa|hCoV-19/South Africa/KRISP-0288/2020|EPI ISL 487279|B.1.140|South Africa|2020-06-26	0.0003424952	Africa
Africa|hCoV-19/Gambia/GC19-2730/2020|EPI ISL 561136|B.1.5.12|Gambia|2020-07-21	Africa|hCoV-19/South Africa/KRISP-0288/2020|EPI ISL 487279|B.1.140|South Africa|2020-06-26	0.0004832261	Africa
Africa|hCoV-19/Gambia/GC19-2731/2020|EPI ISL 561137|B.1.1.293|Gambia|2020-07-21	Africa|hCoV-19/South Africa/KRISP-0288/2020|EPI ISL 487279|B.1.140|South Africa|2020-06-26	0.0003768208	Africa
Africa|hCoV-19/Gambia/GC19-2828/2020|EPI ISL 561150|B.1.361|Gambia|2020-07-24	Africa|hCoV-19/South Africa/KRISP-0288/2020|EPI ISL 487279|B.1.140|South Africa|2020-06-26	0.0003425408	Africa
Africa|hCoV-19/Gambia/GC19-2842/2020|EPI ISL 561151|B.1.1|Gambia|2020-07-24	Africa|hCoV-19/South Africa/KRISP-0288/2020|EPI ISL 487279|B.1.140|South Africa|2020-06-26	0.0004796361	Africa
Africa|hCoV-19/Gambia/GC19-2898/2020|EPI ISL 561153|B.1.5.12|Gambia|2020-07-24	Africa|hCoV-19/South Africa/KRISP-0288/2020|EPI ISL 487279|B.1.140|South Africa|2020-06-26	0.0003425187	Africa
Africa|hCoV-19/Gambia/GC19-2904/2020|EPI ISL 561154|B.1.1|Gambia|2020-07-24	Africa|hCoV-19/South Africa/KRISP-0288/2020|EPI ISL 487279|B.1.140|South Africa|2020-06-26	0.0004796197	Africa
Africa|hCoV-19/Gambia/GC19-2947/2020|EPI ISL 561155|B.1.5.12|Gambia|2020-07-24	Africa|hCoV-19/South Africa/KRISP-0288/2020|EPI ISL 487279|B.1.140|South Africa|2020-06-26	0.0003767692	Africa
Africa|hCoV-19/Gambia/GC19-2973/2020|EPI ISL 561156|B.1.1.293|Gambia|2020-07-24	Africa|hCoV-19/South Africa/KRISP-0288/2020|EPI ISL 487279|B.1.140|South Africa|2020-06-26	0.0003767950	Africa
Africa|hCoV-19/Gambia/GC19-2977/2020|EPI ISL 561157|B.1.1.293|Gambia|2020-07-24	Africa|hCoV-19/South Africa/KRISP-0288/2020|EPI ISL 487279|B.1.140|South Africa|2020-06-26	0.0003767950	Africa
Africa|hCoV-19/Gambia/GC19-2985/2020|EPI ISL 561158|B.1.5.12|Gambia|2020-07-24	Africa|hCoV-19/South Africa/KRISP-0288/2020|EPI ISL 487279|B.1.140|South Africa|2020-06-26	0.0002739849	Africa
Africa|hCoV-19/Gambia/GC19-2991/2020|EPI ISL 561159|B.1.1|Gambia|2020-07-24	Africa|hCoV-19/South Africa/KRISP-0288/2020|EPI ISL 487279|B.1.140|South Africa|2020-06-26	0.0003425725	Africa
Africa|hCoV-19/Gambia/GC19-3064/2020|EPI ISL 561160|B.1.1|Gambia|2020-07-25	Africa|hCoV-19/South Africa/KRISP-0288/2020|EPI ISL 487279|B.1.140|South Africa|2020-06-26	0.0004796526	Africa
Africa|hCoV-19/Gambia/GC19-3065/2020|EPI ISL 561161|B.1.5.12|Gambia|2020-07-25	Africa|hCoV-19/South Africa/KRISP-0288/2020|EPI ISL 487279|B.1.140|South Africa|2020-06-26	0.0004181857	Africa
Africa|hCoV-19/Gambia/GC19-3081/2020|EPI ISL 561162|B.1.1|Gambia|2020-07-25	Africa|hCoV-19/South Africa/KRISP-0288/2020|EPI ISL 487279|B.1.140|South Africa|2020-06-26	0.0004796361	Africa
Africa|hCoV-19/Gambia/GC19-3085/2020|EPI ISL 561163|B.1.1.293|Gambia|2020-07-25	Africa|hCoV-19/South Africa/KRISP-0288/2020|EPI ISL 487279|B.1.140|South Africa|2020-06-26	0.0003106314	Africa
Africa|hCoV-19/Gambia/GC19-3087/2020|EPI ISL 561041|B.1.292|Gambia|2020-07-25	Africa|hCoV-19/South Africa/KRISP-0288/2020|EPI ISL 487279|B.1.140|South Africa|2020-06-26	0.0003767601	Africa
Africa|hCoV-19/Gambia/GC19-3099/2020|EPI ISL 561164|B.1.1.242|Gambia|2020-07-25	Africa|hCoV-19/South Africa/KRISP-0288/2020|EPI ISL 487279|B.1.140|South Africa|2020-06-26	0.0004453384	Africa
Africa|hCoV-19/Gambia/GC19-3110/2020|EPI ISL 561165|B.1.1.293|Gambia|2020-07-25	Africa|hCoV-19/South Africa/KRISP-0288/2020|EPI ISL 487279|B.1.140|South Africa|2020-06-26	0.0004110716	Africa
Africa|hCoV-19/Gambia/GC19-3112/2020|EPI ISL 561166|B.1|Gambia|2020-07-25	Africa|hCoV-19/South Africa/KRISP-0288/2020|EPI ISL 487279|B.1.140|South Africa|2020-06-26	0.0004452972	Africa
Africa|hCoV-19/Gambia/GC19-3113/2020|EPI ISL 561167|B.1.1.293|Gambia|2020-07-25	Africa|hCoV-19/South Africa/KRISP-0288/2020|EPI ISL 487279|B.1.140|South Africa|2020-06-26	0.0003767950	Africa
Africa|hCoV-19/Gambia/GC19-3114/2020|EPI ISL 561168|B.1.1|Gambia|2020-07-25	Africa|hCoV-19/South Africa/KRISP-0288/2020|EPI ISL 487279|B.1.140|South Africa|2020-06-26	0.0004796197	Africa
Africa|hCoV-19/Gambia/GC19-3135/2020|EPI ISL 561169|B.1.5.12|Gambia|2020-07-27	Africa|hCoV-19/South Africa/KRISP-0288/2020|EPI ISL 487279|B.1.140|South Africa|2020-06-26	0.0002760645	Africa
Africa|hCoV-19/Gambia/GC19-3140/2020|EPI ISL 561042|B.1.5.12|Gambia|2020-07-27	Africa|hCoV-19/South Africa/KRISP-0288/2020|EPI ISL 487279|B.1.140|South Africa|2020-06-26	0.0004453520	Africa
Africa|hCoV-19/Gambia/GC19-3145/2020|EPI ISL 561170|B.1.1|Gambia|2020-07-27	Africa|hCoV-19/South Africa/KRISP-0288/2020|EPI ISL 487279|B.1.140|South Africa|2020-06-26	0.0004796361	Africa
Africa|hCoV-19/Gambia/GC19-3146/2020|EPI ISL 561171|B.1.5.12|Gambia|2020-07-27	Africa|hCoV-19/South Africa/KRISP-0288/2020|EPI ISL 487279|B.1.140|South Africa|2020-06-26	0.0002761531	Africa
Africa|hCoV-19/Gambia/GC19-3165/2020|EPI ISL 561043|B.1.1.293|Gambia|2020-07-27	Africa|hCoV-19/South Africa/KRISP-0288/2020|EPI ISL 487279|B.1.140|South Africa|2020-06-26	0.0003767950	Africa
Africa|hCoV-19/Gambia/GC19-3166/2020|EPI ISL 561044|B.1.5.12|Gambia|2020-07-27	Africa|hCoV-19/South Africa/KRISP-0288/2020|EPI ISL 487279|B.1.140|South Africa|2020-06-26	0.0002760550	Africa
Africa|hCoV-19/Gambia/GC19-3189/2020|EPI ISL 561045|B.1.5|Gambia|2020-07-27	Africa|hCoV-19/South Africa/KRISP-0288/2020|EPI ISL 487279|B.1.140|South Africa|2020-06-26	0.0002091146	Africa
Africa|hCoV-19/Gambia/GC19-3192/2020|EPI ISL 561046|B.1.5|Gambia|2020-07-27	Africa|hCoV-19/South Africa/KRISP-0288/2020|EPI ISL 487279|B.1.140|South Africa|2020-06-26	0.0002416088	Africa
Africa|hCoV-19/Gambia/GC19-3193/2020|EPI ISL 561047|B.1.5.12|Gambia|2020-07-27	Africa|hCoV-19/South Africa/KRISP-0288/2020|EPI ISL 487279|B.1.140|South Africa|2020-06-26	0.0002760455	Africa
Africa|hCoV-19/Gambia/GC19-3208/2020|EPI ISL 561048|B.1.5.12|Gambia|2020-07-27	Africa|hCoV-19/South Africa/KRISP-0288/2020|EPI ISL 487279|B.1.140|South Africa|2020-06-26	0.0003451307	Africa
Africa|hCoV-19/Gambia/GC19-3209/2020|EPI ISL 561049|B.1.5.12|Gambia|2020-07-27	Africa|hCoV-19/South Africa/KRISP-0288/2020|EPI ISL 487279|B.1.140|South Africa|2020-06-26	0.0002415681	Africa
Africa|hCoV-19/Gambia/GC19-3210/2020|EPI ISL 561050|B.1.5.12|Gambia|2020-07-27	Africa|hCoV-19/South Africa/KRISP-0288/2020|EPI ISL 487279|B.1.140|South Africa|2020-06-26	0.0002122258	Africa
Africa|hCoV-19/Gambia/GC19-3214/2020|EPI ISL 561051|B.1.1.293|Gambia|2020-07-27	Africa|hCoV-19/South Africa/KRISP-0288/2020|EPI ISL 487279|B.1.140|South Africa|2020-06-26	0.0002761111	Africa
Africa|hCoV-19/Gambia/GC19-3219/2020|EPI ISL 561052|B.1.5.12|Gambia|2020-07-27	Africa|hCoV-19/South Africa/KRISP-0288/2020|EPI ISL 487279|B.1.140|South Africa|2020-06-26	0.0002740224	Africa
Africa|hCoV-19/Gambia/GC19-3246/2020|EPI ISL 561053|B.1.5.12|Gambia|2020-07-27	Africa|hCoV-19/South Africa/KRISP-0288/2020|EPI ISL 487279|B.1.140|South Africa|2020-06-26	0.0002760797	Africa
Africa|hCoV-19/Gambia/GC19-3255/2020|EPI ISL 561054|B.1.177|Gambia|2020-07-27	Africa|hCoV-19/South Africa/KRISP-0288/2020|EPI ISL 487279|B.1.140|South Africa|2020-06-26	0.0002070776	Africa
Africa|hCoV-19/Gambia/GC19-3266/2020|EPI ISL 561055|B.1.5|Gambia|2020-07-27	Africa|hCoV-19/South Africa/KRISP-0288/2020|EPI ISL 487279|B.1.140|South Africa|2020-06-26	0.0001725492	Africa
Africa|hCoV-19/Gambia/GC19-3267/2020|EPI ISL 561056|B.1.5.12|Gambia|2020-07-27	Africa|hCoV-19/South Africa/KRISP-0288/2020|EPI ISL 487279|B.1.140|South Africa|2020-06-26	0.0002070562	Africa
Africa|hCoV-19/Gambia/GC19-3278/2020|EPI ISL 561058|B.1.5.12|Gambia|2020-07-27	Africa|hCoV-19/South Africa/KRISP-0288/2020|EPI ISL 487279|B.1.140|South Africa|2020-06-26	0.0002415372	Africa
Africa|hCoV-19/Gambia/GC19-3301/2020|EPI ISL 561059|B.1.5.12|Gambia|2020-07-27	Africa|hCoV-19/South Africa/KRISP-0288/2020|EPI ISL 487279|B.1.140|South Africa|2020-06-26	0.0002415622	Africa
Africa|hCoV-19/Gambia/GC19-3317/2020|EPI ISL 561060|B.1.5|Gambia|2020-07-27	Africa|hCoV-19/South Africa/KRISP-0288/2020|EPI ISL 487279|B.1.140|South Africa|2020-06-26	0.0002398164	Africa
Africa|hCoV-19/Gambia/GC19-3323/2020|EPI ISL 561061|B.1.5|Gambia|2020-07-27	Africa|hCoV-19/South Africa/KRISP-0288/2020|EPI ISL 487279|B.1.140|South Africa|2020-06-26	0.0002070940	Africa
Africa|hCoV-19/Gambia/GC19-3358/2020|EPI ISL 561062|B.1.1.293|Gambia|2020-07-27	Africa|hCoV-19/South Africa/KRISP-0288/2020|EPI ISL 487279|B.1.140|South Africa|2020-06-26	0.0004796197	Africa
Africa|hCoV-19/Gambia/GC19-3365/2020|EPI ISL 561063|B.1.5.12|Gambia|2020-07-27	Africa|hCoV-19/South Africa/KRISP-0288/2020|EPI ISL 487279|B.1.140|South Africa|2020-06-26	0.0003105929	Africa
Africa|hCoV-19/Gambia/GC19-3373/2020|EPI ISL 561064|B.1.5|Gambia|2020-07-27	Africa|hCoV-19/South Africa/KRISP-0288/2020|EPI ISL 487279|B.1.140|South Africa|2020-06-26	0.0001725492	Africa
Africa|hCoV-19/Gambia/GC19-3374/2020|EPI ISL 561065|B.1.5.12|Gambia|2020-07-27	Africa|hCoV-19/South Africa/KRISP-0288/2020|EPI ISL 487279|B.1.140|South Africa|2020-06-26	0.0002760550	Africa
Africa|hCoV-19/Gambia/GC19-3375/2020|EPI ISL 561066|B.1.5.12|Gambia|2020-07-27	Africa|hCoV-19/South Africa/KRISP-0288/2020|EPI ISL 487279|B.1.140|South Africa|2020-06-26	0.0002415372	Africa
Africa|hCoV-19/Gambia/GC19-3380/2020|EPI ISL 561067|B.1.5.12|Gambia|2020-07-27	Africa|hCoV-19/South Africa/KRISP-0288/2020|EPI ISL 487279|B.1.140|South Africa|2020-06-26	0.0002760740	Africa
Africa|hCoV-19/Gambia/GC19-3381/2020|EPI ISL 561068|B.1.5.12|Gambia|2020-07-27	Africa|hCoV-19/South Africa/KRISP-0288/2020|EPI ISL 487279|B.1.140|South Africa|2020-06-26	0.0004453124	Africa
Africa|hCoV-19/Gambia/GC19-3396/2020|EPI ISL 561069|B.1.5.12|Gambia|2020-07-27	Africa|hCoV-19/South Africa/KRISP-0288/2020|EPI ISL 487279|B.1.140|South Africa|2020-06-26	0.0004110492	Africa
Africa|hCoV-19/Gambia/GC19-3398/2020|EPI ISL 561070|B.1.1.242|Gambia|2020-07-27	Africa|hCoV-19/South Africa/KRISP-0288/2020|EPI ISL 487279|B.1.140|South Africa|2020-06-26	0.0005481483	Africa
Africa|hCoV-19/Gambia/GC19-3399/2020|EPI ISL 561172|B.1.5|Gambia|2020-07-27	Africa|hCoV-19/South Africa/KRISP-0288/2020|EPI ISL 487279|B.1.140|South Africa|2020-06-26	0.0002740589	Africa
Africa|hCoV-19/Gambia/GC19-3400/2020|EPI ISL 561173|B.1.5|Gambia|2020-07-27	Africa|hCoV-19/South Africa/KRISP-0288/2020|EPI ISL 487279|B.1.140|South Africa|2020-06-26	0.0002740252	Africa
Africa|hCoV-19/Gambia/GC19-3407/2020|EPI ISL 561174|B.1.1.242|Gambia|2020-07-27	Africa|hCoV-19/South Africa/KRISP-0288/2020|EPI ISL 487279|B.1.140|South Africa|2020-06-26	0.0003082995	Africa
Africa|hCoV-19/Gambia/GC19-3411/2020|EPI ISL 561175|B.1.5.12|Gambia|2020-07-27	Africa|hCoV-19/South Africa/KRISP-0288/2020|EPI ISL 487279|B.1.140|South Africa|2020-06-26	0.0003480648	Africa
Africa|hCoV-19/Gambia/GC19-3418/2020|EPI ISL 561176|B.1.1.242|Gambia|2020-07-27	Africa|hCoV-19/South Africa/KRISP-0288/2020|EPI ISL 487279|B.1.140|South Africa|2020-06-26	0.0003768041	Africa
Africa|hCoV-19/Gambia/GC19-3429/2020|EPI ISL 561178|B.1.5.12|Gambia|2020-07-27	Africa|hCoV-19/South Africa/KRISP-0288/2020|EPI ISL 487279|B.1.140|South Africa|2020-06-26	0.0002739849	Africa
Africa|hCoV-19/Gambia/GC19-3432/2020|EPI ISL 561179|B.1.5.12|Gambia|2020-07-27	Africa|hCoV-19/South Africa/KRISP-0288/2020|EPI ISL 487279|B.1.140|South Africa|2020-06-26	0.0004487379	Africa
Africa|hCoV-19/Gambia/GC19-3438/2020|EPI ISL 561180|B.1.5.12|Gambia|2020-07-27	Africa|hCoV-19/South Africa/KRISP-0288/2020|EPI ISL 487279|B.1.140|South Africa|2020-06-26	0.0004110731	Africa
Africa|hCoV-19/Gambia/GC19-3445/2020|EPI ISL 561181|B.1.5.12|Gambia|2020-07-27	Africa|hCoV-19/South Africa/KRISP-0288/2020|EPI ISL 487279|B.1.140|South Africa|2020-06-26	0.0004795771	Africa
Africa|hCoV-19/Gambia/GC19-3448/2020|EPI ISL 561183|B.1.5|Gambia|2020-07-27	Africa|hCoV-19/South Africa/KRISP-0288/2020|EPI ISL 487279|B.1.140|South Africa|2020-06-26	0.0002090928	Africa
Africa|hCoV-19/Gambia/GC19-3497/2020|EPI ISL 561184|B.1.5.12|Gambia|2020-07-27	Africa|hCoV-19/South Africa/KRISP-0288/2020|EPI ISL 487279|B.1.140|South Africa|2020-06-26	0.0004110210	Africa
Africa|hCoV-19/Gambia/GC19-3503/2020|EPI ISL 561186|B.1.5.12|Gambia|2020-07-27	Africa|hCoV-19/South Africa/KRISP-0288/2020|EPI ISL 487279|B.1.140|South Africa|2020-06-26	0.0003131864	Africa
Africa|hCoV-19/Gambia/GC19-3504/2020|EPI ISL 561187|B.1.5.12|Gambia|2020-07-27	Africa|hCoV-19/South Africa/KRISP-0288/2020|EPI ISL 487279|B.1.140|South Africa|2020-06-26	0.0003796215	Africa
Africa|hCoV-19/Gambia/GC19-3505/2020|EPI ISL 561188|B.1.5.12|Gambia|2020-07-27	Africa|hCoV-19/South Africa/KRISP-0288/2020|EPI ISL 487279|B.1.140|South Africa|2020-06-26	0.0003425234	Africa
Africa|hCoV-19/Gambia/GC19-3529/2020|EPI ISL 561191|B.1.5.12|Gambia|2020-07-27	Africa|hCoV-19/South Africa/KRISP-0288/2020|EPI ISL 487279|B.1.140|South Africa|2020-06-26	0.0003767873	Africa
Africa|hCoV-19/Gambia/GC19-3530/2020|EPI ISL 561192|B.1.5.12|Gambia|2020-07-27	Africa|hCoV-19/South Africa/KRISP-0288/2020|EPI ISL 487279|B.1.140|South Africa|2020-06-26	0.0002811670	Africa
Africa|hCoV-19/Gambia/GC19-3533/2020|EPI ISL 561193|B.1.1.293|Gambia|2020-07-27	Africa|hCoV-19/South Africa/KRISP-0288/2020|EPI ISL 487279|B.1.140|South Africa|2020-06-26	0.0004111096	Africa
Africa|hCoV-19/Gambia/GC19-3535/2020|EPI ISL 561194|B.1.1.242|Gambia|2020-07-27	Africa|hCoV-19/South Africa/KRISP-0288/2020|EPI ISL 487279|B.1.140|South Africa|2020-06-26	0.0004796264	Africa
Africa|hCoV-19/Gambia/GC19-3550/2020|EPI ISL 561195|B.1.5.12|Gambia|2020-07-27	Africa|hCoV-19/South Africa/KRISP-0288/2020|EPI ISL 487279|B.1.140|South Africa|2020-06-26	0.0003767912	Africa
Africa|hCoV-19/Gambia/GC19-3565/2020|EPI ISL 561196|B.1.5.12|Gambia|2020-07-27	Africa|hCoV-19/South Africa/KRISP-0288/2020|EPI ISL 487279|B.1.140|South Africa|2020-06-26	0.0003082393	Africa
Africa|hCoV-19/Gambia/GC19-3578/2020|EPI ISL 561197|B.1.5.12|Gambia|2020-07-27	Africa|hCoV-19/South Africa/KRISP-0288/2020|EPI ISL 487279|B.1.140|South Africa|2020-06-26	0.0003426594	Africa
Africa|hCoV-19/Gambia/GC19-3629/2020|EPI ISL 561199|B.1.5.12|Gambia|2020-07-27	Africa|hCoV-19/South Africa/KRISP-0288/2020|EPI ISL 487279|B.1.140|South Africa|2020-06-26	0.0004453322	Africa
Africa|hCoV-19/Gambia/GC19-3656/2020|EPI ISL 561201|B.1.5.12|Gambia|2020-07-27	Africa|hCoV-19/South Africa/KRISP-0288/2020|EPI ISL 487279|B.1.140|South Africa|2020-06-26	0.0003425304	Africa
Africa|hCoV-19/Gambia/GC19-3659/2020|EPI ISL 561202|B.1.1|Gambia|2020-07-27	Africa|hCoV-19/South Africa/KRISP-0288/2020|EPI ISL 487279|B.1.140|South Africa|2020-06-26	0.0003425643	Africa
Africa|hCoV-19/Gambia/GC19-3666/2020|EPI ISL 561204|B.1.5.12|Gambia|2020-07-27	Africa|hCoV-19/South Africa/KRISP-0288/2020|EPI ISL 487279|B.1.140|South Africa|2020-06-26	0.0004144701	Africa
Africa|hCoV-19/Gambia/GC19-3769/2020|EPI ISL 561072|B.1.292|Gambia|2020-07-27	Africa|hCoV-19/South Africa/KRISP-0288/2020|EPI ISL 487279|B.1.140|South Africa|2020-06-26	0.0003479751	Africa
Africa|hCoV-19/Gambia/GC19-3773/2020|EPI ISL 561073|B.1.5.12|Gambia|2020-07-27	Africa|hCoV-19/South Africa/KRISP-0288/2020|EPI ISL 487279|B.1.140|South Africa|2020-06-26	0.0004110492	Africa
Africa|hCoV-19/Gambia/GC19-3774/2020|EPI ISL 561074|B.1.5.12|Gambia|2020-07-27	Africa|hCoV-19/South Africa/KRISP-0288/2020|EPI ISL 487279|B.1.140|South Africa|2020-06-26	0.0003767873	Africa
Africa|hCoV-19/Gambia/GC19-3794/2020|EPI ISL 561078|B.1.5.12|Gambia|2020-07-27	Africa|hCoV-19/South Africa/KRISP-0288/2020|EPI ISL 487279|B.1.140|South Africa|2020-06-26	0.0003827914	Africa
Africa|hCoV-19/Gambia/GC19-3796/2020|EPI ISL 561079|B.1.5.12|Gambia|2020-07-27	Africa|hCoV-19/South Africa/KRISP-0288/2020|EPI ISL 487279|B.1.140|South Africa|2020-06-26	0.0004110294	Africa
Africa|hCoV-19/Gambia/GC19-3798/2020|EPI ISL 561080|B.1.1.242|Gambia|2020-07-27	Africa|hCoV-19/South Africa/KRISP-0288/2020|EPI ISL 487279|B.1.140|South Africa|2020-06-26	0.0005189928	Africa
Africa|hCoV-19/Gambia/GC19-3799/2020|EPI ISL 561081|B.1.1.242|Gambia|2020-07-27	Africa|hCoV-19/South Africa/KRISP-0288/2020|EPI ISL 487279|B.1.140|South Africa|2020-06-26	0.0005138556	Africa
Africa|hCoV-19/Gambia/GC19-3802/2020|EPI ISL 561082|B.1.5.12|Gambia|2020-07-27	Africa|hCoV-19/South Africa/KRISP-0288/2020|EPI ISL 487279|B.1.140|South Africa|2020-06-26	0.0004453063	Africa
Africa|hCoV-19/Gambia/GC19-3805/2020|EPI ISL 561083|B.1.5.12|Gambia|2020-07-27	Africa|hCoV-19/South Africa/KRISP-0288/2020|EPI ISL 487279|B.1.140|South Africa|2020-06-26	0.0004110393	Africa
Africa|hCoV-19/Gambia/GC19-3806/2020|EPI ISL 561084|B.1.1.293|Gambia|2020-07-27	Africa|hCoV-19/South Africa/KRISP-0288/2020|EPI ISL 487279|B.1.140|South Africa|2020-06-26	0.0004110758	Africa
Africa|hCoV-19/Gambia/GC19-3807/2020|EPI ISL 561085|B.1.1.293|Gambia|2020-07-27	Africa|hCoV-19/South Africa/KRISP-0288/2020|EPI ISL 487279|B.1.140|South Africa|2020-06-26	0.0004453763	Africa
Africa|hCoV-19/Gambia/GC19-3812/2020|EPI ISL 561086|B.1.1.293|Gambia|2020-07-27	Africa|hCoV-19/South Africa/KRISP-0288/2020|EPI ISL 487279|B.1.140|South Africa|2020-06-26	0.0004806502	Africa
Africa|hCoV-19/Gambia/GC19-3813/2020|EPI ISL 561087|B.1.1.293|Gambia|2020-07-27	Africa|hCoV-19/South Africa/KRISP-0288/2020|EPI ISL 487279|B.1.140|South Africa|2020-06-26	0.0004453610	Africa
Africa|hCoV-19/Gambia/GC19-3814/2020|EPI ISL 561088|B.1|Gambia|2020-07-27	Africa|hCoV-19/South Africa/KRISP-0288/2020|EPI ISL 487279|B.1.140|South Africa|2020-06-26	0.0004796179	Africa
Africa|hCoV-19/Gambia/GC19-3816/2020|EPI ISL 561089|B.1.1.293|Gambia|2020-07-27	Africa|hCoV-19/South Africa/KRISP-0288/2020|EPI ISL 487279|B.1.140|South Africa|2020-06-26	0.0003106100	Africa
Africa|hCoV-19/Gambia/GC19-3818/2020|EPI ISL 561090|B.1.1.293|Gambia|2020-07-27	Africa|hCoV-19/South Africa/KRISP-0288/2020|EPI ISL 487279|B.1.140|South Africa|2020-06-26	0.0005138888	Africa
Africa|hCoV-19/Gambia/GC19-3820/2020|EPI ISL 561091|B.1.1.293|Gambia|2020-07-27	Africa|hCoV-19/South Africa/KRISP-0288/2020|EPI ISL 487279|B.1.140|South Africa|2020-06-26	0.0004453611	Africa
Africa|hCoV-19/Gambia/GC19-3821/2020|EPI ISL 561092|B.1.5.12|Gambia|2020-07-27	Africa|hCoV-19/South Africa/KRISP-0288/2020|EPI ISL 487279|B.1.140|South Africa|2020-06-26	0.0002811403	Africa
Africa|hCoV-19/Gambia/GC19-3822/2020|EPI ISL 561093|B.1.5.12|Gambia|2020-07-27	Africa|hCoV-19/South Africa/KRISP-0288/2020|EPI ISL 487279|B.1.140|South Africa|2020-06-26	0.0004110491	Africa
Africa|hCoV-19/Gambia/GC19-3823/2020|EPI ISL 561094|B.1.5.12|Gambia|2020-07-27	Africa|hCoV-19/South Africa/KRISP-0288/2020|EPI ISL 487279|B.1.140|South Africa|2020-06-26	0.0004141825	Africa
Africa|hCoV-19/Gambia/GC19-3835/2020|EPI ISL 561096|B.1.1.293|Gambia|2020-07-27	Africa|hCoV-19/South Africa/KRISP-0288/2020|EPI ISL 487279|B.1.140|South Africa|2020-06-26	0.0004110899	Africa
Africa|hCoV-19/Gambia/GC19-3836/2020|EPI ISL 561097|B.1.5.12|Gambia|2020-07-27	Africa|hCoV-19/South Africa/KRISP-0288/2020|EPI ISL 487279|B.1.140|South Africa|2020-06-26	0.0003767615	Africa
Africa|hCoV-19/Gambia/GC19-3839/2020|EPI ISL 561098|B.1.5.12|Gambia|2020-07-27	Africa|hCoV-19/South Africa/KRISP-0288/2020|EPI ISL 487279|B.1.140|South Africa|2020-06-26	0.0004110492	Africa
Africa|hCoV-19/Gambia/GC19-3842/2020|EPI ISL 561099|B.1.1.293|Gambia|2020-07-27	Africa|hCoV-19/South Africa/KRISP-0288/2020|EPI ISL 487279|B.1.140|South Africa|2020-06-26	0.0005138993	Africa
Africa|hCoV-19/Gambia/GC19-3846/2020|EPI ISL 561100|B.1.1.293|Gambia|2020-07-27	Africa|hCoV-19/South Africa/KRISP-0288/2020|EPI ISL 487279|B.1.140|South Africa|2020-06-26	0.0004796295	Africa
Africa|hCoV-19/Gambia/GC19-3852/2020|EPI ISL 561101|B.1.5.12|Gambia|2020-07-27	Africa|hCoV-19/South Africa/KRISP-0288/2020|EPI ISL 487279|B.1.140|South Africa|2020-06-26	0.0004176328	Africa
Africa|hCoV-19/Gambia/GC19-3854/2020|EPI ISL 561102|B.1.1.293|Gambia|2020-07-27	Africa|hCoV-19/South Africa/KRISP-0288/2020|EPI ISL 487279|B.1.140|South Africa|2020-06-26	0.0005138993	Africa
Africa|hCoV-19/Gambia/GC192573/2020|EPI ISL 561115|B.1.5.12|Gambia|2020-07-21	Africa|hCoV-19/South Africa/KRISP-0288/2020|EPI ISL 487279|B.1.140|South Africa|2020-06-26	0.0004110674	Africa
Africa|hCoV-19/Gambia/GC192576/2020|EPI ISL 561117|B.1.5.12|Gambia|2020-07-21	Africa|hCoV-19/South Africa/KRISP-0288/2020|EPI ISL 487279|B.1.140|South Africa|2020-06-26	0.0003108364	Africa
Africa|hCoV-19/Gambia/GC192579/2020|EPI ISL 561118|B.1.5.12|Gambia|2020-07-21	Africa|hCoV-19/South Africa/KRISP-0288/2020|EPI ISL 487279|B.1.140|South Africa|2020-06-26	0.0003126936	Africa
Africa|hCoV-19/Gambia/GC192602/2020|EPI ISL 561120|B.1.1.293|Gambia|2020-07-21	Africa|hCoV-19/South Africa/KRISP-0288/2020|EPI ISL 487279|B.1.140|South Africa|2020-06-26	0.0004796198	Africa
Africa|hCoV-19/Gambia/GC192610/2020|EPI ISL 561121|B.1.1.293|Gambia|2020-07-21	Africa|hCoV-19/South Africa/KRISP-0288/2020|EPI ISL 487279|B.1.140|South Africa|2020-06-26	0.0005138889	Africa
Africa|hCoV-19/Gambia/GC192751/2020|EPI ISL 561138|B.1.5.12|Gambia|2020-07-21	Africa|hCoV-19/South Africa/KRISP-0288/2020|EPI ISL 487279|B.1.140|South Africa|2020-06-26	0.0004453413	Africa
Africa|hCoV-19/Gambia/GC192756/2020|EPI ISL 561139|B.1.5.12|Gambia|2020-07-22	Africa|hCoV-19/South Africa/KRISP-0288/2020|EPI ISL 487279|B.1.140|South Africa|2020-06-26	0.0003767873	Africa
Africa|hCoV-19/Gambia/GC192772/2020|EPI ISL 561140|B.1.1|Gambia|2020-07-22	Africa|hCoV-19/South Africa/KRISP-0288/2020|EPI ISL 487279|B.1.140|South Africa|2020-06-26	0.0004796197	Africa
Africa|hCoV-19/Gambia/GC192778/2020|EPI ISL 561141|B.1.1|Gambia|2020-07-22	Africa|hCoV-19/South Africa/KRISP-0288/2020|EPI ISL 487279|B.1.140|South Africa|2020-06-26	0.0003768246	Africa
Africa|hCoV-19/Gambia/GC192781/2020|EPI ISL 561142|B.1.5.12|Gambia|2020-07-22	Africa|hCoV-19/South Africa/KRISP-0288/2020|EPI ISL 487279|B.1.140|South Africa|2020-06-26	0.0004110492	Africa
Africa|hCoV-19/Gambia/GC192782/2020|EPI ISL 561143|B.1.5.12|Gambia|2020-07-22	Africa|hCoV-19/South Africa/KRISP-0288/2020|EPI ISL 487279|B.1.140|South Africa|2020-06-26	0.0003767873	Africa
Africa|hCoV-19/Gambia/GC192786/2020|EPI ISL 561144|B.1.1.293|Gambia|2020-07-22	Africa|hCoV-19/South Africa/KRISP-0288/2020|EPI ISL 487279|B.1.140|South Africa|2020-06-26	0.0004453413	Africa
Africa|hCoV-19/Gambia/GC192789/2020|EPI ISL 561145|B.1|Gambia|2020-07-22	Africa|hCoV-19/South Africa/KRISP-0288/2020|EPI ISL 487279|B.1.140|South Africa|2020-06-26	0.0003425104	Africa
Africa|hCoV-19/Gambia/GC192811/2020|EPI ISL 561147|B.1.5.12|Gambia|2020-07-22	Africa|hCoV-19/South Africa/KRISP-0288/2020|EPI ISL 487279|B.1.140|South Africa|2020-06-26	0.0003830847	Africa
Africa|hCoV-19/Gambia/GC192812/2020|EPI ISL 561148|B.1.1.293|Gambia|2020-07-22	Africa|hCoV-19/South Africa/KRISP-0288/2020|EPI ISL 487279|B.1.140|South Africa|2020-06-26	0.0003767950	Africa
Africa|hCoV-19/Gambia/NPHL-038/2020|EPI ISL 561205|B.1.1|Gambia|2020	Africa|hCoV-19/South Africa/KRISP-0288/2020|EPI ISL 487279|B.1.140|South Africa|2020-06-26	0.0005139012	Africa
Africa|hCoV-19/Gambia/NPHL-061/2020|EPI ISL 561206|B.1.5.12|Gambia|2020	Africa|hCoV-19/South Africa/KRISP-0288/2020|EPI ISL 487279|B.1.140|South Africa|2020-06-26	0.0004795887	Africa
Africa|hCoV-19/Gambia/NPHL-1168/2020|EPI ISL 561212|B.1.5.12|Gambia|2020-06-27	Africa|hCoV-19/South Africa/KRISP-0288/2020|EPI ISL 487279|B.1.140|South Africa|2020-06-26	0.0004796179	Africa
Africa|hCoV-19/Gambia/NPHL-1208/2020|EPI ISL 561213|B.1.5.12|Gambia|2020-06-30	Africa|hCoV-19/South Africa/KRISP-0288/2020|EPI ISL 487279|B.1.140|South Africa|2020-06-26	0.0002430237	Africa
Africa|hCoV-19/Gambia/NPHL-1209/2020|EPI ISL 561214|B.1.5.12|Gambia|2020-06-30	Africa|hCoV-19/South Africa/KRISP-0288/2020|EPI ISL 487279|B.1.140|South Africa|2020-06-26	0.0002100273	Africa
Africa|hCoV-19/Gambia/NPHL-1212/2020|EPI ISL 561215|B.1.5.12|Gambia|2020-06-30	Africa|hCoV-19/South Africa/KRISP-0288/2020|EPI ISL 487279|B.1.140|South Africa|2020-06-26	0.0003424952	Africa
Africa|hCoV-19/Gambia/NPHL-1224/2020|EPI ISL 561217|B.1.1.293|Gambia|2020-06-30	Africa|hCoV-19/South Africa/KRISP-0288/2020|EPI ISL 487279|B.1.140|South Africa|2020-06-26	0.0003224603	Africa
Africa|hCoV-19/Gambia/NPHL-1230/2020|EPI ISL 561218|B.1.5|Gambia|2020-06-30	Africa|hCoV-19/South Africa/KRISP-0288/2020|EPI ISL 487279|B.1.140|South Africa|2020-06-26	0.0001735610	Africa
Africa|hCoV-19/Gambia/NPHL-1248/2020|EPI ISL 561222|B.1.5|Gambia|2020-07-01	Africa|hCoV-19/South Africa/KRISP-0288/2020|EPI ISL 487279|B.1.140|South Africa|2020-06-26	0.0001735492	Africa
Africa|hCoV-19/Gambia/NPHL-1258/2020|EPI ISL 561223|B.1.292|Gambia|2020-07-02	Africa|hCoV-19/South Africa/KRISP-0288/2020|EPI ISL 487279|B.1.140|South Africa|2020-06-26	0.0003082455	Africa
Africa|hCoV-19/Gambia/NPHL-1422/2020|EPI ISL 561228|B.1.5|Gambia|2020-07-04	Africa|hCoV-19/South Africa/KRISP-0288/2020|EPI ISL 487279|B.1.140|South Africa|2020-06-26	0.0001798251	Africa
Africa|hCoV-19/Gambia/NPHL-1424/2020|EPI ISL 561229|B.1.292|Gambia|2020-07-04	Africa|hCoV-19/South Africa/KRISP-0288/2020|EPI ISL 487279|B.1.140|South Africa|2020-06-26	0.0003083401	Africa
Africa|hCoV-19/Gambia/NPHL-1446/2020|EPI ISL 561230|B.1.5|Gambia|2020-07-04	Africa|hCoV-19/South Africa/KRISP-0288/2020|EPI ISL 487279|B.1.140|South Africa|2020-06-26	0.0001735492	Africa
Africa|hCoV-19/Gambia/NPHL-1477/2020|EPI ISL 561231|B.1.5|Gambia|2020	Africa|hCoV-19/South Africa/KRISP-0288/2020|EPI ISL 487279|B.1.140|South Africa|2020-06-26	0.0001434600	Africa
Africa|hCoV-19/Gambia/NPHL-1514/2020|EPI ISL 561232|B.1.1|Gambia|2020	Africa|hCoV-19/South Africa/KRISP-0288/2020|EPI ISL 487279|B.1.140|South Africa|2020-06-26	0.0004110575	Africa
Africa|hCoV-19/Gambia/NPHL-1641/2020|EPI ISL 561235|B.1.292|Gambia|2020-07-31	Africa|hCoV-19/South Africa/KRISP-0288/2020|EPI ISL 487279|B.1.140|South Africa|2020-06-26	0.0003551376	Africa
Africa|hCoV-19/Gambia/NPHL-1645/2020|EPI ISL 561236|B.1.1.293|Gambia|2020-08-04	Africa|hCoV-19/South Africa/KRISP-0288/2020|EPI ISL 487279|B.1.140|South Africa|2020-06-26	0.0003445788	Africa
Africa|hCoV-19/Gambia/NPHL-1711/2020|EPI ISL 561237|B.1.1.293|Gambia|2020-08-04	Africa|hCoV-19/South Africa/KRISP-0288/2020|EPI ISL 487279|B.1.140|South Africa|2020-06-26	0.0003767950	Africa
Africa|hCoV-19/Gambia/NPHL-1746/2020|EPI ISL 561238|B.1.1|Gambia|2020-07-20	Africa|hCoV-19/South Africa/KRISP-0288/2020|EPI ISL 487279|B.1.140|South Africa|2020-06-26	0.0003083163	Africa
Africa|hCoV-19/Gambia/NPHL-1921/2020|EPI ISL 561239|B.1.1|Gambia|2020	Africa|hCoV-19/South Africa/KRISP-0288/2020|EPI ISL 487279|B.1.140|South Africa|2020-06-26	0.0004796197	Africa
Africa|hCoV-19/Gambia/NPHL-1968/2020|EPI ISL 561240|B.1.1|Gambia|2020-07-16	Africa|hCoV-19/South Africa/KRISP-0288/2020|EPI ISL 487279|B.1.140|South Africa|2020-06-26	0.0004796197	Africa
Africa|hCoV-19/Gambia/NPHL-2037/2020|EPI ISL 561241|B.1.1|Gambia|2020-07-15	Africa|hCoV-19/South Africa/KRISP-0288/2020|EPI ISL 487279|B.1.140|South Africa|2020-06-26	0.0004453672	Africa
Africa|hCoV-19/Gambia/NPHL-2268/2020|EPI ISL 561242|B.1.1|Gambia|2020	Africa|hCoV-19/South Africa/KRISP-0288/2020|EPI ISL 487279|B.1.140|South Africa|2020-06-26	0.0002746903	Africa
Africa|hCoV-19/Gambia/NPHL-2344/2020|EPI ISL 561243|B.1.292|Gambia|2020	Africa|hCoV-19/South Africa/KRISP-0288/2020|EPI ISL 487279|B.1.140|South Africa|2020-06-26	0.0003767936	Africa
Africa|hCoV-19/Gambia/NPHL-2374/2020|EPI ISL 561244|B.1.5.12|Gambia|2020	Africa|hCoV-19/South Africa/KRISP-0288/2020|EPI ISL 487279|B.1.140|South Africa|2020-06-26	0.0003425069	Africa
Africa|hCoV-19/Gambia/NPHL-242/2020|EPI ISL 561245|B.1.5|Gambia|2020	Africa|hCoV-19/South Africa/KRISP-0288/2020|EPI ISL 487279|B.1.140|South Africa|2020-06-26	0.0001712493	Africa
Africa|hCoV-19/Gambia/NPHL-243/2020|EPI ISL 561246|B.1.5|Gambia|2020	Africa|hCoV-19/South Africa/KRISP-0288/2020|EPI ISL 487279|B.1.140|South Africa|2020-06-26	0.0002450824	Africa
Africa|hCoV-19/Gambia/NPHL-244/2020|EPI ISL 561247|B.1.1.293|Gambia|2020	Africa|hCoV-19/South Africa/KRISP-0288/2020|EPI ISL 487279|B.1.140|South Africa|2020-06-26	0.0004147177	Africa
Africa|hCoV-19/Gambia/NPHL-2443/2020|EPI ISL 561248|B.1.5.12|Gambia|2020	Africa|hCoV-19/South Africa/KRISP-0288/2020|EPI ISL 487279|B.1.140|South Africa|2020-06-26	0.0003424951	Africa
Africa|hCoV-19/Gambia/NPHL-2444/2020|EPI ISL 561249|B.1.292|Gambia|2020-07-21	Africa|hCoV-19/South Africa/KRISP-0288/2020|EPI ISL 487279|B.1.140|South Africa|2020-06-26	0.0003425022	Africa
Africa|hCoV-19/Gambia/NPHL-2446/2020|EPI ISL 561250|B.1.1|Gambia|2020	Africa|hCoV-19/South Africa/KRISP-0288/2020|EPI ISL 487279|B.1.140|South Africa|2020-06-26	0.0004921444	Africa
Africa|hCoV-19/Gambia/NPHL-245/2020|EPI ISL 561251|B.1.1|Gambia|2020	Africa|hCoV-19/South Africa/KRISP-0288/2020|EPI ISL 487279|B.1.140|South Africa|2020-06-26	0.0003106143	Africa
Africa|hCoV-19/Gambia/NPHL-2457/2020|EPI ISL 561252|B.1.1|Gambia|2020-07-21	Africa|hCoV-19/South Africa/KRISP-0288/2020|EPI ISL 487279|B.1.140|South Africa|2020-06-26	0.0004921271	Africa
Africa|hCoV-19/Gambia/NPHL-2458/2020|EPI ISL 561253|B.1.292|Gambia|2020-07-21	Africa|hCoV-19/South Africa/KRISP-0288/2020|EPI ISL 487279|B.1.140|South Africa|2020-06-26	0.0003515552	Africa
Africa|hCoV-19/Gambia/NPHL-2463/2020|EPI ISL 561254|B.1.1|Gambia|2020	Africa|hCoV-19/South Africa/KRISP-0288/2020|EPI ISL 487279|B.1.140|South Africa|2020-06-26	0.0004971769	Africa
Africa|hCoV-19/Gambia/NPHL-2465/2020|EPI ISL 561255|B.1.1|Gambia|2020-07-21	Africa|hCoV-19/South Africa/KRISP-0288/2020|EPI ISL 487279|B.1.140|South Africa|2020-06-26	0.0004921617	Africa
Africa|hCoV-19/Gambia/NPHL-2469/2020|EPI ISL 561256|B.1.5.12|Gambia|2020-07-21	Africa|hCoV-19/South Africa/KRISP-0288/2020|EPI ISL 487279|B.1.140|South Africa|2020-06-26	0.0004217906	Africa
Africa|hCoV-19/Gambia/NPHL-247/2020|EPI ISL 561257|B.1.1.293|Gambia|2020	Africa|hCoV-19/South Africa/KRISP-0288/2020|EPI ISL 487279|B.1.140|South Africa|2020-06-26	0.0003768078	Africa
Africa|hCoV-19/Gambia/NPHL-2470/2020|EPI ISL 561258|B.1.1|Gambia|2020-07-21	Africa|hCoV-19/South Africa/KRISP-0288/2020|EPI ISL 487279|B.1.140|South Africa|2020-06-26	0.0004921444	Africa
Africa|hCoV-19/Gambia/NPHL-2472/2020|EPI ISL 561259|B.1.5.12|Gambia|2020-07-21	Africa|hCoV-19/South Africa/KRISP-0288/2020|EPI ISL 487279|B.1.140|South Africa|2020-06-26	0.0002108538	Africa
Africa|hCoV-19/Gambia/NPHL-2473/2020|EPI ISL 561260|B.1.5.12|Gambia|2020-07-21	Africa|hCoV-19/South Africa/KRISP-0288/2020|EPI ISL 487279|B.1.140|South Africa|2020-06-26	0.0004796246	Africa
Africa|hCoV-19/Gambia/NPHL-2478/2020|EPI ISL 561261|B.1.5.12|Gambia|2020-07-21	Africa|hCoV-19/South Africa/KRISP-0288/2020|EPI ISL 487279|B.1.140|South Africa|2020-06-26	0.0003195843	Africa
Africa|hCoV-19/Gambia/NPHL-2497/2020|EPI ISL 561262|B.1.1.242|Gambia|2020-07-21	Africa|hCoV-19/South Africa/KRISP-0288/2020|EPI ISL 487279|B.1.140|South Africa|2020-06-26	0.0004616398	Africa
Africa|hCoV-19/Gambia/NPHL-2504/2020|EPI ISL 561264|B.1.5.12|Gambia|2020-07-23	Africa|hCoV-19/South Africa/KRISP-0288/2020|EPI ISL 487279|B.1.140|South Africa|2020-06-26	0.0004182688	Africa
Africa|hCoV-19/Gambia/NPHL-2514/2020|EPI ISL 561265|B.1.5.12|Gambia|2020-07-21	Africa|hCoV-19/South Africa/KRISP-0288/2020|EPI ISL 487279|B.1.140|South Africa|2020-06-26	0.0004217950	Africa
Africa|hCoV-19/Gambia/NPHL-2521/2020|EPI ISL 561266|B.1.5.12|Gambia|2020-07-23	Africa|hCoV-19/South Africa/KRISP-0288/2020|EPI ISL 487279|B.1.140|South Africa|2020-06-26	0.0003866115	Africa
Africa|hCoV-19/Gambia/NPHL-2522/2020|EPI ISL 561267|B.1.1.293|Gambia|2020-07-22	Africa|hCoV-19/South Africa/KRISP-0288/2020|EPI ISL 487279|B.1.140|South Africa|2020-06-26	0.0004573722	Africa
Africa|hCoV-19/Gambia/NPHL-2524/2020|EPI ISL 561268|B.1.1|Gambia|2020-07-24	Africa|hCoV-19/South Africa/KRISP-0288/2020|EPI ISL 487279|B.1.140|South Africa|2020-06-26	0.0004453673	Africa
Africa|hCoV-19/Gambia/NPHL-2529/2020|EPI ISL 561269|B.1.1.293|Gambia|2020-07-21	Africa|hCoV-19/South Africa/KRISP-0288/2020|EPI ISL 487279|B.1.140|South Africa|2020-06-26	0.0003866196	Africa
Africa|hCoV-19/Gambia/NPHL-253/2020|EPI ISL 561270|B.1.1.293|Gambia|2020	Africa|hCoV-19/South Africa/KRISP-0288/2020|EPI ISL 487279|B.1.140|South Africa|2020-06-26	0.0004110575	Africa
Africa|hCoV-19/Gambia/NPHL-2537/2020|EPI ISL 561271|B.1.1|Gambia|2020	Africa|hCoV-19/South Africa/KRISP-0288/2020|EPI ISL 487279|B.1.140|South Africa|2020-06-26	0.0005220919	Africa
Africa|hCoV-19/Gambia/NPHL-2538/2020|EPI ISL 561272|B.1.5.12|Gambia|2020-07-21	Africa|hCoV-19/South Africa/KRISP-0288/2020|EPI ISL 487279|B.1.140|South Africa|2020-06-26	0.0003866115	Africa
Africa|hCoV-19/Gambia/NPHL-2550/2020|EPI ISL 561274|B.1.292|Gambia|2020-07-21	Africa|hCoV-19/South Africa/KRISP-0288/2020|EPI ISL 487279|B.1.140|South Africa|2020-06-26	0.0003163040	Africa
Africa|hCoV-19/Gambia/NPHL-2554/2020|EPI ISL 561275|B.1.5.12|Gambia|2020	Africa|hCoV-19/South Africa/KRISP-0288/2020|EPI ISL 487279|B.1.140|South Africa|2020-06-26	0.0003163196	Africa
Africa|hCoV-19/Gambia/NPHL-2555/2020|EPI ISL 561276|B.1.1|Gambia|2020-07-21	Africa|hCoV-19/South Africa/KRISP-0288/2020|EPI ISL 487279|B.1.140|South Africa|2020-06-26	0.0004617905	Africa
Africa|hCoV-19/Gambia/NPHL-256/2020|EPI ISL 561277|B.1.1.293|Gambia|2020	Africa|hCoV-19/South Africa/KRISP-0288/2020|EPI ISL 487279|B.1.140|South Africa|2020-06-26	0.0003425572	Africa
Africa|hCoV-19/Gambia/NPHL-2560/2020|EPI ISL 561278|B.1.1|Gambia|2020	Africa|hCoV-19/South Africa/KRISP-0288/2020|EPI ISL 487279|B.1.140|South Africa|2020-06-26	0.0004921271	Africa
Africa|hCoV-19/Gambia/NPHL-2567/2020|EPI ISL 561279|B.1|Gambia|2020	Africa|hCoV-19/South Africa/KRISP-0288/2020|EPI ISL 487279|B.1.140|South Africa|2020-06-26	0.0005139097	Africa
Africa|hCoV-19/Gambia/NPHL-2573/2020|EPI ISL 561280|B.1.1.293|Gambia|2020	Africa|hCoV-19/South Africa/KRISP-0288/2020|EPI ISL 487279|B.1.140|South Africa|2020-06-26	0.0003163340	Africa
Africa|hCoV-19/Gambia/NPHL-2586/2020|EPI ISL 561281|B.1.5.12|Gambia|2020-07-23	Africa|hCoV-19/South Africa/KRISP-0288/2020|EPI ISL 487279|B.1.140|South Africa|2020-06-26	0.0003195195	Africa
Africa|hCoV-19/Gambia/NPHL-2588/2020|EPI ISL 561282|B.1.1|Gambia|2020	Africa|hCoV-19/South Africa/KRISP-0288/2020|EPI ISL 487279|B.1.140|South Africa|2020-06-26	0.0005138888	Africa
Africa|hCoV-19/Gambia/NPHL-2615/2020|EPI ISL 561283|B.1.1.293|Gambia|2020-08-18	Africa|hCoV-19/South Africa/KRISP-0288/2020|EPI ISL 487279|B.1.140|South Africa|2020-06-26	0.0004453322	Africa
Africa|hCoV-19/Gambia/NPHL-2626/2020|EPI ISL 561284|B.1.1.293|Gambia|2020	Africa|hCoV-19/South Africa/KRISP-0288/2020|EPI ISL 487279|B.1.140|South Africa|2020-06-26	0.0003425608	Africa
Africa|hCoV-19/Gambia/NPHL-2640/2020|EPI ISL 561285|B.1.5.12|Gambia|2020-06-17	Africa|hCoV-19/South Africa/KRISP-0288/2020|EPI ISL 487279|B.1.140|South Africa|2020-06-26	0.0002739970	Africa
Africa|hCoV-19/Gambia/NPHL-266/2020|EPI ISL 561286|B.1.5.12|Gambia|2020	Africa|hCoV-19/South Africa/KRISP-0288/2020|EPI ISL 487279|B.1.140|South Africa|2020-06-26	0.0003866332	Africa
Africa|hCoV-19/Gambia/NPHL-2706/2020|EPI ISL 561287|B.1.292|Gambia|2020	Africa|hCoV-19/South Africa/KRISP-0288/2020|EPI ISL 487279|B.1.140|South Africa|2020-06-26	0.0003767601	Africa
Africa|hCoV-19/Gambia/NPHL-2712/2020|EPI ISL 561288|B.1.5.12|Gambia|2020-08-03	Africa|hCoV-19/South Africa/KRISP-0288/2020|EPI ISL 487279|B.1.140|South Africa|2020-06-26	0.0004110674	Africa
Africa|hCoV-19/Gambia/NPHL-2727/2020|EPI ISL 561289|B.1.5.12|Gambia|2020-08-04	Africa|hCoV-19/South Africa/KRISP-0288/2020|EPI ISL 487279|B.1.140|South Africa|2020-06-26	0.0004110492	Africa
Africa|hCoV-19/Gambia/NPHL-2729/2020|EPI ISL 561290|B.1.1|Gambia|2020-07-23	Africa|hCoV-19/South Africa/KRISP-0288/2020|EPI ISL 487279|B.1.140|South Africa|2020-06-26	0.0004796197	Africa
Africa|hCoV-19/Gambia/NPHL-2736/2020|EPI ISL 561291|B.1.1.242|Gambia|2020-07-25	Africa|hCoV-19/South Africa/KRISP-0288/2020|EPI ISL 487279|B.1.140|South Africa|2020-06-26	0.0005138784	Africa
Africa|hCoV-19/Gambia/NPHL-2759/2020|EPI ISL 561292|B.1.5.12|Gambia|2020-08-07	Africa|hCoV-19/South Africa/KRISP-0288/2020|EPI ISL 487279|B.1.140|South Africa|2020-06-26	0.0003768208	Africa
Africa|hCoV-19/Gambia/NPHL-2762/2020|EPI ISL 561293|B.1.5.12|Gambia|2020-07-25	Africa|hCoV-19/South Africa/KRISP-0288/2020|EPI ISL 487279|B.1.140|South Africa|2020-06-26	0.0004453215	Africa
Africa|hCoV-19/Gambia/NPHL-2767/2020|EPI ISL 561294|B.1.1.293|Gambia|2020-07-25	Africa|hCoV-19/South Africa/KRISP-0288/2020|EPI ISL 487279|B.1.140|South Africa|2020-06-26	0.0004796100	Africa
Africa|hCoV-19/Gambia/NPHL-2768/2020|EPI ISL 561295|B.1.1.293|Gambia|2020-07-27	Africa|hCoV-19/South Africa/KRISP-0288/2020|EPI ISL 487279|B.1.140|South Africa|2020-06-26	0.0003767950	Africa
Africa|hCoV-19/Gambia/NPHL-277/2020|EPI ISL 561296|B.1.5.12|Gambia|2020	Africa|hCoV-19/South Africa/KRISP-0288/2020|EPI ISL 487279|B.1.140|South Africa|2020-06-26	0.0003767873	Africa
Africa|hCoV-19/Gambia/NPHL-2785/2020|EPI ISL 561297|B.1.1.242|Gambia|2020-07-27	Africa|hCoV-19/South Africa/KRISP-0288/2020|EPI ISL 487279|B.1.140|South Africa|2020-06-26	0.0004453384	Africa
Africa|hCoV-19/Gambia/NPHL-2790/2020|EPI ISL 561298|B.1.1.293|Gambia|2020	Africa|hCoV-19/South Africa/KRISP-0288/2020|EPI ISL 487279|B.1.140|South Africa|2020-06-26	0.0004796197	Africa
Africa|hCoV-19/Gambia/NPHL-2825/2020|EPI ISL 561299|B.1.5.12|Gambia|2020	Africa|hCoV-19/South Africa/KRISP-0288/2020|EPI ISL 487279|B.1.140|South Africa|2020-06-26	0.0004110112	Africa
Africa|hCoV-19/Gambia/NPHL-287/2020|EPI ISL 561300|B.1.1.293|Gambia|2020	Africa|hCoV-19/South Africa/KRISP-0288/2020|EPI ISL 487279|B.1.140|South Africa|2020-06-26	0.0004453565	Africa
Africa|hCoV-19/Gambia/NPHL-2889/2020|EPI ISL 561301|B.1.5.12|Gambia|2020	Africa|hCoV-19/South Africa/KRISP-0288/2020|EPI ISL 487279|B.1.140|South Africa|2020-06-26	0.0004534436	Africa
Africa|hCoV-19/Gambia/NPHL-2892/2020|EPI ISL 561302|B.1.5.12|Gambia|2020-09-07	Africa|hCoV-19/South Africa/KRISP-0288/2020|EPI ISL 487279|B.1.140|South Africa|2020-06-26	0.0004534436	Africa
Africa|hCoV-19/Gambia/NPHL-290/2020|EPI ISL 561303|B.1.1.293|Gambia|2020	Africa|hCoV-19/South Africa/KRISP-0288/2020|EPI ISL 487279|B.1.140|South Africa|2020-06-26	0.0003767949	Africa
Africa|hCoV-19/Gambia/NPHL-2909/2020|EPI ISL 561304|B.1.1.293|Gambia|2020-07-26	Africa|hCoV-19/South Africa/KRISP-0288/2020|EPI ISL 487279|B.1.140|South Africa|2020-06-26	0.0004453520	Africa
Africa|hCoV-19/Gambia/NPHL-2984/2020|EPI ISL 561307|B.1.1.293|Gambia|2020	Africa|hCoV-19/South Africa/KRISP-0288/2020|EPI ISL 487279|B.1.140|South Africa|2020-06-26	0.0004796410	Africa
Africa|hCoV-19/Gambia/NPHL-299/2020|EPI ISL 561308|B.1.1.293|Gambia|2020	Africa|hCoV-19/South Africa/KRISP-0288/2020|EPI ISL 487279|B.1.140|South Africa|2020-06-26	0.0004453413	Africa
Africa|hCoV-19/Gambia/NPHL-3047/2020|EPI ISL 561309|B.1.5.12|Gambia|2020-07-28	Africa|hCoV-19/South Africa/KRISP-0288/2020|EPI ISL 487279|B.1.140|South Africa|2020-06-26	0.0004496800	Africa
Africa|hCoV-19/Gambia/NPHL-3055/2020|EPI ISL 561310|B.1.5.12|Gambia|2020-07-17	Africa|hCoV-19/South Africa/KRISP-0288/2020|EPI ISL 487279|B.1.140|South Africa|2020-06-26	0.0004453215	Africa
Africa|hCoV-19/Gambia/NPHL-3062/2020|EPI ISL 561311|B.1.5.12|Gambia|2020	Africa|hCoV-19/South Africa/KRISP-0288/2020|EPI ISL 487279|B.1.140|South Africa|2020-06-26	0.0004496800	Africa
Africa|hCoV-19/Gambia/NPHL-3079/2020|EPI ISL 561312|B.1.5.12|Gambia|2020-07-27	Africa|hCoV-19/South Africa/KRISP-0288/2020|EPI ISL 487279|B.1.140|South Africa|2020-06-26	0.0004534436	Africa
Africa|hCoV-19/Gambia/NPHL-3206/2020|EPI ISL 561313|B.1.1.293|Gambia|2020	Africa|hCoV-19/South Africa/KRISP-0288/2020|EPI ISL 487279|B.1.140|South Africa|2020-06-26	0.0005139011	Africa
Africa|hCoV-19/Gambia/NPHL-3254/2020|EPI ISL 561315|B.1.5.12|Gambia|2020-07-28	Africa|hCoV-19/South Africa/KRISP-0288/2020|EPI ISL 487279|B.1.140|South Africa|2020-06-26	0.0004490123	Africa
Africa|hCoV-19/Gambia/NPHL-3281/2020|EPI ISL 561316|B.1.1|Gambia|2020-07-28	Africa|hCoV-19/South Africa/KRISP-0288/2020|EPI ISL 487279|B.1.140|South Africa|2020-06-26	0.0005326438	Africa
Africa|hCoV-19/Gambia/NPHL-483B/2020|EPI ISL 561318|B.1.1|Gambia|2020	Africa|hCoV-19/South Africa/KRISP-0288/2020|EPI ISL 487279|B.1.140|South Africa|2020-06-26	0.0005328671	Africa
Africa|hCoV-19/Gambia/NPHL-704/2020|EPI ISL 561320|B.1.1.293|Gambia|2020	Africa|hCoV-19/South Africa/KRISP-0288/2020|EPI ISL 487279|B.1.140|South Africa|2020-06-26	0.0006329403	Africa
Africa|hCoV-19/Gambia/NPHL-737/2020|EPI ISL 561323|B.1.1.293|Gambia|2020	Africa|hCoV-19/South Africa/KRISP-0288/2020|EPI ISL 487279|B.1.140|South Africa|2020-06-26	0.0003866196	Africa
Africa|hCoV-19/Gambia/NPHL-748/2020|EPI ISL 561324|B.1.1|Gambia|2020	Africa|hCoV-19/South Africa/KRISP-0288/2020|EPI ISL 487279|B.1.140|South Africa|2020-06-26	0.0004453672	Africa
Africa|hCoV-19/Gambia/NPHL-758/2020|EPI ISL 561326|B.1.1.293|Gambia|2020	Africa|hCoV-19/South Africa/KRISP-0288/2020|EPI ISL 487279|B.1.140|South Africa|2020-06-26	0.0002808965	Africa
Africa|hCoV-19/Gambia/NPHL-760/2020|EPI ISL 561327|B.1.5|Gambia|2020	Africa|hCoV-19/South Africa/KRISP-0288/2020|EPI ISL 487279|B.1.140|South Africa|2020-06-26	0.0002070654	Africa
Africa|hCoV-19/Gambia/NPHL-790/2020|EPI ISL 561329|B.1.5|Gambia|2020	Africa|hCoV-19/South Africa/KRISP-0288/2020|EPI ISL 487279|B.1.140|South Africa|2020-06-26	0.0001739900	Africa
Africa|hCoV-19/Gambia/NPHL-923/2020|EPI ISL 561330|B.1.5.12|Gambia|2020	Africa|hCoV-19/South Africa/KRISP-0288/2020|EPI ISL 487279|B.1.140|South Africa|2020-06-26	0.0003425186	Africa
Africa|hCoV-19/Gambia/NPHL-930/2020|EPI ISL 561331|B.1.5|Gambia|2020	Africa|hCoV-19/South Africa/KRISP-0288/2020|EPI ISL 487279|B.1.140|South Africa|2020-06-26	0.0002087945	Africa
Africa|hCoV-19/Gambia/NPHL-941/2020|EPI ISL 561332|B.1.5.12|Gambia|2020	Africa|hCoV-19/South Africa/KRISP-0288/2020|EPI ISL 487279|B.1.140|South Africa|2020-06-26	0.0003767692	Africa
Africa|hCoV-19/Gambia/NPHL-956/2020|EPI ISL 561334|B.1.5.12|Gambia|2020	Africa|hCoV-19/South Africa/KRISP-0288/2020|EPI ISL 487279|B.1.140|South Africa|2020-06-26	0.0003827914	Africa
Africa|hCoV-19/Ghana/1651 S3/2020|EPI ISL 422387|A.11|Ghana|2020-03-25	Africa|hCoV-19/South Africa/KRISP-0288/2020|EPI ISL 487279|B.1.140|South Africa|2020-06-26	0.0005334603	Africa
Africa|hCoV-19/Ghana/1659 S14/2020|EPI ISL 422405|B.1.220|Ghana|2020-03-25	Africa|hCoV-19/South Africa/KRISP-0288/2020|EPI ISL 487279|B.1.140|South Africa|2020-06-26	0.0002500067	Africa
Africa|hCoV-19/Ghana/2230 S4/2020|EPI ISL 422390|B.40|Ghana|2020-03-25	Africa|hCoV-19/South Africa/KRISP-0288/2020|EPI ISL 487279|B.1.140|South Africa|2020-06-26	0.0004506883	Africa
Africa|hCoV-19/Ghana/2333 S5/2020|EPI ISL 422394|B.1.3|Ghana|2020-03-27	Africa|hCoV-19/South Africa/KRISP-0288/2020|EPI ISL 487279|B.1.140|South Africa|2020-06-26	0.0003490609	Africa
Africa|hCoV-19/Ghana/2573 S27/2020|EPI ISL 515082|A|Ghana|2020-03-29	Africa|hCoV-19/South Africa/KRISP-0288/2020|EPI ISL 487279|B.1.140|South Africa|2020-06-26	0.0006551337	Africa
Africa|hCoV-19/Ghana/2666 S32/2020|EPI ISL 515083|A|Ghana|2020-03-27	Africa|hCoV-19/South Africa/KRISP-0288/2020|EPI ISL 487279|B.1.140|South Africa|2020-06-26	0.0001397565	Africa
Africa|hCoV-19/Ghana/2709 S25/2020|EPI ISL 515084|B.1|Ghana|2020-03-28	Africa|hCoV-19/South Africa/KRISP-0288/2020|EPI ISL 487279|B.1.140|South Africa|2020-06-26	0.0003771644	Africa
Africa|hCoV-19/Ghana/2828 S6/2020|EPI ISL 422397|A.11|Ghana|2020-03-29	Africa|hCoV-19/South Africa/KRISP-0288/2020|EPI ISL 487279|B.1.140|South Africa|2020-06-26	0.0006600097	Africa
Africa|hCoV-19/Ghana/2852 S30/2020|EPI ISL 515085|B.6|Ghana|2020-03-28	Africa|hCoV-19/South Africa/KRISP-0288/2020|EPI ISL 487279|B.1.140|South Africa|2020-06-26	0.0002440836	Africa
Africa|hCoV-19/Ghana/2914 S8/2020|EPI ISL 422399|B.1.1|Ghana|2020-03-30	Africa|hCoV-19/South Africa/KRISP-0288/2020|EPI ISL 487279|B.1.140|South Africa|2020-06-26	0.0003179026	Africa
Africa|hCoV-19/Ghana/34927 S20/2020|EPI ISL 515086|A.11|Ghana|2020-05-23	Africa|hCoV-19/South Africa/KRISP-0288/2020|EPI ISL 487279|B.1.140|South Africa|2020-06-26	0.0005535902	Africa
Africa|hCoV-19/Ghana/34928 S21/2020|EPI ISL 515087|A.11|Ghana|2020-05-23	Africa|hCoV-19/South Africa/KRISP-0288/2020|EPI ISL 487279|B.1.140|South Africa|2020-06-26	0.0006248991	Africa
Africa|hCoV-19/Ghana/34980 S22/2020|EPI ISL 515088|B.1.1|Ghana|2020-05-23	Africa|hCoV-19/South Africa/KRISP-0288/2020|EPI ISL 487279|B.1.140|South Africa|2020-06-26	0.0003180631	Africa
Africa|hCoV-19/Ghana/34983 S40/2020|EPI ISL 515089|B.1.1|Ghana|2020-05-23	Africa|hCoV-19/South Africa/KRISP-0288/2020|EPI ISL 487279|B.1.140|South Africa|2020-06-26	0.0003827420	Africa
Africa|hCoV-19/Ghana/35012 S17/2020|EPI ISL 515090|B.1.1|Ghana|2020-05-23	Africa|hCoV-19/South Africa/KRISP-0288/2020|EPI ISL 487279|B.1.140|South Africa|2020-06-26	0.0003768040	Africa
Africa|hCoV-19/Ghana/35019 S18/2020|EPI ISL 515091|B.1.1|Ghana|2020-05-23	Africa|hCoV-19/South Africa/KRISP-0288/2020|EPI ISL 487279|B.1.140|South Africa|2020-06-26	0.0002804771	Africa
Africa|hCoV-19/Ghana/35183 S24/2020|EPI ISL 515092|A|Ghana|2020-05-24	Africa|hCoV-19/South Africa/KRISP-0288/2020|EPI ISL 487279|B.1.140|South Africa|2020-06-26	0.0001418426	Africa
Africa|hCoV-19/Ghana/35280 S41/2020|EPI ISL 515093|A|Ghana|2020-05-24	Africa|hCoV-19/South Africa/KRISP-0288/2020|EPI ISL 487279|B.1.140|South Africa|2020-06-26	0.0005574415	Africa
Africa|hCoV-19/Ghana/35394 S49/2020|EPI ISL 515094|B.1.1.307|Ghana|2020-05-24	Africa|hCoV-19/South Africa/KRISP-0288/2020|EPI ISL 487279|B.1.140|South Africa|2020-06-26	0.0003162450	Africa
Africa|hCoV-19/Ghana/35466 S19/2020|EPI ISL 515095|B.1.1|Ghana|2020-05-24	Africa|hCoV-19/South Africa/KRISP-0288/2020|EPI ISL 487279|B.1.140|South Africa|2020-06-26	0.0003478275	Africa
Africa|hCoV-19/Ghana/35563 S37/2020|EPI ISL 515096|A.11|Ghana|2020-05-24	Africa|hCoV-19/South Africa/KRISP-0288/2020|EPI ISL 487279|B.1.140|South Africa|2020-06-26	0.0006852183	Africa
Africa|hCoV-19/Ghana/36523 S23/2020|EPI ISL 515097|A|Ghana|2020-05-27	Africa|hCoV-19/South Africa/KRISP-0288/2020|EPI ISL 487279|B.1.140|South Africa|2020-06-26	0.0002094168	Africa
Africa|hCoV-19/Ghana/81216 S36/2020|EPI ISL 515098|A|Ghana|2020-05-20	Africa|hCoV-19/South Africa/KRISP-0288/2020|EPI ISL 487279|B.1.140|South Africa|2020-06-26	0.0006201120	Africa
Africa|hCoV-19/Ghana/81219 S34/2020|EPI ISL 515099|B.1.1|Ghana|2020-05-20	Africa|hCoV-19/South Africa/KRISP-0288/2020|EPI ISL 487279|B.1.140|South Africa|2020-06-26	0.0002784082	Africa
Africa|hCoV-19/Ghana/82879 S48/2020|EPI ISL 515100|B.1|Ghana|2020-05-20	Africa|hCoV-19/South Africa/KRISP-0288/2020|EPI ISL 487279|B.1.140|South Africa|2020-06-26	0.0003792105	Africa
Africa|hCoV-19/Ghana/83637 S29/2020|EPI ISL 515101|B.1.1|Ghana|2020-05-22	Africa|hCoV-19/South Africa/KRISP-0288/2020|EPI ISL 487279|B.1.140|South Africa|2020-06-26	0.0003096677	Africa
Africa|hCoV-19/Ghana/84049 S31/2020|EPI ISL 515102|B.1|Ghana|2020-05-25	Africa|hCoV-19/South Africa/KRISP-0288/2020|EPI ISL 487279|B.1.140|South Africa|2020-06-26	0.0004120114	Africa
Africa|hCoV-19/Ghana/84162 S45/2020|EPI ISL 515103|A|Ghana|2020-04-25	Africa|hCoV-19/South Africa/KRISP-0288/2020|EPI ISL 487279|B.1.140|South Africa|2020-06-26	0.0005226029	Africa
Africa|hCoV-19/Ghana/84182 S43/2020|EPI ISL 515104|B.1.1|Ghana|2020-05-25	Africa|hCoV-19/South Africa/KRISP-0288/2020|EPI ISL 487279|B.1.140|South Africa|2020-06-26	0.0004523328	Africa
Africa|hCoV-19/Ghana/84210 S44/2020|EPI ISL 515105|A|Ghana|2020-05-24	Africa|hCoV-19/South Africa/KRISP-0288/2020|EPI ISL 487279|B.1.140|South Africa|2020-06-26	0.0005538391	Africa
Africa|hCoV-19/Ghana/84218 S47/2020|EPI ISL 515106|A|Ghana|2020-05-25	Africa|hCoV-19/South Africa/KRISP-0288/2020|EPI ISL 487279|B.1.140|South Africa|2020-06-26	0.0006283824	Africa
Africa|hCoV-19/Ghana/84260 S28/2020|EPI ISL 515107|A|Ghana|2020-05-25	Africa|hCoV-19/South Africa/KRISP-0288/2020|EPI ISL 487279|B.1.140|South Africa|2020-06-26	0.0005501776	Africa
Africa|hCoV-19/Ghana/84279 S42/2020|EPI ISL 515108|B.1|Ghana|2020-05-25	Africa|hCoV-19/South Africa/KRISP-0288/2020|EPI ISL 487279|B.1.140|South Africa|2020-06-26	0.0004147736	Africa
Africa|hCoV-19/Ghana/84301 S35/2020|EPI ISL 515109|A.11|Ghana|2020-05-24	Africa|hCoV-19/South Africa/KRISP-0288/2020|EPI ISL 487279|B.1.140|South Africa|2020-06-26	0.0004969143	Africa
Africa|hCoV-19/Ghana/84430 S51/2020|EPI ISL 515110|B.1.1.307|Ghana|2020-05-25	Africa|hCoV-19/South Africa/KRISP-0288/2020|EPI ISL 487279|B.1.140|South Africa|2020-06-26	0.0003103895	Africa
Africa|hCoV-19/Ghana/84438 S50/2020|EPI ISL 515111|A|Ghana|2020-05-24	Africa|hCoV-19/South Africa/KRISP-0288/2020|EPI ISL 487279|B.1.140|South Africa|2020-06-26	0.0005495166	Africa
Africa|hCoV-19/Ghana/84484 S16/2020|EPI ISL 515112|B.1.1|Ghana|2020-05-25	Africa|hCoV-19/South Africa/KRISP-0288/2020|EPI ISL 487279|B.1.140|South Africa|2020-06-26	0.0003835064	Africa
Africa|hCoV-19/Ghana/KATH23/2020|EPI ISL 515181|A.11|Ghana|2020-03-22	Africa|hCoV-19/South Africa/KRISP-0288/2020|EPI ISL 487279|B.1.140|South Africa|2020-06-26	0.0005138959	Africa
Africa|hCoV-19/Ghana/TTH10/2020|EPI ISL 515182|A|Ghana|2020-03-27	Africa|hCoV-19/South Africa/KRISP-0288/2020|EPI ISL 487279|B.1.140|South Africa|2020-06-26	0.0004795771	Africa
Africa|hCoV-19/Ghana/TTH11/2020|EPI ISL 515183|A|Ghana|2020-03-27	Africa|hCoV-19/South Africa/KRISP-0288/2020|EPI ISL 487279|B.1.140|South Africa|2020-06-26	0.0004811755	Africa
Africa|hCoV-19/Ghana/TTH6/2020|EPI ISL 515248|A|Ghana|2020-03-27	Africa|hCoV-19/South Africa/KRISP-0288/2020|EPI ISL 487279|B.1.140|South Africa|2020-06-26	0.0005397667	Africa
Africa|hCoV-19/Kenya/C1092/2020|EPI ISL 457849|B.1.5|Kenya|2020-04-18	Africa|hCoV-19/South Africa/KRISP-0288/2020|EPI ISL 487279|B.1.140|South Africa|2020-06-26	0.0001783389	Africa
Africa|hCoV-19/Kenya/C1102/2020|EPI ISL 568708|B.1.5|Kenya|2020-04-19	Africa|hCoV-19/South Africa/KRISP-0288/2020|EPI ISL 487279|B.1.140|South Africa|2020-06-26	0.0003143967	Africa
Africa|hCoV-19/Kenya/C1162/2020|EPI ISL 457850|B.1.5|Kenya|2020-04-19	Africa|hCoV-19/South Africa/KRISP-0288/2020|EPI ISL 487279|B.1.140|South Africa|2020-06-26	0.0001058719	Africa
Africa|hCoV-19/Kenya/C1216/2020|EPI ISL 457854|B.1.5|Kenya|2020-04-19	Africa|hCoV-19/South Africa/KRISP-0288/2020|EPI ISL 487279|B.1.140|South Africa|2020-06-26	0.0002054895	Africa
Africa|hCoV-19/Kenya/C1292/2020|EPI ISL 457856|B|Kenya|2020-04-20	Africa|hCoV-19/South Africa/KRISP-0288/2020|EPI ISL 487279|B.1.140|South Africa|2020-06-26	0.0001747134	Africa
Africa|hCoV-19/Kenya/C1357/2020|EPI ISL 457858|B.1.5|Kenya|2020-04-20	Africa|hCoV-19/South Africa/KRISP-0288/2020|EPI ISL 487279|B.1.140|South Africa|2020-06-26	0.0001432801	Africa
Africa|hCoV-19/Kenya/C1422/2020|EPI ISL 457861|B.1|Kenya|2020-04-20	Africa|hCoV-19/South Africa/KRISP-0288/2020|EPI ISL 487279|B.1.140|South Africa|2020-06-26	0.0001439488	Africa
Africa|hCoV-19/Kenya/C1499/2020|EPI ISL 457863|B.1.5|Kenya|2020-04-20	Africa|hCoV-19/South Africa/KRISP-0288/2020|EPI ISL 487279|B.1.140|South Africa|2020-06-26	0.0001746975	Africa
Africa|hCoV-19/Kenya/C1646/2020|EPI ISL 457865|B.1.5|Kenya|2020-04-21	Africa|hCoV-19/South Africa/KRISP-0288/2020|EPI ISL 487279|B.1.140|South Africa|2020-06-26	0.0001082592	Africa
Africa|hCoV-19/Kenya/C1739/2020|EPI ISL 457866|B|Kenya|2020-04-22	Africa|hCoV-19/South Africa/KRISP-0288/2020|EPI ISL 487279|B.1.140|South Africa|2020-06-26	0.0001435238	Africa
Africa|hCoV-19/Kenya/C1751/2020|EPI ISL 457867|B.1.5|Kenya|2020-04-22	Africa|hCoV-19/South Africa/KRISP-0288/2020|EPI ISL 487279|B.1.140|South Africa|2020-06-26	0.0001712258	Africa
Africa|hCoV-19/Kenya/C21582/2020|EPI ISL 568872|B.1|Kenya|2020-06-22	Africa|hCoV-19/South Africa/KRISP-0288/2020|EPI ISL 487279|B.1.140|South Africa|2020-06-26	0.0004453215	Africa
Africa|hCoV-19/Kenya/C22/2020|EPI ISL 457845|B.1.5|Kenya|2020-03-17	Africa|hCoV-19/South Africa/KRISP-0288/2020|EPI ISL 487279|B.1.140|South Africa|2020-06-26	0.0001780030	Africa
Africa|hCoV-19/Kenya/C2439/2020|EPI ISL 457877|B.1.5|Kenya|2020-04-24	Africa|hCoV-19/South Africa/KRISP-0288/2020|EPI ISL 487279|B.1.140|South Africa|2020-06-26	0.0001729891	Africa
Africa|hCoV-19/Kenya/C2449/2020|EPI ISL 457878|B.1.5|Kenya|2020-04-24	Africa|hCoV-19/South Africa/KRISP-0288/2020|EPI ISL 487279|B.1.140|South Africa|2020-06-26	0.0002480846	Africa
Africa|hCoV-19/Kenya/C2469/2020|EPI ISL 457879|B.1.5|Kenya|2020-04-24	Africa|hCoV-19/South Africa/KRISP-0288/2020|EPI ISL 487279|B.1.140|South Africa|2020-06-26	0.0001390425	Africa
Africa|hCoV-19/Kenya/C253/2020|EPI ISL 457868|B.1|Kenya|2020-04-03	Africa|hCoV-19/South Africa/KRISP-0288/2020|EPI ISL 487279|B.1.140|South Africa|2020-06-26	0.0002054844	Africa
Africa|hCoV-19/Kenya/C256/2020|EPI ISL 568697|B.1.5|Kenya|2020-04-04	Africa|hCoV-19/South Africa/KRISP-0288/2020|EPI ISL 487279|B.1.140|South Africa|2020-06-26	0.0002136339	Africa
Africa|hCoV-19/Kenya/C2582/2020|EPI ISL 457883|B.1.5|Kenya|2020-04-25	Africa|hCoV-19/South Africa/KRISP-0288/2020|EPI ISL 487279|B.1.140|South Africa|2020-06-26	0.0001763486	Africa
Africa|hCoV-19/Kenya/C2685/2020|EPI ISL 457884|B.1.5|Kenya|2020-04-25	Africa|hCoV-19/South Africa/KRISP-0288/2020|EPI ISL 487279|B.1.140|South Africa|2020-06-26	0.0002401726	Africa
Africa|hCoV-19/Kenya/C2777/2020|EPI ISL 457887|B.1|Kenya|2020-04-26	Africa|hCoV-19/South Africa/KRISP-0288/2020|EPI ISL 487279|B.1.140|South Africa|2020-06-26	0.0001087221	Africa
Africa|hCoV-19/Kenya/C2826/2020|EPI ISL 457891|B.1.5|Kenya|2020-04-27	Africa|hCoV-19/South Africa/KRISP-0288/2020|EPI ISL 487279|B.1.140|South Africa|2020-06-26	0.0001383789	Africa
Africa|hCoV-19/Kenya/C2847/2020|EPI ISL 457892|B.1.5|Kenya|2020-04-27	Africa|hCoV-19/South Africa/KRISP-0288/2020|EPI ISL 487279|B.1.140|South Africa|2020-06-26	0.0001074644	Africa
Africa|hCoV-19/Kenya/C293/2020|EPI ISL 457871|A|Kenya|2020-04-04	Africa|hCoV-19/South Africa/KRISP-0288/2020|EPI ISL 487279|B.1.140|South Africa|2020-06-26	0.0004960212	Africa
Africa|hCoV-19/Kenya/C310/2020|EPI ISL 457874|B.4|Kenya|2020-04-04	Africa|hCoV-19/South Africa/KRISP-0288/2020|EPI ISL 487279|B.1.140|South Africa|2020-06-26	0.0006617931	Africa
Africa|hCoV-19/Kenya/C3129/2020|EPI ISL 457897|B.1.5|Kenya|2020-04-28	Africa|hCoV-19/South Africa/KRISP-0288/2020|EPI ISL 487279|B.1.140|South Africa|2020-06-26	0.0002065907	Africa
Africa|hCoV-19/Kenya/C314/2020|EPI ISL 457875|A|Kenya|2020-04-04	Africa|hCoV-19/South Africa/KRISP-0288/2020|EPI ISL 487279|B.1.140|South Africa|2020-06-26	0.0005481239	Africa
Africa|hCoV-19/Kenya/C316/2020|EPI ISL 457876|B.4|Kenya|2020-04-04	Africa|hCoV-19/South Africa/KRISP-0288/2020|EPI ISL 487279|B.1.140|South Africa|2020-06-26	0.0006327885	Africa
Africa|hCoV-19/Kenya/C3194/2020|EPI ISL 457901|B.1.5|Kenya|2020-04-28	Africa|hCoV-19/South Africa/KRISP-0288/2020|EPI ISL 487279|B.1.140|South Africa|2020-06-26	0.0001763379	Africa
Africa|hCoV-19/Kenya/C3205/2020|EPI ISL 457902|B.1.5|Kenya|2020-04-28	Africa|hCoV-19/South Africa/KRISP-0288/2020|EPI ISL 487279|B.1.140|South Africa|2020-06-26	0.0001049021	Africa
Africa|hCoV-19/Kenya/C3208/2020|EPI ISL 457903|B.1.5|Kenya|2020-04-28	Africa|hCoV-19/South Africa/KRISP-0288/2020|EPI ISL 487279|B.1.140|South Africa|2020-06-26	0.0001071765	Africa
Africa|hCoV-19/Kenya/C3381/2020|EPI ISL 568714|B.1.5|Kenya|2020-04-30	Africa|hCoV-19/South Africa/KRISP-0288/2020|EPI ISL 487279|B.1.140|South Africa|2020-06-26	0.0001729772	Africa
Africa|hCoV-19/Kenya/C3427/2020|EPI ISL 457906|B.1.5|Kenya|2020-04-29	Africa|hCoV-19/South Africa/KRISP-0288/2020|EPI ISL 487279|B.1.140|South Africa|2020-06-26	0.0002419595	Africa
Africa|hCoV-19/Kenya/C3457/2020|EPI ISL 568715|B.1|Kenya|2020-04-30	Africa|hCoV-19/South Africa/KRISP-0288/2020|EPI ISL 487279|B.1.140|South Africa|2020-06-26	0.0002117892	Africa
Africa|hCoV-19/Kenya/C3739/2020|EPI ISL 568717|B.1.5|Kenya|2020-05-04	Africa|hCoV-19/South Africa/KRISP-0288/2020|EPI ISL 487279|B.1.140|South Africa|2020-06-26	0.0001383789	Africa
Africa|hCoV-19/Kenya/C389/2020|EPI ISL 568698|B.1.5|Kenya|2020-04-07	Africa|hCoV-19/South Africa/KRISP-0288/2020|EPI ISL 487279|B.1.140|South Africa|2020-06-26	0.0001396297	Africa
Africa|hCoV-19/Kenya/C3980/2020|EPI ISL 568719|B.1|Kenya|2020-05-05	Africa|hCoV-19/South Africa/KRISP-0288/2020|EPI ISL 487279|B.1.140|South Africa|2020-06-26	0.0001741926	Africa
Africa|hCoV-19/Kenya/C4083/2020|EPI ISL 568721|B.1.5|Kenya|2020-05-05	Africa|hCoV-19/South Africa/KRISP-0288/2020|EPI ISL 487279|B.1.140|South Africa|2020-06-26	0.0001788546	Africa
Africa|hCoV-19/Kenya/C4195/2020|EPI ISL 568723|B.1.5|Kenya|2020-06-05	Africa|hCoV-19/South Africa/KRISP-0288/2020|EPI ISL 487279|B.1.140|South Africa|2020-06-26	0.0001383838	Africa
Africa|hCoV-19/Kenya/C4199/2020|EPI ISL 568724|B.1.5|Kenya|2020-05-06	Africa|hCoV-19/South Africa/KRISP-0288/2020|EPI ISL 487279|B.1.140|South Africa|2020-06-26	0.0002097117	Africa
Africa|hCoV-19/Kenya/C4214/2020|EPI ISL 568725|B.1|Kenya|2020-06-05	Africa|hCoV-19/South Africa/KRISP-0288/2020|EPI ISL 487279|B.1.140|South Africa|2020-06-26	0.0002054752	Africa
Africa|hCoV-19/Kenya/C4419/2020|EPI ISL 568727|B.1|Kenya|2020-05-07	Africa|hCoV-19/South Africa/KRISP-0288/2020|EPI ISL 487279|B.1.140|South Africa|2020-06-26	0.0002742478	Africa
Africa|hCoV-19/Kenya/C4420/2020|EPI ISL 568728|B.1.5|Kenya|2020-05-07	Africa|hCoV-19/South Africa/KRISP-0288/2020|EPI ISL 487279|B.1.140|South Africa|2020-06-26	0.0002116792	Africa
Africa|hCoV-19/Kenya/C4585/2020|EPI ISL 568730|B.1.5|Kenya|2020-05-08	Africa|hCoV-19/South Africa/KRISP-0288/2020|EPI ISL 487279|B.1.140|South Africa|2020-06-26	0.0001729848	Africa
Africa|hCoV-19/Kenya/C460/2020|EPI ISL 457910|B.1.5|Kenya|2020-04-08	Africa|hCoV-19/South Africa/KRISP-0288/2020|EPI ISL 487279|B.1.140|South Africa|2020-06-26	0.0001769324	Africa
Africa|hCoV-19/Kenya/C4691/2020|EPI ISL 568733|B.1.5|Kenya|2020-05-09	Africa|hCoV-19/South Africa/KRISP-0288/2020|EPI ISL 487279|B.1.140|South Africa|2020-06-26	0.0001403153	Africa
Africa|hCoV-19/Kenya/C4710/2020|EPI ISL 568735|B.1.5|Kenya|2020-05-08	Africa|hCoV-19/South Africa/KRISP-0288/2020|EPI ISL 487279|B.1.140|South Africa|2020-06-26	0.0002739999	Africa
Africa|hCoV-19/Kenya/C4717/2020|EPI ISL 568737|B.1.5|Kenya|2020-05-08	Africa|hCoV-19/South Africa/KRISP-0288/2020|EPI ISL 487279|B.1.140|South Africa|2020-06-26	0.0001441355	Africa
Africa|hCoV-19/Kenya/C4872/2020|EPI ISL 568741|B.1.5|Kenya|2020-05-08	Africa|hCoV-19/South Africa/KRISP-0288/2020|EPI ISL 487279|B.1.140|South Africa|2020-06-26	0.0001746401	Africa
Africa|hCoV-19/Kenya/C4895/2020|EPI ISL 568742|B.1.5|Kenya|2020-05-08	Africa|hCoV-19/South Africa/KRISP-0288/2020|EPI ISL 487279|B.1.140|South Africa|2020-06-26	0.0002447204	Africa
Africa|hCoV-19/Kenya/C5008/2020|EPI ISL 568744|B.1|Kenya|2020-05-08	Africa|hCoV-19/South Africa/KRISP-0288/2020|EPI ISL 487279|B.1.140|South Africa|2020-06-26	0.0001783184	Africa
Africa|hCoV-19/Kenya/C5011/2020|EPI ISL 568745|B.1.5|Kenya|2020-05-08	Africa|hCoV-19/South Africa/KRISP-0288/2020|EPI ISL 487279|B.1.140|South Africa|2020-06-26	0.0002096897	Africa
Africa|hCoV-19/Kenya/C5119/2020|EPI ISL 568750|B.1|Kenya|2020-05-09	Africa|hCoV-19/South Africa/KRISP-0288/2020|EPI ISL 487279|B.1.140|South Africa|2020-06-26	0.0001729969	Africa
Africa|hCoV-19/Kenya/C5177/2020|EPI ISL 568752|B.1.5|Kenya|2020-05-09	Africa|hCoV-19/South Africa/KRISP-0288/2020|EPI ISL 487279|B.1.140|South Africa|2020-06-26	0.0001747727	Africa
Africa|hCoV-19/Kenya/C5178/2020|EPI ISL 568753|B.1.5|Kenya|2020-05-09	Africa|hCoV-19/South Africa/KRISP-0288/2020|EPI ISL 487279|B.1.140|South Africa|2020-06-26	0.0001800192	Africa
Africa|hCoV-19/Kenya/C5246/2020|EPI ISL 568754|B.1.5|Kenya|2020-05-09	Africa|hCoV-19/South Africa/KRISP-0288/2020|EPI ISL 487279|B.1.140|South Africa|2020-06-26	0.0001731787	Africa
Africa|hCoV-19/Kenya/C5288/2020|EPI ISL 568755|B.1.5|Kenya|2020-05-10	Africa|hCoV-19/South Africa/KRISP-0288/2020|EPI ISL 487279|B.1.140|South Africa|2020-06-26	0.0002472681	Africa
Africa|hCoV-19/Kenya/C5289/2020|EPI ISL 568756|B.1.5|Kenya|2020-05-10	Africa|hCoV-19/South Africa/KRISP-0288/2020|EPI ISL 487279|B.1.140|South Africa|2020-06-26	0.0001440122	Africa
Africa|hCoV-19/Kenya/C5328/2020|EPI ISL 568760|B.1.5|Kenya|2020-05-10	Africa|hCoV-19/South Africa/KRISP-0288/2020|EPI ISL 487279|B.1.140|South Africa|2020-06-26	0.0001748046	Africa
Africa|hCoV-19/Kenya/C5335/2020|EPI ISL 568762|B.1.5|Kenya|2020-05-10	Africa|hCoV-19/South Africa/KRISP-0288/2020|EPI ISL 487279|B.1.140|South Africa|2020-06-26	0.0001749579	Africa
Africa|hCoV-19/Kenya/C5384/2020|EPI ISL 568764|B.1.5|Kenya|2020-05-10	Africa|hCoV-19/South Africa/KRISP-0288/2020|EPI ISL 487279|B.1.140|South Africa|2020-06-26	0.0002739905	Africa
Africa|hCoV-19/Kenya/C54/2020|EPI ISL 457847|B.1|Kenya|2020-03-24	Africa|hCoV-19/South Africa/KRISP-0288/2020|EPI ISL 487279|B.1.140|South Africa|2020-06-26	0.0002436385	Africa
Africa|hCoV-19/Kenya/C544/2020|EPI ISL 457911|B.1.5|Kenya|2020-04-10	Africa|hCoV-19/South Africa/KRISP-0288/2020|EPI ISL 487279|B.1.140|South Africa|2020-06-26	0.0001769387	Africa
Africa|hCoV-19/Kenya/C5442/2020|EPI ISL 568767|B.1.5|Kenya|2020-05-10	Africa|hCoV-19/South Africa/KRISP-0288/2020|EPI ISL 487279|B.1.140|South Africa|2020-06-26	0.0002075963	Africa
Africa|hCoV-19/Kenya/C569/2020|EPI ISL 568700|B.1|Kenya|2020-04-12	Africa|hCoV-19/South Africa/KRISP-0288/2020|EPI ISL 487279|B.1.140|South Africa|2020-06-26	0.0001782231	Africa
Africa|hCoV-19/Kenya/C5695/2020|EPI ISL 568770|B.1.5|Kenya|2020-05-11	Africa|hCoV-19/South Africa/KRISP-0288/2020|EPI ISL 487279|B.1.140|South Africa|2020-06-26	0.0002422056	Africa
Africa|hCoV-19/Kenya/C5701/2020|EPI ISL 568772|B.1|Kenya|2020-05-11	Africa|hCoV-19/South Africa/KRISP-0288/2020|EPI ISL 487279|B.1.140|South Africa|2020-06-26	0.0001729892	Africa
Africa|hCoV-19/Kenya/C571/2020|EPI ISL 568702|A|Kenya|2020-04-12	Africa|hCoV-19/South Africa/KRISP-0288/2020|EPI ISL 487279|B.1.140|South Africa|2020-06-26	0.0005138433	Africa
Africa|hCoV-19/Kenya/C5767/2020|EPI ISL 568773|B.1.5|Kenya|2020-05-11	Africa|hCoV-19/South Africa/KRISP-0288/2020|EPI ISL 487279|B.1.140|South Africa|2020-06-26	0.0002851753	Africa
Africa|hCoV-19/Kenya/C5811/2020|EPI ISL 568775|B.1.5|Kenya|2020-05-11	Africa|hCoV-19/South Africa/KRISP-0288/2020|EPI ISL 487279|B.1.140|South Africa|2020-06-26	0.0001729890	Africa
Africa|hCoV-19/Kenya/C5813/2020|EPI ISL 568776|B.1|Kenya|2020-05-11	Africa|hCoV-19/South Africa/KRISP-0288/2020|EPI ISL 487279|B.1.140|South Africa|2020-06-26	0.0001747727	Africa
Africa|hCoV-19/Kenya/C5835/2020|EPI ISL 568777|B.1.5|Kenya|2020-05-12	Africa|hCoV-19/South Africa/KRISP-0288/2020|EPI ISL 487279|B.1.140|South Africa|2020-06-26	0.0002095874	Africa
Africa|hCoV-19/Kenya/C587/2020|EPI ISL 457912|B.1.5|Kenya|2020-04-11	Africa|hCoV-19/South Africa/KRISP-0288/2020|EPI ISL 487279|B.1.140|South Africa|2020-06-26	0.0001419282	Africa
Africa|hCoV-19/Kenya/C589/2020|EPI ISL 457913|B.1.5|Kenya|2020-04-11	Africa|hCoV-19/South Africa/KRISP-0288/2020|EPI ISL 487279|B.1.140|South Africa|2020-06-26	0.0001396346	Africa
Africa|hCoV-19/Kenya/C5902/2020|EPI ISL 568779|B.1.5|Kenya|2020-05-12	Africa|hCoV-19/South Africa/KRISP-0288/2020|EPI ISL 487279|B.1.140|South Africa|2020-06-26	0.0001765497	Africa
Africa|hCoV-19/Kenya/C5911/2020|EPI ISL 568780|B.1.5|Kenya|2020-05-12	Africa|hCoV-19/South Africa/KRISP-0288/2020|EPI ISL 487279|B.1.140|South Africa|2020-06-26	0.0001411967	Africa
Africa|hCoV-19/Kenya/C5914/2020|EPI ISL 568782|B.1.5|Kenya|2020-05-12	Africa|hCoV-19/South Africa/KRISP-0288/2020|EPI ISL 487279|B.1.140|South Africa|2020-06-26	0.0001731569	Africa
Africa|hCoV-19/Kenya/C6186/2020|EPI ISL 568787|B.1.5|Kenya|2020-05-13	Africa|hCoV-19/South Africa/KRISP-0288/2020|EPI ISL 487279|B.1.140|South Africa|2020-06-26	0.0002447321	Africa
Africa|hCoV-19/Kenya/C6255/2020|EPI ISL 568790|B.1.1.33|Kenya|2020-05-13	Africa|hCoV-19/South Africa/KRISP-0288/2020|EPI ISL 487279|B.1.140|South Africa|2020-06-26	0.0004502251	Africa
Africa|hCoV-19/Kenya/C6298/2020|EPI ISL 568792|B.1|Kenya|2020-05-13	Africa|hCoV-19/South Africa/KRISP-0288/2020|EPI ISL 487279|B.1.140|South Africa|2020-06-26	0.0001781894	Africa
Africa|hCoV-19/Kenya/C6369/2020|EPI ISL 568794|B.1|Kenya|2020-05-14	Africa|hCoV-19/South Africa/KRISP-0288/2020|EPI ISL 487279|B.1.140|South Africa|2020-06-26	0.0002491321	Africa
Africa|hCoV-19/Kenya/C6380/2020|EPI ISL 568798|B.1.5|Kenya|2020-05-15	Africa|hCoV-19/South Africa/KRISP-0288/2020|EPI ISL 487279|B.1.140|South Africa|2020-06-26	0.0001426770	Africa
Africa|hCoV-19/Kenya/C6384/2020|EPI ISL 568799|B.1|Kenya|2020-05-14	Africa|hCoV-19/South Africa/KRISP-0288/2020|EPI ISL 487279|B.1.140|South Africa|2020-06-26	0.0001739838	Africa
Africa|hCoV-19/Kenya/C639/2020|EPI ISL 568703|B|Kenya|2020-04-14	Africa|hCoV-19/South Africa/KRISP-0288/2020|EPI ISL 487279|B.1.140|South Africa|2020-06-26	0.0004245402	Africa
Africa|hCoV-19/Kenya/C6518/2020|EPI ISL 568803|B.1.5|Kenya|2020-05-14	Africa|hCoV-19/South Africa/KRISP-0288/2020|EPI ISL 487279|B.1.140|South Africa|2020-06-26	0.0002498346	Africa
Africa|hCoV-19/Kenya/C6524/2020|EPI ISL 568805|A|Kenya|2020-05-14	Africa|hCoV-19/South Africa/KRISP-0288/2020|EPI ISL 487279|B.1.140|South Africa|2020-06-26	0.0005628782	Africa
Africa|hCoV-19/Kenya/C656/2020|EPI ISL 457915|B.1.5|Kenya|2020-04-13	Africa|hCoV-19/South Africa/KRISP-0288/2020|EPI ISL 487279|B.1.140|South Africa|2020-06-26	0.0002397483	Africa
Africa|hCoV-19/Kenya/C6564/2020|EPI ISL 568806|B.1.5|Kenya|2020-05-14	Africa|hCoV-19/South Africa/KRISP-0288/2020|EPI ISL 487279|B.1.140|South Africa|2020-06-26	0.0002150063	Africa
Africa|hCoV-19/Kenya/C6878/2020|EPI ISL 568813|B.1.1|Kenya|2020-05-15	Africa|hCoV-19/South Africa/KRISP-0288/2020|EPI ISL 487279|B.1.140|South Africa|2020-06-26	0.0002172432	Africa
Africa|hCoV-19/Kenya/C6914/2020|EPI ISL 568817|B.1|Kenya|2020-05-15	Africa|hCoV-19/South Africa/KRISP-0288/2020|EPI ISL 487279|B.1.140|South Africa|2020-06-26	0.0002837593	Africa
Africa|hCoV-19/Kenya/C7081/2020|EPI ISL 568824|B.1.5|Kenya|2020-05-16	Africa|hCoV-19/South Africa/KRISP-0288/2020|EPI ISL 487279|B.1.140|South Africa|2020-06-26	0.0001447051	Africa
Africa|hCoV-19/Kenya/C713/2020|EPI ISL 457920|B.1.5|Kenya|2020-04-14	Africa|hCoV-19/South Africa/KRISP-0288/2020|EPI ISL 487279|B.1.140|South Africa|2020-06-26	0.0002054842	Africa
Africa|hCoV-19/Kenya/C7579/2020|EPI ISL 568842|A|Kenya|2020-05-16	Africa|hCoV-19/South Africa/KRISP-0288/2020|EPI ISL 487279|B.1.140|South Africa|2020-06-26	0.0005268924	Africa
Africa|hCoV-19/Kenya/C7605/2020|EPI ISL 568847|A|Kenya|2020-05-16	Africa|hCoV-19/South Africa/KRISP-0288/2020|EPI ISL 487279|B.1.140|South Africa|2020-06-26	0.0005512772	Africa
Africa|hCoV-19/Kenya/C787/2020|EPI ISL 457921|B.1.5|Kenya|2020-04-15	Africa|hCoV-19/South Africa/KRISP-0288/2020|EPI ISL 487279|B.1.140|South Africa|2020-06-26	0.0001712258	Africa
Africa|hCoV-19/Kenya/C7949/2020|EPI ISL 568852|B.1|Kenya|2020-05-18	Africa|hCoV-19/South Africa/KRISP-0288/2020|EPI ISL 487279|B.1.140|South Africa|2020-06-26	0.0002498286	Africa
Africa|hCoV-19/Kenya/C815/2020|EPI ISL 568706|B.1|Kenya|2020-04-16	Africa|hCoV-19/South Africa/KRISP-0288/2020|EPI ISL 487279|B.1.140|South Africa|2020-06-26	0.0001780959	Africa
Africa|hCoV-19/Kenya/C8240/2020|EPI ISL 568855|B.1.5|Kenya|2020-05-19	Africa|hCoV-19/South Africa/KRISP-0288/2020|EPI ISL 487279|B.1.140|South Africa|2020-06-26	0.0002141262	Africa
Africa|hCoV-19/Kenya/C926/2020|EPI ISL 457928|B.1.5|Kenya|2020-04-17	Africa|hCoV-19/South Africa/KRISP-0288/2020|EPI ISL 487279|B.1.140|South Africa|2020-06-26	0.0002067159	Africa
Africa|hCoV-19/Kenya/D5/2020|EPI ISL 457999|B.1|Kenya|2020-05-22	Africa|hCoV-19/South Africa/KRISP-0288/2020|EPI ISL 487279|B.1.140|South Africa|2020-06-26	0.0004562756	Africa
Africa|hCoV-19/Kenya/D6/2020|EPI ISL 458000|B.40|Kenya|2020-03-17	Africa|hCoV-19/South Africa/KRISP-0288/2020|EPI ISL 487279|B.1.140|South Africa|2020-06-26	0.0005847744	Africa
Africa|hCoV-19/Kenya/NIC 059/2020|EPI ISL 457827|B.40|Kenya|2020-03	Africa|hCoV-19/South Africa/KRISP-0288/2020|EPI ISL 487279|B.1.140|South Africa|2020-06-26	0.0005187756	Africa
Africa|hCoV-19/Kenya/NIC 084/2020|EPI ISL 457828|B|Kenya|2020-03	Africa|hCoV-19/South Africa/KRISP-0288/2020|EPI ISL 487279|B.1.140|South Africa|2020-06-26	0.0004795869	Africa
Africa|hCoV-19/Kenya/NIC 087/2020|EPI ISL 457829|B.1.1.20|Kenya|2020-03	Africa|hCoV-19/South Africa/KRISP-0288/2020|EPI ISL 487279|B.1.140|South Africa|2020-06-26	0.0003106433	Africa
Africa|hCoV-19/Kenya/NIC 089/2020|EPI ISL 457830|B.1.1.20|Kenya|2020-03	Africa|hCoV-19/South Africa/KRISP-0288/2020|EPI ISL 487279|B.1.140|South Africa|2020-06-26	0.0003224496	Africa
Africa|hCoV-19/Kenya/NIC 168/2020|EPI ISL 457832|B.1.255|Kenya|2020-03	Africa|hCoV-19/South Africa/KRISP-0288/2020|EPI ISL 487279|B.1.140|South Africa|2020-06-26	0.0002462201	Africa
Africa|hCoV-19/Kenya/NIC 187/2020|EPI ISL 457833|B.1.5|Kenya|2020-03-20	Africa|hCoV-19/South Africa/KRISP-0288/2020|EPI ISL 487279|B.1.140|South Africa|2020-06-26	0.0002397318	Africa
Africa|hCoV-19/Kenya/NIC 196/2020|EPI ISL 457834|B.1.1|Kenya|2020-03-21	Africa|hCoV-19/South Africa/KRISP-0288/2020|EPI ISL 487279|B.1.140|South Africa|2020-06-26	0.0002857559	Africa
Africa|hCoV-19/Kenya/NIC 248/2020|EPI ISL 457836|B.40|Kenya|2020-03-23	Africa|hCoV-19/South Africa/KRISP-0288/2020|EPI ISL 487279|B.1.140|South Africa|2020-06-26	0.0004526071	Africa
Africa|hCoV-19/Kenya/NIC 266/2020|EPI ISL 457838|B.6|Kenya|2020-03-24	Africa|hCoV-19/South Africa/KRISP-0288/2020|EPI ISL 487279|B.1.140|South Africa|2020-06-26	0.0005577227	Africa
Africa|hCoV-19/Kenya/NIC 492/2020|EPI ISL 457840|B.1.5|Kenya|2020-03	Africa|hCoV-19/South Africa/KRISP-0288/2020|EPI ISL 487279|B.1.140|South Africa|2020-06-26	0.0001772522	Africa
Africa|hCoV-19/Kenya/NIC 512/2020|EPI ISL 457841|B.1.5|Kenya|2020-03	Africa|hCoV-19/South Africa/KRISP-0288/2020|EPI ISL 487279|B.1.140|South Africa|2020-06-26	0.0001771204	Africa
Africa|hCoV-19/Kenya/NIC 569/2020|EPI ISL 457843|B.1.1|Kenya|2020-03-29	Africa|hCoV-19/South Africa/KRISP-0288/2020|EPI ISL 487279|B.1.140|South Africa|2020-06-26	0.0003082709	Africa
Africa|hCoV-19/Kenya/NIC 593/2020|EPI ISL 457844|B.1.1.316|Kenya|2020-03-29	Africa|hCoV-19/South Africa/KRISP-0288/2020|EPI ISL 487279|B.1.140|South Africa|2020-06-26	0.0003164752	Africa
Africa|hCoV-19/Kenya/S052/2020|EPI ISL 457932|B.4|Kenya|2020-03-14	Africa|hCoV-19/South Africa/KRISP-0288/2020|EPI ISL 487279|B.1.140|South Africa|2020-06-26	0.0006331224	Africa
Africa|hCoV-19/Kenya/S109/2020|EPI ISL 457933|B.4|Kenya|2020-03-23	Africa|hCoV-19/South Africa/KRISP-0288/2020|EPI ISL 487279|B.1.140|South Africa|2020-06-26	0.0005674027	Africa
Africa|hCoV-19/Kenya/S299/2020|EPI ISL 457934|B.1.1.1|Kenya|2020-03-29	Africa|hCoV-19/South Africa/KRISP-0288/2020|EPI ISL 487279|B.1.140|South Africa|2020-06-26	0.0004538934	Africa
Africa|hCoV-19/Madagascar/IP-01650/2020|EPI ISL 508862|B.1|Madagascar|2020-03-20	Africa|hCoV-19/South Africa/KRISP-0288/2020|EPI ISL 487279|B.1.140|South Africa|2020-06-26	0.0002739904	Africa
Africa|hCoV-19/Madagascar/IP-01861/2020|EPI ISL 508863|B.1|Madagascar|2020-03-22	Africa|hCoV-19/South Africa/KRISP-0288/2020|EPI ISL 487279|B.1.140|South Africa|2020-06-26	0.0002739904	Africa
Africa|hCoV-19/Mali/M002593/2020|EPI ISL 487446|A|Mali|2020-04-06	Africa|hCoV-19/South Africa/KRISP-0288/2020|EPI ISL 487279|B.1.140|South Africa|2020-06-26	0.0005481107	Africa
Africa|hCoV-19/Mali/M002615/2020|EPI ISL 487447|A|Mali|2020-04-06	Africa|hCoV-19/South Africa/KRISP-0288/2020|EPI ISL 487279|B.1.140|South Africa|2020-06-26	0.0005138960	Africa
Africa|hCoV-19/Mali/M002616/2020|EPI ISL 487448|A|Mali|2020-04-06	Africa|hCoV-19/South Africa/KRISP-0288/2020|EPI ISL 487279|B.1.140|South Africa|2020-06-26	0.0004805268	Africa
Africa|hCoV-19/Mali/M002618/2020|EPI ISL 487449|A|Mali|2020-04-06	Africa|hCoV-19/South Africa/KRISP-0288/2020|EPI ISL 487279|B.1.140|South Africa|2020-06-26	0.0005481127	Africa
Africa|hCoV-19/Mali/M002644/2020|EPI ISL 487450|A|Mali|2020-04-08	Africa|hCoV-19/South Africa/KRISP-0288/2020|EPI ISL 487279|B.1.140|South Africa|2020-06-26	0.0005824216	Africa
Africa|hCoV-19/Mali/M002659/2020|EPI ISL 487451|A|Mali|2020-04-09	Africa|hCoV-19/South Africa/KRISP-0288/2020|EPI ISL 487279|B.1.140|South Africa|2020-06-26	0.0005138432	Africa
Africa|hCoV-19/Mali/M002663/2020|EPI ISL 487452|A|Mali|2020-04-09	Africa|hCoV-19/South Africa/KRISP-0288/2020|EPI ISL 487279|B.1.140|South Africa|2020-06-26	0.0006166500	Africa
Africa|hCoV-19/Mali/M002667/2020|EPI ISL 487453|B.1|Mali|2020-04-10	Africa|hCoV-19/South Africa/KRISP-0288/2020|EPI ISL 487279|B.1.140|South Africa|2020-06-26	0.0002739904	Africa
Africa|hCoV-19/Mali/M002672/2020|EPI ISL 487454|B|Mali|2020-04-10	Africa|hCoV-19/South Africa/KRISP-0288/2020|EPI ISL 487279|B.1.140|South Africa|2020-06-26	0.0004454300	Africa
Africa|hCoV-19/Mali/M002673/2020|EPI ISL 487455|B.1|Mali|2020-04-10	Africa|hCoV-19/South Africa/KRISP-0288/2020|EPI ISL 487279|B.1.140|South Africa|2020-06-26	0.0002739849	Africa
Africa|hCoV-19/Mali/M002675/2020|EPI ISL 487456|A|Mali|2020-04-10	Africa|hCoV-19/South Africa/KRISP-0288/2020|EPI ISL 487279|B.1.140|South Africa|2020-06-26	0.0005138432	Africa
Africa|hCoV-19/Mali/M002698/2020|EPI ISL 487457|A|Mali|2020-04-12	Africa|hCoV-19/South Africa/KRISP-0288/2020|EPI ISL 487279|B.1.140|South Africa|2020-06-26	0.0004801411	Africa
Africa|hCoV-19/Mali/M002700/2020|EPI ISL 487458|B.1|Mali|2020-04-12	Africa|hCoV-19/South Africa/KRISP-0288/2020|EPI ISL 487279|B.1.140|South Africa|2020-06-26	0.0004127113	Africa
Africa|hCoV-19/Mali/M002703/2020|EPI ISL 487459|B.1|Mali|2020-04-12	Africa|hCoV-19/South Africa/KRISP-0288/2020|EPI ISL 487279|B.1.140|South Africa|2020-06-26	0.0003424952	Africa
Africa|hCoV-19/Mali/M002704/2020|EPI ISL 487460|A|Mali|2020-04-12	Africa|hCoV-19/South Africa/KRISP-0288/2020|EPI ISL 487279|B.1.140|South Africa|2020-06-26	0.0004452926	Africa
Africa|hCoV-19/Mali/M002707/2020|EPI ISL 487461|A|Mali|2020-04-12	Africa|hCoV-19/South Africa/KRISP-0288/2020|EPI ISL 487279|B.1.140|South Africa|2020-06-26	0.0006166773	Africa
Africa|hCoV-19/Mali/M002758/2020|EPI ISL 487462|B.1|Mali|2020-04-13	Africa|hCoV-19/South Africa/KRISP-0288/2020|EPI ISL 487279|B.1.140|South Africa|2020-06-26	0.0003767950	Africa
Africa|hCoV-19/Mali/M002823/2020|EPI ISL 487463|A|Mali|2020-04-14	Africa|hCoV-19/South Africa/KRISP-0288/2020|EPI ISL 487279|B.1.140|South Africa|2020-06-26	0.0005480975	Africa
Africa|hCoV-19/Mali/M002824/2020|EPI ISL 487464|B.1.3|Mali|2020-04-14	Africa|hCoV-19/South Africa/KRISP-0288/2020|EPI ISL 487279|B.1.140|South Africa|2020-06-26	0.0003767769	Africa
Africa|hCoV-19/Mali/M002826/2020|EPI ISL 487465|A|Mali|2020-04-14	Africa|hCoV-19/South Africa/KRISP-0288/2020|EPI ISL 487279|B.1.140|South Africa|2020-06-26	0.0004795771	Africa
Africa|hCoV-19/Mali/M002830/2020|EPI ISL 487466|B.1.275|Mali|2020-04-14	Africa|hCoV-19/South Africa/KRISP-0288/2020|EPI ISL 487279|B.1.140|South Africa|2020-06-26	0.0003425326	Africa
Africa|hCoV-19/Morocco/15N/2020|EPI ISL 458150|B.1.1|Morocco|2020-05-15	Africa|hCoV-19/South Africa/KRISP-0288/2020|EPI ISL 487279|B.1.140|South Africa|2020-06-26	0.0005831764	Africa
Africa|hCoV-19/Morocco/6887/2020|EPI ISL 459965|B.1.1|Morocco|2020-03-03	Africa|hCoV-19/South Africa/KRISP-0288/2020|EPI ISL 487279|B.1.140|South Africa|2020-06-26	0.0002740036	Africa
Africa|hCoV-19/Morocco/6888/2020|EPI ISL 459966|B.1.1|Morocco|2020-03-15	Africa|hCoV-19/South Africa/KRISP-0288/2020|EPI ISL 487279|B.1.140|South Africa|2020-06-26	0.0003767873	Africa
Africa|hCoV-19/Morocco/6889/2020|EPI ISL 459967|B.1.5|Morocco|2020-03-15	Africa|hCoV-19/South Africa/KRISP-0288/2020|EPI ISL 487279|B.1.140|South Africa|2020-06-26	0.0001728354	Africa
Africa|hCoV-19/Morocco/6890/2020|EPI ISL 459968|B.1.5|Morocco|2020-03-17	Africa|hCoV-19/South Africa/KRISP-0288/2020|EPI ISL 487279|B.1.140|South Africa|2020-06-26	0.0002412707	Africa
Africa|hCoV-19/Morocco/6891/2020|EPI ISL 459969|B.1.255|Morocco|2020-03-20	Africa|hCoV-19/South Africa/KRISP-0288/2020|EPI ISL 487279|B.1.140|South Africa|2020-06-26	0.0002423503	Africa
Africa|hCoV-19/Morocco/6892/2020|EPI ISL 459970|B.1.5|Morocco|2020-03-17	Africa|hCoV-19/South Africa/KRISP-0288/2020|EPI ISL 487279|B.1.140|South Africa|2020-06-26	0.0002424905	Africa
Africa|hCoV-19/Morocco/6893/2020|EPI ISL 459971|B.1.153|Morocco|2020-03-18	Africa|hCoV-19/South Africa/KRISP-0288/2020|EPI ISL 487279|B.1.140|South Africa|2020-06-26	0.0004168852	Africa
Africa|hCoV-19/Morocco/6894/2020|EPI ISL 459972|B.1|Morocco|2020-03-20	Africa|hCoV-19/South Africa/KRISP-0288/2020|EPI ISL 487279|B.1.140|South Africa|2020-06-26	0.0003767769	Africa
Africa|hCoV-19/Morocco/6895/2020|EPI ISL 459973|B.1.1|Morocco|2020-03-20	Africa|hCoV-19/South Africa/KRISP-0288/2020|EPI ISL 487279|B.1.140|South Africa|2020-06-26	0.0003082604	Africa
Africa|hCoV-19/Morocco/6897/2020|EPI ISL 459975|B.1.5|Morocco|2020-03-21	Africa|hCoV-19/South Africa/KRISP-0288/2020|EPI ISL 487279|B.1.140|South Africa|2020-06-26	0.0002397400	Africa
Africa|hCoV-19/Morocco/6898/2020|EPI ISL 459976|B.1|Morocco|2020-03-16	Africa|hCoV-19/South Africa/KRISP-0288/2020|EPI ISL 487279|B.1.140|South Africa|2020-06-26	0.0003082730	Africa
Africa|hCoV-19/Morocco/6899/2020|EPI ISL 459977|B.1.1|Morocco|2020-04-21	Africa|hCoV-19/South Africa/KRISP-0288/2020|EPI ISL 487279|B.1.140|South Africa|2020-06-26	0.0003082741	Africa
Africa|hCoV-19/Morocco/6900/2020|EPI ISL 459978|B.1.1.247|Morocco|2020-04-20	Africa|hCoV-19/South Africa/KRISP-0288/2020|EPI ISL 487279|B.1.140|South Africa|2020-06-26	0.0004110758	Africa
Africa|hCoV-19/Morocco/6901/2020|EPI ISL 459979|B.1|Morocco|2020-04-19	Africa|hCoV-19/South Africa/KRISP-0288/2020|EPI ISL 487279|B.1.140|South Africa|2020-06-26	0.0003082456	Africa
Africa|hCoV-19/Morocco/6902/2020|EPI ISL 459980|B.1.1|Morocco|2020-04-19	Africa|hCoV-19/South Africa/KRISP-0288/2020|EPI ISL 487279|B.1.140|South Africa|2020-06-26	0.0004453413	Africa
Africa|hCoV-19/Morocco/6903/2020|EPI ISL 459981|B.1|Morocco|2020-04-19	Africa|hCoV-19/South Africa/KRISP-0288/2020|EPI ISL 487279|B.1.140|South Africa|2020-06-26	0.0004453199	Africa
Africa|hCoV-19/Morocco/6904/2020|EPI ISL 459982|B.1|Morocco|2020-04-18	Africa|hCoV-19/South Africa/KRISP-0288/2020|EPI ISL 487279|B.1.140|South Africa|2020-06-26	0.0004110575	Africa
Africa|hCoV-19/Morocco/6905/2020|EPI ISL 459983|B.1.1|Morocco|2020-04-21	Africa|hCoV-19/South Africa/KRISP-0288/2020|EPI ISL 487279|B.1.140|South Africa|2020-06-26	0.0003768117	Africa
Africa|hCoV-19/Morocco/6906/2020|EPI ISL 459984|B.1.1|Morocco|2020-04-06	Africa|hCoV-19/South Africa/KRISP-0288/2020|EPI ISL 487279|B.1.140|South Africa|2020-06-26	0.0002740036	Africa
Africa|hCoV-19/Morocco/AZ183/2020|EPI ISL 476026|B.1.1|Morocco|2020-05-11	Africa|hCoV-19/South Africa/KRISP-0288/2020|EPI ISL 487279|B.1.140|South Africa|2020-06-26	0.0004796295	Africa
Africa|hCoV-19/Morocco/CA24/2020|EPI ISL 476025|B.1.1|Morocco|2020-05-02	Africa|hCoV-19/South Africa/KRISP-0288/2020|EPI ISL 487279|B.1.140|South Africa|2020-06-26	0.0006167806	Africa
Africa|hCoV-19/Morocco/HMIMV-Rabat102-03/2020|EPI ISL 471456|B.1|Morocco|2020-03-31	Africa|hCoV-19/South Africa/KRISP-0288/2020|EPI ISL 487279|B.1.140|South Africa|2020-06-26	0.0004110560	Africa
Africa|hCoV-19/Morocco/HMIMV-Rabat1025-04/2020|EPI ISL 471457|B.1|Morocco|2020-04-13	Africa|hCoV-19/South Africa/KRISP-0288/2020|EPI ISL 487279|B.1.140|South Africa|2020-06-26	0.0003425256	Africa
Africa|hCoV-19/Morocco/HMIMV-Rabat1429-04/2020|EPI ISL 471458|B.1|Morocco|2020-04-19	Africa|hCoV-19/South Africa/KRISP-0288/2020|EPI ISL 487279|B.1.140|South Africa|2020-06-26	0.0004453413	Africa
Africa|hCoV-19/Morocco/HMIMV-Rabat1435-04/2020|EPI ISL 471459|B.1|Morocco|2020-04-19	Africa|hCoV-19/South Africa/KRISP-0288/2020|EPI ISL 487279|B.1.140|South Africa|2020-06-26	0.0003082530	Africa
Africa|hCoV-19/Morocco/HMIMV-Rabat1462-04/2020|EPI ISL 471460|B.1|Morocco|2020-04-19	Africa|hCoV-19/South Africa/KRISP-0288/2020|EPI ISL 487279|B.1.140|South Africa|2020-06-26	0.0004110575	Africa
Africa|hCoV-19/Morocco/OUA677-19/2020|EPI ISL 451400|B.1.5|Morocco|2020-04-23	Africa|hCoV-19/South Africa/KRISP-0288/2020|EPI ISL 487279|B.1.140|South Africa|2020-06-26	0.0003082667	Africa
Africa|hCoV-19/Morocco/RA85/2020|EPI ISL 467299|B.1|Morocco|2020-05-21	Africa|hCoV-19/South Africa/KRISP-0288/2020|EPI ISL 487279|B.1.140|South Africa|2020-06-26	0.0007882545	Africa
Africa|hCoV-19/Morocco/RMPS-01/2020|EPI ISL 469017|B.1|Morocco|2020-04-13	Africa|hCoV-19/South Africa/KRISP-0288/2020|EPI ISL 487279|B.1.140|South Africa|2020-06-26	0.0002739904	Africa
Africa|hCoV-19/Morocco/RMPS-02/2020|EPI ISL 469049|B.1|Morocco|2020-03-30	Africa|hCoV-19/South Africa/KRISP-0288/2020|EPI ISL 487279|B.1.140|South Africa|2020-06-26	0.0002740026	Africa
Africa|hCoV-19/Morocco/RMPS-03/2020|EPI ISL 469051|B.1|Morocco|2020-04-03	Africa|hCoV-19/South Africa/KRISP-0288/2020|EPI ISL 487279|B.1.140|South Africa|2020-06-26	0.0003767769	Africa
Africa|hCoV-19/Morocco/RMPS-04/2020|EPI ISL 469052|B.1|Morocco|2020-03-30	Africa|hCoV-19/South Africa/KRISP-0288/2020|EPI ISL 487279|B.1.140|South Africa|2020-06-26	0.0002739904	Africa
Africa|hCoV-19/Morocco/RMPS-05/2020|EPI ISL 469053|B.1|Morocco|2020-03-30	Africa|hCoV-19/South Africa/KRISP-0288/2020|EPI ISL 487279|B.1.140|South Africa|2020-06-26	0.0002397367	Africa
Africa|hCoV-19/Morocco/RMPS-06/2020|EPI ISL 469054|B.1|Morocco|2020-04-01	Africa|hCoV-19/South Africa/KRISP-0288/2020|EPI ISL 487279|B.1.140|South Africa|2020-06-26	0.0002739904	Africa
Africa|hCoV-19/Morocco/RMPS-12/2020|EPI ISL 482737|B.1.1|Morocco|2020-05-08	Africa|hCoV-19/South Africa/KRISP-0288/2020|EPI ISL 487279|B.1.140|South Africa|2020-06-26	0.0004879989	Africa
Africa|hCoV-19/Morocco/RMPS-13/2020|EPI ISL 482738|B.1|Morocco|2020-04-10	Africa|hCoV-19/South Africa/KRISP-0288/2020|EPI ISL 487279|B.1.140|South Africa|2020-06-26	0.0002787535	Africa
Africa|hCoV-19/Morocco/RMPS-14/2020|EPI ISL 482739|B.1|Morocco|2020-04-22	Africa|hCoV-19/South Africa/KRISP-0288/2020|EPI ISL 487279|B.1.140|South Africa|2020-06-26	0.0002832032	Africa
Africa|hCoV-19/Morocco/refstage1/2020|EPI ISL 476559|B.1.5|Morocco|2020-02-27	Africa|hCoV-19/South Africa/KRISP-0288/2020|EPI ISL 487279|B.1.140|South Africa|2020-06-26	0.0001712259	Africa
Africa|hCoV-19/Nigeria/AB03-CV135/2020|EPI ISL 527872|B.1.5|Nigeria|2020-05-12	Africa|hCoV-19/South Africa/KRISP-0288/2020|EPI ISL 487279|B.1.140|South Africa|2020-06-26	0.0003116278	Africa
Africa|hCoV-19/Nigeria/ED01-CV155/2020|EPI ISL 527873|B.40|Nigeria|2020-02-21	Africa|hCoV-19/South Africa/KRISP-0288/2020|EPI ISL 487279|B.1.140|South Africa|2020-06-26	0.0005824164	Africa
Africa|hCoV-19/Nigeria/ED02-CV156/2020|EPI ISL 527874|B.40|Nigeria|2020-03-23	Africa|hCoV-19/South Africa/KRISP-0288/2020|EPI ISL 487279|B.1.140|South Africa|2020-06-26	0.0004795869	Africa
Africa|hCoV-19/Nigeria/ED03-CV157/2020|EPI ISL 527875|B.40|Nigeria|2020-03-26	Africa|hCoV-19/South Africa/KRISP-0288/2020|EPI ISL 487279|B.1.140|South Africa|2020-06-26	0.0006367150	Africa
Africa|hCoV-19/Nigeria/ED04-CV158/2020|EPI ISL 527876|A|Nigeria|2020-03-25	Africa|hCoV-19/South Africa/KRISP-0288/2020|EPI ISL 487279|B.1.140|South Africa|2020-06-26	0.0005138529	Africa
Africa|hCoV-19/Nigeria/ED06-CV159/2020|EPI ISL 527877|A|Nigeria|2020-03-25	Africa|hCoV-19/South Africa/KRISP-0288/2020|EPI ISL 487279|B.1.140|South Africa|2020-06-26	0.0005311157	Africa
Africa|hCoV-19/Nigeria/ED07-CV160/2020|EPI ISL 527878|B.40|Nigeria|2020-03-31	Africa|hCoV-19/South Africa/KRISP-0288/2020|EPI ISL 487279|B.1.140|South Africa|2020-06-26	0.0006167560	Africa
Africa|hCoV-19/Nigeria/ED1010-CV215/2020|EPI ISL 527879|B.1.1.229|Nigeria|2020-05-04	Africa|hCoV-19/South Africa/KRISP-0288/2020|EPI ISL 487279|B.1.140|South Africa|2020-06-26	0.0003425269	Africa
Africa|hCoV-19/Nigeria/ED18-CV161/2020|EPI ISL 527880|B.1.5|Nigeria|2020-03-25	Africa|hCoV-19/South Africa/KRISP-0288/2020|EPI ISL 487279|B.1.140|South Africa|2020-06-26	0.0002059498	Africa
Africa|hCoV-19/Nigeria/ED20-CV162/2020|EPI ISL 527881|B.1|Nigeria|2020-03-30	Africa|hCoV-19/South Africa/KRISP-0288/2020|EPI ISL 487279|B.1.140|South Africa|2020-06-26	0.0002397261	Africa
Africa|hCoV-19/Nigeria/ED25-CV163/2020|EPI ISL 527882|B.1.5|Nigeria|2020-05-09	Africa|hCoV-19/South Africa/KRISP-0288/2020|EPI ISL 487279|B.1.140|South Africa|2020-06-26	0.0002054752	Africa
Africa|hCoV-19/Nigeria/ED32-CV164/2020|EPI ISL 527883|B.1.5|Nigeria|2020-05-18	Africa|hCoV-19/South Africa/KRISP-0288/2020|EPI ISL 487279|B.1.140|South Africa|2020-06-26	0.0002073186	Africa
Africa|hCoV-19/Nigeria/ED46-CV165/2020|EPI ISL 527884|B.1.1.229|Nigeria|2020-04-24	Africa|hCoV-19/South Africa/KRISP-0288/2020|EPI ISL 487279|B.1.140|South Africa|2020-06-26	0.0004110687	Africa
Africa|hCoV-19/Nigeria/ED48-CV193/2020|EPI ISL 527885|B.1.5|Nigeria|2020-04-26	Africa|hCoV-19/South Africa/KRISP-0288/2020|EPI ISL 487279|B.1.140|South Africa|2020-06-26	0.0001754604	Africa
Africa|hCoV-19/Nigeria/EK025-CV58/2020|EPI ISL 487098|B.1.1.71|Nigeria|2020-04-19	Africa|hCoV-19/South Africa/KRISP-0288/2020|EPI ISL 487279|B.1.140|South Africa|2020-06-26	0.0004211748	Africa
Africa|hCoV-19/Nigeria/EK084-CV50/2020|EPI ISL 487105|B.1.1.71|Nigeria|2020-04-23	Africa|hCoV-19/South Africa/KRISP-0288/2020|EPI ISL 487279|B.1.140|South Africa|2020-06-26	0.0004110653	Africa
Africa|hCoV-19/Nigeria/EK220-CV54/2020|EPI ISL 487102|B.1.1|Nigeria|2020-05-14	Africa|hCoV-19/South Africa/KRISP-0288/2020|EPI ISL 487279|B.1.140|South Africa|2020-06-26	0.0003772614	Africa
Africa|hCoV-19/Nigeria/EK254-CV60/2020|EPI ISL 487096|B.1.1|Nigeria|2020-05-19	Africa|hCoV-19/South Africa/KRISP-0288/2020|EPI ISL 487279|B.1.140|South Africa|2020-06-26	0.0003873694	Africa
Africa|hCoV-19/Nigeria/EK291-CV115/2020|EPI ISL 527887|B.1.1|Nigeria|2020-06-02	Africa|hCoV-19/South Africa/KRISP-0288/2020|EPI ISL 487279|B.1.140|South Africa|2020-06-26	0.0004110938	Africa
Africa|hCoV-19/Nigeria/KW017-CV24/2020|EPI ISL 455362|B.1.255|Nigeria|2020-04-10	Africa|hCoV-19/South Africa/KRISP-0288/2020|EPI ISL 487279|B.1.140|South Africa|2020-06-26	0.0003082593	Africa
Africa|hCoV-19/Nigeria/KW298-CV48/2020|EPI ISL 487107|A|Nigeria|2020-05-08	Africa|hCoV-19/South Africa/KRISP-0288/2020|EPI ISL 487279|B.1.140|South Africa|2020-06-26	0.0005823936	Africa
Africa|hCoV-19/Nigeria/KW326-CV52/2020|EPI ISL 487103|B.1.1|Nigeria|2020-05-09	Africa|hCoV-19/South Africa/KRISP-0288/2020|EPI ISL 487279|B.1.140|South Africa|2020-06-26	0.0003444530	Africa
Africa|hCoV-19/Nigeria/Lagos01/2020|EPI ISL 413550|B.1.1|Nigeria|2020-02-27	Africa|hCoV-19/South Africa/KRISP-0288/2020|EPI ISL 487279|B.1.140|South Africa|2020-06-26	0.0002775194	Africa
Africa|hCoV-19/Nigeria/NG57752/2020|EPI ISL 462992|B.1.1|Nigeria|2020-03	Africa|hCoV-19/South Africa/KRISP-0288/2020|EPI ISL 487279|B.1.140|South Africa|2020-06-26	0.0003429492	Africa
Africa|hCoV-19/Nigeria/OG007-CV22/2020|EPI ISL 455412|B.40|Nigeria|2020-03-29	Africa|hCoV-19/South Africa/KRISP-0288/2020|EPI ISL 487279|B.1.140|South Africa|2020-06-26	0.0005138765	Africa
Africa|hCoV-19/Nigeria/ON191-CV49/2020|EPI ISL 487106|B.1.246|Nigeria|2020-06-30	Africa|hCoV-19/South Africa/KRISP-0288/2020|EPI ISL 487279|B.1.140|South Africa|2020-06-26	0.0003786311	Africa
Africa|hCoV-19/Nigeria/ON505-CV43/2020|EPI ISL 487112|B.1.246|Nigeria|2020-05-24	Africa|hCoV-19/South Africa/KRISP-0288/2020|EPI ISL 487279|B.1.140|South Africa|2020-06-26	0.0004453001	Africa
Africa|hCoV-19/Nigeria/ON507-CV44/2020|EPI ISL 487111|B.1.1.10|Nigeria|2020-05-24	Africa|hCoV-19/South Africa/KRISP-0288/2020|EPI ISL 487279|B.1.140|South Africa|2020-06-26	0.0004802233	Africa
Africa|hCoV-19/Nigeria/ON595-CV121/2020|EPI ISL 527888|B.1.1.90|Nigeria|2020-06-03	Africa|hCoV-19/South Africa/KRISP-0288/2020|EPI ISL 487279|B.1.140|South Africa|2020-06-26	0.0004453520	Africa
Africa|hCoV-19/Nigeria/ON705-CV153/2020|EPI ISL 527889|B.1.1.1|Nigeria|2020-06-09	Africa|hCoV-19/South Africa/KRISP-0288/2020|EPI ISL 487279|B.1.140|South Africa|2020-06-26	0.0005138784	Africa
Africa|hCoV-19/Nigeria/ON752-CV144/2020|EPI ISL 527890|B.1|Nigeria|2020-06-11	Africa|hCoV-19/South Africa/KRISP-0288/2020|EPI ISL 487279|B.1.140|South Africa|2020-06-26	0.0003770480	Africa
Africa|hCoV-19/Nigeria/ON920-CV152/2020|EPI ISL 527891|B.1.1.220|Nigeria|2020-06-16	Africa|hCoV-19/South Africa/KRISP-0288/2020|EPI ISL 487279|B.1.140|South Africa|2020-06-26	0.0004458712	Africa
Africa|hCoV-19/Nigeria/ON969-CV145/2020|EPI ISL 527892|B.1.1|Nigeria|2020-06-17	Africa|hCoV-19/South Africa/KRISP-0288/2020|EPI ISL 487279|B.1.140|South Africa|2020-06-26	0.0004453808	Africa
Africa|hCoV-19/Nigeria/OS016-CV3/2020|EPI ISL 455413|B.40|Nigeria|2020-03-27	Africa|hCoV-19/South Africa/KRISP-0288/2020|EPI ISL 487279|B.1.140|South Africa|2020-06-26	0.0004805250	Africa
Africa|hCoV-19/Nigeria/OS030-CV5/2020|EPI ISL 455415|A|Nigeria|2020-03-29	Africa|hCoV-19/South Africa/KRISP-0288/2020|EPI ISL 487279|B.1.140|South Africa|2020-06-26	0.0006750135	Africa
Africa|hCoV-19/Nigeria/OS055-CV8/2020|EPI ISL 455418|A|Nigeria|2020-03-29	Africa|hCoV-19/South Africa/KRISP-0288/2020|EPI ISL 487279|B.1.140|South Africa|2020-06-26	0.0006686938	Africa
Africa|hCoV-19/Nigeria/OS060-CV9/2020|EPI ISL 455419|B.1|Nigeria|2020-03-29	Africa|hCoV-19/South Africa/KRISP-0288/2020|EPI ISL 487279|B.1.140|South Africa|2020-06-26	0.0004146173	Africa
Africa|hCoV-19/Nigeria/OS070-CV11/2020|EPI ISL 455422|A|Nigeria|2020-03-29	Africa|hCoV-19/South Africa/KRISP-0288/2020|EPI ISL 487279|B.1.140|South Africa|2020-06-26	0.0006509661	Africa
Africa|hCoV-19/Nigeria/OS085-CV14/2020|EPI ISL 455424|A|Nigeria|2020-03-29	Africa|hCoV-19/South Africa/KRISP-0288/2020|EPI ISL 487279|B.1.140|South Africa|2020-06-26	0.0005481350	Africa
Africa|hCoV-19/Nigeria/OS125-CV20/2020|EPI ISL 455427|A|Nigeria|2020-03-29	Africa|hCoV-19/South Africa/KRISP-0288/2020|EPI ISL 487279|B.1.140|South Africa|2020-06-26	0.0006419628	Africa
Africa|hCoV-19/Nigeria/OS294-CV42/2020|EPI ISL 487113|B.1.5|Nigeria|2020-04-23	Africa|hCoV-19/South Africa/KRISP-0288/2020|EPI ISL 487279|B.1.140|South Africa|2020-06-26	0.0002739959	Africa
Africa|hCoV-19/Nigeria/OS524-CV45/2020|EPI ISL 487110|B.1.22|Nigeria|2020-05-11	Africa|hCoV-19/South Africa/KRISP-0288/2020|EPI ISL 487279|B.1.140|South Africa|2020-06-26	0.0003425174	Africa
Africa|hCoV-19/Nigeria/OS589-CV46/2020|EPI ISL 487109|B.1.22|Nigeria|2020-05-29	Africa|hCoV-19/South Africa/KRISP-0288/2020|EPI ISL 487279|B.1.140|South Africa|2020-06-26	0.0003769098	Africa
Africa|hCoV-19/Nigeria/OY008-CV29/2020|EPI ISL 455429|B.1|Nigeria|2020-03-27	Africa|hCoV-19/South Africa/KRISP-0288/2020|EPI ISL 487279|B.1.140|South Africa|2020-06-26	0.0002739904	Africa
Africa|hCoV-19/Nigeria/OY045A-CV35/2020|EPI ISL 455431|B.40|Nigeria|2020-04-02	Africa|hCoV-19/South Africa/KRISP-0288/2020|EPI ISL 487279|B.1.140|South Africa|2020-06-26	0.0004797019	Africa
Africa|hCoV-19/Nigeria/OY094-CV57/2020|EPI ISL 487099|B.1.1.102|Nigeria|2020-04-24	Africa|hCoV-19/South Africa/KRISP-0288/2020|EPI ISL 487279|B.1.140|South Africa|2020-06-26	0.0003425490	Africa
Africa|hCoV-19/Nigeria/OY175-CV51/2020|EPI ISL 487104|B.1|Nigeria|2020-05-03	Africa|hCoV-19/South Africa/KRISP-0288/2020|EPI ISL 487279|B.1.140|South Africa|2020-06-26	0.0003477175	Africa
Africa|hCoV-19/Nigeria/OY233-CV66/2020|EPI ISL 487091|B.1.246|Nigeria|2020-05-13	Africa|hCoV-19/South Africa/KRISP-0288/2020|EPI ISL 487279|B.1.140|South Africa|2020-06-26	0.0005481330	Africa
Africa|hCoV-19/Nigeria/OY260-CV55/2020|EPI ISL 487101|B.1.265|Nigeria|2020-05-16	Africa|hCoV-19/South Africa/KRISP-0288/2020|EPI ISL 487279|B.1.140|South Africa|2020-06-26	0.0004110378	Africa
Africa|hCoV-19/Nigeria/OY592-CV167/2020|EPI ISL 527898|B.1.265|Nigeria|2020-06-10	Africa|hCoV-19/South Africa/KRISP-0288/2020|EPI ISL 487279|B.1.140|South Africa|2020-06-26	0.0005138941	Africa
Africa|hCoV-19/Nigeria/OY595-CV168/2020|EPI ISL 527899|B.1.265|Nigeria|2020-06-09	Africa|hCoV-19/South Africa/KRISP-0288/2020|EPI ISL 487279|B.1.140|South Africa|2020-06-26	0.0005315717	Africa
Africa|hCoV-19/Nigeria/OY598-CV169/2020|EPI ISL 527900|B.1.1|Nigeria|2020-06-09	Africa|hCoV-19/South Africa/KRISP-0288/2020|EPI ISL 487279|B.1.140|South Africa|2020-06-26	0.0005613933	Africa
Africa|hCoV-19/Nigeria/OY605-CV170/2020|EPI ISL 527901|B.1.1|Nigeria|2020-06-12	Africa|hCoV-19/South Africa/KRISP-0288/2020|EPI ISL 487279|B.1.140|South Africa|2020-06-26	0.0005824186	Africa
Africa|hCoV-19/Nigeria/OY608-CV172/2020|EPI ISL 527903|B.1.1|Nigeria|2020-06-11	Africa|hCoV-19/South Africa/KRISP-0288/2020|EPI ISL 487279|B.1.140|South Africa|2020-06-26	0.0004497000	Africa
Africa|hCoV-19/Nigeria/OY612-CV173/2020|EPI ISL 527904|B.1.1|Nigeria|2020-06-13	Africa|hCoV-19/South Africa/KRISP-0288/2020|EPI ISL 487279|B.1.140|South Africa|2020-06-26	0.0004457395	Africa
Africa|hCoV-19/Nigeria/OY616-CV174/2020|EPI ISL 527905|B.1.1|Nigeria|2020-06-12	Africa|hCoV-19/South Africa/KRISP-0288/2020|EPI ISL 487279|B.1.140|South Africa|2020-06-26	0.0005832986	Africa
Africa|hCoV-19/Nigeria/OY625-CV182/2020|EPI ISL 527909|B.1.1|Nigeria|2020-06-13	Africa|hCoV-19/South Africa/KRISP-0288/2020|EPI ISL 487279|B.1.140|South Africa|2020-06-26	0.0004507614	Africa
Africa|hCoV-19/Nigeria/OY626-CV183/2020|EPI ISL 527910|B.1.1|Nigeria|2020-06-13	Africa|hCoV-19/South Africa/KRISP-0288/2020|EPI ISL 487279|B.1.140|South Africa|2020-06-26	0.0004490332	Africa
Africa|hCoV-19/Nigeria/OY627-CV184/2020|EPI ISL 527911|B.1.1|Nigeria|2020-06-13	Africa|hCoV-19/South Africa/KRISP-0288/2020|EPI ISL 487279|B.1.140|South Africa|2020-06-26	0.0003083837	Africa
Africa|hCoV-19/Nigeria/OY628-CV185/2020|EPI ISL 527912|B.1.1|Nigeria|2020-06-13	Africa|hCoV-19/South Africa/KRISP-0288/2020|EPI ISL 487279|B.1.140|South Africa|2020-06-26	0.0005481837	Africa
Africa|hCoV-19/Nigeria/OY633-CV189/2020|EPI ISL 527914|B.1.1.71|Nigeria|2020-06-16	Africa|hCoV-19/South Africa/KRISP-0288/2020|EPI ISL 487279|B.1.140|South Africa|2020-06-26	0.0005138888	Africa
Africa|hCoV-19/Nigeria/OY636-CV192/2020|EPI ISL 527915|B.1.1|Nigeria|2020-06-17	Africa|hCoV-19/South Africa/KRISP-0288/2020|EPI ISL 487279|B.1.140|South Africa|2020-06-26	0.0004110492	Africa
Africa|hCoV-19/Senegal/003/2020|EPI ISL 418206|B.1.356|Senegal|2020-02-28	Africa|hCoV-19/South Africa/KRISP-0288/2020|EPI ISL 487279|B.1.140|South Africa|2020-06-26	0.0003090286	Africa
Africa|hCoV-19/Senegal/016/2020|EPI ISL 418207|B.1.356|Senegal|2020-03-02	Africa|hCoV-19/South Africa/KRISP-0288/2020|EPI ISL 487279|B.1.140|South Africa|2020-06-26	0.0003082456	Africa
Africa|hCoV-19/Senegal/020/2020|EPI ISL 418208|B.1.356|Senegal|2020-03-04	Africa|hCoV-19/South Africa/KRISP-0288/2020|EPI ISL 487279|B.1.140|South Africa|2020-06-26	0.0003091242	Africa
Africa|hCoV-19/Senegal/026/2020|EPI ISL 418209|B.1.356|Senegal|2020-03-03	Africa|hCoV-19/South Africa/KRISP-0288/2020|EPI ISL 487279|B.1.140|South Africa|2020-06-26	0.0003425022	Africa
Africa|hCoV-19/Senegal/073/2020|EPI ISL 418210|B.1|Senegal|2020-03-10	Africa|hCoV-19/South Africa/KRISP-0288/2020|EPI ISL 487279|B.1.140|South Africa|2020-06-26	0.0002054844	Africa
Africa|hCoV-19/Senegal/082/2020|EPI ISL 418211|B.1|Senegal|2020-03-11	Africa|hCoV-19/South Africa/KRISP-0288/2020|EPI ISL 487279|B.1.140|South Africa|2020-06-26	0.0002055829	Africa
Africa|hCoV-19/Senegal/087/2020|EPI ISL 418212|B.1|Senegal|2020-03-11	Africa|hCoV-19/South Africa/KRISP-0288/2020|EPI ISL 487279|B.1.140|South Africa|2020-06-26	0.0002061125	Africa
Africa|hCoV-19/Senegal/094/2020|EPI ISL 418213|B.1|Senegal|2020-03-12	Africa|hCoV-19/South Africa/KRISP-0288/2020|EPI ISL 487279|B.1.140|South Africa|2020-06-26	0.0002399668	Africa
Africa|hCoV-19/Senegal/102/2020|EPI ISL 418214|B.1|Senegal|2020-03-12	Africa|hCoV-19/South Africa/KRISP-0288/2020|EPI ISL 487279|B.1.140|South Africa|2020-06-26	0.0001771518	Africa
Africa|hCoV-19/Senegal/119/2020|EPI ISL 418215|B.1|Senegal|2020-03-12	Africa|hCoV-19/South Africa/KRISP-0288/2020|EPI ISL 487279|B.1.140|South Africa|2020-06-26	0.0002414339	Africa
Africa|hCoV-19/Senegal/1351/2020|EPI ISL 480556|B.6|Senegal|2020-03-28	Africa|hCoV-19/South Africa/KRISP-0288/2020|EPI ISL 487279|B.1.140|South Africa|2020-06-26	0.0004806949	Africa
Africa|hCoV-19/Senegal/136/2020|EPI ISL 418216|A.2|Senegal|2020-03-13	Africa|hCoV-19/South Africa/KRISP-0288/2020|EPI ISL 487279|B.1.140|South Africa|2020-06-26	0.0005823915	Africa
Africa|hCoV-19/Senegal/139/2020|EPI ISL 418217|B.1|Senegal|2020-03-13	Africa|hCoV-19/South Africa/KRISP-0288/2020|EPI ISL 487279|B.1.140|South Africa|2020-06-26	0.0002412933	Africa
Africa|hCoV-19/Senegal/1683/2020|EPI ISL 480783|B.1|Senegal|2020-03-31	Africa|hCoV-19/South Africa/KRISP-0288/2020|EPI ISL 487279|B.1.140|South Africa|2020-06-26	0.0002403103	Africa
Africa|hCoV-19/Senegal/1749/2020|EPI ISL 480787|B.1|Senegal|2020-03-31	Africa|hCoV-19/South Africa/KRISP-0288/2020|EPI ISL 487279|B.1.140|South Africa|2020-06-26	0.0002408252	Africa
Africa|hCoV-19/Senegal/1966/2020|EPI ISL 480789|A.11|Senegal|2020-04-01	Africa|hCoV-19/South Africa/KRISP-0288/2020|EPI ISL 487279|B.1.140|South Africa|2020-06-26	0.0005483626	Africa
Africa|hCoV-19/Senegal/2840/2020|EPI ISL 481220|B.1|Senegal|2020-04-06	Africa|hCoV-19/South Africa/KRISP-0288/2020|EPI ISL 487279|B.1.140|South Africa|2020-06-26	0.0004581325	Africa
Africa|hCoV-19/Senegal/2865/2020|EPI ISL 481234|B.1|Senegal|2020-04-07	Africa|hCoV-19/South Africa/KRISP-0288/2020|EPI ISL 487279|B.1.140|South Africa|2020-06-26	0.0004192019	Africa
Africa|hCoV-19/Senegal/306/2020|EPI ISL 420069|B.3|Senegal|2020-03-17	Africa|hCoV-19/South Africa/KRISP-0288/2020|EPI ISL 487279|B.1.140|South Africa|2020-06-26	0.0003425034	Africa
Africa|hCoV-19/Senegal/315/2020|EPI ISL 420070|B.1|Senegal|2020-03-17	Africa|hCoV-19/South Africa/KRISP-0288/2020|EPI ISL 487279|B.1.140|South Africa|2020-06-26	0.0002739783	Africa
Africa|hCoV-19/Senegal/328/2020|EPI ISL 420071|B.1|Senegal|2020-03-17	Africa|hCoV-19/South Africa/KRISP-0288/2020|EPI ISL 487279|B.1.140|South Africa|2020-06-26	0.0003834021	Africa
Africa|hCoV-19/Senegal/3331/2020|EPI ISL 481235|B.1.5|Senegal|2020-04-09	Africa|hCoV-19/South Africa/KRISP-0288/2020|EPI ISL 487279|B.1.140|South Africa|2020-06-26	0.0002056371	Africa
Africa|hCoV-19/Senegal/370/2020|EPI ISL 420072|B.1|Senegal|2020-03-18	Africa|hCoV-19/South Africa/KRISP-0288/2020|EPI ISL 487279|B.1.140|South Africa|2020-06-26	0.0002746959	Africa
Africa|hCoV-19/Senegal/382/2020|EPI ISL 420073|B.1|Senegal|2020-03-19	Africa|hCoV-19/South Africa/KRISP-0288/2020|EPI ISL 487279|B.1.140|South Africa|2020-06-26	0.0003082730	Africa
Africa|hCoV-19/Senegal/45436/2020|EPI ISL 498238|B.1.1|Senegal|2020-05-27	Africa|hCoV-19/South Africa/KRISP-0288/2020|EPI ISL 487279|B.1.140|South Africa|2020-06-26	0.0003769408	Africa
Africa|hCoV-19/Senegal/45557/2020|EPI ISL 498239|B.1.1|Senegal|2020-05-27	Africa|hCoV-19/South Africa/KRISP-0288/2020|EPI ISL 487279|B.1.140|South Africa|2020-06-26	0.0004833731	Africa
Africa|hCoV-19/Senegal/52357/2020|EPI ISL 498240|B.1.5.12|Senegal|2020-06-03	Africa|hCoV-19/South Africa/KRISP-0288/2020|EPI ISL 487279|B.1.140|South Africa|2020-06-26	0.0004687393	Africa
Africa|hCoV-19/Senegal/52907/2020|EPI ISL 498241|B.1.5.12|Senegal|2020-06-05	Africa|hCoV-19/South Africa/KRISP-0288/2020|EPI ISL 487279|B.1.140|South Africa|2020-06-26	0.0006723290	Africa
Africa|hCoV-19/Senegal/55499/2020|EPI ISL 498242|B.1.5|Senegal|2020-06-07	Africa|hCoV-19/South Africa/KRISP-0288/2020|EPI ISL 487279|B.1.140|South Africa|2020-06-26	0.0003088134	Africa
Africa|hCoV-19/Senegal/55703/2020|EPI ISL 477148|B.1.356|Senegal|2020-06-07	Africa|hCoV-19/South Africa/KRISP-0288/2020|EPI ISL 487279|B.1.140|South Africa|2020-06-26	0.0003903089	Africa
Africa|hCoV-19/Senegal/55728/2020|EPI ISL 477150|B.1.5.12|Senegal|2020-06-07	Africa|hCoV-19/South Africa/KRISP-0288/2020|EPI ISL 487279|B.1.140|South Africa|2020-06-26	0.0003800920	Africa
Africa|hCoV-19/Senegal/55738/2020|EPI ISL 477141|B.1.5.12|Senegal|2020-06-07	Africa|hCoV-19/South Africa/KRISP-0288/2020|EPI ISL 487279|B.1.140|South Africa|2020-06-26	0.0005292806	Africa
Africa|hCoV-19/Senegal/55752/2020|EPI ISL 477149|B.1.5.12|Senegal|2020-06-07	Africa|hCoV-19/South Africa/KRISP-0288/2020|EPI ISL 487279|B.1.140|South Africa|2020-06-26	0.0003131581	Africa
Africa|hCoV-19/Senegal/57065/2020|EPI ISL 476148|B.1.1.44|Senegal|2020-06-09	Africa|hCoV-19/South Africa/KRISP-0288/2020|EPI ISL 487279|B.1.140|South Africa|2020-06-26	0.0004462123	Africa
Africa|hCoV-19/Senegal/5718/2020|EPI ISL 481236|B.1|Senegal|2020-04-18	Africa|hCoV-19/South Africa/KRISP-0288/2020|EPI ISL 487279|B.1.140|South Africa|2020-06-26	0.0003098553	Africa
Africa|hCoV-19/Senegal/57273/2020|EPI ISL 498243|B.1.5.12|Senegal|2020-06-07	Africa|hCoV-19/South Africa/KRISP-0288/2020|EPI ISL 487279|B.1.140|South Africa|2020-06-26	0.0003767821	Africa
Africa|hCoV-19/Senegal/57476/2020|EPI ISL 476149|B.1.5.12|Senegal|2020-06-06	Africa|hCoV-19/South Africa/KRISP-0288/2020|EPI ISL 487279|B.1.140|South Africa|2020-06-26	0.0004823359	Africa
Africa|hCoV-19/Senegal/57503/2020|EPI ISL 498244|B.1.5.12|Senegal|2020-06-09	Africa|hCoV-19/South Africa/KRISP-0288/2020|EPI ISL 487279|B.1.140|South Africa|2020-06-26	0.0004673291	Africa
Africa|hCoV-19/Senegal/57540/2020|EPI ISL 476491|B.1.5.12|Senegal|2020-06-09	Africa|hCoV-19/South Africa/KRISP-0288/2020|EPI ISL 487279|B.1.140|South Africa|2020-06-26	0.0005888921	Africa
Africa|hCoV-19/Senegal/5766/2020|EPI ISL 481237|B.1.5.12|Senegal|2020-04-17	Africa|hCoV-19/South Africa/KRISP-0288/2020|EPI ISL 487279|B.1.140|South Africa|2020-06-26	0.0003767859	Africa
Africa|hCoV-19/Senegal/5770/2020|EPI ISL 481238|B.1|Senegal|2020-04-17	Africa|hCoV-19/South Africa/KRISP-0288/2020|EPI ISL 487279|B.1.140|South Africa|2020-06-26	0.0002492212	Africa
Africa|hCoV-19/Senegal/5785/2020|EPI ISL 481239|B.1.5.12|Senegal|2020-04-17	Africa|hCoV-19/South Africa/KRISP-0288/2020|EPI ISL 487279|B.1.140|South Africa|2020-06-26	0.0003426277	Africa
Africa|hCoV-19/Senegal/5971/2020|EPI ISL 481240|B.1.5|Senegal|2020-04-18	Africa|hCoV-19/South Africa/KRISP-0288/2020|EPI ISL 487279|B.1.140|South Africa|2020-06-26	0.0002758199	Africa
Africa|hCoV-19/Senegal/5986/2020|EPI ISL 481243|B.1|Senegal|2020-04-18	Africa|hCoV-19/South Africa/KRISP-0288/2020|EPI ISL 487279|B.1.140|South Africa|2020-06-26	0.0003426161	Africa
Africa|hCoV-19/Senegal/600/2020|EPI ISL 420074|B.1.5|Senegal|2020-03-20	Africa|hCoV-19/South Africa/KRISP-0288/2020|EPI ISL 487279|B.1.140|South Africa|2020-06-26	0.0002397376	Africa
Africa|hCoV-19/Senegal/611/2020|EPI ISL 420076|B.1|Senegal|2020-03-20	Africa|hCoV-19/South Africa/KRISP-0288/2020|EPI ISL 487279|B.1.140|South Africa|2020-06-26	0.0002740026	Africa
Africa|hCoV-19/Senegal/618/2020|EPI ISL 420077|A|Senegal|2020-03-20	Africa|hCoV-19/South Africa/KRISP-0288/2020|EPI ISL 487279|B.1.140|South Africa|2020-06-26	0.0005138432	Africa
Africa|hCoV-19/Senegal/620/2020|EPI ISL 420078|A.11|Senegal|2020-03-20	Africa|hCoV-19/South Africa/KRISP-0288/2020|EPI ISL 487279|B.1.140|South Africa|2020-06-26	0.0005150604	Africa
Africa|hCoV-19/Senegal/62365/2020|EPI ISL 476492|B.1.5.12|Senegal|2020-06-10	Africa|hCoV-19/South Africa/KRISP-0288/2020|EPI ISL 487279|B.1.140|South Africa|2020-06-26	0.0003425186	Africa
Africa|hCoV-19/Senegal/62368/2020|EPI ISL 476493|B.1.1|Senegal|2020-06-10	Africa|hCoV-19/South Africa/KRISP-0288/2020|EPI ISL 487279|B.1.140|South Africa|2020-06-26	0.0003082604	Africa
Africa|hCoV-19/Senegal/62431/2020|EPI ISL 498247|B.1.5.12|Senegal|2020-06-10	Africa|hCoV-19/South Africa/KRISP-0288/2020|EPI ISL 487279|B.1.140|South Africa|2020-06-26	0.0003477586	Africa
Africa|hCoV-19/Senegal/62872/2020|EPI ISL 476494|B.1.5.12|Senegal|2020-06-11	Africa|hCoV-19/South Africa/KRISP-0288/2020|EPI ISL 487279|B.1.140|South Africa|2020-06-26	0.0003089205	Africa
Africa|hCoV-19/Senegal/62874/2020|EPI ISL 476495|B.1.5.12|Senegal|2020-06-11	Africa|hCoV-19/South Africa/KRISP-0288/2020|EPI ISL 487279|B.1.140|South Africa|2020-06-26	0.0004122860	Africa
Africa|hCoV-19/Senegal/63263/2020|EPI ISL 498249|B.1.5.12|Senegal|2020-06-11	Africa|hCoV-19/South Africa/KRISP-0288/2020|EPI ISL 487279|B.1.140|South Africa|2020-06-26	0.0003444483	Africa
Africa|hCoV-19/Senegal/63728/2020|EPI ISL 476497|B.1.356|Senegal|2020-06-12	Africa|hCoV-19/South Africa/KRISP-0288/2020|EPI ISL 487279|B.1.140|South Africa|2020-06-26	0.0003829190	Africa
Africa|hCoV-19/Senegal/63742/2020|EPI ISL 476514|B.1.5.12|Senegal|2020-06-12	Africa|hCoV-19/South Africa/KRISP-0288/2020|EPI ISL 487279|B.1.140|South Africa|2020-06-26	0.0003767856	Africa
Africa|hCoV-19/Senegal/640/2020|EPI ISL 420079|B.1|Senegal|2020-03-20	Africa|hCoV-19/South Africa/KRISP-0288/2020|EPI ISL 487279|B.1.140|South Africa|2020-06-26	0.0004906766	Africa
Africa|hCoV-19/Senegal/64033/2020|EPI ISL 485715|B.1.5|Senegal|2020-06-12	Africa|hCoV-19/South Africa/KRISP-0288/2020|EPI ISL 487279|B.1.140|South Africa|2020-06-26	0.0003425186	Africa
Africa|hCoV-19/Senegal/64076/2020|EPI ISL 485716|B.1|Senegal|2020-06-12	Africa|hCoV-19/South Africa/KRISP-0288/2020|EPI ISL 487279|B.1.140|South Africa|2020-06-26	0.0006167846	Africa
Africa|hCoV-19/Senegal/64096/2020|EPI ISL 485717|B.1.5.12|Senegal|2020-06-12	Africa|hCoV-19/South Africa/KRISP-0288/2020|EPI ISL 487279|B.1.140|South Africa|2020-06-26	0.0003796409	Africa
Africa|hCoV-19/Senegal/64101/2020|EPI ISL 476516|B.1.5.12|Senegal|2020-06-12	Africa|hCoV-19/South Africa/KRISP-0288/2020|EPI ISL 487279|B.1.140|South Africa|2020-06-26	0.0003782237	Africa
Africa|hCoV-19/Senegal/64163/2020|EPI ISL 477159|B.1.5.12|Senegal|2020-06-12	Africa|hCoV-19/South Africa/KRISP-0288/2020|EPI ISL 487279|B.1.140|South Africa|2020-06-26	0.0005617636	Africa
Africa|hCoV-19/Senegal/64166/2020|EPI ISL 476558|B.1.5.12|Senegal|2020-06-12	Africa|hCoV-19/South Africa/KRISP-0288/2020|EPI ISL 487279|B.1.140|South Africa|2020-06-26	0.0005503892	Africa
Africa|hCoV-19/Senegal/6427/2020|EPI ISL 486873|B.1.5|Senegal|2020-04-20	Africa|hCoV-19/South Africa/KRISP-0288/2020|EPI ISL 487279|B.1.140|South Africa|2020-06-26	0.0002402278	Africa
Africa|hCoV-19/Senegal/6430/2020|EPI ISL 486872|B.1.1|Senegal|2020-04-11	Africa|hCoV-19/South Africa/KRISP-0288/2020|EPI ISL 487279|B.1.140|South Africa|2020-06-26	0.0003093228	Africa
Africa|hCoV-19/Senegal/64709/2020|EPI ISL 476560|B.1.5.12|Senegal|2020-06-13	Africa|hCoV-19/South Africa/KRISP-0288/2020|EPI ISL 487279|B.1.140|South Africa|2020-06-26	0.0008520545	Africa
Africa|hCoV-19/Senegal/64716/2020|EPI ISL 498250|B.1.5.12|Senegal|2020-06-13	Africa|hCoV-19/South Africa/KRISP-0288/2020|EPI ISL 487279|B.1.140|South Africa|2020-06-26	0.0003435976	Africa
Africa|hCoV-19/Senegal/64729/2020|EPI ISL 477155|B.1.1.44|Senegal|2020-06-11	Africa|hCoV-19/South Africa/KRISP-0288/2020|EPI ISL 487279|B.1.140|South Africa|2020-06-26	0.0005166778	Africa
Africa|hCoV-19/Senegal/64763/2020|EPI ISL 476562|B.1.292|Senegal|2020-06-13	Africa|hCoV-19/South Africa/KRISP-0288/2020|EPI ISL 487279|B.1.140|South Africa|2020-06-26	0.0003425325	Africa
Africa|hCoV-19/Senegal/64766/2020|EPI ISL 476564|B.1.5.12|Senegal|2020-06-13	Africa|hCoV-19/South Africa/KRISP-0288/2020|EPI ISL 487279|B.1.140|South Africa|2020-06-26	0.0004110112	Africa
Africa|hCoV-19/Senegal/64771/2020|EPI ISL 482874|B.1.1.44|Senegal|2020-06-13	Africa|hCoV-19/South Africa/KRISP-0288/2020|EPI ISL 487279|B.1.140|South Africa|2020-06-26	0.0005139521	Africa
Africa|hCoV-19/Senegal/64772/2020|EPI ISL 477154|B.1.5.12|Senegal|2020-06-13	Africa|hCoV-19/South Africa/KRISP-0288/2020|EPI ISL 487279|B.1.140|South Africa|2020-06-26	0.0004942392	Africa
Africa|hCoV-19/Senegal/6481/2020|EPI ISL 486871|B.1.5|Senegal|2020-04-21	Africa|hCoV-19/South Africa/KRISP-0288/2020|EPI ISL 487279|B.1.140|South Africa|2020-06-26	0.0002061741	Africa
Africa|hCoV-19/Senegal/64916/2020|EPI ISL 477156|B.1.5.12|Senegal|2020-06-13	Africa|hCoV-19/South Africa/KRISP-0288/2020|EPI ISL 487279|B.1.140|South Africa|2020-06-26	0.0003442837	Africa
Africa|hCoV-19/Senegal/64932/2020|EPI ISL 476569|B.1.1.44|Senegal|2020-06-13	Africa|hCoV-19/South Africa/KRISP-0288/2020|EPI ISL 487279|B.1.140|South Africa|2020-06-26	0.0003768815	Africa
Africa|hCoV-19/Senegal/64969/2020|EPI ISL 476570|B.1.5.12|Senegal|2020-06-13	Africa|hCoV-19/South Africa/KRISP-0288/2020|EPI ISL 487279|B.1.140|South Africa|2020-06-26	0.0006369137	Africa
Africa|hCoV-19/Senegal/65030/2020|EPI ISL 476572|B.1.5.12|Senegal|2020-06-14	Africa|hCoV-19/South Africa/KRISP-0288/2020|EPI ISL 487279|B.1.140|South Africa|2020-06-26	0.0003424950	Africa
Africa|hCoV-19/Senegal/65052/2020|EPI ISL 476574|B.1.5|Senegal|2020-06-13	Africa|hCoV-19/South Africa/KRISP-0288/2020|EPI ISL 487279|B.1.140|South Africa|2020-06-26	0.0003097592	Africa
Africa|hCoV-19/Senegal/65428/2020|EPI ISL 485712|B.1.5.12|Senegal|2020-06-14	Africa|hCoV-19/South Africa/KRISP-0288/2020|EPI ISL 487279|B.1.140|South Africa|2020-06-26	0.0005507037	Africa
Africa|hCoV-19/Senegal/65481/2020|EPI ISL 477151|B.1.1|Senegal|2020-06-14	Africa|hCoV-19/South Africa/KRISP-0288/2020|EPI ISL 487279|B.1.140|South Africa|2020-06-26	0.0004216333	Africa
Africa|hCoV-19/Senegal/65548/2020|EPI ISL 477153|B.1.5.12|Senegal|2020-06-14	Africa|hCoV-19/South Africa/KRISP-0288/2020|EPI ISL 487279|B.1.140|South Africa|2020-06-26	0.0004601608	Africa
Africa|hCoV-19/Senegal/65601/2020|EPI ISL 485713|B.1.5.12|Senegal|2020-06-14	Africa|hCoV-19/South Africa/KRISP-0288/2020|EPI ISL 487279|B.1.140|South Africa|2020-06-26	0.0003425033	Africa
Africa|hCoV-19/Senegal/659/2020|EPI ISL 480554|B.1|Senegal|2020-03-21	Africa|hCoV-19/South Africa/KRISP-0288/2020|EPI ISL 487279|B.1.140|South Africa|2020-06-26	0.0003090892	Africa
Africa|hCoV-19/Senegal/6597/2020|EPI ISL 486870|B.1.356|Senegal|2020-04-23	Africa|hCoV-19/South Africa/KRISP-0288/2020|EPI ISL 487279|B.1.140|South Africa|2020-06-26	0.0003425022	Africa
Africa|hCoV-19/Senegal/6619/2020|EPI ISL 498230|B.1|Senegal|2020-04-21	Africa|hCoV-19/South Africa/KRISP-0288/2020|EPI ISL 487279|B.1.140|South Africa|2020-06-26	0.0003082393	Africa
Africa|hCoV-19/Senegal/6626/2020|EPI ISL 498229|B.1|Senegal|2020-04-21	Africa|hCoV-19/South Africa/KRISP-0288/2020|EPI ISL 487279|B.1.140|South Africa|2020-06-26	0.0003426864	Africa
Africa|hCoV-19/Senegal/66298/2020|EPI ISL 485708|B.1.5.12|Senegal|2020-06-15	Africa|hCoV-19/South Africa/KRISP-0288/2020|EPI ISL 487279|B.1.140|South Africa|2020-06-26	0.0005482081	Africa
Africa|hCoV-19/Senegal/66443/2020|EPI ISL 485711|B.1.1|Senegal|2020-06-15	Africa|hCoV-19/South Africa/KRISP-0288/2020|EPI ISL 487279|B.1.140|South Africa|2020-06-26	0.0005199186	Africa
Africa|hCoV-19/Senegal/66458/2020|EPI ISL 485710|B.1.1|Senegal|2020-06-15	Africa|hCoV-19/South Africa/KRISP-0288/2020|EPI ISL 487279|B.1.140|South Africa|2020-06-26	0.0003425338	Africa
Africa|hCoV-19/Senegal/6751/2020|EPI ISL 486859|B.1.1|Senegal|2020-04-21	Africa|hCoV-19/South Africa/KRISP-0288/2020|EPI ISL 487279|B.1.140|South Africa|2020-06-26	0.0003814324	Africa
Africa|hCoV-19/Senegal/6762/2020|EPI ISL 486869|B.1.5.12|Senegal|2020-04-21	Africa|hCoV-19/South Africa/KRISP-0288/2020|EPI ISL 487279|B.1.140|South Africa|2020-06-26	0.0004981462	Africa
Africa|hCoV-19/Senegal/68303/2020|EPI ISL 477143|B.1.5.12|Senegal|2020-06-17	Africa|hCoV-19/South Africa/KRISP-0288/2020|EPI ISL 487279|B.1.140|South Africa|2020-06-26	0.0003798078	Africa
Africa|hCoV-19/Senegal/68349/2020|EPI ISL 485635|B.1.5.12|Senegal|2020-06-18	Africa|hCoV-19/South Africa/KRISP-0288/2020|EPI ISL 487279|B.1.140|South Africa|2020-06-26	0.0004795443	Africa
Africa|hCoV-19/Senegal/6837/2020|EPI ISL 486868|B.1.272|Senegal|2020-04-21	Africa|hCoV-19/South Africa/KRISP-0288/2020|EPI ISL 487279|B.1.140|South Africa|2020-06-26	0.0004151982	Africa
Africa|hCoV-19/Senegal/6839/2020|EPI ISL 486867|B.1|Senegal|2020-04-23	Africa|hCoV-19/South Africa/KRISP-0288/2020|EPI ISL 487279|B.1.140|South Africa|2020-06-26	0.0003443724	Africa
Africa|hCoV-19/Senegal/68458/2020|EPI ISL 482878|B.1.1|Senegal|2020-06-18	Africa|hCoV-19/South Africa/KRISP-0288/2020|EPI ISL 487279|B.1.140|South Africa|2020-06-26	0.0003425338	Africa
Africa|hCoV-19/Senegal/6847/2020|EPI ISL 486865|B.1.272|Senegal|2020-04-02	Africa|hCoV-19/South Africa/KRISP-0288/2020|EPI ISL 487279|B.1.140|South Africa|2020-06-26	0.0003767769	Africa
Africa|hCoV-19/Senegal/68488/2020|EPI ISL 482877|B.1.356|Senegal|2020-06-17	Africa|hCoV-19/South Africa/KRISP-0288/2020|EPI ISL 487279|B.1.140|South Africa|2020-06-26	0.0004795425	Africa
Africa|hCoV-19/Senegal/68525/2020|EPI ISL 477142|B.1.1|Senegal|2020-06-17	Africa|hCoV-19/South Africa/KRISP-0288/2020|EPI ISL 487279|B.1.140|South Africa|2020-06-26	0.0005630541	Africa
Africa|hCoV-19/Senegal/68548/2020|EPI ISL 482876|B.1.5.12|Senegal|2020-06-17	Africa|hCoV-19/South Africa/KRISP-0288/2020|EPI ISL 487279|B.1.140|South Africa|2020-06-26	0.0003470213	Africa
Africa|hCoV-19/Senegal/68550/2020|EPI ISL 482875|B.1.5.12|Senegal|2020-06-16	Africa|hCoV-19/South Africa/KRISP-0288/2020|EPI ISL 487279|B.1.140|South Africa|2020-06-26	0.0003430826	Africa
Africa|hCoV-19/Senegal/6914/2020|EPI ISL 498237|B.1.5|Senegal|2020-04-24	Africa|hCoV-19/South Africa/KRISP-0288/2020|EPI ISL 487279|B.1.140|South Africa|2020-06-26	0.0003499680	Africa
Africa|hCoV-19/Senegal/6934/2020|EPI ISL 498235|B.1.5.12|Senegal|2020-04-22	Africa|hCoV-19/South Africa/KRISP-0288/2020|EPI ISL 487279|B.1.140|South Africa|2020-06-26	0.0004825761	Africa
Africa|hCoV-19/Senegal/70339/2020|EPI ISL 477146|B.1.5.12|Senegal|2020-06-20	Africa|hCoV-19/South Africa/KRISP-0288/2020|EPI ISL 487279|B.1.140|South Africa|2020-06-26	0.0003500677	Africa
Africa|hCoV-19/Senegal/70427/2020|EPI ISL 477144|B.1.5.12|Senegal|2020-06-20	Africa|hCoV-19/South Africa/KRISP-0288/2020|EPI ISL 487279|B.1.140|South Africa|2020-06-26	0.0004211306	Africa
Africa|hCoV-19/Senegal/70440/2020|EPI ISL 477145|B.1.5.12|Senegal|2020-06-19	Africa|hCoV-19/South Africa/KRISP-0288/2020|EPI ISL 487279|B.1.140|South Africa|2020-06-26	0.0004572338	Africa
Africa|hCoV-19/Senegal/83493/2020|EPI ISL 498252|B.1.1.44|Senegal|2020-07-09	Africa|hCoV-19/South Africa/KRISP-0288/2020|EPI ISL 487279|B.1.140|South Africa|2020-06-26	0.0005978367	Africa
Africa|hCoV-19/Senegal/9068/2020|EPI ISL 498236|B.1.356|Senegal|2020-04-24	Africa|hCoV-19/South Africa/KRISP-0288/2020|EPI ISL 487279|B.1.140|South Africa|2020-06-26	0.0003428308	Africa
Africa|hCoV-19/Senegal/9250/2020|EPI ISL 486866|B.1.1|Senegal|2020-04-22	Africa|hCoV-19/South Africa/KRISP-0288/2020|EPI ISL 487279|B.1.140|South Africa|2020-06-26	0.0005481726	Africa
Africa|hCoV-19/Senegal/9256/2020|EPI ISL 486864|B.1.1|Senegal|2020-04-23	Africa|hCoV-19/South Africa/KRISP-0288/2020|EPI ISL 487279|B.1.140|South Africa|2020-06-26	0.0005538893	Africa
Africa|hCoV-19/Senegal/9369/2020|EPI ISL 486863|B.1.5|Senegal|2020-04-25	Africa|hCoV-19/South Africa/KRISP-0288/2020|EPI ISL 487279|B.1.140|South Africa|2020-06-26	0.0002054752	Africa
Africa|hCoV-19/Senegal/9392/2020|EPI ISL 486862|B.1.1|Senegal|2020-04-25	Africa|hCoV-19/South Africa/KRISP-0288/2020|EPI ISL 487279|B.1.140|South Africa|2020-06-26	0.0004474562	Africa
Africa|hCoV-19/Senegal/9439/2020|EPI ISL 486861|B.1.1.44|Senegal|2020-04-25	Africa|hCoV-19/South Africa/KRISP-0288/2020|EPI ISL 487279|B.1.140|South Africa|2020-06-26	0.0003426043	Africa
Africa|hCoV-19/Senegal/9615/2020|EPI ISL 486860|B.1.5.12|Senegal|2020-04-25	Africa|hCoV-19/South Africa/KRISP-0288/2020|EPI ISL 487279|B.1.140|South Africa|2020-06-26	0.0003082393	Africa
Africa|hCoV-19/Senegal/9819/2020|EPI ISL 498233|B.1|Senegal|2020-04-25	Africa|hCoV-19/South Africa/KRISP-0288/2020|EPI ISL 487279|B.1.140|South Africa|2020-06-26	0.0004185836	Africa
Africa|hCoV-19/Senegal/9821/2020|EPI ISL 498232|B.1.356|Senegal|2020-04-25	Africa|hCoV-19/South Africa/KRISP-0288/2020|EPI ISL 487279|B.1.140|South Africa|2020-06-26	0.0003465691	Africa
Africa|hCoV-19/Senegal/9838/2020|EPI ISL 498231|B.1.272|Senegal|2020-04-25	Africa|hCoV-19/South Africa/KRISP-0288/2020|EPI ISL 487279|B.1.140|South Africa|2020-06-26	0.0004492496	Africa
Africa|hCoV-19/Sierra Leone/KGH-G-8548/2020|EPI ISL 512811|B.1|Sierra Leone|2020-03-30	Africa|hCoV-19/South Africa/KRISP-0288/2020|EPI ISL 487279|B.1.140|South Africa|2020-06-26	0.0003082730	Africa
Africa|hCoV-19/Sierra Leone/KGH-G-8549/2020|EPI ISL 512812|B.1.1|Sierra Leone|2020-03-31	Africa|hCoV-19/South Africa/KRISP-0288/2020|EPI ISL 487279|B.1.140|South Africa|2020-06-26	0.0002740036	Africa
Africa|hCoV-19/Sierra Leone/KGH-G-8603/2020|EPI ISL 512813|B.1|Sierra Leone|2020-04-23	Africa|hCoV-19/South Africa/KRISP-0288/2020|EPI ISL 487279|B.1.140|South Africa|2020-06-26	0.0003083966	Africa
Africa|hCoV-19/Sierra Leone/KGH-G-8604/2020|EPI ISL 512814|B.6|Sierra Leone|2020-04-03	Africa|hCoV-19/South Africa/KRISP-0288/2020|EPI ISL 487279|B.1.140|South Africa|2020-06-26	0.0004795753	Africa
Africa|hCoV-19/Sierra Leone/KGH-G-8607/2020|EPI ISL 512815|B.1.1|Sierra Leone|2020-04-03	Africa|hCoV-19/South Africa/KRISP-0288/2020|EPI ISL 487279|B.1.140|South Africa|2020-06-26	0.0003083946	Africa
Africa|hCoV-19/Sierra Leone/KGH-G-8625/2020|EPI ISL 512816|A.12|Sierra Leone|2020-04-10	Africa|hCoV-19/South Africa/KRISP-0288/2020|EPI ISL 487279|B.1.140|South Africa|2020-06-26	0.0007881657	Africa
Africa|hCoV-19/Sierra Leone/KGH-G-8626/2020|EPI ISL 512817|A.12|Sierra Leone|2020-04-10	Africa|hCoV-19/South Africa/KRISP-0288/2020|EPI ISL 487279|B.1.140|South Africa|2020-06-26	0.0006852582	Africa
Africa|hCoV-19/Sierra Leone/KGH-G-8627/2020|EPI ISL 512818|B.1.5|Sierra Leone|2020-04-08	Africa|hCoV-19/South Africa/KRISP-0288/2020|EPI ISL 487279|B.1.140|South Africa|2020-06-26	0.0002397425	Africa
Africa|hCoV-19/Sierra Leone/KGH-G-8668/2020|EPI ISL 512819|A.12|Sierra Leone|2020-04-11	Africa|hCoV-19/South Africa/KRISP-0288/2020|EPI ISL 487279|B.1.140|South Africa|2020-06-26	0.0006679832	Africa
Africa|hCoV-19/Sierra Leone/KGH-G-8669/2020|EPI ISL 512820|A.12|Sierra Leone|2020-04-14	Africa|hCoV-19/South Africa/KRISP-0288/2020|EPI ISL 487279|B.1.140|South Africa|2020-06-26	0.0007195677	Africa
Africa|hCoV-19/South Africa/KRISP-0001/2020|EPI ISL 467431|B|South Africa|2020-03-23	Africa|hCoV-19/South Africa/KRISP-0288/2020|EPI ISL 487279|B.1.140|South Africa|2020-06-26	0.0003089269	Africa
Africa|hCoV-19/South Africa/KRISP-0016/2020|EPI ISL 467432|B.1.106|South Africa|2020-03-28	Africa|hCoV-19/South Africa/KRISP-0288/2020|EPI ISL 487279|B.1.140|South Africa|2020-06-26	0.0002054823	Africa
Africa|hCoV-19/South Africa/KRISP-0017/2020|EPI ISL 467433|B.1.5|South Africa|2020-04-03	Africa|hCoV-19/South Africa/KRISP-0288/2020|EPI ISL 487279|B.1.140|South Africa|2020-06-26	0.0001712317	Africa
Africa|hCoV-19/South Africa/KRISP-0019/2020|EPI ISL 467434|B.1.5|South Africa|2020-04-02	Africa|hCoV-19/South Africa/KRISP-0288/2020|EPI ISL 487279|B.1.140|South Africa|2020-06-26	0.0001712317	Africa
Africa|hCoV-19/South Africa/KRISP-0021/2020|EPI ISL 467435|B.1.5|South Africa|2020-04-02	Africa|hCoV-19/South Africa/KRISP-0288/2020|EPI ISL 487279|B.1.140|South Africa|2020-06-26	0.0002055738	Africa
Africa|hCoV-19/South Africa/KRISP-0024/2020|EPI ISL 467436|B.1.106|South Africa|2020-04-01	Africa|hCoV-19/South Africa/KRISP-0288/2020|EPI ISL 487279|B.1.140|South Africa|2020-06-26	0.0002113589	Africa
Africa|hCoV-19/South Africa/KRISP-0026/2020|EPI ISL 467437|B.1.106|South Africa|2020-04-01	Africa|hCoV-19/South Africa/KRISP-0288/2020|EPI ISL 487279|B.1.140|South Africa|2020-06-26	0.0002055810	Africa
Africa|hCoV-19/South Africa/KRISP-0028/2020|EPI ISL 467438|B.1.106|South Africa|2020-04-02	Africa|hCoV-19/South Africa/KRISP-0288/2020|EPI ISL 487279|B.1.140|South Africa|2020-06-26	0.0002471473	Africa
Africa|hCoV-19/South Africa/KRISP-0029/2020|EPI ISL 467439|B.1.5|South Africa|2020-04-02	Africa|hCoV-19/South Africa/KRISP-0288/2020|EPI ISL 487279|B.1.140|South Africa|2020-06-26	0.0002151318	Africa
Africa|hCoV-19/South Africa/KRISP-0033/2020|EPI ISL 467440|B.1.106|South Africa|2020-04-01	Africa|hCoV-19/South Africa/KRISP-0288/2020|EPI ISL 487279|B.1.140|South Africa|2020-06-26	0.0002078953	Africa
Africa|hCoV-19/South Africa/KRISP-0035/2020|EPI ISL 467441|B.1.5|South Africa|2020-03-27	Africa|hCoV-19/South Africa/KRISP-0288/2020|EPI ISL 487279|B.1.140|South Africa|2020-06-26	0.0001712258	Africa
Africa|hCoV-19/South Africa/KRISP-0041/2020|EPI ISL 467443|B.1.5|South Africa|2020-03-25	Africa|hCoV-19/South Africa/KRISP-0288/2020|EPI ISL 487279|B.1.140|South Africa|2020-06-26	0.0001712258	Africa
Africa|hCoV-19/South Africa/KRISP-005/2020|EPI ISL 455630|B.1.5|South Africa|2020-04-29	Africa|hCoV-19/South Africa/KRISP-0288/2020|EPI ISL 487279|B.1.140|South Africa|2020-06-26	0.0002131473	Africa
Africa|hCoV-19/South Africa/KRISP-0055/2020|EPI ISL 467444|B.1.5|South Africa|2020-03-24	Africa|hCoV-19/South Africa/KRISP-0288/2020|EPI ISL 487279|B.1.140|South Africa|2020-06-26	0.0001712256	Africa
Africa|hCoV-19/South Africa/KRISP-0056/2020|EPI ISL 467445|B.1.5|South Africa|2020-04-04	Africa|hCoV-19/South Africa/KRISP-0288/2020|EPI ISL 487279|B.1.140|South Africa|2020-06-26	0.0002397473	Africa
Africa|hCoV-19/South Africa/KRISP-0057/2020|EPI ISL 467446|B.1.5|South Africa|2020-03-29	Africa|hCoV-19/South Africa/KRISP-0288/2020|EPI ISL 487279|B.1.140|South Africa|2020-06-26	0.0001714136	Africa
Africa|hCoV-19/South Africa/KRISP-0059/2020|EPI ISL 467448|B.1.5|South Africa|2020-04-01	Africa|hCoV-19/South Africa/KRISP-0288/2020|EPI ISL 487279|B.1.140|South Africa|2020-06-26	0.0002430912	Africa
Africa|hCoV-19/South Africa/KRISP-0065/2020|EPI ISL 467449|B.1.106|South Africa|2020-04-04	Africa|hCoV-19/South Africa/KRISP-0288/2020|EPI ISL 487279|B.1.140|South Africa|2020-06-26	0.0002057853	Africa
Africa|hCoV-19/South Africa/KRISP-0066/2020|EPI ISL 467450|B.1.106|South Africa|2020-04-03	Africa|hCoV-19/South Africa/KRISP-0288/2020|EPI ISL 487279|B.1.140|South Africa|2020-06-26	0.0002054752	Africa
Africa|hCoV-19/South Africa/KRISP-0067/2020|EPI ISL 467451|B.1.5|South Africa|2020-04-03	Africa|hCoV-19/South Africa/KRISP-0288/2020|EPI ISL 487279|B.1.140|South Africa|2020-06-26	0.0001712258	Africa
Africa|hCoV-19/South Africa/KRISP-0074/2020|EPI ISL 467452|B.1.106|South Africa|2020-04-04	Africa|hCoV-19/South Africa/KRISP-0288/2020|EPI ISL 487279|B.1.140|South Africa|2020-06-26	0.0002099611	Africa
Africa|hCoV-19/South Africa/KRISP-0075/2020|EPI ISL 467453|B.1.106|South Africa|2020-04-04	Africa|hCoV-19/South Africa/KRISP-0288/2020|EPI ISL 487279|B.1.140|South Africa|2020-06-26	0.0002055879	Africa
Africa|hCoV-19/South Africa/KRISP-0080/2020|EPI ISL 467454|B.1.106|South Africa|2020-04-01	Africa|hCoV-19/South Africa/KRISP-0288/2020|EPI ISL 487279|B.1.140|South Africa|2020-06-26	0.0002054752	Africa
Africa|hCoV-19/South Africa/KRISP-0081/2020|EPI ISL 467455|B.1.106|South Africa|2020-04-06	Africa|hCoV-19/South Africa/KRISP-0288/2020|EPI ISL 487279|B.1.140|South Africa|2020-06-26	0.0002054752	Africa
Africa|hCoV-19/South Africa/KRISP-0084/2020|EPI ISL 467456|B.1.106|South Africa|2020-04-05	Africa|hCoV-19/South Africa/KRISP-0288/2020|EPI ISL 487279|B.1.140|South Africa|2020-06-26	0.0002054752	Africa
Africa|hCoV-19/South Africa/KRISP-0088/2020|EPI ISL 467457|B.1.106|South Africa|2020-04-07	Africa|hCoV-19/South Africa/KRISP-0288/2020|EPI ISL 487279|B.1.140|South Africa|2020-06-26	0.0002054752	Africa
Africa|hCoV-19/South Africa/KRISP-0089/2020|EPI ISL 467458|B.1.106|South Africa|2020-04-05	Africa|hCoV-19/South Africa/KRISP-0288/2020|EPI ISL 487279|B.1.140|South Africa|2020-06-26	0.0002091561	Africa
Africa|hCoV-19/South Africa/KRISP-0090/2020|EPI ISL 467459|B.1.106|South Africa|2020-04-03	Africa|hCoV-19/South Africa/KRISP-0288/2020|EPI ISL 487279|B.1.140|South Africa|2020-06-26	0.0002101962	Africa
Africa|hCoV-19/South Africa/KRISP-0096/2020|EPI ISL 467461|B.1.106|South Africa|2020-04-01	Africa|hCoV-19/South Africa/KRISP-0288/2020|EPI ISL 487279|B.1.140|South Africa|2020-06-26	0.0002068990	Africa
Africa|hCoV-19/South Africa/KRISP-0097/2020|EPI ISL 467462|B.1.106|South Africa|2020-04-01	Africa|hCoV-19/South Africa/KRISP-0288/2020|EPI ISL 487279|B.1.140|South Africa|2020-06-26	0.0002056090	Africa
Africa|hCoV-19/South Africa/KRISP-0111/2020|EPI ISL 467465|B.1.106|South Africa|2020-04-01	Africa|hCoV-19/South Africa/KRISP-0288/2020|EPI ISL 487279|B.1.140|South Africa|2020-06-26	0.0003095356	Africa
Africa|hCoV-19/South Africa/KRISP-0113/2020|EPI ISL 467467|B.1.106|South Africa|2020-04-05	Africa|hCoV-19/South Africa/KRISP-0288/2020|EPI ISL 487279|B.1.140|South Africa|2020-06-26	0.0002397367	Africa
Africa|hCoV-19/South Africa/KRISP-0115/2020|EPI ISL 467468|B.1.5|South Africa|2020-04-04	Africa|hCoV-19/South Africa/KRISP-0288/2020|EPI ISL 487279|B.1.140|South Africa|2020-06-26	0.0001712258	Africa
Africa|hCoV-19/South Africa/KRISP-0118/2020|EPI ISL 467470|B.1.106|South Africa|2020-04-01	Africa|hCoV-19/South Africa/KRISP-0288/2020|EPI ISL 487279|B.1.140|South Africa|2020-06-26	0.0002054823	Africa
Africa|hCoV-19/South Africa/KRISP-0119/2020|EPI ISL 467471|B.1.5|South Africa|2020-04-01	Africa|hCoV-19/South Africa/KRISP-0288/2020|EPI ISL 487279|B.1.140|South Africa|2020-06-26	0.0001712258	Africa
Africa|hCoV-19/South Africa/KRISP-012/2020|EPI ISL 421576|B.1.1.10|South Africa|2020-04-01	Africa|hCoV-19/South Africa/KRISP-0288/2020|EPI ISL 487279|B.1.140|South Africa|2020-06-26	0.0004114761	Africa
Africa|hCoV-19/South Africa/KRISP-0120/2020|EPI ISL 467472|B.1.106|South Africa|2020-04-01	Africa|hCoV-19/South Africa/KRISP-0288/2020|EPI ISL 487279|B.1.140|South Africa|2020-06-26	0.0002397367	Africa
Africa|hCoV-19/South Africa/KRISP-0123/2020|EPI ISL 467475|B.1.5|South Africa|2020-05-14	Africa|hCoV-19/South Africa/KRISP-0288/2020|EPI ISL 487279|B.1.140|South Africa|2020-06-26	0.0002739915	Africa
Africa|hCoV-19/South Africa/KRISP-0124/2020|EPI ISL 467476|B.1.1.57|South Africa|2020-05-13	Africa|hCoV-19/South Africa/KRISP-0288/2020|EPI ISL 487279|B.1.140|South Africa|2020-06-26	0.0003104183	Africa
Africa|hCoV-19/South Africa/KRISP-0125/2020|EPI ISL 467477|B.1.1.52|South Africa|2020-05-13	Africa|hCoV-19/South Africa/KRISP-0288/2020|EPI ISL 487279|B.1.140|South Africa|2020-06-26	0.0003767949	Africa
Africa|hCoV-19/South Africa/KRISP-0126/2020|EPI ISL 467478|B.1.1.40|South Africa|2020-05-13	Africa|hCoV-19/South Africa/KRISP-0288/2020|EPI ISL 487279|B.1.140|South Africa|2020-06-26	0.0004795869	Africa
Africa|hCoV-19/South Africa/KRISP-0127/2020|EPI ISL 467479|B.1.5.19|South Africa|2020-05-13	Africa|hCoV-19/South Africa/KRISP-0288/2020|EPI ISL 487279|B.1.140|South Africa|2020-06-26	0.0002739849	Africa
Africa|hCoV-19/South Africa/KRISP-0128/2020|EPI ISL 467480|B.1.1.57|South Africa|2020-05-13	Africa|hCoV-19/South Africa/KRISP-0288/2020|EPI ISL 487279|B.1.140|South Africa|2020-06-26	0.0003096069	Africa
Africa|hCoV-19/South Africa/KRISP-0129/2020|EPI ISL 467481|B.1.1.52|South Africa|2020-05-13	Africa|hCoV-19/South Africa/KRISP-0288/2020|EPI ISL 487279|B.1.140|South Africa|2020-06-26	0.0004110576	Africa
Africa|hCoV-19/South Africa/KRISP-0130/2020|EPI ISL 467482|B.1.1.57|South Africa|2020-05-13	Africa|hCoV-19/South Africa/KRISP-0288/2020|EPI ISL 487279|B.1.140|South Africa|2020-06-26	0.0003425269	Africa
Africa|hCoV-19/South Africa/KRISP-0131/2020|EPI ISL 467483|B.1.5|South Africa|2020-05-13	Africa|hCoV-19/South Africa/KRISP-0288/2020|EPI ISL 487279|B.1.140|South Africa|2020-06-26	0.0002397376	Africa
Africa|hCoV-19/South Africa/KRISP-0132/2020|EPI ISL 467484|B.1.1.40|South Africa|2020-05-13	Africa|hCoV-19/South Africa/KRISP-0288/2020|EPI ISL 487279|B.1.140|South Africa|2020-06-26	0.0003767783	Africa
Africa|hCoV-19/South Africa/KRISP-0133/2020|EPI ISL 467485|B.1.1.57|South Africa|2020-05-13	Africa|hCoV-19/South Africa/KRISP-0288/2020|EPI ISL 487279|B.1.140|South Africa|2020-06-26	0.0003767950	Africa
Africa|hCoV-19/South Africa/KRISP-0134/2020|EPI ISL 467486|B.1.1.206|South Africa|2020-05-14	Africa|hCoV-19/South Africa/KRISP-0288/2020|EPI ISL 487279|B.1.140|South Africa|2020-06-26	0.0003425186	Africa
Africa|hCoV-19/South Africa/KRISP-0135/2020|EPI ISL 467487|B.1.1.57|South Africa|2020-05-14	Africa|hCoV-19/South Africa/KRISP-0288/2020|EPI ISL 487279|B.1.140|South Africa|2020-06-26	0.0003108579	Africa
Africa|hCoV-19/South Africa/KRISP-0136/2020|EPI ISL 467488|B.1.5|South Africa|2020-05-14	Africa|hCoV-19/South Africa/KRISP-0288/2020|EPI ISL 487279|B.1.140|South Africa|2020-06-26	0.0003082530	Africa
Africa|hCoV-19/South Africa/KRISP-0137/2020|EPI ISL 467489|B.1.1.52|South Africa|2020-05-14	Africa|hCoV-19/South Africa/KRISP-0288/2020|EPI ISL 487279|B.1.140|South Africa|2020-06-26	0.0003767950	Africa
Africa|hCoV-19/South Africa/KRISP-0138/2020|EPI ISL 467490|B.1.1.53|South Africa|2020-05-14	Africa|hCoV-19/South Africa/KRISP-0288/2020|EPI ISL 487279|B.1.140|South Africa|2020-06-26	0.0003768040	Africa
Africa|hCoV-19/South Africa/KRISP-0139/2020|EPI ISL 467491|B.1.1|South Africa|2020-05-16	Africa|hCoV-19/South Africa/KRISP-0288/2020|EPI ISL 487279|B.1.140|South Africa|2020-06-26	0.0003425338	Africa
Africa|hCoV-19/South Africa/KRISP-0143/2020|EPI ISL 467493|B.1.1.56|South Africa|2020-05-21	Africa|hCoV-19/South Africa/KRISP-0288/2020|EPI ISL 487279|B.1.140|South Africa|2020-06-26	0.0003425186	Africa
Africa|hCoV-19/South Africa/KRISP-0144/2020|EPI ISL 467494|B.1.5.16|South Africa|2020-05-30	Africa|hCoV-19/South Africa/KRISP-0288/2020|EPI ISL 487279|B.1.140|South Africa|2020-06-26	0.0002397424	Africa
Africa|hCoV-19/South Africa/KRISP-0145/2020|EPI ISL 467495|B.1.106|South Africa|2020-05-30	Africa|hCoV-19/South Africa/KRISP-0288/2020|EPI ISL 487279|B.1.140|South Africa|2020-06-26	0.0002397261	Africa
Africa|hCoV-19/South Africa/KRISP-0148/2020|EPI ISL 467498|B.1.1|South Africa|2020-05-30	Africa|hCoV-19/South Africa/KRISP-0288/2020|EPI ISL 487279|B.1.140|South Africa|2020-06-26	0.0003768208	Africa
Africa|hCoV-19/South Africa/KRISP-0149/2020|EPI ISL 467499|B.1.1|South Africa|2020-05-30	Africa|hCoV-19/South Africa/KRISP-0288/2020|EPI ISL 487279|B.1.140|South Africa|2020-06-26	0.0003082604	Africa
Africa|hCoV-19/South Africa/KRISP-0150/2020|EPI ISL 467500|B.1.1.75|South Africa|2020-05-30	Africa|hCoV-19/South Africa/KRISP-0288/2020|EPI ISL 487279|B.1.140|South Africa|2020-06-26	0.0004795771	Africa
Africa|hCoV-19/South Africa/KRISP-0151/2020|EPI ISL 467501|B.1.1|South Africa|2020-06-01	Africa|hCoV-19/South Africa/KRISP-0288/2020|EPI ISL 487279|B.1.140|South Africa|2020-06-26	0.0003774854	Africa
Africa|hCoV-19/South Africa/KRISP-0152/2020|EPI ISL 467502|B.1.1|South Africa|2020-06-01	Africa|hCoV-19/South Africa/KRISP-0288/2020|EPI ISL 487279|B.1.140|South Africa|2020-06-26	0.0003425338	Africa
Africa|hCoV-19/South Africa/KRISP-0153/2020|EPI ISL 467503|B.1.1|South Africa|2020-06-01	Africa|hCoV-19/South Africa/KRISP-0288/2020|EPI ISL 487279|B.1.140|South Africa|2020-06-26	0.0003767950	Africa
Africa|hCoV-19/South Africa/KRISP-0154/2020|EPI ISL 467504|B.1.1|South Africa|2020-06-01	Africa|hCoV-19/South Africa/KRISP-0288/2020|EPI ISL 487279|B.1.140|South Africa|2020-06-26	0.0002758741	Africa
Africa|hCoV-19/South Africa/KRISP-0155/2020|EPI ISL 467505|B.1.106|South Africa|2020-06-01	Africa|hCoV-19/South Africa/KRISP-0288/2020|EPI ISL 487279|B.1.140|South Africa|2020-06-26	0.0002755757	Africa
Africa|hCoV-19/South Africa/KRISP-0157/2020|EPI ISL 467507|B.1.1.273|South Africa|2020-05-25	Africa|hCoV-19/South Africa/KRISP-0288/2020|EPI ISL 487279|B.1.140|South Africa|2020-06-26	0.0004110491	Africa
Africa|hCoV-19/South Africa/KRISP-0158/2020|EPI ISL 467508|B.1.106|South Africa|2020-05-28	Africa|hCoV-19/South Africa/KRISP-0288/2020|EPI ISL 487279|B.1.140|South Africa|2020-06-26	0.0003082593	Africa
Africa|hCoV-19/South Africa/KRISP-0159/2020|EPI ISL 467509|B.1.5|South Africa|2020-06-01	Africa|hCoV-19/South Africa/KRISP-0288/2020|EPI ISL 487279|B.1.140|South Africa|2020-06-26	0.0001712258	Africa
Africa|hCoV-19/South Africa/KRISP-0160/2020|EPI ISL 467510|B.1.5|South Africa|2020-06-01	Africa|hCoV-19/South Africa/KRISP-0288/2020|EPI ISL 487279|B.1.140|South Africa|2020-06-26	0.0001730089	Africa
Africa|hCoV-19/South Africa/KRISP-0161/2020|EPI ISL 467511|B.1.106|South Africa|2020-06-01	Africa|hCoV-19/South Africa/KRISP-0288/2020|EPI ISL 487279|B.1.140|South Africa|2020-06-26	0.0002739905	Africa
Africa|hCoV-19/South Africa/KRISP-0165/2020|EPI ISL 467515|B.1.1|South Africa|2020-05-29	Africa|hCoV-19/South Africa/KRISP-0288/2020|EPI ISL 487279|B.1.140|South Africa|2020-06-26	0.0003103295	Africa
Africa|hCoV-19/South Africa/KRISP-0166/2020|EPI ISL 467516|B.1.5|South Africa|2020-04-14	Africa|hCoV-19/South Africa/KRISP-0288/2020|EPI ISL 487279|B.1.140|South Africa|2020-06-26	0.0002740092	Africa
Africa|hCoV-19/South Africa/KRISP-0167/2020|EPI ISL 467517|B.1.106|South Africa|2020-06-02	Africa|hCoV-19/South Africa/KRISP-0288/2020|EPI ISL 487279|B.1.140|South Africa|2020-06-26	0.0002739904	Africa
Africa|hCoV-19/South Africa/KRISP-0168/2020|EPI ISL 467518|B.1.106|South Africa|2020-05-28	Africa|hCoV-19/South Africa/KRISP-0288/2020|EPI ISL 487279|B.1.140|South Africa|2020-06-26	0.0002739904	Africa
Africa|hCoV-19/South Africa/KRISP-0169/2020|EPI ISL 467519|B.1|South Africa|2020-05-31	Africa|hCoV-19/South Africa/KRISP-0288/2020|EPI ISL 487279|B.1.140|South Africa|2020-06-26	0.0002753927	Africa
Africa|hCoV-19/South Africa/KRISP-0170/2020|EPI ISL 467520|B.1.1.273|South Africa|2020-05-31	Africa|hCoV-19/South Africa/KRISP-0288/2020|EPI ISL 487279|B.1.140|South Africa|2020-06-26	0.0004136274	Africa
Africa|hCoV-19/South Africa/KRISP-0174/2020|EPI ISL 467524|B.1.106|South Africa|2020-06-04	Africa|hCoV-19/South Africa/KRISP-0288/2020|EPI ISL 487279|B.1.140|South Africa|2020-06-26	0.0002739904	Africa
Africa|hCoV-19/South Africa/KRISP-0175/2020|EPI ISL 482702|B.1.1.273|South Africa|2020-06-05	Africa|hCoV-19/South Africa/KRISP-0288/2020|EPI ISL 487279|B.1.140|South Africa|2020-06-26	0.0004125142	Africa
Africa|hCoV-19/South Africa/KRISP-0178/2020|EPI ISL 482704|B.1.1.57|South Africa|2020-06-05	Africa|hCoV-19/South Africa/KRISP-0288/2020|EPI ISL 487279|B.1.140|South Africa|2020-06-26	0.0004126078	Africa
Africa|hCoV-19/South Africa/KRISP-0179/2020|EPI ISL 482705|B.1.5.16|South Africa|2020-06-06	Africa|hCoV-19/South Africa/KRISP-0288/2020|EPI ISL 487279|B.1.140|South Africa|2020-06-26	0.0003767859	Africa
Africa|hCoV-19/South Africa/KRISP-0185/2020|EPI ISL 482708|B.1.1|South Africa|2020-06-07	Africa|hCoV-19/South Africa/KRISP-0288/2020|EPI ISL 487279|B.1.140|South Africa|2020-06-26	0.0003768117	Africa
Africa|hCoV-19/South Africa/KRISP-0190/2020|EPI ISL 482709|B.1.1.273|South Africa|2020-06-06	Africa|hCoV-19/South Africa/KRISP-0288/2020|EPI ISL 487279|B.1.140|South Africa|2020-06-26	0.0004113732	Africa
Africa|hCoV-19/South Africa/KRISP-0191/2020|EPI ISL 482710|B.1.106|South Africa|2020-06-04	Africa|hCoV-19/South Africa/KRISP-0288/2020|EPI ISL 487279|B.1.140|South Africa|2020-06-26	0.0003084146	Africa
Africa|hCoV-19/South Africa/KRISP-0193/2020|EPI ISL 482848|B.1.106|South Africa|2020-06-03	Africa|hCoV-19/South Africa/KRISP-0288/2020|EPI ISL 487279|B.1.140|South Africa|2020-06-26	0.0002756517	Africa
Africa|hCoV-19/South Africa/KRISP-0194/2020|EPI ISL 482849|B.1.106|South Africa|2020-06-06	Africa|hCoV-19/South Africa/KRISP-0288/2020|EPI ISL 487279|B.1.140|South Africa|2020-06-26	0.0002792302	Africa
Africa|hCoV-19/South Africa/KRISP-0195/2020|EPI ISL 482850|B.1.106|South Africa|2020-06-07	Africa|hCoV-19/South Africa/KRISP-0288/2020|EPI ISL 487279|B.1.140|South Africa|2020-06-26	0.0003493120	Africa
Africa|hCoV-19/South Africa/KRISP-0196/2020|EPI ISL 482712|B.1.106|South Africa|2020-06-08	Africa|hCoV-19/South Africa/KRISP-0288/2020|EPI ISL 487279|B.1.140|South Africa|2020-06-26	0.0003425022	Africa
Africa|hCoV-19/South Africa/KRISP-0197/2020|EPI ISL 482713|B.1.1.206|South Africa|2020-06-08	Africa|hCoV-19/South Africa/KRISP-0288/2020|EPI ISL 487279|B.1.140|South Africa|2020-06-26	0.0003818694	Africa
Africa|hCoV-19/South Africa/KRISP-0198/2020|EPI ISL 482851|B.1.1|South Africa|2020-06-11	Africa|hCoV-19/South Africa/KRISP-0288/2020|EPI ISL 487279|B.1.140|South Africa|2020-06-26	0.0003465777	Africa
Africa|hCoV-19/South Africa/KRISP-0199/2020|EPI ISL 482714|B.1.5|South Africa|2020-06-11	Africa|hCoV-19/South Africa/KRISP-0288/2020|EPI ISL 487279|B.1.140|South Africa|2020-06-26	0.0002775550	Africa
Africa|hCoV-19/South Africa/KRISP-02/2020|EPI ISL 421572|B|South Africa|2020-03-23	Africa|hCoV-19/South Africa/KRISP-0288/2020|EPI ISL 487279|B.1.140|South Africa|2020-06-26	0.0004904424	Africa
Africa|hCoV-19/South Africa/KRISP-0200/2020|EPI ISL 482715|B.1.5|South Africa|2020-06-11	Africa|hCoV-19/South Africa/KRISP-0288/2020|EPI ISL 487279|B.1.140|South Africa|2020-06-26	0.0002427540	Africa
Africa|hCoV-19/South Africa/KRISP-0201/2020|EPI ISL 482716|B.1.1|South Africa|2020-06-11	Africa|hCoV-19/South Africa/KRISP-0288/2020|EPI ISL 487279|B.1.140|South Africa|2020-06-26	0.0003082604	Africa
Africa|hCoV-19/South Africa/KRISP-0203/2020|EPI ISL 482852|B.1.1|South Africa|2020-06-11	Africa|hCoV-19/South Africa/KRISP-0288/2020|EPI ISL 487279|B.1.140|South Africa|2020-06-26	0.0003427451	Africa
Africa|hCoV-19/South Africa/KRISP-0206/2020|EPI ISL 482719|B.1.5|South Africa|2020-06-11	Africa|hCoV-19/South Africa/KRISP-0288/2020|EPI ISL 487279|B.1.140|South Africa|2020-06-26	0.0002746864	Africa
Africa|hCoV-19/South Africa/KRISP-0211/2020|EPI ISL 482720|B.1.5|South Africa|2020-06-11	Africa|hCoV-19/South Africa/KRISP-0288/2020|EPI ISL 487279|B.1.140|South Africa|2020-06-26	0.0001712769	Africa
Africa|hCoV-19/South Africa/KRISP-0212/2020|EPI ISL 482721|B.1.5|South Africa|2020-06-11	Africa|hCoV-19/South Africa/KRISP-0288/2020|EPI ISL 487279|B.1.140|South Africa|2020-06-26	0.0001717357	Africa
Africa|hCoV-19/South Africa/KRISP-0213/2020|EPI ISL 482722|B.1.5|South Africa|2020-06-11	Africa|hCoV-19/South Africa/KRISP-0288/2020|EPI ISL 487279|B.1.140|South Africa|2020-06-26	0.0002056372	Africa
Africa|hCoV-19/South Africa/KRISP-0214/2020|EPI ISL 482723|B.1.5|South Africa|2020-06-11	Africa|hCoV-19/South Africa/KRISP-0288/2020|EPI ISL 487279|B.1.140|South Africa|2020-06-26	0.0003095738	Africa
Africa|hCoV-19/South Africa/KRISP-0224/2020|EPI ISL 482724|B.1.144|South Africa|2020-06-11	Africa|hCoV-19/South Africa/KRISP-0288/2020|EPI ISL 487279|B.1.140|South Africa|2020-06-26	0.0002425691	Africa
Africa|hCoV-19/South Africa/KRISP-0243/2020|EPI ISL 482725|B.1.140|South Africa|2020-06-14	Africa|hCoV-19/South Africa/KRISP-0288/2020|EPI ISL 487279|B.1.140|South Africa|2020-06-26	0.0001753634	Africa
Africa|hCoV-19/South Africa/KRISP-0245/2020|EPI ISL 482726|B.1.144|South Africa|2020-06-14	Africa|hCoV-19/South Africa/KRISP-0288/2020|EPI ISL 487279|B.1.140|South Africa|2020-06-26	0.0002739903	Africa
Africa|hCoV-19/South Africa/KRISP-0255/2020|EPI ISL 482728|B.1.5|South Africa|2020-06-14	Africa|hCoV-19/South Africa/KRISP-0288/2020|EPI ISL 487279|B.1.140|South Africa|2020-06-26	0.0002414015	Africa
Africa|hCoV-19/South Africa/KRISP-0259/2020|EPI ISL 482729|B.1|South Africa|2020-06-15	Africa|hCoV-19/South Africa/KRISP-0288/2020|EPI ISL 487279|B.1.140|South Africa|2020-06-26	0.0003486193	Africa
Africa|hCoV-19/South Africa/KRISP-0260/2020|EPI ISL 482730|B.1.140|South Africa|2020-06-15	Africa|hCoV-19/South Africa/KRISP-0288/2020|EPI ISL 487279|B.1.140|South Africa|2020-06-26	0.0002438022	Africa
Africa|hCoV-19/South Africa/KRISP-0261/2020|EPI ISL 482731|B.1.5|South Africa|2020-06-15	Africa|hCoV-19/South Africa/KRISP-0288/2020|EPI ISL 487279|B.1.140|South Africa|2020-06-26	0.0003110233	Africa
Africa|hCoV-19/South Africa/KRISP-0266/2020|EPI ISL 482853|B.1.1|South Africa|2020-06-17	Africa|hCoV-19/South Africa/KRISP-0288/2020|EPI ISL 487279|B.1.140|South Africa|2020-06-26	0.0004796510	Africa
Africa|hCoV-19/South Africa/KRISP-0267/2020|EPI ISL 482854|A|South Africa|2020-06-17	Africa|hCoV-19/South Africa/KRISP-0288/2020|EPI ISL 487279|B.1.140|South Africa|2020-06-26	0.0008636317	Africa
Africa|hCoV-19/South Africa/KRISP-0268/2020|EPI ISL 482855|B.1.1.117|South Africa|2020-06-17	Africa|hCoV-19/South Africa/KRISP-0288/2020|EPI ISL 487279|B.1.140|South Africa|2020-06-26	0.0004136273	Africa
Africa|hCoV-19/South Africa/KRISP-0269/2020|EPI ISL 482856|B.1.5|South Africa|2020-06-17	Africa|hCoV-19/South Africa/KRISP-0288/2020|EPI ISL 487279|B.1.140|South Africa|2020-06-26	0.0003115097	Africa
Africa|hCoV-19/South Africa/KRISP-0270/2020|EPI ISL 482857|B.1.1.117|South Africa|2020-06-17	Africa|hCoV-19/South Africa/KRISP-0288/2020|EPI ISL 487279|B.1.140|South Africa|2020-06-26	0.0004126319	Africa
Africa|hCoV-19/South Africa/KRISP-0271/2020|EPI ISL 482858|B.1.1|South Africa|2020-06-17	Africa|hCoV-19/South Africa/KRISP-0288/2020|EPI ISL 487279|B.1.140|South Africa|2020-06-26	0.0004867405	Africa
Africa|hCoV-19/South Africa/KRISP-0272/2020|EPI ISL 482859|B.1.1|South Africa|2020-06-17	Africa|hCoV-19/South Africa/KRISP-0288/2020|EPI ISL 487279|B.1.140|South Africa|2020-06-26	0.0003489512	Africa
Africa|hCoV-19/South Africa/KRISP-0273/2020|EPI ISL 482860|B.1.1.57|South Africa|2020-06-18	Africa|hCoV-19/South Africa/KRISP-0288/2020|EPI ISL 487279|B.1.140|South Africa|2020-06-26	0.0005208574	Africa
Africa|hCoV-19/South Africa/KRISP-0274/2020|EPI ISL 482861|B.1.1.57|South Africa|2020-06-18	Africa|hCoV-19/South Africa/KRISP-0288/2020|EPI ISL 487279|B.1.140|South Africa|2020-06-26	0.0005223628	Africa
Africa|hCoV-19/South Africa/KRISP-0275/2020|EPI ISL 482862|B.1.1|South Africa|2020-06-18	Africa|hCoV-19/South Africa/KRISP-0288/2020|EPI ISL 487279|B.1.140|South Africa|2020-06-26	0.0003425656	Africa
Africa|hCoV-19/South Africa/KRISP-0276/2020|EPI ISL 482863|B.1.1.57|South Africa|2020-06-18	Africa|hCoV-19/South Africa/KRISP-0288/2020|EPI ISL 487279|B.1.140|South Africa|2020-06-26	0.0005214910	Africa
Africa|hCoV-19/South Africa/KRISP-0277/2020|EPI ISL 482864|B.1.1.273|South Africa|2020-06-16	Africa|hCoV-19/South Africa/KRISP-0288/2020|EPI ISL 487279|B.1.140|South Africa|2020-06-26	0.0005549530	Africa
Africa|hCoV-19/South Africa/KRISP-0278/2020|EPI ISL 482865|B.1.1.75|South Africa|2020-06-16	Africa|hCoV-19/South Africa/KRISP-0288/2020|EPI ISL 487279|B.1.140|South Africa|2020-06-26	0.0004119562	Africa
Africa|hCoV-19/South Africa/KRISP-0279/2020|EPI ISL 482866|B.1.1.56|South Africa|2020-06-16	Africa|hCoV-19/South Africa/KRISP-0288/2020|EPI ISL 487279|B.1.140|South Africa|2020-06-26	0.0004205681	Africa
Africa|hCoV-19/South Africa/KRISP-0280/2020|EPI ISL 482867|B.1.1.206|South Africa|2020-06-16	Africa|hCoV-19/South Africa/KRISP-0288/2020|EPI ISL 487279|B.1.140|South Africa|2020-06-26	0.0004110574	Africa
Africa|hCoV-19/South Africa/KRISP-0281/2020|EPI ISL 482868|B.1.1.206|South Africa|2020-06-16	Africa|hCoV-19/South Africa/KRISP-0288/2020|EPI ISL 487279|B.1.140|South Africa|2020-06-26	0.0004194470	Africa
Africa|hCoV-19/South Africa/KRISP-0282/2020|EPI ISL 482869|B.1.1.206|South Africa|2020-06-16	Africa|hCoV-19/South Africa/KRISP-0288/2020|EPI ISL 487279|B.1.140|South Africa|2020-06-26	0.0004551103	Africa
Africa|hCoV-19/South Africa/KRISP-0283/2020|EPI ISL 482870|B.1.1.206|South Africa|2020-06-16	Africa|hCoV-19/South Africa/KRISP-0288/2020|EPI ISL 487279|B.1.140|South Africa|2020-06-26	0.0004237066	Africa
Africa|hCoV-19/South Africa/KRISP-0284/2020|EPI ISL 482871|B.1.1.206|South Africa|2020-06-16	Africa|hCoV-19/South Africa/KRISP-0288/2020|EPI ISL 487279|B.1.140|South Africa|2020-06-26	0.0004810908	Africa
Africa|hCoV-19/South Africa/KRISP-0285/2020|EPI ISL 482872|B.1.1.206|South Africa|2020-06-16	Africa|hCoV-19/South Africa/KRISP-0288/2020|EPI ISL 487279|B.1.140|South Africa|2020-06-26	0.0004505683	Africa
Africa|hCoV-19/South Africa/KRISP-0286/2020|EPI ISL 487277|B.1.1|South Africa|2020-06-26	Africa|hCoV-19/South Africa/KRISP-0288/2020|EPI ISL 487279|B.1.140|South Africa|2020-06-26	0.0003082604	Africa
Africa|hCoV-19/South Africa/KRISP-0287/2020|EPI ISL 487278|B.1.1.84|South Africa|2020-06-26	Africa|hCoV-19/South Africa/KRISP-0288/2020|EPI ISL 487279|B.1.140|South Africa|2020-06-26	0.0003455838	Africa
Africa|hCoV-19/Algeria/G0638 2264/2020|EPI ISL 418241|B.1|Algeria|2020-03-02	Africa|hCoV-19/South Africa/KRISP-0290/2020|EPI ISL 487280|B.1.1.84|South Africa|2020-06-26	0.0004391208	Africa
Africa|hCoV-19/Algeria/G0640 2265/2020|EPI ISL 418242|B.1|Algeria|2020-03-08	Africa|hCoV-19/South Africa/KRISP-0290/2020|EPI ISL 487280|B.1.1.84|South Africa|2020-06-26	0.0003371157	Africa
Africa|hCoV-19/Algeria/G0860 2262/2020|EPI ISL 420037|B.1|Algeria|2020-03-02	Africa|hCoV-19/South Africa/KRISP-0290/2020|EPI ISL 487280|B.1.1.84|South Africa|2020-06-26	0.0003371157	Africa
Africa|hCoV-19/Benin/1022/2020|EPI ISL 476826|B.1|Benin|2020-03-25	Africa|hCoV-19/South Africa/KRISP-0290/2020|EPI ISL 487280|B.1.1.84|South Africa|2020-06-26	0.0003034257	Africa
Africa|hCoV-19/Benin/1092/2020|EPI ISL 476827|B.1|Benin|2020-03-27	Africa|hCoV-19/South Africa/KRISP-0290/2020|EPI ISL 487280|B.1.1.84|South Africa|2020-06-26	0.0003709923	Africa
Africa|hCoV-19/Benin/1408/2020|EPI ISL 476825|B.1.356|Benin|2020-04-04	Africa|hCoV-19/South Africa/KRISP-0290/2020|EPI ISL 487280|B.1.1.84|South Africa|2020-06-26	0.0003371385	Africa
Africa|hCoV-19/Benin/1409/2020|EPI ISL 476828|B.1|Benin|2020-04-06	Africa|hCoV-19/South Africa/KRISP-0290/2020|EPI ISL 487280|B.1.1.84|South Africa|2020-06-26	0.0003735202	Africa
Africa|hCoV-19/Benin/1950/2020|EPI ISL 476830|A|Benin|2020-04-15	Africa|hCoV-19/South Africa/KRISP-0290/2020|EPI ISL 487280|B.1.1.84|South Africa|2020-06-26	0.0005396037	Africa
Africa|hCoV-19/Benin/197/2020|EPI ISL 476822|B.1.178|Benin|2020-03-15	Africa|hCoV-19/South Africa/KRISP-0290/2020|EPI ISL 487280|B.1.1.84|South Africa|2020-06-26	0.0003034594	Africa
Africa|hCoV-19/Benin/2012/2020|EPI ISL 476831|A|Benin|2020-04-15	Africa|hCoV-19/South Africa/KRISP-0290/2020|EPI ISL 487280|B.1.1.84|South Africa|2020-06-26	0.0005732574	Africa
Africa|hCoV-19/Benin/260/2020|EPI ISL 476823|B.1.292|Benin|2020-03-17	Africa|hCoV-19/South Africa/KRISP-0290/2020|EPI ISL 487280|B.1.1.84|South Africa|2020-06-26	0.0004045906	Africa
Africa|hCoV-19/Benin/314/2020|EPI ISL 476834|B.1.5|Benin|2020-03-17	Africa|hCoV-19/South Africa/KRISP-0290/2020|EPI ISL 487280|B.1.1.84|South Africa|2020-06-26	0.0004068690	Africa
Africa|hCoV-19/Benin/461/2020|EPI ISL 476833|A|Benin|2020-03-17	Africa|hCoV-19/South Africa/KRISP-0290/2020|EPI ISL 487280|B.1.1.84|South Africa|2020-06-26	0.0005395020	Africa
Africa|hCoV-19/Benin/501/2020|EPI ISL 476824|B.1.356|Benin|2020-03-17	Africa|hCoV-19/South Africa/KRISP-0290/2020|EPI ISL 487280|B.1.1.84|South Africa|2020-06-26	0.0003371157	Africa
Africa|hCoV-19/Benin/843/2020|EPI ISL 476829|A|Benin|2020-03-19	Africa|hCoV-19/South Africa/KRISP-0290/2020|EPI ISL 487280|B.1.1.84|South Africa|2020-06-26	0.0004721086	Africa
Africa|hCoV-19/Botswana/BOT0455/2020|EPI ISL 560386|B.1|Botswana|2020-03-28	Africa|hCoV-19/South Africa/KRISP-0290/2020|EPI ISL 487280|B.1.1.84|South Africa|2020-06-26	0.0002696817	Africa
Africa|hCoV-19/Botswana/BOT2254/2020|EPI ISL 560390|B.1.1|Botswana|2020-04-08	Africa|hCoV-19/South Africa/KRISP-0290/2020|EPI ISL 487280|B.1.1.84|South Africa|2020-06-26	0.0001369155	Africa
Africa|hCoV-19/Botswana/BOT2283/2020|EPI ISL 560385|B.1|Botswana|2020-04-07	Africa|hCoV-19/South Africa/KRISP-0290/2020|EPI ISL 487280|B.1.1.84|South Africa|2020-06-26	0.0003840070	Africa
Africa|hCoV-19/Botswana/BOT2624/2020|EPI ISL 560387|B.1.1|Botswana|2020-04-05	Africa|hCoV-19/South Africa/KRISP-0290/2020|EPI ISL 487280|B.1.1.84|South Africa|2020-06-26	0.0001396052	Africa
Africa|hCoV-19/Botswana/BOT4161/2020|EPI ISL 560388|B.1.1.220|Botswana|2020-04-16	Africa|hCoV-19/South Africa/KRISP-0290/2020|EPI ISL 487280|B.1.1.84|South Africa|2020-06-26	0.0002074978	Africa
Africa|hCoV-19/DRC/04186/2020|EPI ISL 471411|A|Democratic Republic of the Congo|2020-04-25	Africa|hCoV-19/South Africa/KRISP-0290/2020|EPI ISL 487280|B.1.1.84|South Africa|2020-06-26	0.0005395016	Africa
Africa|hCoV-19/DRC/04188/2020|EPI ISL 471413|A|Democratic Republic of the Congo|2020-04-25	Africa|hCoV-19/South Africa/KRISP-0290/2020|EPI ISL 487280|B.1.1.84|South Africa|2020-06-26	0.0006245090	Africa
Africa|hCoV-19/DRC/10041/2020|EPI ISL 527543|B.1.1.275|Democratic Republic of the Congo|2020-05-22	Africa|hCoV-19/South Africa/KRISP-0290/2020|EPI ISL 487280|B.1.1.84|South Africa|2020-06-26	0.0002052364	Africa
Africa|hCoV-19/DRC/10057/2020|EPI ISL 527538|B.1.1.275|Democratic Republic of the Congo|2020-05-22	Africa|hCoV-19/South Africa/KRISP-0290/2020|EPI ISL 487280|B.1.1.84|South Africa|2020-06-26	0.0003174195	Africa
Africa|hCoV-19/DRC/10061/2020|EPI ISL 527521|B.1.1.275|Democratic Republic of the Congo|2020-05-22	Africa|hCoV-19/South Africa/KRISP-0290/2020|EPI ISL 487280|B.1.1.84|South Africa|2020-06-26	0.0001741942	Africa
Africa|hCoV-19/DRC/10070/2020|EPI ISL 527544|B.1.178|Democratic Republic of the Congo|2020-05-22	Africa|hCoV-19/South Africa/KRISP-0290/2020|EPI ISL 487280|B.1.1.84|South Africa|2020-06-26	0.0004441304	Africa
Africa|hCoV-19/DRC/10120/2020|EPI ISL 513624|B.1.1.275|Democratic Republic of the Congo|2020-05-22	Africa|hCoV-19/South Africa/KRISP-0290/2020|EPI ISL 487280|B.1.1.84|South Africa|2020-06-26	0.0002453202	Africa
Africa|hCoV-19/DRC/10127/2020|EPI ISL 513625|B.1.1.275|Democratic Republic of the Congo|2020-05-22	Africa|hCoV-19/South Africa/KRISP-0290/2020|EPI ISL 487280|B.1.1.84|South Africa|2020-06-26	0.0002421303	Africa
Africa|hCoV-19/DRC/10242/2020|EPI ISL 513626|B.1.84|Democratic Republic of the Congo|2020-05-22	Africa|hCoV-19/South Africa/KRISP-0290/2020|EPI ISL 487280|B.1.1.84|South Africa|2020-06-26	0.0003397923	Africa
Africa|hCoV-19/DRC/10251/2020|EPI ISL 513627|B.1.128|Democratic Republic of the Congo|2020-05-22	Africa|hCoV-19/South Africa/KRISP-0290/2020|EPI ISL 487280|B.1.1.84|South Africa|2020-06-26	0.0004762498	Africa
Africa|hCoV-19/DRC/10324/2020|EPI ISL 527545|B.1.214|Democratic Republic of the Congo|2020-05-22	Africa|hCoV-19/South Africa/KRISP-0290/2020|EPI ISL 487280|B.1.1.84|South Africa|2020-06-26	0.0004104629	Africa
Africa|hCoV-19/DRC/10346/2020|EPI ISL 527546|B.1.214|Democratic Republic of the Congo|2020-05-22	Africa|hCoV-19/South Africa/KRISP-0290/2020|EPI ISL 487280|B.1.1.84|South Africa|2020-06-26	0.0004147463	Africa
Africa|hCoV-19/DRC/10364/2020|EPI ISL 527498|B.1|Democratic Republic of the Congo|2020-05-22	Africa|hCoV-19/South Africa/KRISP-0290/2020|EPI ISL 487280|B.1.1.84|South Africa|2020-06-26	0.0003096995	Africa
Africa|hCoV-19/DRC/10371/2020|EPI ISL 527489|B.1.178|Democratic Republic of the Congo|2020-05-22	Africa|hCoV-19/South Africa/KRISP-0290/2020|EPI ISL 487280|B.1.1.84|South Africa|2020-06-26	0.0004448950	Africa
Africa|hCoV-19/DRC/10373/2020|EPI ISL 527495|B.1.159|Democratic Republic of the Congo|2020-05-22	Africa|hCoV-19/South Africa/KRISP-0290/2020|EPI ISL 487280|B.1.1.84|South Africa|2020-06-26	0.0004112167	Africa
Africa|hCoV-19/DRC/10374/2020|EPI ISL 527539|B.1.84|Democratic Republic of the Congo|2020-05-22	Africa|hCoV-19/South Africa/KRISP-0290/2020|EPI ISL 487280|B.1.1.84|South Africa|2020-06-26	0.0005961352	Africa
Africa|hCoV-19/DRC/10375/2020|EPI ISL 527499|B.1.84|Democratic Republic of the Congo|2020-05-22	Africa|hCoV-19/South Africa/KRISP-0290/2020|EPI ISL 487280|B.1.1.84|South Africa|2020-06-26	0.0004805759	Africa
Africa|hCoV-19/DRC/10399/2020|EPI ISL 527491|B.1.214|Democratic Republic of the Congo|2020-05-22	Africa|hCoV-19/South Africa/KRISP-0290/2020|EPI ISL 487280|B.1.1.84|South Africa|2020-06-26	0.0003080220	Africa
Africa|hCoV-19/DRC/10502/2020|EPI ISL 527547|B.1.5|Democratic Republic of the Congo|2020-05-20	Africa|hCoV-19/South Africa/KRISP-0290/2020|EPI ISL 487280|B.1.1.84|South Africa|2020-06-26	0.0002392297	Africa
Africa|hCoV-19/DRC/10506/2020|EPI ISL 527524|B.1.5|Democratic Republic of the Congo|2020-05-18	Africa|hCoV-19/South Africa/KRISP-0290/2020|EPI ISL 487280|B.1.1.84|South Africa|2020-06-26	0.0002450489	Africa
Africa|hCoV-19/DRC/10507/2020|EPI ISL 527492|B.1.5|Democratic Republic of the Congo|2020-05-18	Africa|hCoV-19/South Africa/KRISP-0290/2020|EPI ISL 487280|B.1.1.84|South Africa|2020-06-26	0.0002739378	Africa
Africa|hCoV-19/DRC/10508/2020|EPI ISL 527494|B.1.5|Democratic Republic of the Congo|2020-05-20	Africa|hCoV-19/South Africa/KRISP-0290/2020|EPI ISL 487280|B.1.1.84|South Africa|2020-06-26	0.0002724641	Africa
Africa|hCoV-19/DRC/10532/2020|EPI ISL 527532|B.1.5|Democratic Republic of the Congo|2020-05-20	Africa|hCoV-19/South Africa/KRISP-0290/2020|EPI ISL 487280|B.1.1.84|South Africa|2020-06-26	0.0002452719	Africa
Africa|hCoV-19/DRC/10533/2020|EPI ISL 527548|B.1.5|Democratic Republic of the Congo|2020-05-20	Africa|hCoV-19/South Africa/KRISP-0290/2020|EPI ISL 487280|B.1.1.84|South Africa|2020-06-26	0.0002734949	Africa
Africa|hCoV-19/DRC/10621/2020|EPI ISL 527526|B.1.214|Democratic Republic of the Congo|2020-05-23	Africa|hCoV-19/South Africa/KRISP-0290/2020|EPI ISL 487280|B.1.1.84|South Africa|2020-06-26	0.0003846341	Africa
Africa|hCoV-19/DRC/10640/2020|EPI ISL 527541|B.1|Democratic Republic of the Congo|2020-05-22	Africa|hCoV-19/South Africa/KRISP-0290/2020|EPI ISL 487280|B.1.1.84|South Africa|2020-06-26	0.0005650620	Africa
Africa|hCoV-19/DRC/10644/2020|EPI ISL 527549|B.1|Democratic Republic of the Congo|2020-05-22	Africa|hCoV-19/South Africa/KRISP-0290/2020|EPI ISL 487280|B.1.1.84|South Africa|2020-06-26	0.0005470403	Africa
Africa|hCoV-19/DRC/10728/2020|EPI ISL 513628|B.1.5|Democratic Republic of the Congo|2020-05-23	Africa|hCoV-19/South Africa/KRISP-0290/2020|EPI ISL 487280|B.1.1.84|South Africa|2020-06-26	0.0002810061	Africa
Africa|hCoV-19/DRC/10731/2020|EPI ISL 513629|B.1.1.1|Democratic Republic of the Congo|2020-05-23	Africa|hCoV-19/South Africa/KRISP-0290/2020|EPI ISL 487280|B.1.1.84|South Africa|2020-06-26	0.0003184311	Africa
Africa|hCoV-19/DRC/10733/2020|EPI ISL 513630|B.1|Democratic Republic of the Congo|2020-05-23	Africa|hCoV-19/South Africa/KRISP-0290/2020|EPI ISL 487280|B.1.1.84|South Africa|2020-06-26	0.0004066384	Africa
Africa|hCoV-19/DRC/108/2020|EPI ISL 417948|B.1.128|Democratic Republic of the Congo|2020-03-19	Africa|hCoV-19/South Africa/KRISP-0290/2020|EPI ISL 487280|B.1.1.84|South Africa|2020-06-26	0.0003713118	Africa
Africa|hCoV-19/DRC/10885/2020|EPI ISL 513631|B.1.84|Democratic Republic of the Congo|2020-05-23	Africa|hCoV-19/South Africa/KRISP-0290/2020|EPI ISL 487280|B.1.1.84|South Africa|2020-06-26	0.0004095763	Africa
Africa|hCoV-19/DRC/10902/2020|EPI ISL 527490|B.1.178|Democratic Republic of the Congo|2020-05-23	Africa|hCoV-19/South Africa/KRISP-0290/2020|EPI ISL 487280|B.1.1.84|South Africa|2020-06-26	0.0003761599	Africa
Africa|hCoV-19/DRC/10913/2020|EPI ISL 527507|B.1.84|Democratic Republic of the Congo|2020-05-24	Africa|hCoV-19/South Africa/KRISP-0290/2020|EPI ISL 487280|B.1.1.84|South Africa|2020-06-26	0.0004489767	Africa
Africa|hCoV-19/DRC/11005/2020|EPI ISL 527550|B.1.159|Democratic Republic of the Congo|2020-05-24	Africa|hCoV-19/South Africa/KRISP-0290/2020|EPI ISL 487280|B.1.1.84|South Africa|2020-06-26	0.0005129753	Africa
Africa|hCoV-19/DRC/11008/2020|EPI ISL 527503|B.1.159|Democratic Republic of the Congo|2020-05-24	Africa|hCoV-19/South Africa/KRISP-0290/2020|EPI ISL 487280|B.1.1.84|South Africa|2020-06-26	0.0004485475	Africa
Africa|hCoV-19/DRC/11022/2020|EPI ISL 527551|B.1.214|Democratic Republic of the Congo|2020-05-24	Africa|hCoV-19/South Africa/KRISP-0290/2020|EPI ISL 487280|B.1.1.84|South Africa|2020-06-26	0.0004789421	Africa
Africa|hCoV-19/DRC/11024/2020|EPI ISL 527552|B.1.149|Democratic Republic of the Congo|2020-05-24	Africa|hCoV-19/South Africa/KRISP-0290/2020|EPI ISL 487280|B.1.1.84|South Africa|2020-06-26	0.0005178463	Africa
Africa|hCoV-19/DRC/11026/2020|EPI ISL 527553|B.1.149|Democratic Republic of the Congo|2020-05-24	Africa|hCoV-19/South Africa/KRISP-0290/2020|EPI ISL 487280|B.1.1.84|South Africa|2020-06-26	0.0003761342	Africa
Africa|hCoV-19/DRC/11031/2020|EPI ISL 527554|B.1.214|Democratic Republic of the Congo|2020-05-24	Africa|hCoV-19/South Africa/KRISP-0290/2020|EPI ISL 487280|B.1.1.84|South Africa|2020-06-26	0.0004106414	Africa
Africa|hCoV-19/DRC/11041/2020|EPI ISL 527555|B.1|Democratic Republic of the Congo|2020-05-24	Africa|hCoV-19/South Africa/KRISP-0290/2020|EPI ISL 487280|B.1.1.84|South Africa|2020-06-26	0.0003762977	Africa
Africa|hCoV-19/DRC/11057/2020|EPI ISL 527528|B.1.5|Democratic Republic of the Congo|2020-05-24	Africa|hCoV-19/South Africa/KRISP-0290/2020|EPI ISL 487280|B.1.1.84|South Africa|2020-06-26	0.0003142076	Africa
Africa|hCoV-19/DRC/11078/2020|EPI ISL 527514|B.1|Democratic Republic of the Congo|2020-05-24	Africa|hCoV-19/South Africa/KRISP-0290/2020|EPI ISL 487280|B.1.1.84|South Africa|2020-06-26	0.0004156800	Africa
Africa|hCoV-19/DRC/11079/2020|EPI ISL 527500|B.1.214|Democratic Republic of the Congo|2020-05-24	Africa|hCoV-19/South Africa/KRISP-0290/2020|EPI ISL 487280|B.1.1.84|South Africa|2020-06-26	0.0003439247	Africa
Africa|hCoV-19/DRC/11093/2020|EPI ISL 527527|B.1.5|Democratic Republic of the Congo|2020-05-24	Africa|hCoV-19/South Africa/KRISP-0290/2020|EPI ISL 487280|B.1.1.84|South Africa|2020-06-26	0.0003860674	Africa
Africa|hCoV-19/DRC/11096/2020|EPI ISL 527522|B.1|Democratic Republic of the Congo|2020-05-24	Africa|hCoV-19/South Africa/KRISP-0290/2020|EPI ISL 487280|B.1.1.84|South Africa|2020-06-26	0.0003486836	Africa
Africa|hCoV-19/DRC/11114/2020|EPI ISL 527534|B.1.214|Democratic Republic of the Congo|2020-05-25	Africa|hCoV-19/South Africa/KRISP-0290/2020|EPI ISL 487280|B.1.1.84|South Africa|2020-06-26	0.0004559144	Africa
Africa|hCoV-19/DRC/11123/2020|EPI ISL 527496|B.1.84|Democratic Republic of the Congo|2020-05-24	Africa|hCoV-19/South Africa/KRISP-0290/2020|EPI ISL 487280|B.1.1.84|South Africa|2020-06-26	0.0003769636	Africa
Africa|hCoV-19/DRC/11134/2020|EPI ISL 527518|B.1.5|Democratic Republic of the Congo|2020-05-24	Africa|hCoV-19/South Africa/KRISP-0290/2020|EPI ISL 487280|B.1.1.84|South Africa|2020-06-26	0.0002781179	Africa
Africa|hCoV-19/DRC/11143/2020|EPI ISL 527556|B.1|Democratic Republic of the Congo|2020-05-24	Africa|hCoV-19/South Africa/KRISP-0290/2020|EPI ISL 487280|B.1.1.84|South Africa|2020-06-26	0.0005130381	Africa
Africa|hCoV-19/DRC/11145/2020|EPI ISL 527501|B.1.214|Democratic Republic of the Congo|2020-05-24	Africa|hCoV-19/South Africa/KRISP-0290/2020|EPI ISL 487280|B.1.1.84|South Africa|2020-06-26	0.0004818760	Africa
Africa|hCoV-19/DRC/11148/2020|EPI ISL 527525|B.1.178|Democratic Republic of the Congo|2020-05-24	Africa|hCoV-19/South Africa/KRISP-0290/2020|EPI ISL 487280|B.1.1.84|South Africa|2020-06-26	0.0004902735	Africa
Africa|hCoV-19/DRC/11157/2020|EPI ISL 527530|B.1|Democratic Republic of the Congo|2020-05-25	Africa|hCoV-19/South Africa/KRISP-0290/2020|EPI ISL 487280|B.1.1.84|South Africa|2020-06-26	0.0004525804	Africa
Africa|hCoV-19/DRC/11187/2020|EPI ISL 527523|B.1.1.275|Democratic Republic of the Congo|2020-05-23	Africa|hCoV-19/South Africa/KRISP-0290/2020|EPI ISL 487280|B.1.1.84|South Africa|2020-06-26	0.0002786408	Africa
Africa|hCoV-19/DRC/11191/2020|EPI ISL 527506|B.1.1.275|Democratic Republic of the Congo|2020-05-23	Africa|hCoV-19/South Africa/KRISP-0290/2020|EPI ISL 487280|B.1.1.84|South Africa|2020-06-26	0.0001722443	Africa
Africa|hCoV-19/DRC/11252/2020|EPI ISL 527557|B.1.1.275|Democratic Republic of the Congo|2020-05-21	Africa|hCoV-19/South Africa/KRISP-0290/2020|EPI ISL 487280|B.1.1.84|South Africa|2020-06-26	0.0003417930	Africa
Africa|hCoV-19/DRC/11260/2020|EPI ISL 527558|B.1.1.275|Democratic Republic of the Congo|2020-05-23	Africa|hCoV-19/South Africa/KRISP-0290/2020|EPI ISL 487280|B.1.1.84|South Africa|2020-06-26	0.0002051430	Africa
Africa|hCoV-19/DRC/1131/2020|EPI ISL 429255|B.1.5|Democratic Republic of the Congo|2020-04-05	Africa|hCoV-19/South Africa/KRISP-0290/2020|EPI ISL 487280|B.1.1.84|South Africa|2020-06-26	0.0002720288	Africa
Africa|hCoV-19/DRC/11310/2020|EPI ISL 527529|B.1.149|Democratic Republic of the Congo|2020-05-25	Africa|hCoV-19/South Africa/KRISP-0290/2020|EPI ISL 487280|B.1.1.84|South Africa|2020-06-26	0.0003844904	Africa
Africa|hCoV-19/DRC/11318/2020|EPI ISL 527559|B.1.149|Democratic Republic of the Congo|2020-05-25	Africa|hCoV-19/South Africa/KRISP-0290/2020|EPI ISL 487280|B.1.1.84|South Africa|2020-06-26	0.0003740969	Africa
Africa|hCoV-19/DRC/11326/2020|EPI ISL 527508|B.1|Democratic Republic of the Congo|2020-05-25	Africa|hCoV-19/South Africa/KRISP-0290/2020|EPI ISL 487280|B.1.1.84|South Africa|2020-06-26	0.0003799139	Africa
Africa|hCoV-19/DRC/11334/2020|EPI ISL 527504|B.1.178|Democratic Republic of the Congo|2020-05-25	Africa|hCoV-19/South Africa/KRISP-0290/2020|EPI ISL 487280|B.1.1.84|South Africa|2020-06-26	0.0003793714	Africa
Africa|hCoV-19/DRC/11337/2020|EPI ISL 527510|B.1.84|Democratic Republic of the Congo|2020-05-25	Africa|hCoV-19/South Africa/KRISP-0290/2020|EPI ISL 487280|B.1.1.84|South Africa|2020-06-26	0.0004496397	Africa
Africa|hCoV-19/DRC/11341/2020|EPI ISL 527509|B.1.1.275|Democratic Republic of the Congo|2020-05-25	Africa|hCoV-19/South Africa/KRISP-0290/2020|EPI ISL 487280|B.1.1.84|South Africa|2020-06-26	0.0002764107	Africa
Africa|hCoV-19/DRC/11348/2020|EPI ISL 527560|B.1.149|Democratic Republic of the Congo|2020-05-25	Africa|hCoV-19/South Africa/KRISP-0290/2020|EPI ISL 487280|B.1.1.84|South Africa|2020-06-26	0.0003744279	Africa
Africa|hCoV-19/DRC/11369/2020|EPI ISL 527537|B.1.214|Democratic Republic of the Congo|2020-05-25	Africa|hCoV-19/South Africa/KRISP-0290/2020|EPI ISL 487280|B.1.1.84|South Africa|2020-06-26	0.0004218748	Africa
Africa|hCoV-19/DRC/11376/2020|EPI ISL 527513|B.1.214|Democratic Republic of the Congo|2020-05-25	Africa|hCoV-19/South Africa/KRISP-0290/2020|EPI ISL 487280|B.1.1.84|South Africa|2020-06-26	0.0004500439	Africa
Africa|hCoV-19/DRC/11411/2020|EPI ISL 527561|B.1.5|Democratic Republic of the Congo|2020-05-25	Africa|hCoV-19/South Africa/KRISP-0290/2020|EPI ISL 487280|B.1.1.84|South Africa|2020-06-26	0.0003418128	Africa
Africa|hCoV-19/DRC/11450/2020|EPI ISL 527516|B.1.5|Democratic Republic of the Congo|2020-05-25	Africa|hCoV-19/South Africa/KRISP-0290/2020|EPI ISL 487280|B.1.1.84|South Africa|2020-06-26	0.0002809200	Africa
Africa|hCoV-19/DRC/11458/2020|EPI ISL 527497|B.1.5|Democratic Republic of the Congo|2020-05-25	Africa|hCoV-19/South Africa/KRISP-0290/2020|EPI ISL 487280|B.1.1.84|South Africa|2020-06-26	0.0004143064	Africa
Africa|hCoV-19/DRC/11460/2020|EPI ISL 527562|B.1.214|Democratic Republic of the Congo|2020-05-25	Africa|hCoV-19/South Africa/KRISP-0290/2020|EPI ISL 487280|B.1.1.84|South Africa|2020-06-26	0.0005530659	Africa
Africa|hCoV-19/DRC/11472/2020|EPI ISL 527502|B.1.214|Democratic Republic of the Congo|2020-05-25	Africa|hCoV-19/South Africa/KRISP-0290/2020|EPI ISL 487280|B.1.1.84|South Africa|2020-06-26	0.0004813573	Africa
Africa|hCoV-19/DRC/11477/2020|EPI ISL 527563|B.1.84|Democratic Republic of the Congo|2020-05-25	Africa|hCoV-19/South Africa/KRISP-0290/2020|EPI ISL 487280|B.1.1.84|South Africa|2020-06-26	0.0003073280	Africa
Africa|hCoV-19/DRC/11486/2020|EPI ISL 527564|B.1.214|Democratic Republic of the Congo|2020-05-25	Africa|hCoV-19/South Africa/KRISP-0290/2020|EPI ISL 487280|B.1.1.84|South Africa|2020-06-26	0.0004788179	Africa
Africa|hCoV-19/DRC/11487/2020|EPI ISL 527505|B.1|Democratic Republic of the Congo|2020-05-25	Africa|hCoV-19/South Africa/KRISP-0290/2020|EPI ISL 487280|B.1.1.84|South Africa|2020-06-26	0.0004146790	Africa
Africa|hCoV-19/DRC/11507/2020|EPI ISL 527512|B.1|Democratic Republic of the Congo|2020-05-25	Africa|hCoV-19/South Africa/KRISP-0290/2020|EPI ISL 487280|B.1.1.84|South Africa|2020-06-26	0.0004490586	Africa
Africa|hCoV-19/DRC/1151/2020|EPI ISL 447596|B.38|Democratic Republic of the Congo|2020-04-05	Africa|hCoV-19/South Africa/KRISP-0290/2020|EPI ISL 487280|B.1.1.84|South Africa|2020-06-26	0.0006135125	Africa
Africa|hCoV-19/DRC/11511/2020|EPI ISL 527511|B.1.214|Democratic Republic of the Congo|2020-05-25	Africa|hCoV-19/South Africa/KRISP-0290/2020|EPI ISL 487280|B.1.1.84|South Africa|2020-06-26	0.0004843260	Africa
Africa|hCoV-19/DRC/11572/2020|EPI ISL 527565|B.1.214|Democratic Republic of the Congo|2020-05-25	Africa|hCoV-19/South Africa/KRISP-0290/2020|EPI ISL 487280|B.1.1.84|South Africa|2020-06-26	0.0003757411	Africa
Africa|hCoV-19/DRC/11576/2020|EPI ISL 527517|B.1|Democratic Republic of the Congo|2020-05-25	Africa|hCoV-19/South Africa/KRISP-0290/2020|EPI ISL 487280|B.1.1.84|South Africa|2020-06-26	0.0003826088	Africa
Africa|hCoV-19/DRC/11583/2020|EPI ISL 527542|B.1|Democratic Republic of the Congo|2020-05-25	Africa|hCoV-19/South Africa/KRISP-0290/2020|EPI ISL 487280|B.1.1.84|South Africa|2020-06-26	0.0004244456	Africa
Africa|hCoV-19/DRC/11616/2020|EPI ISL 527519|B.1|Democratic Republic of the Congo|2020-05-25	Africa|hCoV-19/South Africa/KRISP-0290/2020|EPI ISL 487280|B.1.1.84|South Africa|2020-06-26	0.0003472792	Africa
Africa|hCoV-19/DRC/11623/2020|EPI ISL 527566|B.1.5|Democratic Republic of the Congo|2020-05-25	Africa|hCoV-19/South Africa/KRISP-0290/2020|EPI ISL 487280|B.1.1.84|South Africa|2020-06-26	0.0003762960	Africa
Africa|hCoV-19/DRC/11624/2020|EPI ISL 527567|B.1.149|Democratic Republic of the Congo|2020-05-25	Africa|hCoV-19/South Africa/KRISP-0290/2020|EPI ISL 487280|B.1.1.84|South Africa|2020-06-26	0.0003761137	Africa
Africa|hCoV-19/DRC/11631/2020|EPI ISL 527568|B.1.149|Democratic Republic of the Congo|2020-05-25	Africa|hCoV-19/South Africa/KRISP-0290/2020|EPI ISL 487280|B.1.1.84|South Africa|2020-06-26	0.0003764999	Africa
Africa|hCoV-19/DRC/11632/2020|EPI ISL 527493|B.1|Democratic Republic of the Congo|2020-05-25	Africa|hCoV-19/South Africa/KRISP-0290/2020|EPI ISL 487280|B.1.1.84|South Africa|2020-06-26	0.0004110816	Africa
Africa|hCoV-19/DRC/11635/2020|EPI ISL 527540|B.1.214|Democratic Republic of the Congo|2020-05-25	Africa|hCoV-19/South Africa/KRISP-0290/2020|EPI ISL 487280|B.1.1.84|South Africa|2020-06-26	0.0004223558	Africa
Africa|hCoV-19/DRC/11640/2020|EPI ISL 527535|B.1.178|Democratic Republic of the Congo|2020-05-25	Africa|hCoV-19/South Africa/KRISP-0290/2020|EPI ISL 487280|B.1.1.84|South Africa|2020-06-26	0.0004885822	Africa
Africa|hCoV-19/DRC/11643/2020|EPI ISL 527520|B.1.5|Democratic Republic of the Congo|2020-05-25	Africa|hCoV-19/South Africa/KRISP-0290/2020|EPI ISL 487280|B.1.1.84|South Africa|2020-06-26	0.0003820069	Africa
Africa|hCoV-19/DRC/11648/2020|EPI ISL 527569|B.1.6|Democratic Republic of the Congo|2020-05-25	Africa|hCoV-19/South Africa/KRISP-0290/2020|EPI ISL 487280|B.1.1.84|South Africa|2020-06-26	0.0004087493	Africa
Africa|hCoV-19/DRC/11652/2020|EPI ISL 527570|B.1.149|Democratic Republic of the Congo|2020-05-25	Africa|hCoV-19/South Africa/KRISP-0290/2020|EPI ISL 487280|B.1.1.84|South Africa|2020-06-26	0.0003760095	Africa
Africa|hCoV-19/DRC/11653/2020|EPI ISL 527533|B.1.84|Democratic Republic of the Congo|2020-05-25	Africa|hCoV-19/South Africa/KRISP-0290/2020|EPI ISL 487280|B.1.1.84|South Africa|2020-06-26	0.0003494438	Africa
Africa|hCoV-19/DRC/11676/2020|EPI ISL 527531|B.1|Democratic Republic of the Congo|2020-05-26	Africa|hCoV-19/South Africa/KRISP-0290/2020|EPI ISL 487280|B.1.1.84|South Africa|2020-06-26	0.0005616768	Africa
Africa|hCoV-19/DRC/11677/2020|EPI ISL 527515|B.1.214|Democratic Republic of the Congo|2020-05-26	Africa|hCoV-19/South Africa/KRISP-0290/2020|EPI ISL 487280|B.1.1.84|South Africa|2020-06-26	0.0003822022	Africa
Africa|hCoV-19/DRC/11732/2020|EPI ISL 527536|B.1.214|Democratic Republic of the Congo|2020-05-26	Africa|hCoV-19/South Africa/KRISP-0290/2020|EPI ISL 487280|B.1.1.84|South Africa|2020-06-26	0.0002445014	Africa
Africa|hCoV-19/DRC/11733/2020|EPI ISL 527571|B.1.149|Democratic Republic of the Congo|2020-05-26	Africa|hCoV-19/South Africa/KRISP-0290/2020|EPI ISL 487280|B.1.1.84|South Africa|2020-06-26	0.0003740752	Africa
Africa|hCoV-19/DRC/11806/2020|EPI ISL 527572|B.1.214|Democratic Republic of the Congo|2020-05-26	Africa|hCoV-19/South Africa/KRISP-0290/2020|EPI ISL 487280|B.1.1.84|South Africa|2020-06-26	0.0004785889	Africa
Africa|hCoV-19/DRC/1234/2020|EPI ISL 429258|B.1.5|Democratic Republic of the Congo|2020-04-06	Africa|hCoV-19/South Africa/KRISP-0290/2020|EPI ISL 487280|B.1.1.84|South Africa|2020-06-26	0.0002858477	Africa
Africa|hCoV-19/DRC/1249/2020|EPI ISL 429259|B.1.5|Democratic Republic of the Congo|2020-04-06	Africa|hCoV-19/South Africa/KRISP-0290/2020|EPI ISL 487280|B.1.1.84|South Africa|2020-06-26	0.0002732176	Africa
Africa|hCoV-19/DRC/1319/2020|EPI ISL 431011|B.1.128|Democratic Republic of the Congo|2020-04-07	Africa|hCoV-19/South Africa/KRISP-0290/2020|EPI ISL 487280|B.1.1.84|South Africa|2020-06-26	0.0003752835	Africa
Africa|hCoV-19/DRC/1324/2020|EPI ISL 435033|B.1.128|Democratic Republic of the Congo|2020-04-07	Africa|hCoV-19/South Africa/KRISP-0290/2020|EPI ISL 487280|B.1.1.84|South Africa|2020-06-26	0.0003727406	Africa
Africa|hCoV-19/DRC/1326/2020|EPI ISL 435116|B.1|Democratic Republic of the Congo|2020-04-07	Africa|hCoV-19/South Africa/KRISP-0290/2020|EPI ISL 487280|B.1.1.84|South Africa|2020-06-26	0.0003471790	Africa
Africa|hCoV-19/DRC/1375/2020|EPI ISL 435117|B.1.1.1|Democratic Republic of the Congo|2020-04-07	Africa|hCoV-19/South Africa/KRISP-0290/2020|EPI ISL 487280|B.1.1.84|South Africa|2020-06-26	0.0003114353	Africa
Africa|hCoV-19/DRC/1376/2020|EPI ISL 431012|B.1.1.1|Democratic Republic of the Congo|2020-04-07	Africa|hCoV-19/South Africa/KRISP-0290/2020|EPI ISL 487280|B.1.1.84|South Africa|2020-06-26	0.0002744547	Africa
Africa|hCoV-19/DRC/1377/2020|EPI ISL 434678|B.1.1.1|Democratic Republic of the Congo|2020-04-07	Africa|hCoV-19/South Africa/KRISP-0290/2020|EPI ISL 487280|B.1.1.84|South Africa|2020-06-26	0.0002381313	Africa
Africa|hCoV-19/DRC/1378/2020|EPI ISL 435118|B.1.1.1|Democratic Republic of the Congo|2020-04-07	Africa|hCoV-19/South Africa/KRISP-0290/2020|EPI ISL 487280|B.1.1.84|South Africa|2020-06-26	0.0002736232	Africa
Africa|hCoV-19/DRC/1382/2020|EPI ISL 435113|B.1.1.1|Democratic Republic of the Congo|2020-04-07	Africa|hCoV-19/South Africa/KRISP-0290/2020|EPI ISL 487280|B.1.1.84|South Africa|2020-06-26	0.0002782049	Africa
Africa|hCoV-19/DRC/1397/2020|EPI ISL 434679|B.1.1.1|Democratic Republic of the Congo|2020-04-07	Africa|hCoV-19/South Africa/KRISP-0290/2020|EPI ISL 487280|B.1.1.84|South Africa|2020-06-26	0.0002738816	Africa
Africa|hCoV-19/DRC/1398/2020|EPI ISL 435114|B.1.1.1|Democratic Republic of the Congo|2020-04-07	Africa|hCoV-19/South Africa/KRISP-0290/2020|EPI ISL 487280|B.1.1.84|South Africa|2020-06-26	0.0002366662	Africa
Africa|hCoV-19/DRC/1422/2020|EPI ISL 434680|B.1.149|Democratic Republic of the Congo|2020-04-08	Africa|hCoV-19/South Africa/KRISP-0290/2020|EPI ISL 487280|B.1.1.84|South Africa|2020-06-26	0.0003798688	Africa
Africa|hCoV-19/DRC/1423/2020|EPI ISL 434710|B.1.149|Democratic Republic of the Congo|2020-04-08	Africa|hCoV-19/South Africa/KRISP-0290/2020|EPI ISL 487280|B.1.1.84|South Africa|2020-06-26	0.0003380875	Africa
Africa|hCoV-19/DRC/1486/2020|EPI ISL 434711|B.1|Democratic Republic of the Congo|2020-04-08	Africa|hCoV-19/South Africa/KRISP-0290/2020|EPI ISL 487280|B.1.1.84|South Africa|2020-06-26	0.0003145509	Africa
Africa|hCoV-19/DRC/1516/2020|EPI ISL 435032|B.1.5|Democratic Republic of the Congo|2020-04-09	Africa|hCoV-19/South Africa/KRISP-0290/2020|EPI ISL 487280|B.1.1.84|South Africa|2020-06-26	0.0002696815	Africa
Africa|hCoV-19/DRC/1565/2020|EPI ISL 434681|B.1|Democratic Republic of the Congo|2020-04-09	Africa|hCoV-19/South Africa/KRISP-0290/2020|EPI ISL 487280|B.1.1.84|South Africa|2020-06-26	0.0003095993	Africa
Africa|hCoV-19/DRC/158/2020|EPI ISL 417950|B.40|Democratic Republic of the Congo|2020-03-20	Africa|hCoV-19/South Africa/KRISP-0290/2020|EPI ISL 487280|B.1.1.84|South Africa|2020-06-26	0.0006070149	Africa
Africa|hCoV-19/DRC/1715/2020|EPI ISL 435156|B.1.84|Democratic Republic of the Congo|2020-04-10	Africa|hCoV-19/South Africa/KRISP-0290/2020|EPI ISL 487280|B.1.1.84|South Africa|2020-06-26	0.0003407112	Africa
Africa|hCoV-19/DRC/1767/2020|EPI ISL 435157|B.1.5|Democratic Republic of the Congo|2020-04-10	Africa|hCoV-19/South Africa/KRISP-0290/2020|EPI ISL 487280|B.1.1.84|South Africa|2020-06-26	0.0002805332	Africa
Africa|hCoV-19/DRC/1779/2020|EPI ISL 435158|C.14|Democratic Republic of the Congo|2020-04-10	Africa|hCoV-19/South Africa/KRISP-0290/2020|EPI ISL 487280|B.1.1.84|South Africa|2020-06-26	0.0003483192	Africa
Africa|hCoV-19/DRC/191/2020|EPI ISL 417955|B.1.128|Democratic Republic of the Congo|2020-03-21	Africa|hCoV-19/South Africa/KRISP-0290/2020|EPI ISL 487280|B.1.1.84|South Africa|2020-06-26	0.0003713992	Africa
Africa|hCoV-19/DRC/1952/2020|EPI ISL 435159|B.1.5|Democratic Republic of the Congo|2020-04-11	Africa|hCoV-19/South Africa/KRISP-0290/2020|EPI ISL 487280|B.1.1.84|South Africa|2020-06-26	0.0002773178	Africa
Africa|hCoV-19/DRC/1982/2020|EPI ISL 435160|B.1|Democratic Republic of the Congo|2020-04-12	Africa|hCoV-19/South Africa/KRISP-0290/2020|EPI ISL 487280|B.1.1.84|South Africa|2020-06-26	0.0003107826	Africa
Africa|hCoV-19/DRC/2047/2020|EPI ISL 435161|B.1.1.1|Democratic Republic of the Congo|2020-04-12	Africa|hCoV-19/South Africa/KRISP-0290/2020|EPI ISL 487280|B.1.1.84|South Africa|2020-06-26	0.0002405777	Africa
Africa|hCoV-19/DRC/2063/2020|EPI ISL 435162|B.1|Democratic Republic of the Congo|2020-04-12	Africa|hCoV-19/South Africa/KRISP-0290/2020|EPI ISL 487280|B.1.1.84|South Africa|2020-06-26	0.0002764239	Africa
Africa|hCoV-19/DRC/2120/2020|EPI ISL 435163|B.1.149|Democratic Republic of the Congo|2020-04-12	Africa|hCoV-19/South Africa/KRISP-0290/2020|EPI ISL 487280|B.1.1.84|South Africa|2020-06-26	0.0003405047	Africa
Africa|hCoV-19/DRC/2121/2020|EPI ISL 435164|B.1.149|Democratic Republic of the Congo|2020-04-12	Africa|hCoV-19/South Africa/KRISP-0290/2020|EPI ISL 487280|B.1.1.84|South Africa|2020-06-26	0.0003448366	Africa
Africa|hCoV-19/DRC/2122/2020|EPI ISL 435165|B.1.149|Democratic Republic of the Congo|2020-04-13	Africa|hCoV-19/South Africa/KRISP-0290/2020|EPI ISL 487280|B.1.1.84|South Africa|2020-06-26	0.0004211541	Africa
Africa|hCoV-19/DRC/2125/2020|EPI ISL 435166|B.1.149|Democratic Republic of the Congo|2020-04-13	Africa|hCoV-19/South Africa/KRISP-0290/2020|EPI ISL 487280|B.1.1.84|South Africa|2020-06-26	0.0003468456	Africa
Africa|hCoV-19/DRC/2128/2020|EPI ISL 435167|B.1|Democratic Republic of the Congo|2020-04-13	Africa|hCoV-19/South Africa/KRISP-0290/2020|EPI ISL 487280|B.1.1.84|South Africa|2020-06-26	0.0002822848	Africa
Africa|hCoV-19/DRC/2133/2020|EPI ISL 435168|B.1.128|Democratic Republic of the Congo|2020-04-13	Africa|hCoV-19/South Africa/KRISP-0290/2020|EPI ISL 487280|B.1.1.84|South Africa|2020-06-26	0.0003850378	Africa
Africa|hCoV-19/DRC/214/2020|EPI ISL 420030|B.1.6|Democratic Republic of the Congo|2020-03-21	Africa|hCoV-19/South Africa/KRISP-0290/2020|EPI ISL 487280|B.1.1.84|South Africa|2020-06-26	0.0002706549	Africa
Africa|hCoV-19/DRC/215/2020|EPI ISL 420031|B.1.1.1|Democratic Republic of the Congo|2020-03-21	Africa|hCoV-19/South Africa/KRISP-0290/2020|EPI ISL 487280|B.1.1.84|South Africa|2020-06-26	0.0002750529	Africa
Africa|hCoV-19/DRC/2169/2020|EPI ISL 436194|B.1.5|Democratic Republic of the Congo|2020-04-13	Africa|hCoV-19/South Africa/KRISP-0290/2020|EPI ISL 487280|B.1.1.84|South Africa|2020-06-26	0.0003149660	Africa
Africa|hCoV-19/DRC/2299/2020|EPI ISL 436412|B.1.5|Democratic Republic of the Congo|2020-04-14	Africa|hCoV-19/South Africa/KRISP-0290/2020|EPI ISL 487280|B.1.1.84|South Africa|2020-06-26	0.0003400728	Africa
Africa|hCoV-19/DRC/236/2020|EPI ISL 420032|B.1.128|Democratic Republic of the Congo|2020-03-22	Africa|hCoV-19/South Africa/KRISP-0290/2020|EPI ISL 487280|B.1.1.84|South Africa|2020-06-26	0.0003718550	Africa
Africa|hCoV-19/DRC/2363/2020|EPI ISL 437194|B.1.84|Democratic Republic of the Congo|2020-04-14	Africa|hCoV-19/South Africa/KRISP-0290/2020|EPI ISL 487280|B.1.1.84|South Africa|2020-06-26	0.0003060323	Africa
Africa|hCoV-19/DRC/2384/2020|EPI ISL 437196|B.1.149|Democratic Republic of the Congo|2020-04-14	Africa|hCoV-19/South Africa/KRISP-0290/2020|EPI ISL 487280|B.1.1.84|South Africa|2020-06-26	0.0003455155	Africa
Africa|hCoV-19/DRC/241/2020|EPI ISL 420033|B.1.1.75|Democratic Republic of the Congo|2020-03-22	Africa|hCoV-19/South Africa/KRISP-0290/2020|EPI ISL 487280|B.1.1.84|South Africa|2020-06-26	0.0002028018	Africa
Africa|hCoV-19/DRC/243/2020|EPI ISL 420034|B.1|Democratic Republic of the Congo|2020-03-22	Africa|hCoV-19/South Africa/KRISP-0290/2020|EPI ISL 487280|B.1.1.84|South Africa|2020-06-26	0.0003110654	Africa
Africa|hCoV-19/DRC/248/2020|EPI ISL 420035|B.1.5|Democratic Republic of the Congo|2020-03-22	Africa|hCoV-19/South Africa/KRISP-0290/2020|EPI ISL 487280|B.1.1.84|South Africa|2020-06-26	0.0002366104	Africa
Africa|hCoV-19/DRC/2496/2020|EPI ISL 437337|B.1.149|Democratic Republic of the Congo|2020-04-15	Africa|hCoV-19/South Africa/KRISP-0290/2020|EPI ISL 487280|B.1.1.84|South Africa|2020-06-26	0.0003708511	Africa
Africa|hCoV-19/DRC/2529/2020|EPI ISL 437338|B.1.178|Democratic Republic of the Congo|2020-04-15	Africa|hCoV-19/South Africa/KRISP-0290/2020|EPI ISL 487280|B.1.1.84|South Africa|2020-06-26	0.0003371305	Africa
Africa|hCoV-19/DRC/253/2020|EPI ISL 420838|B.1.5|Democratic Republic of the Congo|2020-03-22	Africa|hCoV-19/South Africa/KRISP-0290/2020|EPI ISL 487280|B.1.1.84|South Africa|2020-06-26	0.0002374769	Africa
Africa|hCoV-19/DRC/2536/2020|EPI ISL 437339|B.1|Democratic Republic of the Congo|2020-04-15	Africa|hCoV-19/South Africa/KRISP-0290/2020|EPI ISL 487280|B.1.1.84|South Africa|2020-06-26	0.0003371304	Africa
Africa|hCoV-19/DRC/254/2020|EPI ISL 420839|B.1|Democratic Republic of the Congo|2020-03-22	Africa|hCoV-19/South Africa/KRISP-0290/2020|EPI ISL 487280|B.1.1.84|South Africa|2020-06-26	0.0003077365	Africa
Africa|hCoV-19/DRC/2563/2020|EPI ISL 437340|B.1.9|Democratic Republic of the Congo|2020-04-15	Africa|hCoV-19/South Africa/KRISP-0290/2020|EPI ISL 487280|B.1.1.84|South Africa|2020-06-26	0.0005394742	Africa
Africa|hCoV-19/DRC/2580/2020|EPI ISL 437341|B.1.5|Democratic Republic of the Congo|2020-04-15	Africa|hCoV-19/South Africa/KRISP-0290/2020|EPI ISL 487280|B.1.1.84|South Africa|2020-06-26	0.0002712145	Africa
Africa|hCoV-19/DRC/2644/2020|EPI ISL 437342|B.1.84|Democratic Republic of the Congo|2020-04-15	Africa|hCoV-19/South Africa/KRISP-0290/2020|EPI ISL 487280|B.1.1.84|South Africa|2020-06-26	0.0003763450	Africa
Africa|hCoV-19/DRC/2670/2020|EPI ISL 437343|B.1.9|Democratic Republic of the Congo|2020-04-15	Africa|hCoV-19/South Africa/KRISP-0290/2020|EPI ISL 487280|B.1.1.84|South Africa|2020-06-26	0.0005732413	Africa
Africa|hCoV-19/DRC/2727/2020|EPI ISL 437344|B.1|Democratic Republic of the Congo|2020-04-16	Africa|hCoV-19/South Africa/KRISP-0290/2020|EPI ISL 487280|B.1.1.84|South Africa|2020-06-26	0.0002745650	Africa
Africa|hCoV-19/DRC/2728/2020|EPI ISL 437345|B.1.84|Democratic Republic of the Congo|2020-04-16	Africa|hCoV-19/South Africa/KRISP-0290/2020|EPI ISL 487280|B.1.1.84|South Africa|2020-06-26	0.0003445441	Africa
Africa|hCoV-19/DRC/2813/2020|EPI ISL 437346|C.14|Democratic Republic of the Congo|2020-04-16	Africa|hCoV-19/South Africa/KRISP-0290/2020|EPI ISL 487280|B.1.1.84|South Africa|2020-06-26	0.0003710386	Africa
Africa|hCoV-19/DRC/2819/2020|EPI ISL 437347|B.1|Democratic Republic of the Congo|2020-04-16	Africa|hCoV-19/South Africa/KRISP-0290/2020|EPI ISL 487280|B.1.1.84|South Africa|2020-06-26	0.0003782029	Africa
Africa|hCoV-19/DRC/2827/2020|EPI ISL 437348|B.1|Democratic Republic of the Congo|2020-04-16	Africa|hCoV-19/South Africa/KRISP-0290/2020|EPI ISL 487280|B.1.1.84|South Africa|2020-06-26	0.0002696698	Africa
Africa|hCoV-19/DRC/2855/2020|EPI ISL 437350|B.1|Democratic Republic of the Congo|2020-04-16	Africa|hCoV-19/South Africa/KRISP-0290/2020|EPI ISL 487280|B.1.1.84|South Africa|2020-06-26	0.0003034113	Africa
Africa|hCoV-19/DRC/2864/2020|EPI ISL 437351|B.1|Democratic Republic of the Congo|2020-04-16	Africa|hCoV-19/South Africa/KRISP-0290/2020|EPI ISL 487280|B.1.1.84|South Africa|2020-06-26	0.0003040538	Africa
Africa|hCoV-19/DRC/2904/2020|EPI ISL 437352|B.1|Democratic Republic of the Congo|2020-04-17	Africa|hCoV-19/South Africa/KRISP-0290/2020|EPI ISL 487280|B.1.1.84|South Africa|2020-06-26	0.0003034112	Africa
Africa|hCoV-19/DRC/2938/2020|EPI ISL 437353|B.1.275|Democratic Republic of the Congo|2020-04-17	Africa|hCoV-19/South Africa/KRISP-0290/2020|EPI ISL 487280|B.1.1.84|South Africa|2020-06-26	0.0004870719	Africa
Africa|hCoV-19/DRC/2939/2020|EPI ISL 437354|B.1|Democratic Republic of the Congo|2020-04-17	Africa|hCoV-19/South Africa/KRISP-0290/2020|EPI ISL 487280|B.1.1.84|South Africa|2020-06-26	0.0004054078	Africa
Africa|hCoV-19/DRC/2942/2020|EPI ISL 437355|B.1|Democratic Republic of the Congo|2020-04-17	Africa|hCoV-19/South Africa/KRISP-0290/2020|EPI ISL 487280|B.1.1.84|South Africa|2020-06-26	0.0004150560	Africa
Africa|hCoV-19/DRC/299/2020|EPI ISL 420840|B.4|Democratic Republic of the Congo|2020-03-20	Africa|hCoV-19/South Africa/KRISP-0290/2020|EPI ISL 487280|B.1.1.84|South Africa|2020-06-26	0.0007549165	Africa
Africa|hCoV-19/DRC/300/2020|EPI ISL 420841|A|Democratic Republic of the Congo|2020-03-22	Africa|hCoV-19/South Africa/KRISP-0290/2020|EPI ISL 487280|B.1.1.84|South Africa|2020-06-26	0.0005439102	Africa
Africa|hCoV-19/DRC/3041/2020|EPI ISL 437356|B.1|Democratic Republic of the Congo|2020-04-18	Africa|hCoV-19/South Africa/KRISP-0290/2020|EPI ISL 487280|B.1.1.84|South Africa|2020-06-26	0.0003723911	Africa
Africa|hCoV-19/DRC/307/2020|EPI ISL 420842|B.1.9|Democratic Republic of the Congo|2020-03	Africa|hCoV-19/South Africa/KRISP-0290/2020|EPI ISL 487280|B.1.1.84|South Africa|2020-06-26	0.0003818825	Africa
Africa|hCoV-19/DRC/3070/2020|EPI ISL 437357|B.1.214|Democratic Republic of the Congo|2020-04-18	Africa|hCoV-19/South Africa/KRISP-0290/2020|EPI ISL 487280|B.1.1.84|South Africa|2020-06-26	0.0004068054	Africa
Africa|hCoV-19/DRC/3089/2020|EPI ISL 437358|B.1.84|Democratic Republic of the Congo|2020-04-19	Africa|hCoV-19/South Africa/KRISP-0290/2020|EPI ISL 487280|B.1.1.84|South Africa|2020-06-26	0.0003375526	Africa
Africa|hCoV-19/DRC/3440/2020|EPI ISL 447597|B.1.84|Democratic Republic of the Congo|2020-04-22	Africa|hCoV-19/South Africa/KRISP-0290/2020|EPI ISL 487280|B.1.1.84|South Africa|2020-06-26	0.0003413661	Africa
Africa|hCoV-19/DRC/3451/2020|EPI ISL 447598|B.1.178|Democratic Republic of the Congo|2020-04-22	Africa|hCoV-19/South Africa/KRISP-0290/2020|EPI ISL 487280|B.1.1.84|South Africa|2020-06-26	0.0003758130	Africa
Africa|hCoV-19/DRC/3453/2020|EPI ISL 447599|B.1.84|Democratic Republic of the Congo|2020-04-22	Africa|hCoV-19/South Africa/KRISP-0290/2020|EPI ISL 487280|B.1.1.84|South Africa|2020-06-26	0.0003415759	Africa
Africa|hCoV-19/DRC/3481/2020|EPI ISL 447600|B.1|Democratic Republic of the Congo|2020-04-22	Africa|hCoV-19/South Africa/KRISP-0290/2020|EPI ISL 487280|B.1.1.84|South Africa|2020-06-26	0.0002797162	Africa
Africa|hCoV-19/DRC/3482/2020|EPI ISL 447601|B.1|Democratic Republic of the Congo|2020-04-22	Africa|hCoV-19/South Africa/KRISP-0290/2020|EPI ISL 487280|B.1.1.84|South Africa|2020-06-26	0.0003099981	Africa
Africa|hCoV-19/DRC/3483/2020|EPI ISL 447602|B.1|Democratic Republic of the Congo|2020-04-22	Africa|hCoV-19/South Africa/KRISP-0290/2020|EPI ISL 487280|B.1.1.84|South Africa|2020-06-26	0.0002792769	Africa
Africa|hCoV-19/DRC/3490/2020|EPI ISL 447603|B.1|Democratic Republic of the Congo|2020-04-22	Africa|hCoV-19/South Africa/KRISP-0290/2020|EPI ISL 487280|B.1.1.84|South Africa|2020-06-26	0.0003078503	Africa
Africa|hCoV-19/DRC/3504/2020|EPI ISL 447604|B.1.149|Democratic Republic of the Congo|2020-04-23	Africa|hCoV-19/South Africa/KRISP-0290/2020|EPI ISL 487280|B.1.1.84|South Africa|2020-06-26	0.0003494547	Africa
Africa|hCoV-19/DRC/352/2020|EPI ISL 420850|B.1.5|Democratic Republic of the Congo|2020-03	Africa|hCoV-19/South Africa/KRISP-0290/2020|EPI ISL 487280|B.1.1.84|South Africa|2020-06-26	0.0003075263	Africa
Africa|hCoV-19/DRC/353/2020|EPI ISL 420843|B.1.5|Democratic Republic of the Congo|2020-03	Africa|hCoV-19/South Africa/KRISP-0290/2020|EPI ISL 487280|B.1.1.84|South Africa|2020-06-26	0.0002391888	Africa
Africa|hCoV-19/DRC/355/2020|EPI ISL 420844|B.1|Democratic Republic of the Congo|2020-03	Africa|hCoV-19/South Africa/KRISP-0290/2020|EPI ISL 487280|B.1.1.84|South Africa|2020-06-26	0.0002706275	Africa
Africa|hCoV-19/DRC/3552/2020|EPI ISL 447605|B.1.84|Democratic Republic of the Congo|2020-04-23	Africa|hCoV-19/South Africa/KRISP-0290/2020|EPI ISL 487280|B.1.1.84|South Africa|2020-06-26	0.0003456807	Africa
Africa|hCoV-19/DRC/3595/2020|EPI ISL 447606|B.1.5|Democratic Republic of the Congo|2020-04-23	Africa|hCoV-19/South Africa/KRISP-0290/2020|EPI ISL 487280|B.1.1.84|South Africa|2020-06-26	0.0003066329	Africa
Africa|hCoV-19/DRC/3632/2020|EPI ISL 447607|B.1.5|Democratic Republic of the Congo|2020-04-23	Africa|hCoV-19/South Africa/KRISP-0290/2020|EPI ISL 487280|B.1.1.84|South Africa|2020-06-26	0.0003076042	Africa
Africa|hCoV-19/DRC/3633/2020|EPI ISL 447230|B.1.5|Democratic Republic of the Congo|2020-04-23	Africa|hCoV-19/South Africa/KRISP-0290/2020|EPI ISL 487280|B.1.1.84|South Africa|2020-06-26	0.0003105437	Africa
Africa|hCoV-19/DRC/3653/2020|EPI ISL 447231|B.1.128|Democratic Republic of the Congo|2020-04-23	Africa|hCoV-19/South Africa/KRISP-0290/2020|EPI ISL 487280|B.1.1.84|South Africa|2020-06-26	0.0004405342	Africa
Africa|hCoV-19/DRC/3659/2020|EPI ISL 447232|B.1.128|Democratic Republic of the Congo|2020-04-23	Africa|hCoV-19/South Africa/KRISP-0290/2020|EPI ISL 487280|B.1.1.84|South Africa|2020-06-26	0.0004409376	Africa
Africa|hCoV-19/DRC/3661/2020|EPI ISL 447233|B.1.128|Democratic Republic of the Congo|2020-04-23	Africa|hCoV-19/South Africa/KRISP-0290/2020|EPI ISL 487280|B.1.1.84|South Africa|2020-06-26	0.0004447078	Africa
Africa|hCoV-19/DRC/3662/2020|EPI ISL 447234|B.1.128|Democratic Republic of the Congo|2020-04-23	Africa|hCoV-19/South Africa/KRISP-0290/2020|EPI ISL 487280|B.1.1.84|South Africa|2020-06-26	0.0004443734	Africa
Africa|hCoV-19/DRC/3664/2020|EPI ISL 447235|B.1.128|Democratic Republic of the Congo|2020-04-23	Africa|hCoV-19/South Africa/KRISP-0290/2020|EPI ISL 487280|B.1.1.84|South Africa|2020-06-26	0.0004444494	Africa
Africa|hCoV-19/DRC/3683/2020|EPI ISL 447236|B.1.5|Democratic Republic of the Congo|2020-04-24	Africa|hCoV-19/South Africa/KRISP-0290/2020|EPI ISL 487280|B.1.1.84|South Africa|2020-06-26	0.0003418081	Africa
Africa|hCoV-19/DRC/3688/2020|EPI ISL 447237|B.1.128|Democratic Republic of the Congo|2020-04-24	Africa|hCoV-19/South Africa/KRISP-0290/2020|EPI ISL 487280|B.1.1.84|South Africa|2020-06-26	0.0004429806	Africa
Africa|hCoV-19/DRC/376/2020|EPI ISL 420851|B.1.6|Democratic Republic of the Congo|2020-03-25	Africa|hCoV-19/South Africa/KRISP-0290/2020|EPI ISL 487280|B.1.1.84|South Africa|2020-06-26	0.0003405442	Africa
Africa|hCoV-19/DRC/3764/2020|EPI ISL 447238|B.1.84|Democratic Republic of the Congo|2020-04-24	Africa|hCoV-19/South Africa/KRISP-0290/2020|EPI ISL 487280|B.1.1.84|South Africa|2020-06-26	0.0003754679	Africa
Africa|hCoV-19/DRC/3768/2020|EPI ISL 447239|B.1.84|Democratic Republic of the Congo|2020-04-24	Africa|hCoV-19/South Africa/KRISP-0290/2020|EPI ISL 487280|B.1.1.84|South Africa|2020-06-26	0.0003415910	Africa
Africa|hCoV-19/DRC/3778/2020|EPI ISL 447240|B.1.128|Democratic Republic of the Congo|2020-04-24	Africa|hCoV-19/South Africa/KRISP-0290/2020|EPI ISL 487280|B.1.1.84|South Africa|2020-06-26	0.0004421220	Africa
Africa|hCoV-19/DRC/3787/2020|EPI ISL 447241|B.1|Democratic Republic of the Congo|2020-04-24	Africa|hCoV-19/South Africa/KRISP-0290/2020|EPI ISL 487280|B.1.1.84|South Africa|2020-06-26	0.0003123030	Africa
Africa|hCoV-19/DRC/3791/2020|EPI ISL 447242|B.1|Democratic Republic of the Congo|2020-04-24	Africa|hCoV-19/South Africa/KRISP-0290/2020|EPI ISL 487280|B.1.1.84|South Africa|2020-06-26	0.0003516468	Africa
Africa|hCoV-19/DRC/3803/2020|EPI ISL 447243|B.1|Democratic Republic of the Congo|2020-04-24	Africa|hCoV-19/South Africa/KRISP-0290/2020|EPI ISL 487280|B.1.1.84|South Africa|2020-06-26	0.0002791503	Africa
Africa|hCoV-19/DRC/3806/2020|EPI ISL 447244|B.1|Democratic Republic of the Congo|2020-04-24	Africa|hCoV-19/South Africa/KRISP-0290/2020|EPI ISL 487280|B.1.1.84|South Africa|2020-06-26	0.0002791308	Africa
Africa|hCoV-19/DRC/3827/2020|EPI ISL 447245|B.1|Democratic Republic of the Congo|2020-04-24	Africa|hCoV-19/South Africa/KRISP-0290/2020|EPI ISL 487280|B.1.1.84|South Africa|2020-06-26	0.0004101585	Africa
Africa|hCoV-19/DRC/3829/2020|EPI ISL 447246|B.1|Democratic Republic of the Congo|2020-04-24	Africa|hCoV-19/South Africa/KRISP-0290/2020|EPI ISL 487280|B.1.1.84|South Africa|2020-06-26	0.0003764856	Africa
Africa|hCoV-19/DRC/3834/2020|EPI ISL 447247|A|Democratic Republic of the Congo|2020-04-25	Africa|hCoV-19/South Africa/KRISP-0290/2020|EPI ISL 487280|B.1.1.84|South Africa|2020-06-26	0.0006192525	Africa
Africa|hCoV-19/DRC/3837/2020|EPI ISL 447248|B.1.128|Democratic Republic of the Congo|2020-04-25	Africa|hCoV-19/South Africa/KRISP-0290/2020|EPI ISL 487280|B.1.1.84|South Africa|2020-06-26	0.0004441608	Africa
Africa|hCoV-19/DRC/3841/2020|EPI ISL 447249|B.1.128|Democratic Republic of the Congo|2020-04-25	Africa|hCoV-19/South Africa/KRISP-0290/2020|EPI ISL 487280|B.1.1.84|South Africa|2020-06-26	0.0004772332	Africa
Africa|hCoV-19/DRC/3842/2020|EPI ISL 471396|B.1.128|Democratic Republic of the Congo|2020-04-25	Africa|hCoV-19/South Africa/KRISP-0290/2020|EPI ISL 487280|B.1.1.84|South Africa|2020-06-26	0.0004720525	Africa
Africa|hCoV-19/DRC/3846/2020|EPI ISL 471397|B.1.84|Democratic Republic of the Congo|2020-04-25	Africa|hCoV-19/South Africa/KRISP-0290/2020|EPI ISL 487280|B.1.1.84|South Africa|2020-06-26	0.0004045649	Africa
Africa|hCoV-19/DRC/3937/2020|EPI ISL 471398|B.1|Democratic Republic of the Congo|2020-04-25	Africa|hCoV-19/South Africa/KRISP-0290/2020|EPI ISL 487280|B.1.1.84|South Africa|2020-06-26	0.0003708436	Africa
Africa|hCoV-19/DRC/3941/2020|EPI ISL 471399|B.1.128|Democratic Republic of the Congo|2020-04-25	Africa|hCoV-19/South Africa/KRISP-0290/2020|EPI ISL 487280|B.1.1.84|South Africa|2020-06-26	0.0004433383	Africa
Africa|hCoV-19/DRC/3947/2020|EPI ISL 471400|B.1.214|Democratic Republic of the Congo|2020-04-25	Africa|hCoV-19/South Africa/KRISP-0290/2020|EPI ISL 487280|B.1.1.84|South Africa|2020-06-26	0.0004720224	Africa
Africa|hCoV-19/DRC/3949/2020|EPI ISL 471401|B.1.84|Democratic Republic of the Congo|2020-04-26	Africa|hCoV-19/South Africa/KRISP-0290/2020|EPI ISL 487280|B.1.1.84|South Africa|2020-06-26	0.0003058244	Africa
Africa|hCoV-19/DRC/396/2020|EPI ISL 420852|B.1.6|Democratic Republic of the Congo|2020-03-26	Africa|hCoV-19/South Africa/KRISP-0290/2020|EPI ISL 487280|B.1.1.84|South Africa|2020-06-26	0.0003061812	Africa
Africa|hCoV-19/DRC/397/2020|EPI ISL 420845|B.1.6|Democratic Republic of the Congo|2020-03-26	Africa|hCoV-19/South Africa/KRISP-0290/2020|EPI ISL 487280|B.1.1.84|South Africa|2020-06-26	0.0003038558	Africa
Africa|hCoV-19/DRC/400/2020|EPI ISL 420846|B.1.5|Democratic Republic of the Congo|2020-03	Africa|hCoV-19/South Africa/KRISP-0290/2020|EPI ISL 487280|B.1.1.84|South Africa|2020-06-26	0.0002708565	Africa
